## Supplementary material for "Epidemiology and genetic diversity of SARS-CoV-2 lineages circulating in Africa": Pairwise distance: ContinentsPairwiseDistance.csv (part 648 of 1021)

Species 1	Species 2	Dist	Continent
Europe|hCoV-19/Italy/LAZ-INMI1-isl/2020|EPI ISL 410545|B|Italy|2020-01-29	Europe|hCoV-19/Italy/LOM-UniMI-L253/2020|EPI ISL 542225|B.1.5|Italy|2020-02-23	0.0002024393	Europe
Europe|hCoV-19/England/01/2020|EPI ISL 407071|B|United Kingdom|2020-01-29	Europe|hCoV-19/Italy/LOM-UniMI-L253/2020|EPI ISL 542225|B.1.5|Italy|2020-02-23	0.0002699176	Europe
Europe|hCoV-19/Finland/1/2020|EPI ISL 407079|B|Finland|2020-01-29	Europe|hCoV-19/Italy/LOM-UniMI-L253/2020|EPI ISL 542225|B.1.5|Italy|2020-02-23	0.0001356844	Europe
Europe|hCoV-19/Germany/BY-ChVir-1017/2020|EPI ISL 450209|B.1|Germany|2020-01-30	Europe|hCoV-19/Italy/LOM-UniMI-L253/2020|EPI ISL 542225|B.1.5|Italy|2020-02-23	0.0000337318	Europe
Europe|hCoV-19/Italy/LAZ-INMI2-N/2020|EPI ISL 451302|B|Italy|2020-01-30	Europe|hCoV-19/Italy/LOM-UniMI-L253/2020|EPI ISL 542225|B.1.5|Italy|2020-02-23	0.0002024325	Europe
Europe|hCoV-19/Sweden/20-02114/2020|EPI ISL 476139|B|Sweden|2020-01-31	Europe|hCoV-19/Italy/LOM-UniMI-L253/2020|EPI ISL 542225|B.1.5|Italy|2020-02-23	0.0002361716	Europe
Europe|hCoV-19/Germany/BY-ChVir-1433/2020|EPI ISL 450205|B.1|Germany|2020-01	Europe|hCoV-19/Italy/LOM-UniMI-L253/2020|EPI ISL 542225|B.1.5|Italy|2020-02-23	0.0001012017	Europe
Europe|hCoV-19/Germany/BY-ChVir-1247/2020|EPI ISL 450201|B.1|Germany|2020-01	Europe|hCoV-19/Italy/LOM-UniMI-L253/2020|EPI ISL 542225|B.1.5|Italy|2020-02-23	0.0000674665	Europe
Europe|hCoV-19/Germany/BY-ChVir-1289/2020|EPI ISL 450203|B.1|Germany|2020-02-01	Europe|hCoV-19/Italy/LOM-UniMI-L253/2020|EPI ISL 542225|B.1.5|Italy|2020-02-23	0.0000674665	Europe
Europe|hCoV-19/France/IDF-0571/2020|EPI ISL 411218|B|France|2020-02-02	Europe|hCoV-19/Italy/LOM-UniMI-L253/2020|EPI ISL 542225|B.1.5|Italy|2020-02-23	0.0002361655	Europe
Europe|hCoV-19/Germany/BY-ChVir-1356/2020|EPI ISL 450204|B.1|Germany|2020-02-03	Europe|hCoV-19/Italy/LOM-UniMI-L253/2020|EPI ISL 542225|B.1.5|Italy|2020-02-23	0.0000674665	Europe
Europe|hCoV-19/Italy/LAZ-INMI2-B/2020|EPI ISL 451301|B|Italy|2020-02-03	Europe|hCoV-19/Italy/LOM-UniMI-L253/2020|EPI ISL 542225|B.1.5|Italy|2020-02-23	0.0002024325	Europe
Europe|hCoV-19/Belgium/GHB-03021/2020|EPI ISL 407976|A|Belgium|2020-02-03	Europe|hCoV-19/Italy/LOM-UniMI-L253/2020|EPI ISL 542225|B.1.5|Italy|2020-02-23	0.0002024150	Europe
Europe|hCoV-19/Italy/LAZ-INMI1-N/2020|EPI ISL 451300|B|Italy|2020-02-03	Europe|hCoV-19/Italy/LOM-UniMI-L253/2020|EPI ISL 542225|B.1.5|Italy|2020-02-23	0.0002361859	Europe
Europe|hCoV-19/England/201040021/2020|EPI ISL 464302|B.1.98|United Kingdom|2020-02-03	Europe|hCoV-19/Italy/LOM-UniMI-L253/2020|EPI ISL 542225|B.1.5|Italy|2020-02-23	0.0000339240	Europe
Europe|hCoV-19/England/201040024/2020|EPI ISL 464304|B.1.98|United Kingdom|2020-02-03	Europe|hCoV-19/Italy/LOM-UniMI-L253/2020|EPI ISL 542225|B.1.5|Italy|2020-02-23	0.0000342788	Europe
Europe|hCoV-19/England/201040023/2020|EPI ISL 464303|B.1.5|United Kingdom|2020-02-03	Europe|hCoV-19/Italy/LOM-UniMI-L253/2020|EPI ISL 542225|B.1.5|Italy|2020-02-23	0.0000000000	Europe
Europe|hCoV-19/Italy/LAZ-INMI1-B2/2020|EPI ISL 451299|B|Italy|2020-02-04	Europe|hCoV-19/Italy/LOM-UniMI-L253/2020|EPI ISL 542225|B.1.5|Italy|2020-02-23	0.0002714343	Europe
Europe|hCoV-19/England/200641094/2020|EPI ISL 414040|B|United Kingdom|2020-02-05	Europe|hCoV-19/Italy/LOM-UniMI-L253/2020|EPI ISL 542225|B.1.5|Italy|2020-02-23	0.0001349610	Europe
Europe|hCoV-19/Sweden/01/2020|EPI ISL 411951|B|Sweden|2020-02-07	Europe|hCoV-19/Italy/LOM-UniMI-L253/2020|EPI ISL 542225|B.1.5|Italy|2020-02-23	0.0003712061	Europe
Europe|hCoV-19/Germany/BY-ChVir-1482/2020|EPI ISL 450207|B.1|Germany|2020-02-07	Europe|hCoV-19/Italy/LOM-UniMI-L253/2020|EPI ISL 542225|B.1.5|Italy|2020-02-23	0.0000674665	Europe
Europe|hCoV-19/England/200690306/2020|EPI ISL 414043|B|United Kingdom|2020-02-07	Europe|hCoV-19/Italy/LOM-UniMI-L253/2020|EPI ISL 542225|B.1.5|Italy|2020-02-23	0.0001349564	Europe
Europe|hCoV-19/Germany/BY-ChVir-1483/2020|EPI ISL 450208|B.1|Germany|2020-02-08	Europe|hCoV-19/Italy/LOM-UniMI-L253/2020|EPI ISL 542225|B.1.5|Italy|2020-02-23	0.0000674665	Europe
Europe|hCoV-19/France/ARA-739/2020|EPI ISL 410486|B|France|2020-02-08	Europe|hCoV-19/Italy/LOM-UniMI-L253/2020|EPI ISL 542225|B.1.5|Italy|2020-02-23	0.0001351982	Europe
Europe|hCoV-19/England/200690300/2020|EPI ISL 414042|B|United Kingdom|2020-02-08	Europe|hCoV-19/Italy/LOM-UniMI-L253/2020|EPI ISL 542225|B.1.5|Italy|2020-02-23	0.0001349564	Europe
Europe|hCoV-19/England/200690245/2020|EPI ISL 414041|B|United Kingdom|2020-02-08	Europe|hCoV-19/Italy/LOM-UniMI-L253/2020|EPI ISL 542225|B.1.5|Italy|2020-02-23	0.0001349564	Europe
Europe|hCoV-19/England/200690756/2020|EPI ISL 414044|B|United Kingdom|2020-02-08	Europe|hCoV-19/Italy/LOM-UniMI-L253/2020|EPI ISL 542225|B.1.5|Italy|2020-02-23	0.0001349610	Europe
Europe|hCoV-19/England/09c/2020|EPI ISL 412116|B.40|United Kingdom|2020-02-09	Europe|hCoV-19/Italy/LOM-UniMI-L253/2020|EPI ISL 542225|B.1.5|Italy|2020-02-23	0.0002699246	Europe
Europe|hCoV-19/England/20072030304/2020|EPI ISL 464168|B.40|United Kingdom|2020-02-09	Europe|hCoV-19/Italy/LOM-UniMI-L253/2020|EPI ISL 542225|B.1.5|Italy|2020-02-23	0.0003037045	Europe
Europe|hCoV-19/Italy/LAZ-INMI1-B1/2020|EPI ISL 451298|B|Italy|2020-02-12	Europe|hCoV-19/Italy/LOM-UniMI-L253/2020|EPI ISL 542225|B.1.5|Italy|2020-02-23	0.0002361859	Europe
Europe|hCoV-19/England/20078003804/2020|EPI ISL 464169|B.40|United Kingdom|2020-02-13	Europe|hCoV-19/Italy/LOM-UniMI-L253/2020|EPI ISL 542225|B.1.5|Italy|2020-02-23	0.0003037045	Europe
Europe|hCoV-19/England/20078004004/2020|EPI ISL 464170|B.40|United Kingdom|2020-02-13	Europe|hCoV-19/Italy/LOM-UniMI-L253/2020|EPI ISL 542225|B.1.5|Italy|2020-02-23	0.0003094806	Europe
Europe|hCoV-19/England/20079000204/2020|EPI ISL 464171|B.40|United Kingdom|2020-02-14	Europe|hCoV-19/Italy/LOM-UniMI-L253/2020|EPI ISL 542225|B.1.5|Italy|2020-02-23	0.0003085679	Europe
Europe|hCoV-19/England/20079000404/2020|EPI ISL 464172|B.40|United Kingdom|2020-02-14	Europe|hCoV-19/Italy/LOM-UniMI-L253/2020|EPI ISL 542225|B.1.5|Italy|2020-02-23	0.0002758402	Europe
Europe|hCoV-19/England/20079022704/2020|EPI ISL 464173|B.40|United Kingdom|2020-02-15	Europe|hCoV-19/Italy/LOM-UniMI-L253/2020|EPI ISL 542225|B.1.5|Italy|2020-02-23	0.0003071881	Europe
Europe|hCoV-19/England/20079022904/2020|EPI ISL 464174|B.40|United Kingdom|2020-02-15	Europe|hCoV-19/Italy/LOM-UniMI-L253/2020|EPI ISL 542225|B.1.5|Italy|2020-02-23	0.0003086631	Europe
Europe|hCoV-19/England/20168037604/2020|EPI ISL 466615|B.1.1|United Kingdom|2020-02-16	Europe|hCoV-19/Italy/LOM-UniMI-L253/2020|EPI ISL 542225|B.1.5|Italy|2020-02-23	0.0002024341	Europe
Europe|hCoV-19/England/20080000104/2020|EPI ISL 464175|B.40|United Kingdom|2020-02-16	Europe|hCoV-19/Italy/LOM-UniMI-L253/2020|EPI ISL 542225|B.1.5|Italy|2020-02-23	0.0003374304	Europe
Europe|hCoV-19/England/20080000204/2020|EPI ISL 464176|B.40|United Kingdom|2020-02-16	Europe|hCoV-19/Italy/LOM-UniMI-L253/2020|EPI ISL 542225|B.1.5|Italy|2020-02-23	0.0003407538	Europe
Europe|hCoV-19/England/20080000404/2020|EPI ISL 464177|B.40|United Kingdom|2020-02-16	Europe|hCoV-19/Italy/LOM-UniMI-L253/2020|EPI ISL 542225|B.1.5|Italy|2020-02-23	0.0003070517	Europe
Europe|hCoV-19/England/20084031204/2020|EPI ISL 464178|B.40|United Kingdom|2020-02-18	Europe|hCoV-19/Italy/LOM-UniMI-L253/2020|EPI ISL 542225|B.1.5|Italy|2020-02-23	0.0003038994	Europe
Europe|hCoV-19/England/20086030304/2020|EPI ISL 464179|B.40|United Kingdom|2020-02-19	Europe|hCoV-19/Italy/LOM-UniMI-L253/2020|EPI ISL 542225|B.1.5|Italy|2020-02-23	0.0003082930	Europe
Europe|hCoV-19/Italy/LOM-ASST-CDG1/2020|EPI ISL 412973|B.1.5|Italy|2020-02-20	Europe|hCoV-19/Italy/LOM-UniMI-L253/2020|EPI ISL 542225|B.1.5|Italy|2020-02-23	0.0000000000	Europe
Europe|hCoV-19/England/20088028304/2020|EPI ISL 464180|B.40|United Kingdom|2020-02-20	Europe|hCoV-19/Italy/LOM-UniMI-L253/2020|EPI ISL 542225|B.1.5|Italy|2020-02-23	0.0003043002	Europe
Europe|hCoV-19/Italy/LOM-ASST-19/2020|EPI ISL 486656|B.1|Italy|2020-02-20	Europe|hCoV-19/Italy/LOM-UniMI-L253/2020|EPI ISL 542225|B.1.5|Italy|2020-02-23	0.0000350389	Europe
Europe|hCoV-19/Italy/LOM-INMI-5314-B/2020|EPI ISL 451306|B.1.5|Italy|2020-02-21	Europe|hCoV-19/Italy/LOM-UniMI-L253/2020|EPI ISL 542225|B.1.5|Italy|2020-02-23	0.0000000000	Europe
Europe|hCoV-19/France/HDF-1465/2020|EPI ISL 418218|B.1|France|2020-02-21	Europe|hCoV-19/Italy/LOM-UniMI-L253/2020|EPI ISL 542225|B.1.5|Italy|2020-02-23	0.0000674791	Europe
Europe|hCoV-19/Italy/LOM-INMI-BG-5825/2020|EPI ISL 460079|B.1|Italy|2020-02-22	Europe|hCoV-19/Italy/LOM-UniMI-L253/2020|EPI ISL 542225|B.1.5|Italy|2020-02-23	0.0000337326	Europe
Europe|hCoV-19/Italy/PIE-SLL-MS46/2020|EPI ISL 569867|B.1.5|Italy|2020-02-22	Europe|hCoV-19/Italy/LOM-UniMI-L253/2020|EPI ISL 542225|B.1.5|Italy|2020-02-23	0.0000337326	Europe
Europe|hCoV-19/Italy/LOM-INMI-5925/2020|EPI ISL 460091|B.1.5|Italy|2020-02-22	Europe|hCoV-19/Italy/LOM-UniMI-L253/2020|EPI ISL 542225|B.1.5|Italy|2020-02-23	0.0000000000	Europe
Europe|hCoV-19/Italy/LOM-ASST-3/2020|EPI ISL 486659|B.1.5|Italy|2020-02-22	Europe|hCoV-19/Italy/LOM-UniMI-L253/2020|EPI ISL 542225|B.1.5|Italy|2020-02-23	0.0000000000	Europe
Europe|hCoV-19/Italy/EMR-AMVRC-206/2020|EPI ISL 457699|B.1.5|Italy|2020-02-22	Europe|hCoV-19/Italy/LOM-UniMI-L253/2020|EPI ISL 542225|B.1.5|Italy|2020-02-23	0.0000000000	Europe
Europe|hCoV-19/Italy/LOM-UniMI-L250/2020|EPI ISL 542222|B.1.5|Italy|2020-02-22	Europe|hCoV-19/Italy/LOM-UniMI-L253/2020|EPI ISL 542225|B.1.5|Italy|2020-02-23	0.0000337862	Europe
Europe|hCoV-19/Italy/LOM-UniMI-L251/2020|EPI ISL 542223|B.1.5|Italy|2020-02-22	Europe|hCoV-19/Italy/LOM-UniMI-L253/2020|EPI ISL 542225|B.1.5|Italy|2020-02-23	0.0000000000	Europe
Europe|hCoV-19/Italy/LOM-UniMI-L249/2020|EPI ISL 542221|B.1.5|Italy|2020-02-22	Europe|hCoV-19/Italy/LOM-UniMI-L253/2020|EPI ISL 542225|B.1.5|Italy|2020-02-23	0.0000337853	Europe
Europe|hCoV-19/Italy/LOM-ASST-4/2020|EPI ISL 486660|B.1.5|Italy|2020-02-23	Europe|hCoV-19/Italy/LOM-UniMI-L253/2020|EPI ISL 542225|B.1.5|Italy|2020-02-23	0.0000000000	Europe
Europe|hCoV-19/France/IDF-0372/2020|EPI ISL 406596|B|France|2020-01-23	Europe|hCoV-19/Italy/LOM-UniMI-L257/2020|EPI ISL 542228|B.1|Italy|2020-02-23	0.0002026957	Europe
Europe|hCoV-19/France/IDF-0373/2020|EPI ISL 406597|B|France|2020-01-23	Europe|hCoV-19/Italy/LOM-UniMI-L257/2020|EPI ISL 542228|B.1|Italy|2020-02-23	0.0002026957	Europe
Europe|hCoV-19/France/IDF-0386-islP1/2020|EPI ISL 411219|B|France|2020-01-28	Europe|hCoV-19/Italy/LOM-UniMI-L257/2020|EPI ISL 542228|B.1|Italy|2020-02-23	0.0002026957	Europe
Europe|hCoV-19/Germany/BY-ChVir-929/2020|EPI ISL 406862|B.1|Germany|2020-01-28	Europe|hCoV-19/Italy/LOM-UniMI-L257/2020|EPI ISL 542228|B.1|Italy|2020-02-23	0.0000675554	Europe
Europe|hCoV-19/England/02/2020|EPI ISL 407073|B|United Kingdom|2020-01-29	Europe|hCoV-19/Italy/LOM-UniMI-L257/2020|EPI ISL 542228|B.1|Italy|2020-02-23	0.0003378605	Europe
Europe|hCoV-19/France/IDF-0626/2020|EPI ISL 408431|B|France|2020-01-29	Europe|hCoV-19/Italy/LOM-UniMI-L257/2020|EPI ISL 542228|B.1|Italy|2020-02-23	0.0002026869	Europe
Europe|hCoV-19/France/IDF-0515/2020|EPI ISL 408430|B|France|2020-01-29	Europe|hCoV-19/Italy/LOM-UniMI-L257/2020|EPI ISL 542228|B.1|Italy|2020-02-23	0.0002702712	Europe
Europe|hCoV-19/Italy/LAZ-INMI-SPL1/2020|EPI ISL 412974|B|Italy|2020-01-29	Europe|hCoV-19/Italy/LOM-UniMI-L257/2020|EPI ISL 542228|B.1|Italy|2020-02-23	0.0002364930	Europe
Europe|hCoV-19/Italy/LAZ-INMI1-cs/2020|EPI ISL 410546|B|Italy|2020-01-29	Europe|hCoV-19/Italy/LOM-UniMI-L257/2020|EPI ISL 542228|B.1|Italy|2020-02-23	0.0002365090	Europe
Europe|hCoV-19/Germany/BY-ChVir-1019/2020|EPI ISL 450199|B.1|Germany|2020-01-29	Europe|hCoV-19/Italy/LOM-UniMI-L257/2020|EPI ISL 542228|B.1|Italy|2020-02-23	0.0001013411	Europe
Europe|hCoV-19/Italy/LAZ-INMI1-isl/2020|EPI ISL 410545|B|Italy|2020-01-29	Europe|hCoV-19/Italy/LOM-UniMI-L257/2020|EPI ISL 542228|B.1|Italy|2020-02-23	0.0002365010	Europe
Europe|hCoV-19/England/01/2020|EPI ISL 407071|B|United Kingdom|2020-01-29	Europe|hCoV-19/Italy/LOM-UniMI-L257/2020|EPI ISL 542228|B.1|Italy|2020-02-23	0.0003040711	Europe
Europe|hCoV-19/Finland/1/2020|EPI ISL 407079|B|Finland|2020-01-29	Europe|hCoV-19/Italy/LOM-UniMI-L257/2020|EPI ISL 542228|B.1|Italy|2020-02-23	0.0001698379	Europe
Europe|hCoV-19/Germany/BY-ChVir-1017/2020|EPI ISL 450209|B.1|Germany|2020-01-30	Europe|hCoV-19/Italy/LOM-UniMI-L257/2020|EPI ISL 542228|B.1|Italy|2020-02-23	0.0000675554	Europe
Europe|hCoV-19/Italy/LAZ-INMI2-N/2020|EPI ISL 451302|B|Italy|2020-01-30	Europe|hCoV-19/Italy/LOM-UniMI-L257/2020|EPI ISL 542228|B.1|Italy|2020-02-23	0.0002364930	Europe
Europe|hCoV-19/Sweden/20-02114/2020|EPI ISL 476139|B|Sweden|2020-01-31	Europe|hCoV-19/Italy/LOM-UniMI-L257/2020|EPI ISL 542228|B.1|Italy|2020-02-23	0.0002702782	Europe
Europe|hCoV-19/Germany/BY-ChVir-1433/2020|EPI ISL 450205|B.1|Germany|2020-01	Europe|hCoV-19/Italy/LOM-UniMI-L257/2020|EPI ISL 542228|B.1|Italy|2020-02-23	0.0001351195	Europe
Europe|hCoV-19/Germany/BY-ChVir-1247/2020|EPI ISL 450201|B.1|Germany|2020-01	Europe|hCoV-19/Italy/LOM-UniMI-L257/2020|EPI ISL 542228|B.1|Italy|2020-02-23	0.0001013377	Europe
Europe|hCoV-19/Germany/BY-ChVir-1289/2020|EPI ISL 450203|B.1|Germany|2020-02-01	Europe|hCoV-19/Italy/LOM-UniMI-L257/2020|EPI ISL 542228|B.1|Italy|2020-02-23	0.0001013377	Europe
Europe|hCoV-19/France/IDF-0571/2020|EPI ISL 411218|B|France|2020-02-02	Europe|hCoV-19/Italy/LOM-UniMI-L257/2020|EPI ISL 542228|B.1|Italy|2020-02-23	0.0002702712	Europe
Europe|hCoV-19/Germany/BY-ChVir-1356/2020|EPI ISL 450204|B.1|Germany|2020-02-03	Europe|hCoV-19/Italy/LOM-UniMI-L257/2020|EPI ISL 542228|B.1|Italy|2020-02-23	0.0001013377	Europe
Europe|hCoV-19/Italy/LAZ-INMI2-B/2020|EPI ISL 451301|B|Italy|2020-02-03	Europe|hCoV-19/Italy/LOM-UniMI-L257/2020|EPI ISL 542228|B.1|Italy|2020-02-23	0.0002364930	Europe
Europe|hCoV-19/Belgium/GHB-03021/2020|EPI ISL 407976|A|Belgium|2020-02-03	Europe|hCoV-19/Italy/LOM-UniMI-L257/2020|EPI ISL 542228|B.1|Italy|2020-02-23	0.0002364726	Europe
Europe|hCoV-19/Italy/LAZ-INMI1-N/2020|EPI ISL 451300|B|Italy|2020-02-03	Europe|hCoV-19/Italy/LOM-UniMI-L257/2020|EPI ISL 542228|B.1|Italy|2020-02-23	0.0002702945	Europe
Europe|hCoV-19/England/201040021/2020|EPI ISL 464302|B.1.98|United Kingdom|2020-02-03	Europe|hCoV-19/Italy/LOM-UniMI-L257/2020|EPI ISL 542228|B.1|Italy|2020-02-23	0.0000679410	Europe
Europe|hCoV-19/England/201040024/2020|EPI ISL 464304|B.1.98|United Kingdom|2020-02-03	Europe|hCoV-19/Italy/LOM-UniMI-L257/2020|EPI ISL 542228|B.1|Italy|2020-02-23	0.0000686524	Europe
Europe|hCoV-19/England/201040023/2020|EPI ISL 464303|B.1.5|United Kingdom|2020-02-03	Europe|hCoV-19/Italy/LOM-UniMI-L257/2020|EPI ISL 542228|B.1|Italy|2020-02-23	0.0000346671	Europe
Europe|hCoV-19/Italy/LAZ-INMI1-B2/2020|EPI ISL 451299|B|Italy|2020-02-04	Europe|hCoV-19/Italy/LOM-UniMI-L257/2020|EPI ISL 542228|B.1|Italy|2020-02-23	0.0003057821	Europe
Europe|hCoV-19/England/200641094/2020|EPI ISL 414040|B|United Kingdom|2020-02-05	Europe|hCoV-19/Italy/LOM-UniMI-L257/2020|EPI ISL 542228|B.1|Italy|2020-02-23	0.0001689311	Europe
Europe|hCoV-19/Sweden/01/2020|EPI ISL 411951|B|Sweden|2020-02-07	Europe|hCoV-19/Italy/LOM-UniMI-L257/2020|EPI ISL 542228|B.1|Italy|2020-02-23	0.0004055040	Europe
Europe|hCoV-19/Germany/BY-ChVir-1482/2020|EPI ISL 450207|B.1|Germany|2020-02-07	Europe|hCoV-19/Italy/LOM-UniMI-L257/2020|EPI ISL 542228|B.1|Italy|2020-02-23	0.0001013377	Europe
Europe|hCoV-19/England/200690306/2020|EPI ISL 414043|B|United Kingdom|2020-02-07	Europe|hCoV-19/Italy/LOM-UniMI-L257/2020|EPI ISL 542228|B.1|Italy|2020-02-23	0.0001689254	Europe
Europe|hCoV-19/Germany/BY-ChVir-1483/2020|EPI ISL 450208|B.1|Germany|2020-02-08	Europe|hCoV-19/Italy/LOM-UniMI-L257/2020|EPI ISL 542228|B.1|Italy|2020-02-23	0.0001013377	Europe
Europe|hCoV-19/France/ARA-739/2020|EPI ISL 410486|B|France|2020-02-08	Europe|hCoV-19/Italy/LOM-UniMI-L257/2020|EPI ISL 542228|B.1|Italy|2020-02-23	0.0001692285	Europe
Europe|hCoV-19/England/200690300/2020|EPI ISL 414042|B|United Kingdom|2020-02-08	Europe|hCoV-19/Italy/LOM-UniMI-L257/2020|EPI ISL 542228|B.1|Italy|2020-02-23	0.0001689254	Europe
Europe|hCoV-19/England/200690245/2020|EPI ISL 414041|B|United Kingdom|2020-02-08	Europe|hCoV-19/Italy/LOM-UniMI-L257/2020|EPI ISL 542228|B.1|Italy|2020-02-23	0.0001689254	Europe
Europe|hCoV-19/England/200690756/2020|EPI ISL 414044|B|United Kingdom|2020-02-08	Europe|hCoV-19/Italy/LOM-UniMI-L257/2020|EPI ISL 542228|B.1|Italy|2020-02-23	0.0001689311	Europe
Europe|hCoV-19/England/09c/2020|EPI ISL 412116|B.40|United Kingdom|2020-02-09	Europe|hCoV-19/Italy/LOM-UniMI-L257/2020|EPI ISL 542228|B.1|Italy|2020-02-23	0.0003040790	Europe
Europe|hCoV-19/England/20072030304/2020|EPI ISL 464168|B.40|United Kingdom|2020-02-09	Europe|hCoV-19/Italy/LOM-UniMI-L257/2020|EPI ISL 542228|B.1|Italy|2020-02-23	0.0003379094	Europe
Europe|hCoV-19/Italy/LAZ-INMI1-B1/2020|EPI ISL 451298|B|Italy|2020-02-12	Europe|hCoV-19/Italy/LOM-UniMI-L257/2020|EPI ISL 542228|B.1|Italy|2020-02-23	0.0002702945	Europe
Europe|hCoV-19/England/20078003804/2020|EPI ISL 464169|B.40|United Kingdom|2020-02-13	Europe|hCoV-19/Italy/LOM-UniMI-L257/2020|EPI ISL 542228|B.1|Italy|2020-02-23	0.0003379094	Europe
Europe|hCoV-19/England/20078004004/2020|EPI ISL 464170|B.40|United Kingdom|2020-02-13	Europe|hCoV-19/Italy/LOM-UniMI-L257/2020|EPI ISL 542228|B.1|Italy|2020-02-23	0.0003443449	Europe
Europe|hCoV-19/England/20079000204/2020|EPI ISL 464171|B.40|United Kingdom|2020-02-14	Europe|hCoV-19/Italy/LOM-UniMI-L257/2020|EPI ISL 542228|B.1|Italy|2020-02-23	0.0003433280	Europe
Europe|hCoV-19/England/20079000404/2020|EPI ISL 464172|B.40|United Kingdom|2020-02-14	Europe|hCoV-19/Italy/LOM-UniMI-L257/2020|EPI ISL 542228|B.1|Italy|2020-02-23	0.0003107524	Europe
Europe|hCoV-19/England/20079022704/2020|EPI ISL 464173|B.40|United Kingdom|2020-02-15	Europe|hCoV-19/Italy/LOM-UniMI-L257/2020|EPI ISL 542228|B.1|Italy|2020-02-23	0.0003417906	Europe
Europe|hCoV-19/England/20079022904/2020|EPI ISL 464174|B.40|United Kingdom|2020-02-15	Europe|hCoV-19/Italy/LOM-UniMI-L257/2020|EPI ISL 542228|B.1|Italy|2020-02-23	0.0003434341	Europe
Europe|hCoV-19/England/20168037604/2020|EPI ISL 466615|B.1.1|United Kingdom|2020-02-16	Europe|hCoV-19/Italy/LOM-UniMI-L257/2020|EPI ISL 542228|B.1|Italy|2020-02-23	0.0002364950	Europe
Europe|hCoV-19/England/20080000104/2020|EPI ISL 464175|B.40|United Kingdom|2020-02-16	Europe|hCoV-19/Italy/LOM-UniMI-L257/2020|EPI ISL 542228|B.1|Italy|2020-02-23	0.0003716793	Europe
Europe|hCoV-19/England/20080000204/2020|EPI ISL 464176|B.40|United Kingdom|2020-02-16	Europe|hCoV-19/Italy/LOM-UniMI-L257/2020|EPI ISL 542228|B.1|Italy|2020-02-23	0.0003753451	Europe
Europe|hCoV-19/England/20080000404/2020|EPI ISL 464177|B.40|United Kingdom|2020-02-16	Europe|hCoV-19/Italy/LOM-UniMI-L257/2020|EPI ISL 542228|B.1|Italy|2020-02-23	0.0003416387	Europe
Europe|hCoV-19/England/20084031204/2020|EPI ISL 464178|B.40|United Kingdom|2020-02-18	Europe|hCoV-19/Italy/LOM-UniMI-L257/2020|EPI ISL 542228|B.1|Italy|2020-02-23	0.0003381265	Europe
Europe|hCoV-19/England/20086030304/2020|EPI ISL 464179|B.40|United Kingdom|2020-02-19	Europe|hCoV-19/Italy/LOM-UniMI-L257/2020|EPI ISL 542228|B.1|Italy|2020-02-23	0.0003430217	Europe
Europe|hCoV-19/Italy/LOM-ASST-CDG1/2020|EPI ISL 412973|B.1.5|Italy|2020-02-20	Europe|hCoV-19/Italy/LOM-UniMI-L257/2020|EPI ISL 542228|B.1|Italy|2020-02-23	0.0000337771	Europe
Europe|hCoV-19/England/20088028304/2020|EPI ISL 464180|B.40|United Kingdom|2020-02-20	Europe|hCoV-19/Italy/LOM-UniMI-L257/2020|EPI ISL 542228|B.1|Italy|2020-02-23	0.0003385730	Europe
Europe|hCoV-19/Italy/LOM-ASST-19/2020|EPI ISL 486656|B.1|Italy|2020-02-20	Europe|hCoV-19/Italy/LOM-UniMI-L257/2020|EPI ISL 542228|B.1|Italy|2020-02-23	0.0000701720	Europe
Europe|hCoV-19/Italy/LOM-INMI-5314-B/2020|EPI ISL 451306|B.1.5|Italy|2020-02-21	Europe|hCoV-19/Italy/LOM-UniMI-L257/2020|EPI ISL 542228|B.1|Italy|2020-02-23	0.0000337771	Europe
Europe|hCoV-19/France/HDF-1465/2020|EPI ISL 418218|B.1|France|2020-02-21	Europe|hCoV-19/Italy/LOM-UniMI-L257/2020|EPI ISL 542228|B.1|Italy|2020-02-23	0.0001013566	Europe
Europe|hCoV-19/Italy/LOM-INMI-BG-5825/2020|EPI ISL 460079|B.1|Italy|2020-02-22	Europe|hCoV-19/Italy/LOM-UniMI-L257/2020|EPI ISL 542228|B.1|Italy|2020-02-23	0.0000675572	Europe
Europe|hCoV-19/Italy/PIE-SLL-MS46/2020|EPI ISL 569867|B.1.5|Italy|2020-02-22	Europe|hCoV-19/Italy/LOM-UniMI-L257/2020|EPI ISL 542228|B.1|Italy|2020-02-23	0.0000675572	Europe
Europe|hCoV-19/Italy/LOM-INMI-5925/2020|EPI ISL 460091|B.1.5|Italy|2020-02-22	Europe|hCoV-19/Italy/LOM-UniMI-L257/2020|EPI ISL 542228|B.1|Italy|2020-02-23	0.0000337771	Europe
Europe|hCoV-19/Italy/LOM-ASST-3/2020|EPI ISL 486659|B.1.5|Italy|2020-02-22	Europe|hCoV-19/Italy/LOM-UniMI-L257/2020|EPI ISL 542228|B.1|Italy|2020-02-23	0.0000337771	Europe
Europe|hCoV-19/Italy/EMR-AMVRC-206/2020|EPI ISL 457699|B.1.5|Italy|2020-02-22	Europe|hCoV-19/Italy/LOM-UniMI-L257/2020|EPI ISL 542228|B.1|Italy|2020-02-23	0.0000337771	Europe
Europe|hCoV-19/Italy/LOM-UniMI-L250/2020|EPI ISL 542222|B.1.5|Italy|2020-02-22	Europe|hCoV-19/Italy/LOM-UniMI-L257/2020|EPI ISL 542228|B.1|Italy|2020-02-23	0.0000676646	Europe
Europe|hCoV-19/Italy/LOM-UniMI-L251/2020|EPI ISL 542223|B.1.5|Italy|2020-02-22	Europe|hCoV-19/Italy/LOM-UniMI-L257/2020|EPI ISL 542228|B.1|Italy|2020-02-23	0.0000338308	Europe
Europe|hCoV-19/Italy/LOM-UniMI-L249/2020|EPI ISL 542221|B.1.5|Italy|2020-02-22	Europe|hCoV-19/Italy/LOM-UniMI-L257/2020|EPI ISL 542228|B.1|Italy|2020-02-23	0.0000676629	Europe
Europe|hCoV-19/Italy/LOM-ASST-4/2020|EPI ISL 486660|B.1.5|Italy|2020-02-23	Europe|hCoV-19/Italy/LOM-UniMI-L257/2020|EPI ISL 542228|B.1|Italy|2020-02-23	0.0000337771	Europe
Europe|hCoV-19/Italy/LOM-UniMI-L253/2020|EPI ISL 542225|B.1.5|Italy|2020-02-23	Europe|hCoV-19/Italy/LOM-UniMI-L257/2020|EPI ISL 542228|B.1|Italy|2020-02-23	0.0000337771	Europe
Europe|hCoV-19/France/IDF-0372/2020|EPI ISL 406596|B|France|2020-01-23	Europe|hCoV-19/Italy/LOM-UniMI-L230/2020|EPI ISL 542217|B.1.5|Italy|2020-02-23	0.0002027505	Europe
Europe|hCoV-19/France/IDF-0373/2020|EPI ISL 406597|B|France|2020-01-23	Europe|hCoV-19/Italy/LOM-UniMI-L230/2020|EPI ISL 542217|B.1.5|Italy|2020-02-23	0.0002027505	Europe
Europe|hCoV-19/France/IDF-0386-islP1/2020|EPI ISL 411219|B|France|2020-01-28	Europe|hCoV-19/Italy/LOM-UniMI-L230/2020|EPI ISL 542217|B.1.5|Italy|2020-02-23	0.0002027505	Europe
Europe|hCoV-19/Germany/BY-ChVir-929/2020|EPI ISL 406862|B.1|Germany|2020-01-28	Europe|hCoV-19/Italy/LOM-UniMI-L230/2020|EPI ISL 542217|B.1.5|Italy|2020-02-23	0.0000675737	Europe
Europe|hCoV-19/England/02/2020|EPI ISL 407073|B|United Kingdom|2020-01-29	Europe|hCoV-19/Italy/LOM-UniMI-L230/2020|EPI ISL 542217|B.1.5|Italy|2020-02-23	0.0003379519	Europe
Europe|hCoV-19/France/IDF-0626/2020|EPI ISL 408431|B|France|2020-01-29	Europe|hCoV-19/Italy/LOM-UniMI-L230/2020|EPI ISL 542217|B.1.5|Italy|2020-02-23	0.0002027417	Europe
Europe|hCoV-19/France/IDF-0515/2020|EPI ISL 408430|B|France|2020-01-29	Europe|hCoV-19/Italy/LOM-UniMI-L230/2020|EPI ISL 542217|B.1.5|Italy|2020-02-23	0.0002703443	Europe
Europe|hCoV-19/Italy/LAZ-INMI-SPL1/2020|EPI ISL 412974|B|Italy|2020-01-29	Europe|hCoV-19/Italy/LOM-UniMI-L230/2020|EPI ISL 542217|B.1.5|Italy|2020-02-23	0.0002365570	Europe
Europe|hCoV-19/Italy/LAZ-INMI1-cs/2020|EPI ISL 410546|B|Italy|2020-01-29	Europe|hCoV-19/Italy/LOM-UniMI-L230/2020|EPI ISL 542217|B.1.5|Italy|2020-02-23	0.0002365730	Europe
Europe|hCoV-19/Germany/BY-ChVir-1019/2020|EPI ISL 450199|B.1|Germany|2020-01-29	Europe|hCoV-19/Italy/LOM-UniMI-L230/2020|EPI ISL 542217|B.1.5|Italy|2020-02-23	0.0001013685	Europe
Europe|hCoV-19/Italy/LAZ-INMI1-isl/2020|EPI ISL 410545|B|Italy|2020-01-29	Europe|hCoV-19/Italy/LOM-UniMI-L230/2020|EPI ISL 542217|B.1.5|Italy|2020-02-23	0.0002365650	Europe
Europe|hCoV-19/England/01/2020|EPI ISL 407071|B|United Kingdom|2020-01-29	Europe|hCoV-19/Italy/LOM-UniMI-L230/2020|EPI ISL 542217|B.1.5|Italy|2020-02-23	0.0003041533	Europe
Europe|hCoV-19/Finland/1/2020|EPI ISL 407079|B|Finland|2020-01-29	Europe|hCoV-19/Italy/LOM-UniMI-L230/2020|EPI ISL 542217|B.1.5|Italy|2020-02-23	0.0001698840	Europe
Europe|hCoV-19/Germany/BY-ChVir-1017/2020|EPI ISL 450209|B.1|Germany|2020-01-30	Europe|hCoV-19/Italy/LOM-UniMI-L230/2020|EPI ISL 542217|B.1.5|Italy|2020-02-23	0.0000675737	Europe
Europe|hCoV-19/Italy/LAZ-INMI2-N/2020|EPI ISL 451302|B|Italy|2020-01-30	Europe|hCoV-19/Italy/LOM-UniMI-L230/2020|EPI ISL 542217|B.1.5|Italy|2020-02-23	0.0002365570	Europe
Europe|hCoV-19/Sweden/20-02114/2020|EPI ISL 476139|B|Sweden|2020-01-31	Europe|hCoV-19/Italy/LOM-UniMI-L230/2020|EPI ISL 542217|B.1.5|Italy|2020-02-23	0.0002703512	Europe
Europe|hCoV-19/Germany/BY-ChVir-1433/2020|EPI ISL 450205|B.1|Germany|2020-01	Europe|hCoV-19/Italy/LOM-UniMI-L230/2020|EPI ISL 542217|B.1.5|Italy|2020-02-23	0.0001351560	Europe
Europe|hCoV-19/Germany/BY-ChVir-1247/2020|EPI ISL 450201|B.1|Germany|2020-01	Europe|hCoV-19/Italy/LOM-UniMI-L230/2020|EPI ISL 542217|B.1.5|Italy|2020-02-23	0.0001013651	Europe
Europe|hCoV-19/Germany/BY-ChVir-1289/2020|EPI ISL 450203|B.1|Germany|2020-02-01	Europe|hCoV-19/Italy/LOM-UniMI-L230/2020|EPI ISL 542217|B.1.5|Italy|2020-02-23	0.0001013651	Europe
Europe|hCoV-19/France/IDF-0571/2020|EPI ISL 411218|B|France|2020-02-02	Europe|hCoV-19/Italy/LOM-UniMI-L230/2020|EPI ISL 542217|B.1.5|Italy|2020-02-23	0.0002703443	Europe
Europe|hCoV-19/Germany/BY-ChVir-1356/2020|EPI ISL 450204|B.1|Germany|2020-02-03	Europe|hCoV-19/Italy/LOM-UniMI-L230/2020|EPI ISL 542217|B.1.5|Italy|2020-02-23	0.0001013651	Europe
Europe|hCoV-19/Italy/LAZ-INMI2-B/2020|EPI ISL 451301|B|Italy|2020-02-03	Europe|hCoV-19/Italy/LOM-UniMI-L230/2020|EPI ISL 542217|B.1.5|Italy|2020-02-23	0.0002365570	Europe
Europe|hCoV-19/Belgium/GHB-03021/2020|EPI ISL 407976|A|Belgium|2020-02-03	Europe|hCoV-19/Italy/LOM-UniMI-L230/2020|EPI ISL 542217|B.1.5|Italy|2020-02-23	0.0002365365	Europe
Europe|hCoV-19/Italy/LAZ-INMI1-N/2020|EPI ISL 451300|B|Italy|2020-02-03	Europe|hCoV-19/Italy/LOM-UniMI-L230/2020|EPI ISL 542217|B.1.5|Italy|2020-02-23	0.0002703676	Europe
Europe|hCoV-19/England/201040021/2020|EPI ISL 464302|B.1.98|United Kingdom|2020-02-03	Europe|hCoV-19/Italy/LOM-UniMI-L230/2020|EPI ISL 542217|B.1.5|Italy|2020-02-23	0.0000679595	Europe
Europe|hCoV-19/England/201040024/2020|EPI ISL 464304|B.1.98|United Kingdom|2020-02-03	Europe|hCoV-19/Italy/LOM-UniMI-L230/2020|EPI ISL 542217|B.1.5|Italy|2020-02-23	0.0000685606	Europe
Europe|hCoV-19/England/201040023/2020|EPI ISL 464303|B.1.5|United Kingdom|2020-02-03	Europe|hCoV-19/Italy/LOM-UniMI-L230/2020|EPI ISL 542217|B.1.5|Italy|2020-02-23	0.0000346203	Europe
Europe|hCoV-19/Italy/LAZ-INMI1-B2/2020|EPI ISL 451299|B|Italy|2020-02-04	Europe|hCoV-19/Italy/LOM-UniMI-L230/2020|EPI ISL 542217|B.1.5|Italy|2020-02-23	0.0003058653	Europe
Europe|hCoV-19/England/200641094/2020|EPI ISL 414040|B|United Kingdom|2020-02-05	Europe|hCoV-19/Italy/LOM-UniMI-L230/2020|EPI ISL 542217|B.1.5|Italy|2020-02-23	0.0001689768	Europe
Europe|hCoV-19/Sweden/01/2020|EPI ISL 411951|B|Sweden|2020-02-07	Europe|hCoV-19/Italy/LOM-UniMI-L230/2020|EPI ISL 542217|B.1.5|Italy|2020-02-23	0.0004056137	Europe
Europe|hCoV-19/Germany/BY-ChVir-1482/2020|EPI ISL 450207|B.1|Germany|2020-02-07	Europe|hCoV-19/Italy/LOM-UniMI-L230/2020|EPI ISL 542217|B.1.5|Italy|2020-02-23	0.0001013651	Europe
Europe|hCoV-19/England/200690306/2020|EPI ISL 414043|B|United Kingdom|2020-02-07	Europe|hCoV-19/Italy/LOM-UniMI-L230/2020|EPI ISL 542217|B.1.5|Italy|2020-02-23	0.0001689711	Europe
Europe|hCoV-19/Germany/BY-ChVir-1483/2020|EPI ISL 450208|B.1|Germany|2020-02-08	Europe|hCoV-19/Italy/LOM-UniMI-L230/2020|EPI ISL 542217|B.1.5|Italy|2020-02-23	0.0001013651	Europe
Europe|hCoV-19/France/ARA-739/2020|EPI ISL 410486|B|France|2020-02-08	Europe|hCoV-19/Italy/LOM-UniMI-L230/2020|EPI ISL 542217|B.1.5|Italy|2020-02-23	0.0001692743	Europe
Europe|hCoV-19/England/200690300/2020|EPI ISL 414042|B|United Kingdom|2020-02-08	Europe|hCoV-19/Italy/LOM-UniMI-L230/2020|EPI ISL 542217|B.1.5|Italy|2020-02-23	0.0001689711	Europe
Europe|hCoV-19/England/200690245/2020|EPI ISL 414041|B|United Kingdom|2020-02-08	Europe|hCoV-19/Italy/LOM-UniMI-L230/2020|EPI ISL 542217|B.1.5|Italy|2020-02-23	0.0001689711	Europe
Europe|hCoV-19/England/200690756/2020|EPI ISL 414044|B|United Kingdom|2020-02-08	Europe|hCoV-19/Italy/LOM-UniMI-L230/2020|EPI ISL 542217|B.1.5|Italy|2020-02-23	0.0001689768	Europe
Europe|hCoV-19/England/09c/2020|EPI ISL 412116|B.40|United Kingdom|2020-02-09	Europe|hCoV-19/Italy/LOM-UniMI-L230/2020|EPI ISL 542217|B.1.5|Italy|2020-02-23	0.0003041612	Europe
Europe|hCoV-19/England/20072030304/2020|EPI ISL 464168|B.40|United Kingdom|2020-02-09	Europe|hCoV-19/Italy/LOM-UniMI-L230/2020|EPI ISL 542217|B.1.5|Italy|2020-02-23	0.0003380008	Europe
Europe|hCoV-19/Italy/LAZ-INMI1-B1/2020|EPI ISL 451298|B|Italy|2020-02-12	Europe|hCoV-19/Italy/LOM-UniMI-L230/2020|EPI ISL 542217|B.1.5|Italy|2020-02-23	0.0002703676	Europe
Europe|hCoV-19/England/20078003804/2020|EPI ISL 464169|B.40|United Kingdom|2020-02-13	Europe|hCoV-19/Italy/LOM-UniMI-L230/2020|EPI ISL 542217|B.1.5|Italy|2020-02-23	0.0003380008	Europe
Europe|hCoV-19/England/20078004004/2020|EPI ISL 464170|B.40|United Kingdom|2020-02-13	Europe|hCoV-19/Italy/LOM-UniMI-L230/2020|EPI ISL 542217|B.1.5|Italy|2020-02-23	0.0003438830	Europe
Europe|hCoV-19/England/20079000204/2020|EPI ISL 464171|B.40|United Kingdom|2020-02-14	Europe|hCoV-19/Italy/LOM-UniMI-L230/2020|EPI ISL 542217|B.1.5|Italy|2020-02-23	0.0003428689	Europe
Europe|hCoV-19/England/20079000404/2020|EPI ISL 464172|B.40|United Kingdom|2020-02-14	Europe|hCoV-19/Italy/LOM-UniMI-L230/2020|EPI ISL 542217|B.1.5|Italy|2020-02-23	0.0003103345	Europe
Europe|hCoV-19/England/20079022704/2020|EPI ISL 464173|B.40|United Kingdom|2020-02-15	Europe|hCoV-19/Italy/LOM-UniMI-L230/2020|EPI ISL 542217|B.1.5|Italy|2020-02-23	0.0003413356	Europe
Europe|hCoV-19/England/20079022904/2020|EPI ISL 464174|B.40|United Kingdom|2020-02-15	Europe|hCoV-19/Italy/LOM-UniMI-L230/2020|EPI ISL 542217|B.1.5|Italy|2020-02-23	0.0003429746	Europe
Europe|hCoV-19/England/20168037604/2020|EPI ISL 466615|B.1.1|United Kingdom|2020-02-16	Europe|hCoV-19/Italy/LOM-UniMI-L230/2020|EPI ISL 542217|B.1.5|Italy|2020-02-23	0.0002365589	Europe
Europe|hCoV-19/England/20080000104/2020|EPI ISL 464175|B.40|United Kingdom|2020-02-16	Europe|hCoV-19/Italy/LOM-UniMI-L230/2020|EPI ISL 542217|B.1.5|Italy|2020-02-23	0.0003717798	Europe
Europe|hCoV-19/England/20080000204/2020|EPI ISL 464176|B.40|United Kingdom|2020-02-16	Europe|hCoV-19/Italy/LOM-UniMI-L230/2020|EPI ISL 542217|B.1.5|Italy|2020-02-23	0.0003748462	Europe
Europe|hCoV-19/England/20080000404/2020|EPI ISL 464177|B.40|United Kingdom|2020-02-16	Europe|hCoV-19/Italy/LOM-UniMI-L230/2020|EPI ISL 542217|B.1.5|Italy|2020-02-23	0.0003411841	Europe
Europe|hCoV-19/England/20084031204/2020|EPI ISL 464178|B.40|United Kingdom|2020-02-18	Europe|hCoV-19/Italy/LOM-UniMI-L230/2020|EPI ISL 542217|B.1.5|Italy|2020-02-23	0.0003382180	Europe
Europe|hCoV-19/England/20086030304/2020|EPI ISL 464179|B.40|United Kingdom|2020-02-19	Europe|hCoV-19/Italy/LOM-UniMI-L230/2020|EPI ISL 542217|B.1.5|Italy|2020-02-23	0.0003425634	Europe
Europe|hCoV-19/Italy/LOM-ASST-CDG1/2020|EPI ISL 412973|B.1.5|Italy|2020-02-20	Europe|hCoV-19/Italy/LOM-UniMI-L230/2020|EPI ISL 542217|B.1.5|Italy|2020-02-23	0.0000337862	Europe
Europe|hCoV-19/England/20088028304/2020|EPI ISL 464180|B.40|United Kingdom|2020-02-20	Europe|hCoV-19/Italy/LOM-UniMI-L230/2020|EPI ISL 542217|B.1.5|Italy|2020-02-23	0.0003386648	Europe
Europe|hCoV-19/Italy/LOM-ASST-19/2020|EPI ISL 486656|B.1|Italy|2020-02-20	Europe|hCoV-19/Italy/LOM-UniMI-L230/2020|EPI ISL 542217|B.1.5|Italy|2020-02-23	0.0000350967	Europe
Europe|hCoV-19/Italy/LOM-INMI-5314-B/2020|EPI ISL 451306|B.1.5|Italy|2020-02-21	Europe|hCoV-19/Italy/LOM-UniMI-L230/2020|EPI ISL 542217|B.1.5|Italy|2020-02-23	0.0000337862	Europe
Europe|hCoV-19/France/HDF-1465/2020|EPI ISL 418218|B.1|France|2020-02-21	Europe|hCoV-19/Italy/LOM-UniMI-L230/2020|EPI ISL 542217|B.1.5|Italy|2020-02-23	0.0001013840	Europe
Europe|hCoV-19/Italy/LOM-INMI-BG-5825/2020|EPI ISL 460079|B.1|Italy|2020-02-22	Europe|hCoV-19/Italy/LOM-UniMI-L230/2020|EPI ISL 542217|B.1.5|Italy|2020-02-23	0.0000675754	Europe
Europe|hCoV-19/Italy/PIE-SLL-MS46/2020|EPI ISL 569867|B.1.5|Italy|2020-02-22	Europe|hCoV-19/Italy/LOM-UniMI-L230/2020|EPI ISL 542217|B.1.5|Italy|2020-02-23	0.0000675754	Europe
Europe|hCoV-19/Italy/LOM-INMI-5925/2020|EPI ISL 460091|B.1.5|Italy|2020-02-22	Europe|hCoV-19/Italy/LOM-UniMI-L230/2020|EPI ISL 542217|B.1.5|Italy|2020-02-23	0.0000337862	Europe
Europe|hCoV-19/Italy/LOM-ASST-3/2020|EPI ISL 486659|B.1.5|Italy|2020-02-22	Europe|hCoV-19/Italy/LOM-UniMI-L230/2020|EPI ISL 542217|B.1.5|Italy|2020-02-23	0.0000337862	Europe
Europe|hCoV-19/Italy/EMR-AMVRC-206/2020|EPI ISL 457699|B.1.5|Italy|2020-02-22	Europe|hCoV-19/Italy/LOM-UniMI-L230/2020|EPI ISL 542217|B.1.5|Italy|2020-02-23	0.0000337862	Europe
Europe|hCoV-19/Italy/LOM-UniMI-L250/2020|EPI ISL 542222|B.1.5|Italy|2020-02-22	Europe|hCoV-19/Italy/LOM-UniMI-L230/2020|EPI ISL 542217|B.1.5|Italy|2020-02-23	0.0000675754	Europe
Europe|hCoV-19/Italy/LOM-UniMI-L251/2020|EPI ISL 542223|B.1.5|Italy|2020-02-22	Europe|hCoV-19/Italy/LOM-UniMI-L230/2020|EPI ISL 542217|B.1.5|Italy|2020-02-23	0.0000337862	Europe
Europe|hCoV-19/Italy/LOM-UniMI-L249/2020|EPI ISL 542221|B.1.5|Italy|2020-02-22	Europe|hCoV-19/Italy/LOM-UniMI-L230/2020|EPI ISL 542217|B.1.5|Italy|2020-02-23	0.0000675737	Europe
Europe|hCoV-19/Italy/LOM-ASST-4/2020|EPI ISL 486660|B.1.5|Italy|2020-02-23	Europe|hCoV-19/Italy/LOM-UniMI-L230/2020|EPI ISL 542217|B.1.5|Italy|2020-02-23	0.0000337862	Europe
Europe|hCoV-19/Italy/LOM-UniMI-L253/2020|EPI ISL 542225|B.1.5|Italy|2020-02-23	Europe|hCoV-19/Italy/LOM-UniMI-L230/2020|EPI ISL 542217|B.1.5|Italy|2020-02-23	0.0000337862	Europe
Europe|hCoV-19/Italy/LOM-UniMI-L257/2020|EPI ISL 542228|B.1|Italy|2020-02-23	Europe|hCoV-19/Italy/LOM-UniMI-L230/2020|EPI ISL 542217|B.1.5|Italy|2020-02-23	0.0000676646	Europe
Europe|hCoV-19/France/IDF-0372/2020|EPI ISL 406596|B|France|2020-01-23	Europe|hCoV-19/Italy/LOM-UniMI-L254/2020|EPI ISL 542226|B.1.5|Italy|2020-02-23	0.0002027505	Europe
Europe|hCoV-19/France/IDF-0373/2020|EPI ISL 406597|B|France|2020-01-23	Europe|hCoV-19/Italy/LOM-UniMI-L254/2020|EPI ISL 542226|B.1.5|Italy|2020-02-23	0.0002027505	Europe
Europe|hCoV-19/France/IDF-0386-islP1/2020|EPI ISL 411219|B|France|2020-01-28	Europe|hCoV-19/Italy/LOM-UniMI-L254/2020|EPI ISL 542226|B.1.5|Italy|2020-02-23	0.0002027505	Europe
Europe|hCoV-19/Germany/BY-ChVir-929/2020|EPI ISL 406862|B.1|Germany|2020-01-28	Europe|hCoV-19/Italy/LOM-UniMI-L254/2020|EPI ISL 542226|B.1.5|Italy|2020-02-23	0.0000675737	Europe
Europe|hCoV-19/England/02/2020|EPI ISL 407073|B|United Kingdom|2020-01-29	Europe|hCoV-19/Italy/LOM-UniMI-L254/2020|EPI ISL 542226|B.1.5|Italy|2020-02-23	0.0003379519	Europe
Europe|hCoV-19/France/IDF-0626/2020|EPI ISL 408431|B|France|2020-01-29	Europe|hCoV-19/Italy/LOM-UniMI-L254/2020|EPI ISL 542226|B.1.5|Italy|2020-02-23	0.0002027417	Europe
Europe|hCoV-19/France/IDF-0515/2020|EPI ISL 408430|B|France|2020-01-29	Europe|hCoV-19/Italy/LOM-UniMI-L254/2020|EPI ISL 542226|B.1.5|Italy|2020-02-23	0.0002703443	Europe
Europe|hCoV-19/Italy/LAZ-INMI-SPL1/2020|EPI ISL 412974|B|Italy|2020-01-29	Europe|hCoV-19/Italy/LOM-UniMI-L254/2020|EPI ISL 542226|B.1.5|Italy|2020-02-23	0.0002365570	Europe
Europe|hCoV-19/Italy/LAZ-INMI1-cs/2020|EPI ISL 410546|B|Italy|2020-01-29	Europe|hCoV-19/Italy/LOM-UniMI-L254/2020|EPI ISL 542226|B.1.5|Italy|2020-02-23	0.0002365730	Europe
Europe|hCoV-19/Germany/BY-ChVir-1019/2020|EPI ISL 450199|B.1|Germany|2020-01-29	Europe|hCoV-19/Italy/LOM-UniMI-L254/2020|EPI ISL 542226|B.1.5|Italy|2020-02-23	0.0001013685	Europe
Europe|hCoV-19/Italy/LAZ-INMI1-isl/2020|EPI ISL 410545|B|Italy|2020-01-29	Europe|hCoV-19/Italy/LOM-UniMI-L254/2020|EPI ISL 542226|B.1.5|Italy|2020-02-23	0.0002365650	Europe
Europe|hCoV-19/England/01/2020|EPI ISL 407071|B|United Kingdom|2020-01-29	Europe|hCoV-19/Italy/LOM-UniMI-L254/2020|EPI ISL 542226|B.1.5|Italy|2020-02-23	0.0003041533	Europe
Europe|hCoV-19/Finland/1/2020|EPI ISL 407079|B|Finland|2020-01-29	Europe|hCoV-19/Italy/LOM-UniMI-L254/2020|EPI ISL 542226|B.1.5|Italy|2020-02-23	0.0001698840	Europe
Europe|hCoV-19/Germany/BY-ChVir-1017/2020|EPI ISL 450209|B.1|Germany|2020-01-30	Europe|hCoV-19/Italy/LOM-UniMI-L254/2020|EPI ISL 542226|B.1.5|Italy|2020-02-23	0.0000675737	Europe
Europe|hCoV-19/Italy/LAZ-INMI2-N/2020|EPI ISL 451302|B|Italy|2020-01-30	Europe|hCoV-19/Italy/LOM-UniMI-L254/2020|EPI ISL 542226|B.1.5|Italy|2020-02-23	0.0002365570	Europe
Europe|hCoV-19/Sweden/20-02114/2020|EPI ISL 476139|B|Sweden|2020-01-31	Europe|hCoV-19/Italy/LOM-UniMI-L254/2020|EPI ISL 542226|B.1.5|Italy|2020-02-23	0.0002703512	Europe
Europe|hCoV-19/Germany/BY-ChVir-1433/2020|EPI ISL 450205|B.1|Germany|2020-01	Europe|hCoV-19/Italy/LOM-UniMI-L254/2020|EPI ISL 542226|B.1.5|Italy|2020-02-23	0.0001351560	Europe
Europe|hCoV-19/Germany/BY-ChVir-1247/2020|EPI ISL 450201|B.1|Germany|2020-01	Europe|hCoV-19/Italy/LOM-UniMI-L254/2020|EPI ISL 542226|B.1.5|Italy|2020-02-23	0.0001013651	Europe
Europe|hCoV-19/Germany/BY-ChVir-1289/2020|EPI ISL 450203|B.1|Germany|2020-02-01	Europe|hCoV-19/Italy/LOM-UniMI-L254/2020|EPI ISL 542226|B.1.5|Italy|2020-02-23	0.0001013651	Europe
Europe|hCoV-19/France/IDF-0571/2020|EPI ISL 411218|B|France|2020-02-02	Europe|hCoV-19/Italy/LOM-UniMI-L254/2020|EPI ISL 542226|B.1.5|Italy|2020-02-23	0.0002703443	Europe
Europe|hCoV-19/Germany/BY-ChVir-1356/2020|EPI ISL 450204|B.1|Germany|2020-02-03	Europe|hCoV-19/Italy/LOM-UniMI-L254/2020|EPI ISL 542226|B.1.5|Italy|2020-02-23	0.0001013651	Europe
Europe|hCoV-19/Italy/LAZ-INMI2-B/2020|EPI ISL 451301|B|Italy|2020-02-03	Europe|hCoV-19/Italy/LOM-UniMI-L254/2020|EPI ISL 542226|B.1.5|Italy|2020-02-23	0.0002365570	Europe
Europe|hCoV-19/Belgium/GHB-03021/2020|EPI ISL 407976|A|Belgium|2020-02-03	Europe|hCoV-19/Italy/LOM-UniMI-L254/2020|EPI ISL 542226|B.1.5|Italy|2020-02-23	0.0002365365	Europe
Europe|hCoV-19/Italy/LAZ-INMI1-N/2020|EPI ISL 451300|B|Italy|2020-02-03	Europe|hCoV-19/Italy/LOM-UniMI-L254/2020|EPI ISL 542226|B.1.5|Italy|2020-02-23	0.0002703676	Europe
Europe|hCoV-19/England/201040021/2020|EPI ISL 464302|B.1.98|United Kingdom|2020-02-03	Europe|hCoV-19/Italy/LOM-UniMI-L254/2020|EPI ISL 542226|B.1.5|Italy|2020-02-23	0.0000679595	Europe
Europe|hCoV-19/England/201040024/2020|EPI ISL 464304|B.1.98|United Kingdom|2020-02-03	Europe|hCoV-19/Italy/LOM-UniMI-L254/2020|EPI ISL 542226|B.1.5|Italy|2020-02-23	0.0000685606	Europe
Europe|hCoV-19/England/201040023/2020|EPI ISL 464303|B.1.5|United Kingdom|2020-02-03	Europe|hCoV-19/Italy/LOM-UniMI-L254/2020|EPI ISL 542226|B.1.5|Italy|2020-02-23	0.0000346203	Europe
Europe|hCoV-19/Italy/LAZ-INMI1-B2/2020|EPI ISL 451299|B|Italy|2020-02-04	Europe|hCoV-19/Italy/LOM-UniMI-L254/2020|EPI ISL 542226|B.1.5|Italy|2020-02-23	0.0003058653	Europe
Europe|hCoV-19/England/200641094/2020|EPI ISL 414040|B|United Kingdom|2020-02-05	Europe|hCoV-19/Italy/LOM-UniMI-L254/2020|EPI ISL 542226|B.1.5|Italy|2020-02-23	0.0001689768	Europe
Europe|hCoV-19/Sweden/01/2020|EPI ISL 411951|B|Sweden|2020-02-07	Europe|hCoV-19/Italy/LOM-UniMI-L254/2020|EPI ISL 542226|B.1.5|Italy|2020-02-23	0.0004056137	Europe
Europe|hCoV-19/Germany/BY-ChVir-1482/2020|EPI ISL 450207|B.1|Germany|2020-02-07	Europe|hCoV-19/Italy/LOM-UniMI-L254/2020|EPI ISL 542226|B.1.5|Italy|2020-02-23	0.0001013651	Europe
Europe|hCoV-19/England/200690306/2020|EPI ISL 414043|B|United Kingdom|2020-02-07	Europe|hCoV-19/Italy/LOM-UniMI-L254/2020|EPI ISL 542226|B.1.5|Italy|2020-02-23	0.0001689711	Europe
Europe|hCoV-19/Germany/BY-ChVir-1483/2020|EPI ISL 450208|B.1|Germany|2020-02-08	Europe|hCoV-19/Italy/LOM-UniMI-L254/2020|EPI ISL 542226|B.1.5|Italy|2020-02-23	0.0001013651	Europe
Europe|hCoV-19/France/ARA-739/2020|EPI ISL 410486|B|France|2020-02-08	Europe|hCoV-19/Italy/LOM-UniMI-L254/2020|EPI ISL 542226|B.1.5|Italy|2020-02-23	0.0001692743	Europe
Europe|hCoV-19/England/200690300/2020|EPI ISL 414042|B|United Kingdom|2020-02-08	Europe|hCoV-19/Italy/LOM-UniMI-L254/2020|EPI ISL 542226|B.1.5|Italy|2020-02-23	0.0001689711	Europe
Europe|hCoV-19/England/200690245/2020|EPI ISL 414041|B|United Kingdom|2020-02-08	Europe|hCoV-19/Italy/LOM-UniMI-L254/2020|EPI ISL 542226|B.1.5|Italy|2020-02-23	0.0001689711	Europe
Europe|hCoV-19/England/200690756/2020|EPI ISL 414044|B|United Kingdom|2020-02-08	Europe|hCoV-19/Italy/LOM-UniMI-L254/2020|EPI ISL 542226|B.1.5|Italy|2020-02-23	0.0001689768	Europe
Europe|hCoV-19/England/09c/2020|EPI ISL 412116|B.40|United Kingdom|2020-02-09	Europe|hCoV-19/Italy/LOM-UniMI-L254/2020|EPI ISL 542226|B.1.5|Italy|2020-02-23	0.0003041612	Europe
Europe|hCoV-19/England/20072030304/2020|EPI ISL 464168|B.40|United Kingdom|2020-02-09	Europe|hCoV-19/Italy/LOM-UniMI-L254/2020|EPI ISL 542226|B.1.5|Italy|2020-02-23	0.0003380008	Europe
Europe|hCoV-19/Italy/LAZ-INMI1-B1/2020|EPI ISL 451298|B|Italy|2020-02-12	Europe|hCoV-19/Italy/LOM-UniMI-L254/2020|EPI ISL 542226|B.1.5|Italy|2020-02-23	0.0002703676	Europe
Europe|hCoV-19/England/20078003804/2020|EPI ISL 464169|B.40|United Kingdom|2020-02-13	Europe|hCoV-19/Italy/LOM-UniMI-L254/2020|EPI ISL 542226|B.1.5|Italy|2020-02-23	0.0003380008	Europe
Europe|hCoV-19/England/20078004004/2020|EPI ISL 464170|B.40|United Kingdom|2020-02-13	Europe|hCoV-19/Italy/LOM-UniMI-L254/2020|EPI ISL 542226|B.1.5|Italy|2020-02-23	0.0003438830	Europe
Europe|hCoV-19/England/20079000204/2020|EPI ISL 464171|B.40|United Kingdom|2020-02-14	Europe|hCoV-19/Italy/LOM-UniMI-L254/2020|EPI ISL 542226|B.1.5|Italy|2020-02-23	0.0003428689	Europe
Europe|hCoV-19/England/20079000404/2020|EPI ISL 464172|B.40|United Kingdom|2020-02-14	Europe|hCoV-19/Italy/LOM-UniMI-L254/2020|EPI ISL 542226|B.1.5|Italy|2020-02-23	0.0003103345	Europe
Europe|hCoV-19/England/20079022704/2020|EPI ISL 464173|B.40|United Kingdom|2020-02-15	Europe|hCoV-19/Italy/LOM-UniMI-L254/2020|EPI ISL 542226|B.1.5|Italy|2020-02-23	0.0003413356	Europe
Europe|hCoV-19/England/20079022904/2020|EPI ISL 464174|B.40|United Kingdom|2020-02-15	Europe|hCoV-19/Italy/LOM-UniMI-L254/2020|EPI ISL 542226|B.1.5|Italy|2020-02-23	0.0003429746	Europe
Europe|hCoV-19/England/20168037604/2020|EPI ISL 466615|B.1.1|United Kingdom|2020-02-16	Europe|hCoV-19/Italy/LOM-UniMI-L254/2020|EPI ISL 542226|B.1.5|Italy|2020-02-23	0.0002365589	Europe
Europe|hCoV-19/England/20080000104/2020|EPI ISL 464175|B.40|United Kingdom|2020-02-16	Europe|hCoV-19/Italy/LOM-UniMI-L254/2020|EPI ISL 542226|B.1.5|Italy|2020-02-23	0.0003717798	Europe
Europe|hCoV-19/England/20080000204/2020|EPI ISL 464176|B.40|United Kingdom|2020-02-16	Europe|hCoV-19/Italy/LOM-UniMI-L254/2020|EPI ISL 542226|B.1.5|Italy|2020-02-23	0.0003748462	Europe
Europe|hCoV-19/England/20080000404/2020|EPI ISL 464177|B.40|United Kingdom|2020-02-16	Europe|hCoV-19/Italy/LOM-UniMI-L254/2020|EPI ISL 542226|B.1.5|Italy|2020-02-23	0.0003411841	Europe
Europe|hCoV-19/England/20084031204/2020|EPI ISL 464178|B.40|United Kingdom|2020-02-18	Europe|hCoV-19/Italy/LOM-UniMI-L254/2020|EPI ISL 542226|B.1.5|Italy|2020-02-23	0.0003382180	Europe
Europe|hCoV-19/England/20086030304/2020|EPI ISL 464179|B.40|United Kingdom|2020-02-19	Europe|hCoV-19/Italy/LOM-UniMI-L254/2020|EPI ISL 542226|B.1.5|Italy|2020-02-23	0.0003425634	Europe
Europe|hCoV-19/Italy/LOM-ASST-CDG1/2020|EPI ISL 412973|B.1.5|Italy|2020-02-20	Europe|hCoV-19/Italy/LOM-UniMI-L254/2020|EPI ISL 542226|B.1.5|Italy|2020-02-23	0.0000337862	Europe
Europe|hCoV-19/England/20088028304/2020|EPI ISL 464180|B.40|United Kingdom|2020-02-20	Europe|hCoV-19/Italy/LOM-UniMI-L254/2020|EPI ISL 542226|B.1.5|Italy|2020-02-23	0.0003386648	Europe
Europe|hCoV-19/Italy/LOM-ASST-19/2020|EPI ISL 486656|B.1|Italy|2020-02-20	Europe|hCoV-19/Italy/LOM-UniMI-L254/2020|EPI ISL 542226|B.1.5|Italy|2020-02-23	0.0000701967	Europe
Europe|hCoV-19/Italy/LOM-INMI-5314-B/2020|EPI ISL 451306|B.1.5|Italy|2020-02-21	Europe|hCoV-19/Italy/LOM-UniMI-L254/2020|EPI ISL 542226|B.1.5|Italy|2020-02-23	0.0000337862	Europe
Europe|hCoV-19/France/HDF-1465/2020|EPI ISL 418218|B.1|France|2020-02-21	Europe|hCoV-19/Italy/LOM-UniMI-L254/2020|EPI ISL 542226|B.1.5|Italy|2020-02-23	0.0001013840	Europe
Europe|hCoV-19/Italy/LOM-INMI-BG-5825/2020|EPI ISL 460079|B.1|Italy|2020-02-22	Europe|hCoV-19/Italy/LOM-UniMI-L254/2020|EPI ISL 542226|B.1.5|Italy|2020-02-23	0.0000675754	Europe
Europe|hCoV-19/Italy/PIE-SLL-MS46/2020|EPI ISL 569867|B.1.5|Italy|2020-02-22	Europe|hCoV-19/Italy/LOM-UniMI-L254/2020|EPI ISL 542226|B.1.5|Italy|2020-02-23	0.0000675754	Europe
Europe|hCoV-19/Italy/LOM-INMI-5925/2020|EPI ISL 460091|B.1.5|Italy|2020-02-22	Europe|hCoV-19/Italy/LOM-UniMI-L254/2020|EPI ISL 542226|B.1.5|Italy|2020-02-23	0.0000337862	Europe
Europe|hCoV-19/Italy/LOM-ASST-3/2020|EPI ISL 486659|B.1.5|Italy|2020-02-22	Europe|hCoV-19/Italy/LOM-UniMI-L254/2020|EPI ISL 542226|B.1.5|Italy|2020-02-23	0.0000337862	Europe
Europe|hCoV-19/Italy/EMR-AMVRC-206/2020|EPI ISL 457699|B.1.5|Italy|2020-02-22	Europe|hCoV-19/Italy/LOM-UniMI-L254/2020|EPI ISL 542226|B.1.5|Italy|2020-02-23	0.0000337862	Europe
Europe|hCoV-19/Italy/LOM-UniMI-L250/2020|EPI ISL 542222|B.1.5|Italy|2020-02-22	Europe|hCoV-19/Italy/LOM-UniMI-L254/2020|EPI ISL 542226|B.1.5|Italy|2020-02-23	0.0000675754	Europe
Europe|hCoV-19/Italy/LOM-UniMI-L251/2020|EPI ISL 542223|B.1.5|Italy|2020-02-22	Europe|hCoV-19/Italy/LOM-UniMI-L254/2020|EPI ISL 542226|B.1.5|Italy|2020-02-23	0.0000337862	Europe
Europe|hCoV-19/Italy/LOM-UniMI-L249/2020|EPI ISL 542221|B.1.5|Italy|2020-02-22	Europe|hCoV-19/Italy/LOM-UniMI-L254/2020|EPI ISL 542226|B.1.5|Italy|2020-02-23	0.0000675737	Europe
Europe|hCoV-19/Italy/LOM-ASST-4/2020|EPI ISL 486660|B.1.5|Italy|2020-02-23	Europe|hCoV-19/Italy/LOM-UniMI-L254/2020|EPI ISL 542226|B.1.5|Italy|2020-02-23	0.0000337862	Europe
Europe|hCoV-19/Italy/LOM-UniMI-L253/2020|EPI ISL 542225|B.1.5|Italy|2020-02-23	Europe|hCoV-19/Italy/LOM-UniMI-L254/2020|EPI ISL 542226|B.1.5|Italy|2020-02-23	0.0000337862	Europe
Europe|hCoV-19/Italy/LOM-UniMI-L257/2020|EPI ISL 542228|B.1|Italy|2020-02-23	Europe|hCoV-19/Italy/LOM-UniMI-L254/2020|EPI ISL 542226|B.1.5|Italy|2020-02-23	0.0000676646	Europe
Europe|hCoV-19/Italy/LOM-UniMI-L230/2020|EPI ISL 542217|B.1.5|Italy|2020-02-23	Europe|hCoV-19/Italy/LOM-UniMI-L254/2020|EPI ISL 542226|B.1.5|Italy|2020-02-23	0.0000675754	Europe
Europe|hCoV-19/France/IDF-0372/2020|EPI ISL 406596|B|France|2020-01-23	Europe|hCoV-19/Italy/LOM-UniMI-L256/2020|EPI ISL 542227|B.1.131|Italy|2020-02-23	0.0002396159	Europe
Europe|hCoV-19/France/IDF-0373/2020|EPI ISL 406597|B|France|2020-01-23	Europe|hCoV-19/Italy/LOM-UniMI-L256/2020|EPI ISL 542227|B.1.131|Italy|2020-02-23	0.0002396159	Europe
Europe|hCoV-19/France/IDF-0386-islP1/2020|EPI ISL 411219|B|France|2020-01-28	Europe|hCoV-19/Italy/LOM-UniMI-L256/2020|EPI ISL 542227|B.1.131|Italy|2020-02-23	0.0002396159	Europe
Europe|hCoV-19/Germany/BY-ChVir-929/2020|EPI ISL 406862|B.1|Germany|2020-01-28	Europe|hCoV-19/Italy/LOM-UniMI-L256/2020|EPI ISL 542227|B.1.131|Italy|2020-02-23	0.0001026774	Europe
Europe|hCoV-19/England/02/2020|EPI ISL 407073|B|United Kingdom|2020-01-29	Europe|hCoV-19/Italy/LOM-UniMI-L256/2020|EPI ISL 542227|B.1.131|Italy|2020-02-23	0.0003765781	Europe
Europe|hCoV-19/France/IDF-0626/2020|EPI ISL 408431|B|France|2020-01-29	Europe|hCoV-19/Italy/LOM-UniMI-L256/2020|EPI ISL 542227|B.1.131|Italy|2020-02-23	0.0002396054	Europe
Europe|hCoV-19/France/IDF-0515/2020|EPI ISL 408430|B|France|2020-01-29	Europe|hCoV-19/Italy/LOM-UniMI-L256/2020|EPI ISL 542227|B.1.131|Italy|2020-02-23	0.0003080894	Europe
Europe|hCoV-19/Italy/LAZ-INMI-SPL1/2020|EPI ISL 412974|B|Italy|2020-01-29	Europe|hCoV-19/Italy/LOM-UniMI-L256/2020|EPI ISL 542227|B.1.131|Italy|2020-02-23	0.0002738640	Europe
Europe|hCoV-19/Italy/LAZ-INMI1-cs/2020|EPI ISL 410546|B|Italy|2020-01-29	Europe|hCoV-19/Italy/LOM-UniMI-L256/2020|EPI ISL 542227|B.1.131|Italy|2020-02-23	0.0002738827	Europe
Europe|hCoV-19/Germany/BY-ChVir-1019/2020|EPI ISL 450199|B.1|Germany|2020-01-29	Europe|hCoV-19/Italy/LOM-UniMI-L256/2020|EPI ISL 542227|B.1.131|Italy|2020-02-23	0.0001369141	Europe
Europe|hCoV-19/Italy/LAZ-INMI1-isl/2020|EPI ISL 410545|B|Italy|2020-01-29	Europe|hCoV-19/Italy/LOM-UniMI-L256/2020|EPI ISL 542227|B.1.131|Italy|2020-02-23	0.0002738733	Europe
Europe|hCoV-19/England/01/2020|EPI ISL 407071|B|United Kingdom|2020-01-29	Europe|hCoV-19/Italy/LOM-UniMI-L256/2020|EPI ISL 542227|B.1.131|Italy|2020-02-23	0.0003423399	Europe
Europe|hCoV-19/Finland/1/2020|EPI ISL 407079|B|Finland|2020-01-29	Europe|hCoV-19/Italy/LOM-UniMI-L256/2020|EPI ISL 542227|B.1.131|Italy|2020-02-23	0.0002065245	Europe
Europe|hCoV-19/Germany/BY-ChVir-1017/2020|EPI ISL 450209|B.1|Germany|2020-01-30	Europe|hCoV-19/Italy/LOM-UniMI-L256/2020|EPI ISL 542227|B.1.131|Italy|2020-02-23	0.0001026774	Europe
Europe|hCoV-19/Italy/LAZ-INMI2-N/2020|EPI ISL 451302|B|Italy|2020-01-30	Europe|hCoV-19/Italy/LOM-UniMI-L256/2020|EPI ISL 542227|B.1.131|Italy|2020-02-23	0.0002738640	Europe
Europe|hCoV-19/Sweden/20-02114/2020|EPI ISL 476139|B|Sweden|2020-01-31	Europe|hCoV-19/Italy/LOM-UniMI-L256/2020|EPI ISL 542227|B.1.131|Italy|2020-02-23	0.0003080974	Europe
Europe|hCoV-19/Germany/BY-ChVir-1433/2020|EPI ISL 450205|B.1|Germany|2020-01	Europe|hCoV-19/Italy/LOM-UniMI-L256/2020|EPI ISL 542227|B.1.131|Italy|2020-02-23	0.0001711401	Europe
Europe|hCoV-19/Germany/BY-ChVir-1247/2020|EPI ISL 450201|B.1|Germany|2020-01	Europe|hCoV-19/Italy/LOM-UniMI-L256/2020|EPI ISL 542227|B.1.131|Italy|2020-02-23	0.0001369095	Europe
Europe|hCoV-19/Germany/BY-ChVir-1289/2020|EPI ISL 450203|B.1|Germany|2020-02-01	Europe|hCoV-19/Italy/LOM-UniMI-L256/2020|EPI ISL 542227|B.1.131|Italy|2020-02-23	0.0001369095	Europe
Europe|hCoV-19/France/IDF-0571/2020|EPI ISL 411218|B|France|2020-02-02	Europe|hCoV-19/Italy/LOM-UniMI-L256/2020|EPI ISL 542227|B.1.131|Italy|2020-02-23	0.0003080894	Europe
Europe|hCoV-19/Germany/BY-ChVir-1356/2020|EPI ISL 450204|B.1|Germany|2020-02-03	Europe|hCoV-19/Italy/LOM-UniMI-L256/2020|EPI ISL 542227|B.1.131|Italy|2020-02-23	0.0001369095	Europe
Europe|hCoV-19/Italy/LAZ-INMI2-B/2020|EPI ISL 451301|B|Italy|2020-02-03	Europe|hCoV-19/Italy/LOM-UniMI-L256/2020|EPI ISL 542227|B.1.131|Italy|2020-02-23	0.0002738640	Europe
Europe|hCoV-19/Belgium/GHB-03021/2020|EPI ISL 407976|A|Belgium|2020-02-03	Europe|hCoV-19/Italy/LOM-UniMI-L256/2020|EPI ISL 542227|B.1.131|Italy|2020-02-23	0.0002738400	Europe
Europe|hCoV-19/Italy/LAZ-INMI1-N/2020|EPI ISL 451300|B|Italy|2020-02-03	Europe|hCoV-19/Italy/LOM-UniMI-L256/2020|EPI ISL 542227|B.1.131|Italy|2020-02-23	0.0003081164	Europe
Europe|hCoV-19/England/201040021/2020|EPI ISL 464302|B.1.98|United Kingdom|2020-02-03	Europe|hCoV-19/Italy/LOM-UniMI-L256/2020|EPI ISL 542227|B.1.131|Italy|2020-02-23	0.0001032713	Europe
Europe|hCoV-19/England/201040024/2020|EPI ISL 464304|B.1.98|United Kingdom|2020-02-03	Europe|hCoV-19/Italy/LOM-UniMI-L256/2020|EPI ISL 542227|B.1.131|Italy|2020-02-23	0.0001041968	Europe
Europe|hCoV-19/England/201040023/2020|EPI ISL 464303|B.1.5|United Kingdom|2020-02-03	Europe|hCoV-19/Italy/LOM-UniMI-L256/2020|EPI ISL 542227|B.1.131|Italy|2020-02-23	0.0000701628	Europe
Europe|hCoV-19/Italy/LAZ-INMI1-B2/2020|EPI ISL 451299|B|Italy|2020-02-04	Europe|hCoV-19/Italy/LOM-UniMI-L256/2020|EPI ISL 542227|B.1.131|Italy|2020-02-23	0.0003440200	Europe
Europe|hCoV-19/England/200641094/2020|EPI ISL 414040|B|United Kingdom|2020-02-05	Europe|hCoV-19/Italy/LOM-UniMI-L256/2020|EPI ISL 542227|B.1.131|Italy|2020-02-23	0.0002054074	Europe
Europe|hCoV-19/Sweden/01/2020|EPI ISL 411951|B|Sweden|2020-02-07	Europe|hCoV-19/Italy/LOM-UniMI-L256/2020|EPI ISL 542227|B.1.131|Italy|2020-02-23	0.0004451261	Europe
Europe|hCoV-19/Germany/BY-ChVir-1482/2020|EPI ISL 450207|B.1|Germany|2020-02-07	Europe|hCoV-19/Italy/LOM-UniMI-L256/2020|EPI ISL 542227|B.1.131|Italy|2020-02-23	0.0001369095	Europe
Europe|hCoV-19/England/200690306/2020|EPI ISL 414043|B|United Kingdom|2020-02-07	Europe|hCoV-19/Italy/LOM-UniMI-L256/2020|EPI ISL 542227|B.1.131|Italy|2020-02-23	0.0002054002	Europe
Europe|hCoV-19/Germany/BY-ChVir-1483/2020|EPI ISL 450208|B.1|Germany|2020-02-08	Europe|hCoV-19/Italy/LOM-UniMI-L256/2020|EPI ISL 542227|B.1.131|Italy|2020-02-23	0.0001369095	Europe
Europe|hCoV-19/France/ARA-739/2020|EPI ISL 410486|B|France|2020-02-08	Europe|hCoV-19/Italy/LOM-UniMI-L256/2020|EPI ISL 542227|B.1.131|Italy|2020-02-23	0.0002057736	Europe
Europe|hCoV-19/England/200690300/2020|EPI ISL 414042|B|United Kingdom|2020-02-08	Europe|hCoV-19/Italy/LOM-UniMI-L256/2020|EPI ISL 542227|B.1.131|Italy|2020-02-23	0.0002054002	Europe
Europe|hCoV-19/England/200690245/2020|EPI ISL 414041|B|United Kingdom|2020-02-08	Europe|hCoV-19/Italy/LOM-UniMI-L256/2020|EPI ISL 542227|B.1.131|Italy|2020-02-23	0.0002054002	Europe
Europe|hCoV-19/England/200690756/2020|EPI ISL 414044|B|United Kingdom|2020-02-08	Europe|hCoV-19/Italy/LOM-UniMI-L256/2020|EPI ISL 542227|B.1.131|Italy|2020-02-23	0.0002054073	Europe
Europe|hCoV-19/England/09c/2020|EPI ISL 412116|B.40|United Kingdom|2020-02-09	Europe|hCoV-19/Italy/LOM-UniMI-L256/2020|EPI ISL 542227|B.1.131|Italy|2020-02-23	0.0003423488	Europe
Europe|hCoV-19/England/20072030304/2020|EPI ISL 464168|B.40|United Kingdom|2020-02-09	Europe|hCoV-19/Italy/LOM-UniMI-L256/2020|EPI ISL 542227|B.1.131|Italy|2020-02-23	0.0003766331	Europe
Europe|hCoV-19/Italy/LAZ-INMI1-B1/2020|EPI ISL 451298|B|Italy|2020-02-12	Europe|hCoV-19/Italy/LOM-UniMI-L256/2020|EPI ISL 542227|B.1.131|Italy|2020-02-23	0.0003081163	Europe
Europe|hCoV-19/England/20078003804/2020|EPI ISL 464169|B.40|United Kingdom|2020-02-13	Europe|hCoV-19/Italy/LOM-UniMI-L256/2020|EPI ISL 542227|B.1.131|Italy|2020-02-23	0.0003766331	Europe
Europe|hCoV-19/England/20078004004/2020|EPI ISL 464170|B.40|United Kingdom|2020-02-13	Europe|hCoV-19/Italy/LOM-UniMI-L256/2020|EPI ISL 542227|B.1.131|Italy|2020-02-23	0.0003832749	Europe
Europe|hCoV-19/England/20079000204/2020|EPI ISL 464171|B.40|United Kingdom|2020-02-14	Europe|hCoV-19/Italy/LOM-UniMI-L256/2020|EPI ISL 542227|B.1.131|Italy|2020-02-23	0.0003821297	Europe
Europe|hCoV-19/England/20079000404/2020|EPI ISL 464172|B.40|United Kingdom|2020-02-14	Europe|hCoV-19/Italy/LOM-UniMI-L256/2020|EPI ISL 542227|B.1.131|Italy|2020-02-23	0.0003493896	Europe
Europe|hCoV-19/England/20079022704/2020|EPI ISL 464173|B.40|United Kingdom|2020-02-15	Europe|hCoV-19/Italy/LOM-UniMI-L256/2020|EPI ISL 542227|B.1.131|Italy|2020-02-23	0.0003803983	Europe
Europe|hCoV-19/England/20079022904/2020|EPI ISL 464174|B.40|United Kingdom|2020-02-15	Europe|hCoV-19/Italy/LOM-UniMI-L256/2020|EPI ISL 542227|B.1.131|Italy|2020-02-23	0.0003822491	Europe
Europe|hCoV-19/England/20168037604/2020|EPI ISL 466615|B.1.1|United Kingdom|2020-02-16	Europe|hCoV-19/Italy/LOM-UniMI-L256/2020|EPI ISL 542227|B.1.131|Italy|2020-02-23	0.0002396286	Europe
Europe|hCoV-19/England/20080000104/2020|EPI ISL 464175|B.40|United Kingdom|2020-02-16	Europe|hCoV-19/Italy/LOM-UniMI-L256/2020|EPI ISL 542227|B.1.131|Italy|2020-02-23	0.0004108489	Europe
Europe|hCoV-19/England/20080000204/2020|EPI ISL 464176|B.40|United Kingdom|2020-02-16	Europe|hCoV-19/Italy/LOM-UniMI-L256/2020|EPI ISL 542227|B.1.131|Italy|2020-02-23	0.0004142821	Europe
Europe|hCoV-19/England/20080000404/2020|EPI ISL 464177|B.40|United Kingdom|2020-02-16	Europe|hCoV-19/Italy/LOM-UniMI-L256/2020|EPI ISL 542227|B.1.131|Italy|2020-02-23	0.0003802271	Europe
Europe|hCoV-19/England/20084031204/2020|EPI ISL 464178|B.40|United Kingdom|2020-02-18	Europe|hCoV-19/Italy/LOM-UniMI-L256/2020|EPI ISL 542227|B.1.131|Italy|2020-02-23	0.0003768786	Europe
Europe|hCoV-19/England/20086030304/2020|EPI ISL 464179|B.40|United Kingdom|2020-02-19	Europe|hCoV-19/Italy/LOM-UniMI-L256/2020|EPI ISL 542227|B.1.131|Italy|2020-02-23	0.0003817846	Europe
Europe|hCoV-19/Italy/LOM-ASST-CDG1/2020|EPI ISL 412973|B.1.5|Italy|2020-02-20	Europe|hCoV-19/Italy/LOM-UniMI-L256/2020|EPI ISL 542227|B.1.131|Italy|2020-02-23	0.0000684504	Europe
Europe|hCoV-19/England/20088028304/2020|EPI ISL 464180|B.40|United Kingdom|2020-02-20	Europe|hCoV-19/Italy/LOM-UniMI-L256/2020|EPI ISL 542227|B.1.131|Italy|2020-02-23	0.0003773829	Europe
Europe|hCoV-19/Italy/LOM-ASST-19/2020|EPI ISL 486656|B.1|Italy|2020-02-20	Europe|hCoV-19/Italy/LOM-UniMI-L256/2020|EPI ISL 542227|B.1.131|Italy|2020-02-23	0.0001066638	Europe
Europe|hCoV-19/Italy/LOM-INMI-5314-B/2020|EPI ISL 451306|B.1.5|Italy|2020-02-21	Europe|hCoV-19/Italy/LOM-UniMI-L256/2020|EPI ISL 542227|B.1.131|Italy|2020-02-23	0.0000684504	Europe
Europe|hCoV-19/France/HDF-1465/2020|EPI ISL 418218|B.1|France|2020-02-21	Europe|hCoV-19/Italy/LOM-UniMI-L256/2020|EPI ISL 542227|B.1.131|Italy|2020-02-23	0.0001369353	Europe
Europe|hCoV-19/Italy/LOM-INMI-BG-5825/2020|EPI ISL 460079|B.1|Italy|2020-02-22	Europe|hCoV-19/Italy/LOM-UniMI-L256/2020|EPI ISL 542227|B.1.131|Italy|2020-02-23	0.0001026801	Europe
Europe|hCoV-19/Italy/PIE-SLL-MS46/2020|EPI ISL 569867|B.1.5|Italy|2020-02-22	Europe|hCoV-19/Italy/LOM-UniMI-L256/2020|EPI ISL 542227|B.1.131|Italy|2020-02-23	0.0001026801	Europe
Europe|hCoV-19/Italy/LOM-INMI-5925/2020|EPI ISL 460091|B.1.5|Italy|2020-02-22	Europe|hCoV-19/Italy/LOM-UniMI-L256/2020|EPI ISL 542227|B.1.131|Italy|2020-02-23	0.0000684503	Europe
Europe|hCoV-19/Italy/LOM-ASST-3/2020|EPI ISL 486659|B.1.5|Italy|2020-02-22	Europe|hCoV-19/Italy/LOM-UniMI-L256/2020|EPI ISL 542227|B.1.131|Italy|2020-02-23	0.0000684503	Europe
Europe|hCoV-19/Italy/EMR-AMVRC-206/2020|EPI ISL 457699|B.1.5|Italy|2020-02-22	Europe|hCoV-19/Italy/LOM-UniMI-L256/2020|EPI ISL 542227|B.1.131|Italy|2020-02-23	0.0000684503	Europe
Europe|hCoV-19/Italy/LOM-UniMI-L250/2020|EPI ISL 542222|B.1.5|Italy|2020-02-22	Europe|hCoV-19/Italy/LOM-UniMI-L256/2020|EPI ISL 542227|B.1.131|Italy|2020-02-23	0.0001026801	Europe
Europe|hCoV-19/Italy/LOM-UniMI-L251/2020|EPI ISL 542223|B.1.5|Italy|2020-02-22	Europe|hCoV-19/Italy/LOM-UniMI-L256/2020|EPI ISL 542227|B.1.131|Italy|2020-02-23	0.0000684503	Europe
Europe|hCoV-19/Italy/LOM-UniMI-L249/2020|EPI ISL 542221|B.1.5|Italy|2020-02-22	Europe|hCoV-19/Italy/LOM-UniMI-L256/2020|EPI ISL 542227|B.1.131|Italy|2020-02-23	0.0001026774	Europe
Europe|hCoV-19/Italy/LOM-ASST-4/2020|EPI ISL 486660|B.1.5|Italy|2020-02-23	Europe|hCoV-19/Italy/LOM-UniMI-L256/2020|EPI ISL 542227|B.1.131|Italy|2020-02-23	0.0000684503	Europe
Europe|hCoV-19/Italy/LOM-UniMI-L253/2020|EPI ISL 542225|B.1.5|Italy|2020-02-23	Europe|hCoV-19/Italy/LOM-UniMI-L256/2020|EPI ISL 542227|B.1.131|Italy|2020-02-23	0.0000684503	Europe
Europe|hCoV-19/Italy/LOM-UniMI-L257/2020|EPI ISL 542228|B.1|Italy|2020-02-23	Europe|hCoV-19/Italy/LOM-UniMI-L256/2020|EPI ISL 542227|B.1.131|Italy|2020-02-23	0.0001026801	Europe
Europe|hCoV-19/Italy/LOM-UniMI-L230/2020|EPI ISL 542217|B.1.5|Italy|2020-02-23	Europe|hCoV-19/Italy/LOM-UniMI-L256/2020|EPI ISL 542227|B.1.131|Italy|2020-02-23	0.0001026801	Europe
Europe|hCoV-19/Italy/LOM-UniMI-L254/2020|EPI ISL 542226|B.1.5|Italy|2020-02-23	Europe|hCoV-19/Italy/LOM-UniMI-L256/2020|EPI ISL 542227|B.1.131|Italy|2020-02-23	0.0001026801	Europe
Europe|hCoV-19/France/IDF-0372/2020|EPI ISL 406596|B|France|2020-01-23	Europe|hCoV-19/England/20130071804/2020|EPI ISL 423662|B.1.1|United Kingdom|2020-02-23	0.0003135239	Europe
Europe|hCoV-19/France/IDF-0373/2020|EPI ISL 406597|B|France|2020-01-23	Europe|hCoV-19/England/20130071804/2020|EPI ISL 423662|B.1.1|United Kingdom|2020-02-23	0.0003136113	Europe
Europe|hCoV-19/France/IDF-0386-islP1/2020|EPI ISL 411219|B|France|2020-01-28	Europe|hCoV-19/England/20130071804/2020|EPI ISL 423662|B.1.1|United Kingdom|2020-02-23	0.0003135239	Europe
Europe|hCoV-19/Germany/BY-ChVir-929/2020|EPI ISL 406862|B.1|Germany|2020-01-28	Europe|hCoV-19/England/20130071804/2020|EPI ISL 423662|B.1.1|United Kingdom|2020-02-23	0.0001393142	Europe
Europe|hCoV-19/England/02/2020|EPI ISL 407073|B|United Kingdom|2020-01-29	Europe|hCoV-19/England/20130071804/2020|EPI ISL 423662|B.1.1|United Kingdom|2020-02-23	0.0004180491	Europe
Europe|hCoV-19/France/IDF-0626/2020|EPI ISL 408431|B|France|2020-01-29	Europe|hCoV-19/England/20130071804/2020|EPI ISL 423662|B.1.1|United Kingdom|2020-02-23	0.0002786577	Europe
Europe|hCoV-19/France/IDF-0515/2020|EPI ISL 408430|B|France|2020-01-29	Europe|hCoV-19/England/20130071804/2020|EPI ISL 423662|B.1.1|United Kingdom|2020-02-23	0.0003483512	Europe
Europe|hCoV-19/Italy/LAZ-INMI-SPL1/2020|EPI ISL 412974|B|Italy|2020-01-29	Europe|hCoV-19/England/20130071804/2020|EPI ISL 423662|B.1.1|United Kingdom|2020-02-23	0.0003135239	Europe
Europe|hCoV-19/Italy/LAZ-INMI1-cs/2020|EPI ISL 410546|B|Italy|2020-01-29	Europe|hCoV-19/England/20130071804/2020|EPI ISL 423662|B.1.1|United Kingdom|2020-02-23	0.0003135458	Europe
Europe|hCoV-19/Germany/BY-ChVir-1019/2020|EPI ISL 450199|B.1|Germany|2020-01-29	Europe|hCoV-19/England/20130071804/2020|EPI ISL 423662|B.1.1|United Kingdom|2020-02-23	0.0001741569	Europe
Europe|hCoV-19/Italy/LAZ-INMI1-isl/2020|EPI ISL 410545|B|Italy|2020-01-29	Europe|hCoV-19/England/20130071804/2020|EPI ISL 423662|B.1.1|United Kingdom|2020-02-23	0.0002786798	Europe
Europe|hCoV-19/England/01/2020|EPI ISL 407071|B|United Kingdom|2020-01-29	Europe|hCoV-19/England/20130071804/2020|EPI ISL 423662|B.1.1|United Kingdom|2020-02-23	0.0003832074	Europe
Europe|hCoV-19/Finland/1/2020|EPI ISL 407079|B|Finland|2020-01-29	Europe|hCoV-19/England/20130071804/2020|EPI ISL 423662|B.1.1|United Kingdom|2020-02-23	0.0002452133	Europe
Europe|hCoV-19/Germany/BY-ChVir-1017/2020|EPI ISL 450209|B.1|Germany|2020-01-30	Europe|hCoV-19/England/20130071804/2020|EPI ISL 423662|B.1.1|United Kingdom|2020-02-23	0.0001393143	Europe
Europe|hCoV-19/Italy/LAZ-INMI2-N/2020|EPI ISL 451302|B|Italy|2020-01-30	Europe|hCoV-19/England/20130071804/2020|EPI ISL 423662|B.1.1|United Kingdom|2020-02-23	0.0003135239	Europe
Europe|hCoV-19/Sweden/20-02114/2020|EPI ISL 476139|B|Sweden|2020-01-31	Europe|hCoV-19/England/20130071804/2020|EPI ISL 423662|B.1.1|United Kingdom|2020-02-23	0.0003483605	Europe
Europe|hCoV-19/Germany/BY-ChVir-1433/2020|EPI ISL 450205|B.1|Germany|2020-01	Europe|hCoV-19/England/20130071804/2020|EPI ISL 423662|B.1.1|United Kingdom|2020-02-23	0.0002089850	Europe
Europe|hCoV-19/Germany/BY-ChVir-1247/2020|EPI ISL 450201|B.1|Germany|2020-01	Europe|hCoV-19/England/20130071804/2020|EPI ISL 423662|B.1.1|United Kingdom|2020-02-23	0.0001741508	Europe
Europe|hCoV-19/Germany/BY-ChVir-1289/2020|EPI ISL 450203|B.1|Germany|2020-02-01	Europe|hCoV-19/England/20130071804/2020|EPI ISL 423662|B.1.1|United Kingdom|2020-02-23	0.0001741508	Europe
Europe|hCoV-19/France/IDF-0571/2020|EPI ISL 411218|B|France|2020-02-02	Europe|hCoV-19/England/20130071804/2020|EPI ISL 423662|B.1.1|United Kingdom|2020-02-23	0.0003483512	Europe
Europe|hCoV-19/Germany/BY-ChVir-1356/2020|EPI ISL 450204|B.1|Germany|2020-02-03	Europe|hCoV-19/England/20130071804/2020|EPI ISL 423662|B.1.1|United Kingdom|2020-02-23	0.0001741508	Europe
Europe|hCoV-19/Italy/LAZ-INMI2-B/2020|EPI ISL 451301|B|Italy|2020-02-03	Europe|hCoV-19/England/20130071804/2020|EPI ISL 423662|B.1.1|United Kingdom|2020-02-23	0.0003135239	Europe
Europe|hCoV-19/Belgium/GHB-03021/2020|EPI ISL 407976|A|Belgium|2020-02-03	Europe|hCoV-19/England/20130071804/2020|EPI ISL 423662|B.1.1|United Kingdom|2020-02-23	0.0003134961	Europe
Europe|hCoV-19/Italy/LAZ-INMI1-N/2020|EPI ISL 451300|B|Italy|2020-02-03	Europe|hCoV-19/England/20130071804/2020|EPI ISL 423662|B.1.1|United Kingdom|2020-02-23	0.0003135239	Europe
Europe|hCoV-19/England/201040021/2020|EPI ISL 464302|B.1.98|United Kingdom|2020-02-03	Europe|hCoV-19/England/20130071804/2020|EPI ISL 423662|B.1.1|United Kingdom|2020-02-23	0.0001393190	Europe
Europe|hCoV-19/England/201040024/2020|EPI ISL 464304|B.1.98|United Kingdom|2020-02-03	Europe|hCoV-19/England/20130071804/2020|EPI ISL 423662|B.1.1|United Kingdom|2020-02-23	0.0001396109	Europe
Europe|hCoV-19/England/201040023/2020|EPI ISL 464303|B.1.5|United Kingdom|2020-02-03	Europe|hCoV-19/England/20130071804/2020|EPI ISL 423662|B.1.1|United Kingdom|2020-02-23	0.0001045638	Europe
Europe|hCoV-19/Italy/LAZ-INMI1-B2/2020|EPI ISL 451299|B|Italy|2020-02-04	Europe|hCoV-19/England/20130071804/2020|EPI ISL 423662|B.1.1|United Kingdom|2020-02-23	0.0003854312	Europe
Europe|hCoV-19/England/200641094/2020|EPI ISL 414040|B|United Kingdom|2020-02-05	Europe|hCoV-19/England/20130071804/2020|EPI ISL 423662|B.1.1|United Kingdom|2020-02-23	0.0002438634	Europe
Europe|hCoV-19/Sweden/01/2020|EPI ISL 411951|B|Sweden|2020-02-07	Europe|hCoV-19/England/20130071804/2020|EPI ISL 423662|B.1.1|United Kingdom|2020-02-23	0.0004878125	Europe
Europe|hCoV-19/Germany/BY-ChVir-1482/2020|EPI ISL 450207|B.1|Germany|2020-02-07	Europe|hCoV-19/England/20130071804/2020|EPI ISL 423662|B.1.1|United Kingdom|2020-02-23	0.0001741508	Europe
Europe|hCoV-19/England/200690306/2020|EPI ISL 414043|B|United Kingdom|2020-02-07	Europe|hCoV-19/England/20130071804/2020|EPI ISL 423662|B.1.1|United Kingdom|2020-02-23	0.0002438547	Europe
Europe|hCoV-19/Germany/BY-ChVir-1483/2020|EPI ISL 450208|B.1|Germany|2020-02-08	Europe|hCoV-19/England/20130071804/2020|EPI ISL 423662|B.1.1|United Kingdom|2020-02-23	0.0001741508	Europe
Europe|hCoV-19/France/ARA-739/2020|EPI ISL 410486|B|France|2020-02-08	Europe|hCoV-19/England/20130071804/2020|EPI ISL 423662|B.1.1|United Kingdom|2020-02-23	0.0002443058	Europe
Europe|hCoV-19/England/200690300/2020|EPI ISL 414042|B|United Kingdom|2020-02-08	Europe|hCoV-19/England/20130071804/2020|EPI ISL 423662|B.1.1|United Kingdom|2020-02-23	0.0002438547	Europe
Europe|hCoV-19/England/200690245/2020|EPI ISL 414041|B|United Kingdom|2020-02-08	Europe|hCoV-19/England/20130071804/2020|EPI ISL 423662|B.1.1|United Kingdom|2020-02-23	0.0002438462	Europe
Europe|hCoV-19/England/200690756/2020|EPI ISL 414044|B|United Kingdom|2020-02-08	Europe|hCoV-19/England/20130071804/2020|EPI ISL 423662|B.1.1|United Kingdom|2020-02-23	0.0002438632	Europe
Europe|hCoV-19/England/09c/2020|EPI ISL 412116|B.40|United Kingdom|2020-02-09	Europe|hCoV-19/England/20130071804/2020|EPI ISL 423662|B.1.1|United Kingdom|2020-02-23	0.0003135208	Europe
Europe|hCoV-19/England/20072030304/2020|EPI ISL 464168|B.40|United Kingdom|2020-02-09	Europe|hCoV-19/England/20130071804/2020|EPI ISL 423662|B.1.1|United Kingdom|2020-02-23	0.0003483788	Europe
Europe|hCoV-19/Italy/LAZ-INMI1-B1/2020|EPI ISL 451298|B|Italy|2020-02-12	Europe|hCoV-19/England/20130071804/2020|EPI ISL 423662|B.1.1|United Kingdom|2020-02-23	0.0003135239	Europe
Europe|hCoV-19/England/20078003804/2020|EPI ISL 464169|B.40|United Kingdom|2020-02-13	Europe|hCoV-19/England/20130071804/2020|EPI ISL 423662|B.1.1|United Kingdom|2020-02-23	0.0003483789	Europe
Europe|hCoV-19/England/20078004004/2020|EPI ISL 464170|B.40|United Kingdom|2020-02-13	Europe|hCoV-19/England/20130071804/2020|EPI ISL 423662|B.1.1|United Kingdom|2020-02-23	0.0003484036	Europe
Europe|hCoV-19/England/20079000204/2020|EPI ISL 464171|B.40|United Kingdom|2020-02-14	Europe|hCoV-19/England/20130071804/2020|EPI ISL 423662|B.1.1|United Kingdom|2020-02-23	0.0003484279	Europe
Europe|hCoV-19/England/20079000404/2020|EPI ISL 464172|B.40|United Kingdom|2020-02-14	Europe|hCoV-19/England/20130071804/2020|EPI ISL 423662|B.1.1|United Kingdom|2020-02-23	0.0003484763	Europe
Europe|hCoV-19/England/20079022704/2020|EPI ISL 464173|B.40|United Kingdom|2020-02-15	Europe|hCoV-19/England/20130071804/2020|EPI ISL 423662|B.1.1|United Kingdom|2020-02-23	0.0003484035	Europe
Europe|hCoV-19/England/20079022904/2020|EPI ISL 464174|B.40|United Kingdom|2020-02-15	Europe|hCoV-19/England/20130071804/2020|EPI ISL 423662|B.1.1|United Kingdom|2020-02-23	0.0003484400	Europe
Europe|hCoV-19/England/20168037604/2020|EPI ISL 466615|B.1.1|United Kingdom|2020-02-16	Europe|hCoV-19/England/20130071804/2020|EPI ISL 423662|B.1.1|United Kingdom|2020-02-23	0.0001044763	Europe
Europe|hCoV-19/England/20080000104/2020|EPI ISL 464175|B.40|United Kingdom|2020-02-16	Europe|hCoV-19/England/20130071804/2020|EPI ISL 423662|B.1.1|United Kingdom|2020-02-23	0.0003832211	Europe
Europe|hCoV-19/England/20080000204/2020|EPI ISL 464176|B.40|United Kingdom|2020-02-16	Europe|hCoV-19/England/20130071804/2020|EPI ISL 423662|B.1.1|United Kingdom|2020-02-23	0.0003483669	Europe
Europe|hCoV-19/England/20080000404/2020|EPI ISL 464177|B.40|United Kingdom|2020-02-16	Europe|hCoV-19/England/20130071804/2020|EPI ISL 423662|B.1.1|United Kingdom|2020-02-23	0.0003483670	Europe
Europe|hCoV-19/England/20084031204/2020|EPI ISL 464178|B.40|United Kingdom|2020-02-18	Europe|hCoV-19/England/20130071804/2020|EPI ISL 423662|B.1.1|United Kingdom|2020-02-23	0.0003483791	Europe
Europe|hCoV-19/England/20086030304/2020|EPI ISL 464179|B.40|United Kingdom|2020-02-19	Europe|hCoV-19/England/20130071804/2020|EPI ISL 423662|B.1.1|United Kingdom|2020-02-23	0.0003484035	Europe
Europe|hCoV-19/Italy/LOM-ASST-CDG1/2020|EPI ISL 412973|B.1.5|Italy|2020-02-20	Europe|hCoV-19/England/20130071804/2020|EPI ISL 423662|B.1.1|United Kingdom|2020-02-23	0.0001044837	Europe
Europe|hCoV-19/England/20088028304/2020|EPI ISL 464180|B.40|United Kingdom|2020-02-20	Europe|hCoV-19/England/20130071804/2020|EPI ISL 423662|B.1.1|United Kingdom|2020-02-23	0.0003483669	Europe
Europe|hCoV-19/Italy/LOM-ASST-19/2020|EPI ISL 486656|B.1|Italy|2020-02-20	Europe|hCoV-19/England/20130071804/2020|EPI ISL 423662|B.1.1|United Kingdom|2020-02-23	0.0001446909	Europe
Europe|hCoV-19/Italy/LOM-INMI-5314-B/2020|EPI ISL 451306|B.1.5|Italy|2020-02-21	Europe|hCoV-19/England/20130071804/2020|EPI ISL 423662|B.1.1|United Kingdom|2020-02-23	0.0001044836	Europe
Europe|hCoV-19/France/HDF-1465/2020|EPI ISL 418218|B.1|France|2020-02-21	Europe|hCoV-19/England/20130071804/2020|EPI ISL 423662|B.1.1|United Kingdom|2020-02-23	0.0001741842	Europe
Europe|hCoV-19/Italy/LOM-INMI-BG-5825/2020|EPI ISL 460079|B.1|Italy|2020-02-22	Europe|hCoV-19/England/20130071804/2020|EPI ISL 423662|B.1.1|United Kingdom|2020-02-23	0.0001393179	Europe
Europe|hCoV-19/Italy/PIE-SLL-MS46/2020|EPI ISL 569867|B.1.5|Italy|2020-02-22	Europe|hCoV-19/England/20130071804/2020|EPI ISL 423662|B.1.1|United Kingdom|2020-02-23	0.0001393179	Europe
Europe|hCoV-19/Italy/LOM-INMI-5925/2020|EPI ISL 460091|B.1.5|Italy|2020-02-22	Europe|hCoV-19/England/20130071804/2020|EPI ISL 423662|B.1.1|United Kingdom|2020-02-23	0.0001044836	Europe
Europe|hCoV-19/Italy/LOM-ASST-3/2020|EPI ISL 486659|B.1.5|Italy|2020-02-22	Europe|hCoV-19/England/20130071804/2020|EPI ISL 423662|B.1.1|United Kingdom|2020-02-23	0.0001044872	Europe
Europe|hCoV-19/Italy/EMR-AMVRC-206/2020|EPI ISL 457699|B.1.5|Italy|2020-02-22	Europe|hCoV-19/England/20130071804/2020|EPI ISL 423662|B.1.1|United Kingdom|2020-02-23	0.0001045856	Europe
Europe|hCoV-19/Italy/LOM-UniMI-L250/2020|EPI ISL 542222|B.1.5|Italy|2020-02-22	Europe|hCoV-19/England/20130071804/2020|EPI ISL 423662|B.1.1|United Kingdom|2020-02-23	0.0001400007	Europe
Europe|hCoV-19/Italy/LOM-UniMI-L251/2020|EPI ISL 542223|B.1.5|Italy|2020-02-22	Europe|hCoV-19/England/20130071804/2020|EPI ISL 423662|B.1.1|United Kingdom|2020-02-23	0.0001049957	Europe
Europe|hCoV-19/Italy/LOM-UniMI-L249/2020|EPI ISL 542221|B.1.5|Italy|2020-02-22	Europe|hCoV-19/England/20130071804/2020|EPI ISL 423662|B.1.1|United Kingdom|2020-02-23	0.0001399969	Europe
Europe|hCoV-19/Italy/LOM-ASST-4/2020|EPI ISL 486660|B.1.5|Italy|2020-02-23	Europe|hCoV-19/England/20130071804/2020|EPI ISL 423662|B.1.1|United Kingdom|2020-02-23	0.0001044836	Europe
Europe|hCoV-19/Italy/LOM-UniMI-L253/2020|EPI ISL 542225|B.1.5|Italy|2020-02-23	Europe|hCoV-19/England/20130071804/2020|EPI ISL 423662|B.1.1|United Kingdom|2020-02-23	0.0001049956	Europe
Europe|hCoV-19/Italy/LOM-UniMI-L257/2020|EPI ISL 542228|B.1|Italy|2020-02-23	Europe|hCoV-19/England/20130071804/2020|EPI ISL 423662|B.1.1|United Kingdom|2020-02-23	0.0001401921	Europe
Europe|hCoV-19/Italy/LOM-UniMI-L230/2020|EPI ISL 542217|B.1.5|Italy|2020-02-23	Europe|hCoV-19/England/20130071804/2020|EPI ISL 423662|B.1.1|United Kingdom|2020-02-23	0.0001400007	Europe
Europe|hCoV-19/Italy/LOM-UniMI-L254/2020|EPI ISL 542226|B.1.5|Italy|2020-02-23	Europe|hCoV-19/England/20130071804/2020|EPI ISL 423662|B.1.1|United Kingdom|2020-02-23	0.0001400007	Europe
Europe|hCoV-19/Italy/LOM-UniMI-L256/2020|EPI ISL 542227|B.1.131|Italy|2020-02-23	Europe|hCoV-19/England/20130071804/2020|EPI ISL 423662|B.1.1|United Kingdom|2020-02-23	0.0001773577	Europe
Europe|hCoV-19/France/IDF-0372/2020|EPI ISL 406596|B|France|2020-01-23	Europe|hCoV-19/Italy/LOM-INMI-10734/2020|EPI ISL 568579|B.1|Italy|2020-02-24	0.0002350713	Europe
Europe|hCoV-19/France/IDF-0373/2020|EPI ISL 406597|B|France|2020-01-23	Europe|hCoV-19/Italy/LOM-INMI-10734/2020|EPI ISL 568579|B.1|Italy|2020-02-24	0.0002351345	Europe
Europe|hCoV-19/France/IDF-0386-islP1/2020|EPI ISL 411219|B|France|2020-01-28	Europe|hCoV-19/Italy/LOM-INMI-10734/2020|EPI ISL 568579|B.1|Italy|2020-02-24	0.0002350713	Europe
Europe|hCoV-19/Germany/BY-ChVir-929/2020|EPI ISL 406862|B.1|Germany|2020-01-28	Europe|hCoV-19/Italy/LOM-INMI-10734/2020|EPI ISL 568579|B.1|Italy|2020-02-24	0.0000671494	Europe
Europe|hCoV-19/England/02/2020|EPI ISL 407073|B|United Kingdom|2020-01-29	Europe|hCoV-19/Italy/LOM-INMI-10734/2020|EPI ISL 568579|B.1|Italy|2020-02-24	0.0003358294	Europe
Europe|hCoV-19/France/IDF-0626/2020|EPI ISL 408431|B|France|2020-01-29	Europe|hCoV-19/Italy/LOM-INMI-10734/2020|EPI ISL 568579|B.1|Italy|2020-02-24	0.0002014686	Europe
Europe|hCoV-19/France/IDF-0515/2020|EPI ISL 408430|B|France|2020-01-29	Europe|hCoV-19/Italy/LOM-INMI-10734/2020|EPI ISL 568579|B.1|Italy|2020-02-24	0.0002686465	Europe
Europe|hCoV-19/Italy/LAZ-INMI-SPL1/2020|EPI ISL 412974|B|Italy|2020-01-29	Europe|hCoV-19/Italy/LOM-INMI-10734/2020|EPI ISL 568579|B.1|Italy|2020-02-24	0.0002350713	Europe
Europe|hCoV-19/Italy/LAZ-INMI1-cs/2020|EPI ISL 410546|B|Italy|2020-01-29	Europe|hCoV-19/Italy/LOM-INMI-10734/2020|EPI ISL 568579|B.1|Italy|2020-02-24	0.0002350871	Europe
Europe|hCoV-19/Germany/BY-ChVir-1019/2020|EPI ISL 450199|B.1|Germany|2020-01-29	Europe|hCoV-19/Italy/LOM-INMI-10734/2020|EPI ISL 568579|B.1|Italy|2020-02-24	0.0001007320	Europe
Europe|hCoV-19/Italy/LAZ-INMI1-isl/2020|EPI ISL 410545|B|Italy|2020-01-29	Europe|hCoV-19/Italy/LOM-INMI-10734/2020|EPI ISL 568579|B.1|Italy|2020-02-24	0.0002350792	Europe
Europe|hCoV-19/England/01/2020|EPI ISL 407071|B|United Kingdom|2020-01-29	Europe|hCoV-19/Italy/LOM-INMI-10734/2020|EPI ISL 568579|B.1|Italy|2020-02-24	0.0003022431	Europe
Europe|hCoV-19/Finland/1/2020|EPI ISL 407079|B|Finland|2020-01-29	Europe|hCoV-19/Italy/LOM-INMI-10734/2020|EPI ISL 568579|B.1|Italy|2020-02-24	0.0001688116	Europe
Europe|hCoV-19/Germany/BY-ChVir-1017/2020|EPI ISL 450209|B.1|Germany|2020-01-30	Europe|hCoV-19/Italy/LOM-INMI-10734/2020|EPI ISL 568579|B.1|Italy|2020-02-24	0.0000671495	Europe
Europe|hCoV-19/Italy/LAZ-INMI2-N/2020|EPI ISL 451302|B|Italy|2020-01-30	Europe|hCoV-19/Italy/LOM-INMI-10734/2020|EPI ISL 568579|B.1|Italy|2020-02-24	0.0002350713	Europe
Europe|hCoV-19/Sweden/20-02114/2020|EPI ISL 476139|B|Sweden|2020-01-31	Europe|hCoV-19/Italy/LOM-INMI-10734/2020|EPI ISL 568579|B.1|Italy|2020-02-24	0.0002686534	Europe
Europe|hCoV-19/Germany/BY-ChVir-1433/2020|EPI ISL 450205|B.1|Germany|2020-01	Europe|hCoV-19/Italy/LOM-INMI-10734/2020|EPI ISL 568579|B.1|Italy|2020-02-24	0.0001343073	Europe
Europe|hCoV-19/Germany/BY-ChVir-1247/2020|EPI ISL 450201|B.1|Germany|2020-01	Europe|hCoV-19/Italy/LOM-INMI-10734/2020|EPI ISL 568579|B.1|Italy|2020-02-24	0.0001007286	Europe
Europe|hCoV-19/Germany/BY-ChVir-1289/2020|EPI ISL 450203|B.1|Germany|2020-02-01	Europe|hCoV-19/Italy/LOM-INMI-10734/2020|EPI ISL 568579|B.1|Italy|2020-02-24	0.0001007286	Europe
Europe|hCoV-19/France/IDF-0571/2020|EPI ISL 411218|B|France|2020-02-02	Europe|hCoV-19/Italy/LOM-INMI-10734/2020|EPI ISL 568579|B.1|Italy|2020-02-24	0.0002686465	Europe
Europe|hCoV-19/Germany/BY-ChVir-1356/2020|EPI ISL 450204|B.1|Germany|2020-02-03	Europe|hCoV-19/Italy/LOM-INMI-10734/2020|EPI ISL 568579|B.1|Italy|2020-02-24	0.0001007286	Europe
Europe|hCoV-19/Italy/LAZ-INMI2-B/2020|EPI ISL 451301|B|Italy|2020-02-03	Europe|hCoV-19/Italy/LOM-INMI-10734/2020|EPI ISL 568579|B.1|Italy|2020-02-24	0.0002350713	Europe
Europe|hCoV-19/Belgium/GHB-03021/2020|EPI ISL 407976|A|Belgium|2020-02-03	Europe|hCoV-19/Italy/LOM-INMI-10734/2020|EPI ISL 568579|B.1|Italy|2020-02-24	0.0002350511	Europe
Europe|hCoV-19/Italy/LAZ-INMI1-N/2020|EPI ISL 451300|B|Italy|2020-02-03	Europe|hCoV-19/Italy/LOM-INMI-10734/2020|EPI ISL 568579|B.1|Italy|2020-02-24	0.0002686695	Europe
Europe|hCoV-19/England/201040021/2020|EPI ISL 464302|B.1.98|United Kingdom|2020-02-03	Europe|hCoV-19/Italy/LOM-INMI-10734/2020|EPI ISL 568579|B.1|Italy|2020-02-24	0.0000675304	Europe
Europe|hCoV-19/England/201040024/2020|EPI ISL 464304|B.1.98|United Kingdom|2020-02-03	Europe|hCoV-19/Italy/LOM-INMI-10734/2020|EPI ISL 568579|B.1|Italy|2020-02-24	0.0000683171	Europe
Europe|hCoV-19/England/201040023/2020|EPI ISL 464303|B.1.5|United Kingdom|2020-02-03	Europe|hCoV-19/Italy/LOM-INMI-10734/2020|EPI ISL 568579|B.1|Italy|2020-02-24	0.0000344545	Europe
Europe|hCoV-19/Italy/LAZ-INMI1-B2/2020|EPI ISL 451299|B|Italy|2020-02-04	Europe|hCoV-19/Italy/LOM-INMI-10734/2020|EPI ISL 568579|B.1|Italy|2020-02-24	0.0003039332	Europe
Europe|hCoV-19/England/200641094/2020|EPI ISL 414040|B|United Kingdom|2020-02-05	Europe|hCoV-19/Italy/LOM-INMI-10734/2020|EPI ISL 568579|B.1|Italy|2020-02-24	0.0001679155	Europe
Europe|hCoV-19/Sweden/01/2020|EPI ISL 411951|B|Sweden|2020-02-07	Europe|hCoV-19/Italy/LOM-INMI-10734/2020|EPI ISL 568579|B.1|Italy|2020-02-24	0.0004030659	Europe
Europe|hCoV-19/Germany/BY-ChVir-1482/2020|EPI ISL 450207|B.1|Germany|2020-02-07	Europe|hCoV-19/Italy/LOM-INMI-10734/2020|EPI ISL 568579|B.1|Italy|2020-02-24	0.0001007286	Europe
Europe|hCoV-19/England/200690306/2020|EPI ISL 414043|B|United Kingdom|2020-02-07	Europe|hCoV-19/Italy/LOM-INMI-10734/2020|EPI ISL 568579|B.1|Italy|2020-02-24	0.0001679099	Europe
Europe|hCoV-19/Germany/BY-ChVir-1483/2020|EPI ISL 450208|B.1|Germany|2020-02-08	Europe|hCoV-19/Italy/LOM-INMI-10734/2020|EPI ISL 568579|B.1|Italy|2020-02-24	0.0001007286	Europe
Europe|hCoV-19/France/ARA-739/2020|EPI ISL 410486|B|France|2020-02-08	Europe|hCoV-19/Italy/LOM-INMI-10734/2020|EPI ISL 568579|B.1|Italy|2020-02-24	0.0001682093	Europe
Europe|hCoV-19/England/200690300/2020|EPI ISL 414042|B|United Kingdom|2020-02-08	Europe|hCoV-19/Italy/LOM-INMI-10734/2020|EPI ISL 568579|B.1|Italy|2020-02-24	0.0001679099	Europe
Europe|hCoV-19/England/200690245/2020|EPI ISL 414041|B|United Kingdom|2020-02-08	Europe|hCoV-19/Italy/LOM-INMI-10734/2020|EPI ISL 568579|B.1|Italy|2020-02-24	0.0001679099	Europe
Europe|hCoV-19/England/200690756/2020|EPI ISL 414044|B|United Kingdom|2020-02-08	Europe|hCoV-19/Italy/LOM-INMI-10734/2020|EPI ISL 568579|B.1|Italy|2020-02-24	0.0001679155	Europe
Europe|hCoV-19/England/09c/2020|EPI ISL 412116|B.40|United Kingdom|2020-02-09	Europe|hCoV-19/Italy/LOM-INMI-10734/2020|EPI ISL 568579|B.1|Italy|2020-02-24	0.0003022509	Europe
Europe|hCoV-19/England/20072030304/2020|EPI ISL 464168|B.40|United Kingdom|2020-02-09	Europe|hCoV-19/Italy/LOM-INMI-10734/2020|EPI ISL 568579|B.1|Italy|2020-02-24	0.0003358777	Europe
Europe|hCoV-19/Italy/LAZ-INMI1-B1/2020|EPI ISL 451298|B|Italy|2020-02-12	Europe|hCoV-19/Italy/LOM-INMI-10734/2020|EPI ISL 568579|B.1|Italy|2020-02-24	0.0002686695	Europe
Europe|hCoV-19/England/20078003804/2020|EPI ISL 464169|B.40|United Kingdom|2020-02-13	Europe|hCoV-19/Italy/LOM-INMI-10734/2020|EPI ISL 568579|B.1|Italy|2020-02-24	0.0003358777	Europe
Europe|hCoV-19/England/20078004004/2020|EPI ISL 464170|B.40|United Kingdom|2020-02-13	Europe|hCoV-19/Italy/LOM-INMI-10734/2020|EPI ISL 568579|B.1|Italy|2020-02-24	0.0003422352	Europe
Europe|hCoV-19/England/20079000204/2020|EPI ISL 464171|B.40|United Kingdom|2020-02-14	Europe|hCoV-19/Italy/LOM-INMI-10734/2020|EPI ISL 568579|B.1|Italy|2020-02-24	0.0003412308	Europe
Europe|hCoV-19/England/20079000404/2020|EPI ISL 464172|B.40|United Kingdom|2020-02-14	Europe|hCoV-19/Italy/LOM-INMI-10734/2020|EPI ISL 568579|B.1|Italy|2020-02-24	0.0003088434	Europe
Europe|hCoV-19/England/20079022704/2020|EPI ISL 464173|B.40|United Kingdom|2020-02-15	Europe|hCoV-19/Italy/LOM-INMI-10734/2020|EPI ISL 568579|B.1|Italy|2020-02-24	0.0003397120	Europe
Europe|hCoV-19/England/20079022904/2020|EPI ISL 464174|B.40|United Kingdom|2020-02-15	Europe|hCoV-19/Italy/LOM-INMI-10734/2020|EPI ISL 568579|B.1|Italy|2020-02-24	0.0003413356	Europe
Europe|hCoV-19/England/20168037604/2020|EPI ISL 466615|B.1.1|United Kingdom|2020-02-16	Europe|hCoV-19/Italy/LOM-INMI-10734/2020|EPI ISL 568579|B.1|Italy|2020-02-24	0.0002350733	Europe
Europe|hCoV-19/England/20080000104/2020|EPI ISL 464175|B.40|United Kingdom|2020-02-16	Europe|hCoV-19/Italy/LOM-INMI-10734/2020|EPI ISL 568579|B.1|Italy|2020-02-24	0.0003694447	Europe
Europe|hCoV-19/England/20080000204/2020|EPI ISL 464176|B.40|United Kingdom|2020-02-16	Europe|hCoV-19/Italy/LOM-INMI-10734/2020|EPI ISL 568579|B.1|Italy|2020-02-24	0.0003730663	Europe
Europe|hCoV-19/England/20080000404/2020|EPI ISL 464177|B.40|United Kingdom|2020-02-16	Europe|hCoV-19/Italy/LOM-INMI-10734/2020|EPI ISL 568579|B.1|Italy|2020-02-24	0.0003395620	Europe
Europe|hCoV-19/England/20084031204/2020|EPI ISL 464178|B.40|United Kingdom|2020-02-18	Europe|hCoV-19/Italy/LOM-INMI-10734/2020|EPI ISL 568579|B.1|Italy|2020-02-24	0.0003360921	Europe
Europe|hCoV-19/England/20086030304/2020|EPI ISL 464179|B.40|United Kingdom|2020-02-19	Europe|hCoV-19/Italy/LOM-INMI-10734/2020|EPI ISL 568579|B.1|Italy|2020-02-24	0.0003409283	Europe
Europe|hCoV-19/Italy/LOM-ASST-CDG1/2020|EPI ISL 412973|B.1.5|Italy|2020-02-20	Europe|hCoV-19/Italy/LOM-INMI-10734/2020|EPI ISL 568579|B.1|Italy|2020-02-24	0.0000335741	Europe
Europe|hCoV-19/England/20088028304/2020|EPI ISL 464180|B.40|United Kingdom|2020-02-20	Europe|hCoV-19/Italy/LOM-INMI-10734/2020|EPI ISL 568579|B.1|Italy|2020-02-24	0.0003365334	Europe
Europe|hCoV-19/Italy/LOM-ASST-19/2020|EPI ISL 486656|B.1|Italy|2020-02-20	Europe|hCoV-19/Italy/LOM-INMI-10734/2020|EPI ISL 568579|B.1|Italy|2020-02-24	0.0000697413	Europe
Europe|hCoV-19/Italy/LOM-INMI-5314-B/2020|EPI ISL 451306|B.1.5|Italy|2020-02-21	Europe|hCoV-19/Italy/LOM-INMI-10734/2020|EPI ISL 568579|B.1|Italy|2020-02-24	0.0000335740	Europe
Europe|hCoV-19/France/HDF-1465/2020|EPI ISL 418218|B.1|France|2020-02-21	Europe|hCoV-19/Italy/LOM-INMI-10734/2020|EPI ISL 568579|B.1|Italy|2020-02-24	0.0001007472	Europe
Europe|hCoV-19/Italy/LOM-INMI-BG-5825/2020|EPI ISL 460079|B.1|Italy|2020-02-22	Europe|hCoV-19/Italy/LOM-INMI-10734/2020|EPI ISL 568579|B.1|Italy|2020-02-24	0.0000000000	Europe
Europe|hCoV-19/Italy/PIE-SLL-MS46/2020|EPI ISL 569867|B.1.5|Italy|2020-02-22	Europe|hCoV-19/Italy/LOM-INMI-10734/2020|EPI ISL 568579|B.1|Italy|2020-02-24	0.0000671511	Europe
Europe|hCoV-19/Italy/LOM-INMI-5925/2020|EPI ISL 460091|B.1.5|Italy|2020-02-22	Europe|hCoV-19/Italy/LOM-INMI-10734/2020|EPI ISL 568579|B.1|Italy|2020-02-24	0.0000335741	Europe
Europe|hCoV-19/Italy/LOM-ASST-3/2020|EPI ISL 486659|B.1.5|Italy|2020-02-22	Europe|hCoV-19/Italy/LOM-INMI-10734/2020|EPI ISL 568579|B.1|Italy|2020-02-24	0.0000335752	Europe
Europe|hCoV-19/Italy/EMR-AMVRC-206/2020|EPI ISL 457699|B.1.5|Italy|2020-02-22	Europe|hCoV-19/Italy/LOM-INMI-10734/2020|EPI ISL 568579|B.1|Italy|2020-02-24	0.0000336057	Europe
Europe|hCoV-19/Italy/LOM-UniMI-L250/2020|EPI ISL 542222|B.1.5|Italy|2020-02-22	Europe|hCoV-19/Italy/LOM-INMI-10734/2020|EPI ISL 568579|B.1|Italy|2020-02-24	0.0000675755	Europe
Europe|hCoV-19/Italy/LOM-UniMI-L251/2020|EPI ISL 542223|B.1.5|Italy|2020-02-22	Europe|hCoV-19/Italy/LOM-INMI-10734/2020|EPI ISL 568579|B.1|Italy|2020-02-24	0.0000337862	Europe
Europe|hCoV-19/Italy/LOM-UniMI-L249/2020|EPI ISL 542221|B.1.5|Italy|2020-02-22	Europe|hCoV-19/Italy/LOM-INMI-10734/2020|EPI ISL 568579|B.1|Italy|2020-02-24	0.0000675737	Europe
Europe|hCoV-19/Italy/LOM-ASST-4/2020|EPI ISL 486660|B.1.5|Italy|2020-02-23	Europe|hCoV-19/Italy/LOM-INMI-10734/2020|EPI ISL 568579|B.1|Italy|2020-02-24	0.0000335741	Europe
Europe|hCoV-19/Italy/LOM-UniMI-L253/2020|EPI ISL 542225|B.1.5|Italy|2020-02-23	Europe|hCoV-19/Italy/LOM-INMI-10734/2020|EPI ISL 568579|B.1|Italy|2020-02-24	0.0000337326	Europe
Europe|hCoV-19/Italy/LOM-UniMI-L257/2020|EPI ISL 542228|B.1|Italy|2020-02-23	Europe|hCoV-19/Italy/LOM-INMI-10734/2020|EPI ISL 568579|B.1|Italy|2020-02-24	0.0000675572	Europe
Europe|hCoV-19/Italy/LOM-UniMI-L230/2020|EPI ISL 542217|B.1.5|Italy|2020-02-23	Europe|hCoV-19/Italy/LOM-INMI-10734/2020|EPI ISL 568579|B.1|Italy|2020-02-24	0.0000675755	Europe
Europe|hCoV-19/Italy/LOM-UniMI-L254/2020|EPI ISL 542226|B.1.5|Italy|2020-02-23	Europe|hCoV-19/Italy/LOM-INMI-10734/2020|EPI ISL 568579|B.1|Italy|2020-02-24	0.0000675755	Europe
Europe|hCoV-19/Italy/LOM-UniMI-L256/2020|EPI ISL 542227|B.1.131|Italy|2020-02-23	Europe|hCoV-19/Italy/LOM-INMI-10734/2020|EPI ISL 568579|B.1|Italy|2020-02-24	0.0001026803	Europe
Europe|hCoV-19/England/20130071804/2020|EPI ISL 423662|B.1.1|United Kingdom|2020-02-23	Europe|hCoV-19/Italy/LOM-INMI-10734/2020|EPI ISL 568579|B.1|Italy|2020-02-24	0.0001393181	Europe
Europe|hCoV-19/France/IDF-0372/2020|EPI ISL 406596|B|France|2020-01-23	Europe|hCoV-19/Italy/LOM-UniMI01/2020|EPI ISL 417445|B.1.5|Italy|2020-02-24	0.0004367115	Europe
Europe|hCoV-19/France/IDF-0373/2020|EPI ISL 406597|B|France|2020-01-23	Europe|hCoV-19/Italy/LOM-UniMI01/2020|EPI ISL 417445|B.1.5|Italy|2020-02-24	0.0004368290	Europe
Europe|hCoV-19/France/IDF-0386-islP1/2020|EPI ISL 411219|B|France|2020-01-28	Europe|hCoV-19/Italy/LOM-UniMI01/2020|EPI ISL 417445|B.1.5|Italy|2020-02-24	0.0004367115	Europe
Europe|hCoV-19/Germany/BY-ChVir-929/2020|EPI ISL 406862|B.1|Germany|2020-01-28	Europe|hCoV-19/Italy/LOM-UniMI01/2020|EPI ISL 417445|B.1.5|Italy|2020-02-24	0.0002686902	Europe
Europe|hCoV-19/England/02/2020|EPI ISL 407073|B|United Kingdom|2020-01-29	Europe|hCoV-19/Italy/LOM-UniMI01/2020|EPI ISL 417445|B.1.5|Italy|2020-02-24	0.0005375122	Europe
Europe|hCoV-19/France/IDF-0626/2020|EPI ISL 408431|B|France|2020-01-29	Europe|hCoV-19/Italy/LOM-UniMI01/2020|EPI ISL 417445|B.1.5|Italy|2020-02-24	0.0004030761	Europe
Europe|hCoV-19/France/IDF-0515/2020|EPI ISL 408430|B|France|2020-01-29	Europe|hCoV-19/Italy/LOM-UniMI01/2020|EPI ISL 417445|B.1.5|Italy|2020-02-24	0.0004702934	Europe
Europe|hCoV-19/Italy/LAZ-INMI-SPL1/2020|EPI ISL 412974|B|Italy|2020-01-29	Europe|hCoV-19/Italy/LOM-UniMI01/2020|EPI ISL 417445|B.1.5|Italy|2020-02-24	0.0004367115	Europe
Europe|hCoV-19/Italy/LAZ-INMI1-cs/2020|EPI ISL 410546|B|Italy|2020-01-29	Europe|hCoV-19/Italy/LOM-UniMI01/2020|EPI ISL 417445|B.1.5|Italy|2020-02-24	0.0004367409	Europe
Europe|hCoV-19/Germany/BY-ChVir-1019/2020|EPI ISL 450199|B.1|Germany|2020-01-29	Europe|hCoV-19/Italy/LOM-UniMI01/2020|EPI ISL 417445|B.1.5|Italy|2020-02-24	0.0003023001	Europe
Europe|hCoV-19/Italy/LAZ-INMI1-isl/2020|EPI ISL 410545|B|Italy|2020-01-29	Europe|hCoV-19/Italy/LOM-UniMI01/2020|EPI ISL 417445|B.1.5|Italy|2020-02-24	0.0004367262	Europe
Europe|hCoV-19/England/01/2020|EPI ISL 407071|B|United Kingdom|2020-01-29	Europe|hCoV-19/Italy/LOM-UniMI01/2020|EPI ISL 417445|B.1.5|Italy|2020-02-24	0.0005039122	Europe
Europe|hCoV-19/Finland/1/2020|EPI ISL 407079|B|Finland|2020-01-29	Europe|hCoV-19/Italy/LOM-UniMI01/2020|EPI ISL 417445|B.1.5|Italy|2020-02-24	0.0003715138	Europe
Europe|hCoV-19/Germany/BY-ChVir-1017/2020|EPI ISL 450209|B.1|Germany|2020-01-30	Europe|hCoV-19/Italy/LOM-UniMI01/2020|EPI ISL 417445|B.1.5|Italy|2020-02-24	0.0002686902	Europe
Europe|hCoV-19/Italy/LAZ-INMI2-N/2020|EPI ISL 451302|B|Italy|2020-01-30	Europe|hCoV-19/Italy/LOM-UniMI01/2020|EPI ISL 417445|B.1.5|Italy|2020-02-24	0.0004367115	Europe
Europe|hCoV-19/Sweden/20-02114/2020|EPI ISL 476139|B|Sweden|2020-01-31	Europe|hCoV-19/Italy/LOM-UniMI01/2020|EPI ISL 417445|B.1.5|Italy|2020-02-24	0.0004703055	Europe
Europe|hCoV-19/Germany/BY-ChVir-1433/2020|EPI ISL 450205|B.1|Germany|2020-01	Europe|hCoV-19/Italy/LOM-UniMI01/2020|EPI ISL 417445|B.1.5|Italy|2020-02-24	0.0003358841	Europe
Europe|hCoV-19/Germany/BY-ChVir-1247/2020|EPI ISL 450201|B.1|Germany|2020-01	Europe|hCoV-19/Italy/LOM-UniMI01/2020|EPI ISL 417445|B.1.5|Italy|2020-02-24	0.0003022900	Europe
Europe|hCoV-19/Germany/BY-ChVir-1289/2020|EPI ISL 450203|B.1|Germany|2020-02-01	Europe|hCoV-19/Italy/LOM-UniMI01/2020|EPI ISL 417445|B.1.5|Italy|2020-02-24	0.0003022900	Europe
Europe|hCoV-19/France/IDF-0571/2020|EPI ISL 411218|B|France|2020-02-02	Europe|hCoV-19/Italy/LOM-UniMI01/2020|EPI ISL 417445|B.1.5|Italy|2020-02-24	0.0004702934	Europe
Europe|hCoV-19/Germany/BY-ChVir-1356/2020|EPI ISL 450204|B.1|Germany|2020-02-03	Europe|hCoV-19/Italy/LOM-UniMI01/2020|EPI ISL 417445|B.1.5|Italy|2020-02-24	0.0003022900	Europe
Europe|hCoV-19/Italy/LAZ-INMI2-B/2020|EPI ISL 451301|B|Italy|2020-02-03	Europe|hCoV-19/Italy/LOM-UniMI01/2020|EPI ISL 417445|B.1.5|Italy|2020-02-24	0.0004367115	Europe
Europe|hCoV-19/Belgium/GHB-03021/2020|EPI ISL 407976|A|Belgium|2020-02-03	Europe|hCoV-19/Italy/LOM-UniMI01/2020|EPI ISL 417445|B.1.5|Italy|2020-02-24	0.0004366740	Europe
Europe|hCoV-19/Italy/LAZ-INMI1-N/2020|EPI ISL 451300|B|Italy|2020-02-03	Europe|hCoV-19/Italy/LOM-UniMI01/2020|EPI ISL 417445|B.1.5|Italy|2020-02-24	0.0004703338	Europe
Europe|hCoV-19/England/201040021/2020|EPI ISL 464302|B.1.98|United Kingdom|2020-02-03	Europe|hCoV-19/Italy/LOM-UniMI01/2020|EPI ISL 417445|B.1.5|Italy|2020-02-24	0.0002702151	Europe
Europe|hCoV-19/England/201040024/2020|EPI ISL 464304|B.1.98|United Kingdom|2020-02-03	Europe|hCoV-19/Italy/LOM-UniMI01/2020|EPI ISL 417445|B.1.5|Italy|2020-02-24	0.0002733641	Europe
Europe|hCoV-19/England/201040023/2020|EPI ISL 464303|B.1.5|United Kingdom|2020-02-03	Europe|hCoV-19/Italy/LOM-UniMI01/2020|EPI ISL 417445|B.1.5|Italy|2020-02-24	0.0002412669	Europe
Europe|hCoV-19/Italy/LAZ-INMI1-B2/2020|EPI ISL 451299|B|Italy|2020-02-04	Europe|hCoV-19/Italy/LOM-UniMI01/2020|EPI ISL 417445|B.1.5|Italy|2020-02-24	0.0005067315	Europe
Europe|hCoV-19/England/200641094/2020|EPI ISL 414040|B|United Kingdom|2020-02-05	Europe|hCoV-19/Italy/LOM-UniMI01/2020|EPI ISL 417445|B.1.5|Italy|2020-02-24	0.0003695415	Europe
Europe|hCoV-19/Sweden/01/2020|EPI ISL 411951|B|Sweden|2020-02-07	Europe|hCoV-19/Italy/LOM-UniMI01/2020|EPI ISL 417445|B.1.5|Italy|2020-02-24	0.0006048072	Europe
Europe|hCoV-19/Germany/BY-ChVir-1482/2020|EPI ISL 450207|B.1|Germany|2020-02-07	Europe|hCoV-19/Italy/LOM-UniMI01/2020|EPI ISL 417445|B.1.5|Italy|2020-02-24	0.0003022900	Europe
Europe|hCoV-19/England/200690306/2020|EPI ISL 414043|B|United Kingdom|2020-02-07	Europe|hCoV-19/Italy/LOM-UniMI01/2020|EPI ISL 417445|B.1.5|Italy|2020-02-24	0.0003695291	Europe
Europe|hCoV-19/Germany/BY-ChVir-1483/2020|EPI ISL 450208|B.1|Germany|2020-02-08	Europe|hCoV-19/Italy/LOM-UniMI01/2020|EPI ISL 417445|B.1.5|Italy|2020-02-24	0.0003022900	Europe
Europe|hCoV-19/France/ARA-739/2020|EPI ISL 410486|B|France|2020-02-08	Europe|hCoV-19/Italy/LOM-UniMI01/2020|EPI ISL 417445|B.1.5|Italy|2020-02-24	0.0003701883	Europe
Europe|hCoV-19/England/200690300/2020|EPI ISL 414042|B|United Kingdom|2020-02-08	Europe|hCoV-19/Italy/LOM-UniMI01/2020|EPI ISL 417445|B.1.5|Italy|2020-02-24	0.0003695291	Europe
Europe|hCoV-19/England/200690245/2020|EPI ISL 414041|B|United Kingdom|2020-02-08	Europe|hCoV-19/Italy/LOM-UniMI01/2020|EPI ISL 417445|B.1.5|Italy|2020-02-24	0.0003695291	Europe
Europe|hCoV-19/England/200690756/2020|EPI ISL 414044|B|United Kingdom|2020-02-08	Europe|hCoV-19/Italy/LOM-UniMI01/2020|EPI ISL 417445|B.1.5|Italy|2020-02-24	0.0003695415	Europe
Europe|hCoV-19/England/09c/2020|EPI ISL 412116|B.40|United Kingdom|2020-02-09	Europe|hCoV-19/Italy/LOM-UniMI01/2020|EPI ISL 417445|B.1.5|Italy|2020-02-24	0.0005039252	Europe
Europe|hCoV-19/England/20072030304/2020|EPI ISL 464168|B.40|United Kingdom|2020-02-09	Europe|hCoV-19/Italy/LOM-UniMI01/2020|EPI ISL 417445|B.1.5|Italy|2020-02-24	0.0005375896	Europe
Europe|hCoV-19/Italy/LAZ-INMI1-B1/2020|EPI ISL 451298|B|Italy|2020-02-12	Europe|hCoV-19/Italy/LOM-UniMI01/2020|EPI ISL 417445|B.1.5|Italy|2020-02-24	0.0004703338	Europe
Europe|hCoV-19/England/20078003804/2020|EPI ISL 464169|B.40|United Kingdom|2020-02-13	Europe|hCoV-19/Italy/LOM-UniMI01/2020|EPI ISL 417445|B.1.5|Italy|2020-02-24	0.0005375896	Europe
Europe|hCoV-19/England/20078004004/2020|EPI ISL 464170|B.40|United Kingdom|2020-02-13	Europe|hCoV-19/Italy/LOM-UniMI01/2020|EPI ISL 417445|B.1.5|Italy|2020-02-24	0.0005477687	Europe
Europe|hCoV-19/England/20079000204/2020|EPI ISL 464171|B.40|United Kingdom|2020-02-14	Europe|hCoV-19/Italy/LOM-UniMI01/2020|EPI ISL 417445|B.1.5|Italy|2020-02-24	0.0005461604	Europe
Europe|hCoV-19/England/20079000404/2020|EPI ISL 464172|B.40|United Kingdom|2020-02-14	Europe|hCoV-19/Italy/LOM-UniMI01/2020|EPI ISL 417445|B.1.5|Italy|2020-02-24	0.0005149204	Europe
Europe|hCoV-19/England/20079022704/2020|EPI ISL 464173|B.40|United Kingdom|2020-02-15	Europe|hCoV-19/Italy/LOM-UniMI01/2020|EPI ISL 417445|B.1.5|Italy|2020-02-24	0.0005437289	Europe
Europe|hCoV-19/England/20079022904/2020|EPI ISL 464174|B.40|United Kingdom|2020-02-15	Europe|hCoV-19/Italy/LOM-UniMI01/2020|EPI ISL 417445|B.1.5|Italy|2020-02-24	0.0005463282	Europe
Europe|hCoV-19/England/20168037604/2020|EPI ISL 466615|B.1.1|United Kingdom|2020-02-16	Europe|hCoV-19/Italy/LOM-UniMI01/2020|EPI ISL 417445|B.1.5|Italy|2020-02-24	0.0004367150	Europe
Europe|hCoV-19/England/20080000104/2020|EPI ISL 464175|B.40|United Kingdom|2020-02-16	Europe|hCoV-19/Italy/LOM-UniMI01/2020|EPI ISL 417445|B.1.5|Italy|2020-02-24	0.0005711568	Europe
Europe|hCoV-19/England/20080000204/2020|EPI ISL 464176|B.40|United Kingdom|2020-02-16	Europe|hCoV-19/Italy/LOM-UniMI01/2020|EPI ISL 417445|B.1.5|Italy|2020-02-24	0.0005767577	Europe
Europe|hCoV-19/England/20080000404/2020|EPI ISL 464177|B.40|United Kingdom|2020-02-16	Europe|hCoV-19/Italy/LOM-UniMI01/2020|EPI ISL 417445|B.1.5|Italy|2020-02-24	0.0005434886	Europe
Europe|hCoV-19/England/20084031204/2020|EPI ISL 464178|B.40|United Kingdom|2020-02-18	Europe|hCoV-19/Italy/LOM-UniMI01/2020|EPI ISL 417445|B.1.5|Italy|2020-02-24	0.0005379330	Europe
Europe|hCoV-19/England/20086030304/2020|EPI ISL 464179|B.40|United Kingdom|2020-02-19	Europe|hCoV-19/Italy/LOM-UniMI01/2020|EPI ISL 417445|B.1.5|Italy|2020-02-24	0.0005456760	Europe
Europe|hCoV-19/Italy/LOM-ASST-CDG1/2020|EPI ISL 412973|B.1.5|Italy|2020-02-20	Europe|hCoV-19/Italy/LOM-UniMI01/2020|EPI ISL 417445|B.1.5|Italy|2020-02-24	0.0002350994	Europe
Europe|hCoV-19/England/20088028304/2020|EPI ISL 464180|B.40|United Kingdom|2020-02-20	Europe|hCoV-19/Italy/LOM-UniMI01/2020|EPI ISL 417445|B.1.5|Italy|2020-02-24	0.0005386394	Europe
Europe|hCoV-19/Italy/LOM-ASST-19/2020|EPI ISL 486656|B.1|Italy|2020-02-20	Europe|hCoV-19/Italy/LOM-UniMI01/2020|EPI ISL 417445|B.1.5|Italy|2020-02-24	0.0001743822	Europe
Europe|hCoV-19/Italy/LOM-INMI-5314-B/2020|EPI ISL 451306|B.1.5|Italy|2020-02-21	Europe|hCoV-19/Italy/LOM-UniMI01/2020|EPI ISL 417445|B.1.5|Italy|2020-02-24	0.0002350996	Europe
Europe|hCoV-19/France/HDF-1465/2020|EPI ISL 418218|B.1|France|2020-02-21	Europe|hCoV-19/Italy/LOM-UniMI01/2020|EPI ISL 417445|B.1.5|Italy|2020-02-24	0.0003023460	Europe
Europe|hCoV-19/Italy/LOM-INMI-BG-5825/2020|EPI ISL 460079|B.1|Italy|2020-02-22	Europe|hCoV-19/Italy/LOM-UniMI01/2020|EPI ISL 417445|B.1.5|Italy|2020-02-24	0.0002686971	Europe
Europe|hCoV-19/Italy/PIE-SLL-MS46/2020|EPI ISL 569867|B.1.5|Italy|2020-02-22	Europe|hCoV-19/Italy/LOM-UniMI01/2020|EPI ISL 417445|B.1.5|Italy|2020-02-24	0.0002686971	Europe
Europe|hCoV-19/Italy/LOM-INMI-5925/2020|EPI ISL 460091|B.1.5|Italy|2020-02-22	Europe|hCoV-19/Italy/LOM-UniMI01/2020|EPI ISL 417445|B.1.5|Italy|2020-02-24	0.0002350995	Europe
Europe|hCoV-19/Italy/LOM-ASST-3/2020|EPI ISL 486659|B.1.5|Italy|2020-02-22	Europe|hCoV-19/Italy/LOM-UniMI01/2020|EPI ISL 417445|B.1.5|Italy|2020-02-24	0.0002351074	Europe
Europe|hCoV-19/Italy/EMR-AMVRC-206/2020|EPI ISL 457699|B.1.5|Italy|2020-02-22	Europe|hCoV-19/Italy/LOM-UniMI01/2020|EPI ISL 417445|B.1.5|Italy|2020-02-24	0.0002353208	Europe
Europe|hCoV-19/Italy/LOM-UniMI-L250/2020|EPI ISL 542222|B.1.5|Italy|2020-02-22	Europe|hCoV-19/Italy/LOM-UniMI01/2020|EPI ISL 417445|B.1.5|Italy|2020-02-24	0.0002703956	Europe
Europe|hCoV-19/Italy/LOM-UniMI-L251/2020|EPI ISL 542223|B.1.5|Italy|2020-02-22	Europe|hCoV-19/Italy/LOM-UniMI01/2020|EPI ISL 417445|B.1.5|Italy|2020-02-24	0.0002365856	Europe
Europe|hCoV-19/Italy/LOM-UniMI-L249/2020|EPI ISL 542221|B.1.5|Italy|2020-02-22	Europe|hCoV-19/Italy/LOM-UniMI01/2020|EPI ISL 417445|B.1.5|Italy|2020-02-24	0.0002703887	Europe
Europe|hCoV-19/Italy/LOM-ASST-4/2020|EPI ISL 486660|B.1.5|Italy|2020-02-23	Europe|hCoV-19/Italy/LOM-UniMI01/2020|EPI ISL 417445|B.1.5|Italy|2020-02-24	0.0002350995	Europe
Europe|hCoV-19/Italy/LOM-UniMI-L253/2020|EPI ISL 542225|B.1.5|Italy|2020-02-23	Europe|hCoV-19/Italy/LOM-UniMI01/2020|EPI ISL 417445|B.1.5|Italy|2020-02-24	0.0002362103	Europe
Europe|hCoV-19/Italy/LOM-UniMI-L257/2020|EPI ISL 542228|B.1|Italy|2020-02-23	Europe|hCoV-19/Italy/LOM-UniMI01/2020|EPI ISL 417445|B.1.5|Italy|2020-02-24	0.0002703225	Europe
Europe|hCoV-19/Italy/LOM-UniMI-L230/2020|EPI ISL 542217|B.1.5|Italy|2020-02-23	Europe|hCoV-19/Italy/LOM-UniMI01/2020|EPI ISL 417445|B.1.5|Italy|2020-02-24	0.0002703956	Europe
Europe|hCoV-19/Italy/LOM-UniMI-L254/2020|EPI ISL 542226|B.1.5|Italy|2020-02-23	Europe|hCoV-19/Italy/LOM-UniMI01/2020|EPI ISL 417445|B.1.5|Italy|2020-02-24	0.0002703956	Europe
Europe|hCoV-19/Italy/LOM-UniMI-L256/2020|EPI ISL 542227|B.1.131|Italy|2020-02-23	Europe|hCoV-19/Italy/LOM-UniMI01/2020|EPI ISL 417445|B.1.5|Italy|2020-02-24	0.0003081486	Europe
Europe|hCoV-19/England/20130071804/2020|EPI ISL 423662|B.1.1|United Kingdom|2020-02-23	Europe|hCoV-19/Italy/LOM-UniMI01/2020|EPI ISL 417445|B.1.5|Italy|2020-02-24	0.0003484194	Europe
Europe|hCoV-19/Italy/LOM-INMI-10734/2020|EPI ISL 568579|B.1|Italy|2020-02-24	Europe|hCoV-19/Italy/LOM-UniMI01/2020|EPI ISL 417445|B.1.5|Italy|2020-02-24	0.0002686972	Europe
Europe|hCoV-19/France/IDF-0372/2020|EPI ISL 406596|B|France|2020-01-23	Europe|hCoV-19/Italy/LOM-UniMI02/2020|EPI ISL 417446|B.1.5|Italy|2020-02-24	0.0007394551	Europe
Europe|hCoV-19/France/IDF-0373/2020|EPI ISL 406597|B|France|2020-01-23	Europe|hCoV-19/Italy/LOM-UniMI02/2020|EPI ISL 417446|B.1.5|Italy|2020-02-24	0.0007396540	Europe
Europe|hCoV-19/France/IDF-0386-islP1/2020|EPI ISL 411219|B|France|2020-01-28	Europe|hCoV-19/Italy/LOM-UniMI02/2020|EPI ISL 417446|B.1.5|Italy|2020-02-24	0.0007394551	Europe
Europe|hCoV-19/Germany/BY-ChVir-929/2020|EPI ISL 406862|B.1|Germany|2020-01-28	Europe|hCoV-19/Italy/LOM-UniMI02/2020|EPI ISL 417446|B.1.5|Italy|2020-02-24	0.0005712794	Europe
Europe|hCoV-19/England/02/2020|EPI ISL 407073|B|United Kingdom|2020-01-29	Europe|hCoV-19/Italy/LOM-UniMI02/2020|EPI ISL 417446|B.1.5|Italy|2020-02-24	0.0008403229	Europe
Europe|hCoV-19/France/IDF-0626/2020|EPI ISL 408431|B|France|2020-01-29	Europe|hCoV-19/Italy/LOM-UniMI02/2020|EPI ISL 417446|B.1.5|Italy|2020-02-24	0.0007057695	Europe
Europe|hCoV-19/France/IDF-0515/2020|EPI ISL 408430|B|France|2020-01-29	Europe|hCoV-19/Italy/LOM-UniMI02/2020|EPI ISL 417446|B.1.5|Italy|2020-02-24	0.0007730481	Europe
Europe|hCoV-19/Italy/LAZ-INMI-SPL1/2020|EPI ISL 412974|B|Italy|2020-01-29	Europe|hCoV-19/Italy/LOM-UniMI02/2020|EPI ISL 417446|B.1.5|Italy|2020-02-24	0.0007394551	Europe
Europe|hCoV-19/Italy/LAZ-INMI1-cs/2020|EPI ISL 410546|B|Italy|2020-01-29	Europe|hCoV-19/Italy/LOM-UniMI02/2020|EPI ISL 417446|B.1.5|Italy|2020-02-24	0.0007395049	Europe
Europe|hCoV-19/Germany/BY-ChVir-1019/2020|EPI ISL 450199|B.1|Germany|2020-01-29	Europe|hCoV-19/Italy/LOM-UniMI02/2020|EPI ISL 417446|B.1.5|Italy|2020-02-24	0.0006049314	Europe
Europe|hCoV-19/Italy/LAZ-INMI1-isl/2020|EPI ISL 410545|B|Italy|2020-01-29	Europe|hCoV-19/Italy/LOM-UniMI02/2020|EPI ISL 417446|B.1.5|Italy|2020-02-24	0.0007394800	Europe
Europe|hCoV-19/England/01/2020|EPI ISL 407071|B|United Kingdom|2020-01-29	Europe|hCoV-19/Italy/LOM-UniMI02/2020|EPI ISL 417446|B.1.5|Italy|2020-02-24	0.0008067011	Europe
Europe|hCoV-19/Finland/1/2020|EPI ISL 407079|B|Finland|2020-01-29	Europe|hCoV-19/Italy/LOM-UniMI02/2020|EPI ISL 417446|B.1.5|Italy|2020-02-24	0.0006758512	Europe
Europe|hCoV-19/Germany/BY-ChVir-1017/2020|EPI ISL 450209|B.1|Germany|2020-01-30	Europe|hCoV-19/Italy/LOM-UniMI02/2020|EPI ISL 417446|B.1.5|Italy|2020-02-24	0.0005712792	Europe
Europe|hCoV-19/Italy/LAZ-INMI2-N/2020|EPI ISL 451302|B|Italy|2020-01-30	Europe|hCoV-19/Italy/LOM-UniMI02/2020|EPI ISL 417446|B.1.5|Italy|2020-02-24	0.0007394551	Europe
Europe|hCoV-19/Sweden/20-02114/2020|EPI ISL 476139|B|Sweden|2020-01-31	Europe|hCoV-19/Italy/LOM-UniMI02/2020|EPI ISL 417446|B.1.5|Italy|2020-02-24	0.0007730680	Europe
Europe|hCoV-19/Germany/BY-ChVir-1433/2020|EPI ISL 450205|B.1|Germany|2020-01	Europe|hCoV-19/Italy/LOM-UniMI02/2020|EPI ISL 417446|B.1.5|Italy|2020-02-24	0.0006385293	Europe
Europe|hCoV-19/Germany/BY-ChVir-1247/2020|EPI ISL 450201|B.1|Germany|2020-01	Europe|hCoV-19/Italy/LOM-UniMI02/2020|EPI ISL 417446|B.1.5|Italy|2020-02-24	0.0006049110	Europe
Europe|hCoV-19/Germany/BY-ChVir-1289/2020|EPI ISL 450203|B.1|Germany|2020-02-01	Europe|hCoV-19/Italy/LOM-UniMI02/2020|EPI ISL 417446|B.1.5|Italy|2020-02-24	0.0006049110	Europe
Europe|hCoV-19/France/IDF-0571/2020|EPI ISL 411218|B|France|2020-02-02	Europe|hCoV-19/Italy/LOM-UniMI02/2020|EPI ISL 417446|B.1.5|Italy|2020-02-24	0.0007730481	Europe
Europe|hCoV-19/Germany/BY-ChVir-1356/2020|EPI ISL 450204|B.1|Germany|2020-02-03	Europe|hCoV-19/Italy/LOM-UniMI02/2020|EPI ISL 417446|B.1.5|Italy|2020-02-24	0.0006049110	Europe
Europe|hCoV-19/Italy/LAZ-INMI2-B/2020|EPI ISL 451301|B|Italy|2020-02-03	Europe|hCoV-19/Italy/LOM-UniMI02/2020|EPI ISL 417446|B.1.5|Italy|2020-02-24	0.0007394551	Europe
Europe|hCoV-19/Belgium/GHB-03021/2020|EPI ISL 407976|A|Belgium|2020-02-03	Europe|hCoV-19/Italy/LOM-UniMI02/2020|EPI ISL 417446|B.1.5|Italy|2020-02-24	0.0007393915	Europe
Europe|hCoV-19/Italy/LAZ-INMI1-N/2020|EPI ISL 451300|B|Italy|2020-02-03	Europe|hCoV-19/Italy/LOM-UniMI02/2020|EPI ISL 417446|B.1.5|Italy|2020-02-24	0.0007731146	Europe
Europe|hCoV-19/England/201040021/2020|EPI ISL 464302|B.1.98|United Kingdom|2020-02-03	Europe|hCoV-19/Italy/LOM-UniMI02/2020|EPI ISL 417446|B.1.5|Italy|2020-02-24	0.0005745234	Europe
Europe|hCoV-19/England/201040024/2020|EPI ISL 464304|B.1.98|United Kingdom|2020-02-03	Europe|hCoV-19/Italy/LOM-UniMI02/2020|EPI ISL 417446|B.1.5|Italy|2020-02-24	0.0005812222	Europe
Europe|hCoV-19/England/201040023/2020|EPI ISL 464303|B.1.5|United Kingdom|2020-02-03	Europe|hCoV-19/Italy/LOM-UniMI02/2020|EPI ISL 417446|B.1.5|Italy|2020-02-24	0.0005517774	Europe
Europe|hCoV-19/Italy/LAZ-INMI1-B2/2020|EPI ISL 451299|B|Italy|2020-02-04	Europe|hCoV-19/Italy/LOM-UniMI02/2020|EPI ISL 417446|B.1.5|Italy|2020-02-24	0.0008112174	Europe
Europe|hCoV-19/England/200641094/2020|EPI ISL 414040|B|United Kingdom|2020-02-05	Europe|hCoV-19/Italy/LOM-UniMI02/2020|EPI ISL 417446|B.1.5|Italy|2020-02-24	0.0006722617	Europe
Europe|hCoV-19/Sweden/01/2020|EPI ISL 411951|B|Sweden|2020-02-07	Europe|hCoV-19/Italy/LOM-UniMI02/2020|EPI ISL 417446|B.1.5|Italy|2020-02-24	0.0009077077	Europe
Europe|hCoV-19/Germany/BY-ChVir-1482/2020|EPI ISL 450207|B.1|Germany|2020-02-07	Europe|hCoV-19/Italy/LOM-UniMI02/2020|EPI ISL 417446|B.1.5|Italy|2020-02-24	0.0006049110	Europe
Europe|hCoV-19/England/200690306/2020|EPI ISL 414043|B|United Kingdom|2020-02-07	Europe|hCoV-19/Italy/LOM-UniMI02/2020|EPI ISL 417446|B.1.5|Italy|2020-02-24	0.0006722391	Europe
Europe|hCoV-19/Germany/BY-ChVir-1483/2020|EPI ISL 450208|B.1|Germany|2020-02-08	Europe|hCoV-19/Italy/LOM-UniMI02/2020|EPI ISL 417446|B.1.5|Italy|2020-02-24	0.0006049110	Europe
Europe|hCoV-19/France/ARA-739/2020|EPI ISL 410486|B|France|2020-02-08	Europe|hCoV-19/Italy/LOM-UniMI02/2020|EPI ISL 417446|B.1.5|Italy|2020-02-24	0.0006734390	Europe
Europe|hCoV-19/England/200690300/2020|EPI ISL 414042|B|United Kingdom|2020-02-08	Europe|hCoV-19/Italy/LOM-UniMI02/2020|EPI ISL 417446|B.1.5|Italy|2020-02-24	0.0006722391	Europe
Europe|hCoV-19/England/200690245/2020|EPI ISL 414041|B|United Kingdom|2020-02-08	Europe|hCoV-19/Italy/LOM-UniMI02/2020|EPI ISL 417446|B.1.5|Italy|2020-02-24	0.0006722391	Europe
Europe|hCoV-19/England/200690756/2020|EPI ISL 414044|B|United Kingdom|2020-02-08	Europe|hCoV-19/Italy/LOM-UniMI02/2020|EPI ISL 417446|B.1.5|Italy|2020-02-24	0.0006722617	Europe
Europe|hCoV-19/England/09c/2020|EPI ISL 412116|B.40|United Kingdom|2020-02-09	Europe|hCoV-19/Italy/LOM-UniMI02/2020|EPI ISL 417446|B.1.5|Italy|2020-02-24	0.0008067220	Europe
Europe|hCoV-19/England/20072030304/2020|EPI ISL 464168|B.40|United Kingdom|2020-02-09	Europe|hCoV-19/Italy/LOM-UniMI02/2020|EPI ISL 417446|B.1.5|Italy|2020-02-24	0.0008404439	Europe
Europe|hCoV-19/Italy/LAZ-INMI1-B1/2020|EPI ISL 451298|B|Italy|2020-02-12	Europe|hCoV-19/Italy/LOM-UniMI02/2020|EPI ISL 417446|B.1.5|Italy|2020-02-24	0.0007731146	Europe
Europe|hCoV-19/England/20078003804/2020|EPI ISL 464169|B.40|United Kingdom|2020-02-13	Europe|hCoV-19/Italy/LOM-UniMI02/2020|EPI ISL 417446|B.1.5|Italy|2020-02-24	0.0008404439	Europe
Europe|hCoV-19/England/20078004004/2020|EPI ISL 464170|B.40|United Kingdom|2020-02-13	Europe|hCoV-19/Italy/LOM-UniMI02/2020|EPI ISL 417446|B.1.5|Italy|2020-02-24	0.0008563665	Europe
Europe|hCoV-19/England/20079000204/2020|EPI ISL 464171|B.40|United Kingdom|2020-02-14	Europe|hCoV-19/Italy/LOM-UniMI02/2020|EPI ISL 417446|B.1.5|Italy|2020-02-24	0.0008538508	Europe
Europe|hCoV-19/England/20079000404/2020|EPI ISL 464172|B.40|United Kingdom|2020-02-14	Europe|hCoV-19/Italy/LOM-UniMI02/2020|EPI ISL 417446|B.1.5|Italy|2020-02-24	0.0008243340	Europe
Europe|hCoV-19/England/20079022704/2020|EPI ISL 464173|B.40|United Kingdom|2020-02-15	Europe|hCoV-19/Italy/LOM-UniMI02/2020|EPI ISL 417446|B.1.5|Italy|2020-02-24	0.0008500473	Europe
Europe|hCoV-19/England/20079022904/2020|EPI ISL 464174|B.40|United Kingdom|2020-02-15	Europe|hCoV-19/Italy/LOM-UniMI02/2020|EPI ISL 417446|B.1.5|Italy|2020-02-24	0.0008541131	Europe
Europe|hCoV-19/England/20168037604/2020|EPI ISL 466615|B.1.1|United Kingdom|2020-02-16	Europe|hCoV-19/Italy/LOM-UniMI02/2020|EPI ISL 417446|B.1.5|Italy|2020-02-24	0.0007394611	Europe
Europe|hCoV-19/England/20080000104/2020|EPI ISL 464175|B.40|United Kingdom|2020-02-16	Europe|hCoV-19/Italy/LOM-UniMI02/2020|EPI ISL 417446|B.1.5|Italy|2020-02-24	0.0008740125	Europe
Europe|hCoV-19/England/20080000204/2020|EPI ISL 464176|B.40|United Kingdom|2020-02-16	Europe|hCoV-19/Italy/LOM-UniMI02/2020|EPI ISL 417446|B.1.5|Italy|2020-02-24	0.0008825879	Europe
Europe|hCoV-19/England/20080000404/2020|EPI ISL 464177|B.40|United Kingdom|2020-02-16	Europe|hCoV-19/Italy/LOM-UniMI02/2020|EPI ISL 417446|B.1.5|Italy|2020-02-24	0.0008496713	Europe
Europe|hCoV-19/England/20084031204/2020|EPI ISL 464178|B.40|United Kingdom|2020-02-18	Europe|hCoV-19/Italy/LOM-UniMI02/2020|EPI ISL 417446|B.1.5|Italy|2020-02-24	0.0008409811	Europe
Europe|hCoV-19/England/20086030304/2020|EPI ISL 464179|B.40|United Kingdom|2020-02-19	Europe|hCoV-19/Italy/LOM-UniMI02/2020|EPI ISL 417446|B.1.5|Italy|2020-02-24	0.0008530929	Europe
Europe|hCoV-19/Italy/LOM-ASST-CDG1/2020|EPI ISL 412973|B.1.5|Italy|2020-02-20	Europe|hCoV-19/Italy/LOM-UniMI02/2020|EPI ISL 417446|B.1.5|Italy|2020-02-24	0.0005376644	Europe
Europe|hCoV-19/England/20088028304/2020|EPI ISL 464180|B.40|United Kingdom|2020-02-20	Europe|hCoV-19/Italy/LOM-UniMI02/2020|EPI ISL 417446|B.1.5|Italy|2020-02-24	0.0008420860	Europe
Europe|hCoV-19/Italy/LOM-ASST-19/2020|EPI ISL 486656|B.1|Italy|2020-02-20	Europe|hCoV-19/Italy/LOM-UniMI02/2020|EPI ISL 417446|B.1.5|Italy|2020-02-24	0.0005933511	Europe
Europe|hCoV-19/Italy/LOM-INMI-5314-B/2020|EPI ISL 451306|B.1.5|Italy|2020-02-21	Europe|hCoV-19/Italy/LOM-UniMI02/2020|EPI ISL 417446|B.1.5|Italy|2020-02-24	0.0005376650	Europe
Europe|hCoV-19/France/HDF-1465/2020|EPI ISL 418218|B.1|France|2020-02-21	Europe|hCoV-19/Italy/LOM-UniMI02/2020|EPI ISL 417446|B.1.5|Italy|2020-02-24	0.0006050232	Europe
Europe|hCoV-19/Italy/LOM-INMI-BG-5825/2020|EPI ISL 460079|B.1|Italy|2020-02-22	Europe|hCoV-19/Italy/LOM-UniMI02/2020|EPI ISL 417446|B.1.5|Italy|2020-02-24	0.0005712941	Europe
Europe|hCoV-19/Italy/PIE-SLL-MS46/2020|EPI ISL 569867|B.1.5|Italy|2020-02-22	Europe|hCoV-19/Italy/LOM-UniMI02/2020|EPI ISL 417446|B.1.5|Italy|2020-02-24	0.0005712941	Europe
Europe|hCoV-19/Italy/LOM-INMI-5925/2020|EPI ISL 460091|B.1.5|Italy|2020-02-22	Europe|hCoV-19/Italy/LOM-UniMI02/2020|EPI ISL 417446|B.1.5|Italy|2020-02-24	0.0005376646	Europe
Europe|hCoV-19/Italy/LOM-ASST-3/2020|EPI ISL 486659|B.1.5|Italy|2020-02-22	Europe|hCoV-19/Italy/LOM-UniMI02/2020|EPI ISL 417446|B.1.5|Italy|2020-02-24	0.0005376826	Europe
Europe|hCoV-19/Italy/EMR-AMVRC-206/2020|EPI ISL 457699|B.1.5|Italy|2020-02-22	Europe|hCoV-19/Italy/LOM-UniMI02/2020|EPI ISL 417446|B.1.5|Italy|2020-02-24	0.0005381710	Europe
Europe|hCoV-19/Italy/LOM-UniMI-L250/2020|EPI ISL 542222|B.1.5|Italy|2020-02-22	Europe|hCoV-19/Italy/LOM-UniMI02/2020|EPI ISL 417446|B.1.5|Italy|2020-02-24	0.0005749073	Europe
Europe|hCoV-19/Italy/LOM-UniMI-L251/2020|EPI ISL 542223|B.1.5|Italy|2020-02-22	Europe|hCoV-19/Italy/LOM-UniMI02/2020|EPI ISL 417446|B.1.5|Italy|2020-02-24	0.0005410650	Europe
Europe|hCoV-19/Italy/LOM-UniMI-L249/2020|EPI ISL 542221|B.1.5|Italy|2020-02-22	Europe|hCoV-19/Italy/LOM-UniMI02/2020|EPI ISL 417446|B.1.5|Italy|2020-02-24	0.0005748925	Europe
Europe|hCoV-19/Italy/LOM-ASST-4/2020|EPI ISL 486660|B.1.5|Italy|2020-02-23	Europe|hCoV-19/Italy/LOM-UniMI02/2020|EPI ISL 417446|B.1.5|Italy|2020-02-24	0.0005376645	Europe
Europe|hCoV-19/Italy/LOM-UniMI-L253/2020|EPI ISL 542225|B.1.5|Italy|2020-02-23	Europe|hCoV-19/Italy/LOM-UniMI02/2020|EPI ISL 417446|B.1.5|Italy|2020-02-24	0.0005402063	Europe
Europe|hCoV-19/Italy/LOM-UniMI-L257/2020|EPI ISL 542228|B.1|Italy|2020-02-23	Europe|hCoV-19/Italy/LOM-UniMI02/2020|EPI ISL 417446|B.1.5|Italy|2020-02-24	0.0005747518	Europe
Europe|hCoV-19/Italy/LOM-UniMI-L230/2020|EPI ISL 542217|B.1.5|Italy|2020-02-23	Europe|hCoV-19/Italy/LOM-UniMI02/2020|EPI ISL 417446|B.1.5|Italy|2020-02-24	0.0005749073	Europe
Europe|hCoV-19/Italy/LOM-UniMI-L254/2020|EPI ISL 542226|B.1.5|Italy|2020-02-23	Europe|hCoV-19/Italy/LOM-UniMI02/2020|EPI ISL 417446|B.1.5|Italy|2020-02-24	0.0005749073	Europe
Europe|hCoV-19/Italy/LOM-UniMI-L256/2020|EPI ISL 542227|B.1.131|Italy|2020-02-23	Europe|hCoV-19/Italy/LOM-UniMI02/2020|EPI ISL 417446|B.1.5|Italy|2020-02-24	0.0005137703	Europe
Europe|hCoV-19/England/20130071804/2020|EPI ISL 423662|B.1.1|United Kingdom|2020-02-23	Europe|hCoV-19/Italy/LOM-UniMI02/2020|EPI ISL 417446|B.1.5|Italy|2020-02-24	0.0006623729	Europe
Europe|hCoV-19/Italy/LOM-INMI-10734/2020|EPI ISL 568579|B.1|Italy|2020-02-24	Europe|hCoV-19/Italy/LOM-UniMI02/2020|EPI ISL 417446|B.1.5|Italy|2020-02-24	0.0005712945	Europe
Europe|hCoV-19/Italy/LOM-UniMI01/2020|EPI ISL 417445|B.1.5|Italy|2020-02-24	Europe|hCoV-19/Italy/LOM-UniMI02/2020|EPI ISL 417446|B.1.5|Italy|2020-02-24	0.0007731943	Europe
Europe|hCoV-19/France/IDF-0372/2020|EPI ISL 406596|B|France|2020-01-23	Europe|hCoV-19/Switzerland/TI-SNRCI-29919486/2020|EPI ISL 413996|B.1.5|Switzerland|2020-02-24	0.0002350712	Europe
Europe|hCoV-19/France/IDF-0373/2020|EPI ISL 406597|B|France|2020-01-23	Europe|hCoV-19/Switzerland/TI-SNRCI-29919486/2020|EPI ISL 413996|B.1.5|Switzerland|2020-02-24	0.0002351344	Europe
Europe|hCoV-19/France/IDF-0386-islP1/2020|EPI ISL 411219|B|France|2020-01-28	Europe|hCoV-19/Switzerland/TI-SNRCI-29919486/2020|EPI ISL 413996|B.1.5|Switzerland|2020-02-24	0.0002350712	Europe
Europe|hCoV-19/Germany/BY-ChVir-929/2020|EPI ISL 406862|B.1|Germany|2020-01-28	Europe|hCoV-19/Switzerland/TI-SNRCI-29919486/2020|EPI ISL 413996|B.1.5|Switzerland|2020-02-24	0.0000671494	Europe
Europe|hCoV-19/England/02/2020|EPI ISL 407073|B|United Kingdom|2020-01-29	Europe|hCoV-19/Switzerland/TI-SNRCI-29919486/2020|EPI ISL 413996|B.1.5|Switzerland|2020-02-24	0.0003358292	Europe
Europe|hCoV-19/France/IDF-0626/2020|EPI ISL 408431|B|France|2020-01-29	Europe|hCoV-19/Switzerland/TI-SNRCI-29919486/2020|EPI ISL 413996|B.1.5|Switzerland|2020-02-24	0.0002014685	Europe
Europe|hCoV-19/France/IDF-0515/2020|EPI ISL 408430|B|France|2020-01-29	Europe|hCoV-19/Switzerland/TI-SNRCI-29919486/2020|EPI ISL 413996|B.1.5|Switzerland|2020-02-24	0.0002686464	Europe
Europe|hCoV-19/Italy/LAZ-INMI-SPL1/2020|EPI ISL 412974|B|Italy|2020-01-29	Europe|hCoV-19/Switzerland/TI-SNRCI-29919486/2020|EPI ISL 413996|B.1.5|Switzerland|2020-02-24	0.0002350712	Europe
Europe|hCoV-19/Italy/LAZ-INMI1-cs/2020|EPI ISL 410546|B|Italy|2020-01-29	Europe|hCoV-19/Switzerland/TI-SNRCI-29919486/2020|EPI ISL 413996|B.1.5|Switzerland|2020-02-24	0.0002350870	Europe
Europe|hCoV-19/Germany/BY-ChVir-1019/2020|EPI ISL 450199|B.1|Germany|2020-01-29	Europe|hCoV-19/Switzerland/TI-SNRCI-29919486/2020|EPI ISL 413996|B.1.5|Switzerland|2020-02-24	0.0001007319	Europe
Europe|hCoV-19/Italy/LAZ-INMI1-isl/2020|EPI ISL 410545|B|Italy|2020-01-29	Europe|hCoV-19/Switzerland/TI-SNRCI-29919486/2020|EPI ISL 413996|B.1.5|Switzerland|2020-02-24	0.0002350791	Europe
Europe|hCoV-19/England/01/2020|EPI ISL 407071|B|United Kingdom|2020-01-29	Europe|hCoV-19/Switzerland/TI-SNRCI-29919486/2020|EPI ISL 413996|B.1.5|Switzerland|2020-02-24	0.0003022430	Europe
Europe|hCoV-19/Finland/1/2020|EPI ISL 407079|B|Finland|2020-01-29	Europe|hCoV-19/Switzerland/TI-SNRCI-29919486/2020|EPI ISL 413996|B.1.5|Switzerland|2020-02-24	0.0001688113	Europe
Europe|hCoV-19/Germany/BY-ChVir-1017/2020|EPI ISL 450209|B.1|Germany|2020-01-30	Europe|hCoV-19/Switzerland/TI-SNRCI-29919486/2020|EPI ISL 413996|B.1.5|Switzerland|2020-02-24	0.0000671494	Europe
Europe|hCoV-19/Italy/LAZ-INMI2-N/2020|EPI ISL 451302|B|Italy|2020-01-30	Europe|hCoV-19/Switzerland/TI-SNRCI-29919486/2020|EPI ISL 413996|B.1.5|Switzerland|2020-02-24	0.0002350712	Europe
Europe|hCoV-19/Sweden/20-02114/2020|EPI ISL 476139|B|Sweden|2020-01-31	Europe|hCoV-19/Switzerland/TI-SNRCI-29919486/2020|EPI ISL 413996|B.1.5|Switzerland|2020-02-24	0.0002686533	Europe
Europe|hCoV-19/Germany/BY-ChVir-1433/2020|EPI ISL 450205|B.1|Germany|2020-01	Europe|hCoV-19/Switzerland/TI-SNRCI-29919486/2020|EPI ISL 413996|B.1.5|Switzerland|2020-02-24	0.0001343073	Europe
Europe|hCoV-19/Germany/BY-ChVir-1247/2020|EPI ISL 450201|B.1|Germany|2020-01	Europe|hCoV-19/Switzerland/TI-SNRCI-29919486/2020|EPI ISL 413996|B.1.5|Switzerland|2020-02-24	0.0001007286	Europe
Europe|hCoV-19/Germany/BY-ChVir-1289/2020|EPI ISL 450203|B.1|Germany|2020-02-01	Europe|hCoV-19/Switzerland/TI-SNRCI-29919486/2020|EPI ISL 413996|B.1.5|Switzerland|2020-02-24	0.0001007286	Europe
Europe|hCoV-19/France/IDF-0571/2020|EPI ISL 411218|B|France|2020-02-02	Europe|hCoV-19/Switzerland/TI-SNRCI-29919486/2020|EPI ISL 413996|B.1.5|Switzerland|2020-02-24	0.0002686464	Europe
Europe|hCoV-19/Germany/BY-ChVir-1356/2020|EPI ISL 450204|B.1|Germany|2020-02-03	Europe|hCoV-19/Switzerland/TI-SNRCI-29919486/2020|EPI ISL 413996|B.1.5|Switzerland|2020-02-24	0.0001007286	Europe
Europe|hCoV-19/Italy/LAZ-INMI2-B/2020|EPI ISL 451301|B|Italy|2020-02-03	Europe|hCoV-19/Switzerland/TI-SNRCI-29919486/2020|EPI ISL 413996|B.1.5|Switzerland|2020-02-24	0.0002350712	Europe
Europe|hCoV-19/Belgium/GHB-03021/2020|EPI ISL 407976|A|Belgium|2020-02-03	Europe|hCoV-19/Switzerland/TI-SNRCI-29919486/2020|EPI ISL 413996|B.1.5|Switzerland|2020-02-24	0.0002350510	Europe
Europe|hCoV-19/Italy/LAZ-INMI1-N/2020|EPI ISL 451300|B|Italy|2020-02-03	Europe|hCoV-19/Switzerland/TI-SNRCI-29919486/2020|EPI ISL 413996|B.1.5|Switzerland|2020-02-24	0.0002686694	Europe
Europe|hCoV-19/England/201040021/2020|EPI ISL 464302|B.1.98|United Kingdom|2020-02-03	Europe|hCoV-19/Switzerland/TI-SNRCI-29919486/2020|EPI ISL 413996|B.1.5|Switzerland|2020-02-24	0.0000675303	Europe
Europe|hCoV-19/England/201040024/2020|EPI ISL 464304|B.1.98|United Kingdom|2020-02-03	Europe|hCoV-19/Switzerland/TI-SNRCI-29919486/2020|EPI ISL 413996|B.1.5|Switzerland|2020-02-24	0.0000683170	Europe
Europe|hCoV-19/England/201040023/2020|EPI ISL 464303|B.1.5|United Kingdom|2020-02-03	Europe|hCoV-19/Switzerland/TI-SNRCI-29919486/2020|EPI ISL 413996|B.1.5|Switzerland|2020-02-24	0.0000344545	Europe
Europe|hCoV-19/Italy/LAZ-INMI1-B2/2020|EPI ISL 451299|B|Italy|2020-02-04	Europe|hCoV-19/Switzerland/TI-SNRCI-29919486/2020|EPI ISL 413996|B.1.5|Switzerland|2020-02-24	0.0003039333	Europe
Europe|hCoV-19/England/200641094/2020|EPI ISL 414040|B|United Kingdom|2020-02-05	Europe|hCoV-19/Switzerland/TI-SNRCI-29919486/2020|EPI ISL 413996|B.1.5|Switzerland|2020-02-24	0.0001679154	Europe
Europe|hCoV-19/Sweden/01/2020|EPI ISL 411951|B|Sweden|2020-02-07	Europe|hCoV-19/Switzerland/TI-SNRCI-29919486/2020|EPI ISL 413996|B.1.5|Switzerland|2020-02-24	0.0004030656	Europe
Europe|hCoV-19/Germany/BY-ChVir-1482/2020|EPI ISL 450207|B.1|Germany|2020-02-07	Europe|hCoV-19/Switzerland/TI-SNRCI-29919486/2020|EPI ISL 413996|B.1.5|Switzerland|2020-02-24	0.0001007286	Europe
Europe|hCoV-19/England/200690306/2020|EPI ISL 414043|B|United Kingdom|2020-02-07	Europe|hCoV-19/Switzerland/TI-SNRCI-29919486/2020|EPI ISL 413996|B.1.5|Switzerland|2020-02-24	0.0001679098	Europe
Europe|hCoV-19/Germany/BY-ChVir-1483/2020|EPI ISL 450208|B.1|Germany|2020-02-08	Europe|hCoV-19/Switzerland/TI-SNRCI-29919486/2020|EPI ISL 413996|B.1.5|Switzerland|2020-02-24	0.0001007286	Europe
Europe|hCoV-19/France/ARA-739/2020|EPI ISL 410486|B|France|2020-02-08	Europe|hCoV-19/Switzerland/TI-SNRCI-29919486/2020|EPI ISL 413996|B.1.5|Switzerland|2020-02-24	0.0001682092	Europe
Europe|hCoV-19/England/200690300/2020|EPI ISL 414042|B|United Kingdom|2020-02-08	Europe|hCoV-19/Switzerland/TI-SNRCI-29919486/2020|EPI ISL 413996|B.1.5|Switzerland|2020-02-24	0.0001679098	Europe
Europe|hCoV-19/England/200690245/2020|EPI ISL 414041|B|United Kingdom|2020-02-08	Europe|hCoV-19/Switzerland/TI-SNRCI-29919486/2020|EPI ISL 413996|B.1.5|Switzerland|2020-02-24	0.0001679098	Europe
Europe|hCoV-19/England/200690756/2020|EPI ISL 414044|B|United Kingdom|2020-02-08	Europe|hCoV-19/Switzerland/TI-SNRCI-29919486/2020|EPI ISL 413996|B.1.5|Switzerland|2020-02-24	0.0001679155	Europe
Europe|hCoV-19/England/09c/2020|EPI ISL 412116|B.40|United Kingdom|2020-02-09	Europe|hCoV-19/Switzerland/TI-SNRCI-29919486/2020|EPI ISL 413996|B.1.5|Switzerland|2020-02-24	0.0003022508	Europe
Europe|hCoV-19/England/20072030304/2020|EPI ISL 464168|B.40|United Kingdom|2020-02-09	Europe|hCoV-19/Switzerland/TI-SNRCI-29919486/2020|EPI ISL 413996|B.1.5|Switzerland|2020-02-24	0.0003358775	Europe
Europe|hCoV-19/Italy/LAZ-INMI1-B1/2020|EPI ISL 451298|B|Italy|2020-02-12	Europe|hCoV-19/Switzerland/TI-SNRCI-29919486/2020|EPI ISL 413996|B.1.5|Switzerland|2020-02-24	0.0002686694	Europe
Europe|hCoV-19/England/20078003804/2020|EPI ISL 464169|B.40|United Kingdom|2020-02-13	Europe|hCoV-19/Switzerland/TI-SNRCI-29919486/2020|EPI ISL 413996|B.1.5|Switzerland|2020-02-24	0.0003358775	Europe
Europe|hCoV-19/England/20078004004/2020|EPI ISL 464170|B.40|United Kingdom|2020-02-13	Europe|hCoV-19/Switzerland/TI-SNRCI-29919486/2020|EPI ISL 413996|B.1.5|Switzerland|2020-02-24	0.0003422351	Europe
Europe|hCoV-19/England/20079000204/2020|EPI ISL 464171|B.40|United Kingdom|2020-02-14	Europe|hCoV-19/Switzerland/TI-SNRCI-29919486/2020|EPI ISL 413996|B.1.5|Switzerland|2020-02-24	0.0003412306	Europe
Europe|hCoV-19/England/20079000404/2020|EPI ISL 464172|B.40|United Kingdom|2020-02-14	Europe|hCoV-19/Switzerland/TI-SNRCI-29919486/2020|EPI ISL 413996|B.1.5|Switzerland|2020-02-24	0.0003088433	Europe
Europe|hCoV-19/England/20079022704/2020|EPI ISL 464173|B.40|United Kingdom|2020-02-15	Europe|hCoV-19/Switzerland/TI-SNRCI-29919486/2020|EPI ISL 413996|B.1.5|Switzerland|2020-02-24	0.0003397119	Europe
Europe|hCoV-19/England/20079022904/2020|EPI ISL 464174|B.40|United Kingdom|2020-02-15	Europe|hCoV-19/Switzerland/TI-SNRCI-29919486/2020|EPI ISL 413996|B.1.5|Switzerland|2020-02-24	0.0003413354	Europe
Europe|hCoV-19/England/20168037604/2020|EPI ISL 466615|B.1.1|United Kingdom|2020-02-16	Europe|hCoV-19/Switzerland/TI-SNRCI-29919486/2020|EPI ISL 413996|B.1.5|Switzerland|2020-02-24	0.0002350731	Europe
Europe|hCoV-19/England/20080000104/2020|EPI ISL 464175|B.40|United Kingdom|2020-02-16	Europe|hCoV-19/Switzerland/TI-SNRCI-29919486/2020|EPI ISL 413996|B.1.5|Switzerland|2020-02-24	0.0003694445	Europe
Europe|hCoV-19/England/20080000204/2020|EPI ISL 464176|B.40|United Kingdom|2020-02-16	Europe|hCoV-19/Switzerland/TI-SNRCI-29919486/2020|EPI ISL 413996|B.1.5|Switzerland|2020-02-24	0.0003730661	Europe
Europe|hCoV-19/England/20080000404/2020|EPI ISL 464177|B.40|United Kingdom|2020-02-16	Europe|hCoV-19/Switzerland/TI-SNRCI-29919486/2020|EPI ISL 413996|B.1.5|Switzerland|2020-02-24	0.0003395619	Europe
Europe|hCoV-19/England/20084031204/2020|EPI ISL 464178|B.40|United Kingdom|2020-02-18	Europe|hCoV-19/Switzerland/TI-SNRCI-29919486/2020|EPI ISL 413996|B.1.5|Switzerland|2020-02-24	0.0003360920	Europe
Europe|hCoV-19/England/20086030304/2020|EPI ISL 464179|B.40|United Kingdom|2020-02-19	Europe|hCoV-19/Switzerland/TI-SNRCI-29919486/2020|EPI ISL 413996|B.1.5|Switzerland|2020-02-24	0.0003409281	Europe
Europe|hCoV-19/Italy/LOM-ASST-CDG1/2020|EPI ISL 412973|B.1.5|Italy|2020-02-20	Europe|hCoV-19/Switzerland/TI-SNRCI-29919486/2020|EPI ISL 413996|B.1.5|Switzerland|2020-02-24	0.0000335740	Europe
Europe|hCoV-19/England/20088028304/2020|EPI ISL 464180|B.40|United Kingdom|2020-02-20	Europe|hCoV-19/Switzerland/TI-SNRCI-29919486/2020|EPI ISL 413996|B.1.5|Switzerland|2020-02-24	0.0003365332	Europe
Europe|hCoV-19/Italy/LOM-ASST-19/2020|EPI ISL 486656|B.1|Italy|2020-02-20	Europe|hCoV-19/Switzerland/TI-SNRCI-29919486/2020|EPI ISL 413996|B.1.5|Switzerland|2020-02-24	0.0000697413	Europe
Europe|hCoV-19/Italy/LOM-INMI-5314-B/2020|EPI ISL 451306|B.1.5|Italy|2020-02-21	Europe|hCoV-19/Switzerland/TI-SNRCI-29919486/2020|EPI ISL 413996|B.1.5|Switzerland|2020-02-24	0.0000335741	Europe
Europe|hCoV-19/France/HDF-1465/2020|EPI ISL 418218|B.1|France|2020-02-21	Europe|hCoV-19/Switzerland/TI-SNRCI-29919486/2020|EPI ISL 413996|B.1.5|Switzerland|2020-02-24	0.0001007472	Europe
Europe|hCoV-19/Italy/LOM-INMI-BG-5825/2020|EPI ISL 460079|B.1|Italy|2020-02-22	Europe|hCoV-19/Switzerland/TI-SNRCI-29919486/2020|EPI ISL 413996|B.1.5|Switzerland|2020-02-24	0.0000671511	Europe
Europe|hCoV-19/Italy/PIE-SLL-MS46/2020|EPI ISL 569867|B.1.5|Italy|2020-02-22	Europe|hCoV-19/Switzerland/TI-SNRCI-29919486/2020|EPI ISL 413996|B.1.5|Switzerland|2020-02-24	0.0000671511	Europe
Europe|hCoV-19/Italy/LOM-INMI-5925/2020|EPI ISL 460091|B.1.5|Italy|2020-02-22	Europe|hCoV-19/Switzerland/TI-SNRCI-29919486/2020|EPI ISL 413996|B.1.5|Switzerland|2020-02-24	0.0000335741	Europe
Europe|hCoV-19/Italy/LOM-ASST-3/2020|EPI ISL 486659|B.1.5|Italy|2020-02-22	Europe|hCoV-19/Switzerland/TI-SNRCI-29919486/2020|EPI ISL 413996|B.1.5|Switzerland|2020-02-24	0.0000335752	Europe
Europe|hCoV-19/Italy/EMR-AMVRC-206/2020|EPI ISL 457699|B.1.5|Italy|2020-02-22	Europe|hCoV-19/Switzerland/TI-SNRCI-29919486/2020|EPI ISL 413996|B.1.5|Switzerland|2020-02-24	0.0000336057	Europe
Europe|hCoV-19/Italy/LOM-UniMI-L250/2020|EPI ISL 542222|B.1.5|Italy|2020-02-22	Europe|hCoV-19/Switzerland/TI-SNRCI-29919486/2020|EPI ISL 413996|B.1.5|Switzerland|2020-02-24	0.0000675754	Europe
Europe|hCoV-19/Italy/LOM-UniMI-L251/2020|EPI ISL 542223|B.1.5|Italy|2020-02-22	Europe|hCoV-19/Switzerland/TI-SNRCI-29919486/2020|EPI ISL 413996|B.1.5|Switzerland|2020-02-24	0.0000337862	Europe
Europe|hCoV-19/Italy/LOM-UniMI-L249/2020|EPI ISL 542221|B.1.5|Italy|2020-02-22	Europe|hCoV-19/Switzerland/TI-SNRCI-29919486/2020|EPI ISL 413996|B.1.5|Switzerland|2020-02-24	0.0000675737	Europe
Europe|hCoV-19/Italy/LOM-ASST-4/2020|EPI ISL 486660|B.1.5|Italy|2020-02-23	Europe|hCoV-19/Switzerland/TI-SNRCI-29919486/2020|EPI ISL 413996|B.1.5|Switzerland|2020-02-24	0.0000335741	Europe
Europe|hCoV-19/Italy/LOM-UniMI-L253/2020|EPI ISL 542225|B.1.5|Italy|2020-02-23	Europe|hCoV-19/Switzerland/TI-SNRCI-29919486/2020|EPI ISL 413996|B.1.5|Switzerland|2020-02-24	0.0000337326	Europe
Europe|hCoV-19/Italy/LOM-UniMI-L257/2020|EPI ISL 542228|B.1|Italy|2020-02-23	Europe|hCoV-19/Switzerland/TI-SNRCI-29919486/2020|EPI ISL 413996|B.1.5|Switzerland|2020-02-24	0.0000675572	Europe
Europe|hCoV-19/Italy/LOM-UniMI-L230/2020|EPI ISL 542217|B.1.5|Italy|2020-02-23	Europe|hCoV-19/Switzerland/TI-SNRCI-29919486/2020|EPI ISL 413996|B.1.5|Switzerland|2020-02-24	0.0000675754	Europe
Europe|hCoV-19/Italy/LOM-UniMI-L254/2020|EPI ISL 542226|B.1.5|Italy|2020-02-23	Europe|hCoV-19/Switzerland/TI-SNRCI-29919486/2020|EPI ISL 413996|B.1.5|Switzerland|2020-02-24	0.0000675754	Europe
Europe|hCoV-19/Italy/LOM-UniMI-L256/2020|EPI ISL 542227|B.1.131|Italy|2020-02-23	Europe|hCoV-19/Switzerland/TI-SNRCI-29919486/2020|EPI ISL 413996|B.1.5|Switzerland|2020-02-24	0.0001026801	Europe
Europe|hCoV-19/England/20130071804/2020|EPI ISL 423662|B.1.1|United Kingdom|2020-02-23	Europe|hCoV-19/Switzerland/TI-SNRCI-29919486/2020|EPI ISL 413996|B.1.5|Switzerland|2020-02-24	0.0001393179	Europe
Europe|hCoV-19/Italy/LOM-INMI-10734/2020|EPI ISL 568579|B.1|Italy|2020-02-24	Europe|hCoV-19/Switzerland/TI-SNRCI-29919486/2020|EPI ISL 413996|B.1.5|Switzerland|2020-02-24	0.0000671511	Europe
Europe|hCoV-19/Italy/LOM-UniMI01/2020|EPI ISL 417445|B.1.5|Italy|2020-02-24	Europe|hCoV-19/Switzerland/TI-SNRCI-29919486/2020|EPI ISL 413996|B.1.5|Switzerland|2020-02-24	0.0002686971	Europe
Europe|hCoV-19/Italy/LOM-UniMI02/2020|EPI ISL 417446|B.1.5|Italy|2020-02-24	Europe|hCoV-19/Switzerland/TI-SNRCI-29919486/2020|EPI ISL 413996|B.1.5|Switzerland|2020-02-24	0.0005712941	Europe
Europe|hCoV-19/France/IDF-0372/2020|EPI ISL 406596|B|France|2020-01-23	Europe|hCoV-19/Italy/LOM-UniMI03/2020|EPI ISL 417447|B.1.5|Italy|2020-02-24	0.0002014806	Europe
Europe|hCoV-19/France/IDF-0373/2020|EPI ISL 406597|B|France|2020-01-23	Europe|hCoV-19/Italy/LOM-UniMI03/2020|EPI ISL 417447|B.1.5|Italy|2020-02-24	0.0002015348	Europe
Europe|hCoV-19/France/IDF-0386-islP1/2020|EPI ISL 411219|B|France|2020-01-28	Europe|hCoV-19/Italy/LOM-UniMI03/2020|EPI ISL 417447|B.1.5|Italy|2020-02-24	0.0002014806	Europe
Europe|hCoV-19/Germany/BY-ChVir-929/2020|EPI ISL 406862|B.1|Germany|2020-01-28	Europe|hCoV-19/Italy/LOM-UniMI03/2020|EPI ISL 417447|B.1.5|Italy|2020-02-24	0.0000335732	Europe
Europe|hCoV-19/England/02/2020|EPI ISL 407073|B|United Kingdom|2020-01-29	Europe|hCoV-19/Italy/LOM-UniMI03/2020|EPI ISL 417447|B.1.5|Italy|2020-02-24	0.0003022328	Europe
Europe|hCoV-19/France/IDF-0626/2020|EPI ISL 408431|B|France|2020-01-29	Europe|hCoV-19/Italy/LOM-UniMI03/2020|EPI ISL 417447|B.1.5|Italy|2020-02-24	0.0001678830	Europe
Europe|hCoV-19/France/IDF-0515/2020|EPI ISL 408430|B|France|2020-01-29	Europe|hCoV-19/Italy/LOM-UniMI03/2020|EPI ISL 417447|B.1.5|Italy|2020-02-24	0.0002350551	Europe
Europe|hCoV-19/Italy/LAZ-INMI-SPL1/2020|EPI ISL 412974|B|Italy|2020-01-29	Europe|hCoV-19/Italy/LOM-UniMI03/2020|EPI ISL 417447|B.1.5|Italy|2020-02-24	0.0002014806	Europe
Europe|hCoV-19/Italy/LAZ-INMI1-cs/2020|EPI ISL 410546|B|Italy|2020-01-29	Europe|hCoV-19/Italy/LOM-UniMI03/2020|EPI ISL 417447|B.1.5|Italy|2020-02-24	0.0002014942	Europe
Europe|hCoV-19/Germany/BY-ChVir-1019/2020|EPI ISL 450199|B.1|Germany|2020-01-29	Europe|hCoV-19/Italy/LOM-UniMI03/2020|EPI ISL 417447|B.1.5|Italy|2020-02-24	0.0000671516	Europe
Europe|hCoV-19/Italy/LAZ-INMI1-isl/2020|EPI ISL 410545|B|Italy|2020-01-29	Europe|hCoV-19/Italy/LOM-UniMI03/2020|EPI ISL 417447|B.1.5|Italy|2020-02-24	0.0002014874	Europe
Europe|hCoV-19/England/01/2020|EPI ISL 407071|B|United Kingdom|2020-01-29	Europe|hCoV-19/Italy/LOM-UniMI03/2020|EPI ISL 417447|B.1.5|Italy|2020-02-24	0.0002686485	Europe
Europe|hCoV-19/Finland/1/2020|EPI ISL 407079|B|Finland|2020-01-29	Europe|hCoV-19/Italy/LOM-UniMI03/2020|EPI ISL 417447|B.1.5|Italy|2020-02-24	0.0001350430	Europe
Europe|hCoV-19/Germany/BY-ChVir-1017/2020|EPI ISL 450209|B.1|Germany|2020-01-30	Europe|hCoV-19/Italy/LOM-UniMI03/2020|EPI ISL 417447|B.1.5|Italy|2020-02-24	0.0000335732	Europe
Europe|hCoV-19/Italy/LAZ-INMI2-N/2020|EPI ISL 451302|B|Italy|2020-01-30	Europe|hCoV-19/Italy/LOM-UniMI03/2020|EPI ISL 417447|B.1.5|Italy|2020-02-24	0.0002014806	Europe
Europe|hCoV-19/Sweden/20-02114/2020|EPI ISL 476139|B|Sweden|2020-01-31	Europe|hCoV-19/Italy/LOM-UniMI03/2020|EPI ISL 417447|B.1.5|Italy|2020-02-24	0.0002350611	Europe
Europe|hCoV-19/Germany/BY-ChVir-1433/2020|EPI ISL 450205|B.1|Germany|2020-01	Europe|hCoV-19/Italy/LOM-UniMI03/2020|EPI ISL 417447|B.1.5|Italy|2020-02-24	0.0001007260	Europe
Europe|hCoV-19/Germany/BY-ChVir-1247/2020|EPI ISL 450201|B.1|Germany|2020-01	Europe|hCoV-19/Italy/LOM-UniMI03/2020|EPI ISL 417447|B.1.5|Italy|2020-02-24	0.0000671494	Europe
Europe|hCoV-19/Germany/BY-ChVir-1289/2020|EPI ISL 450203|B.1|Germany|2020-02-01	Europe|hCoV-19/Italy/LOM-UniMI03/2020|EPI ISL 417447|B.1.5|Italy|2020-02-24	0.0000671494	Europe
Europe|hCoV-19/France/IDF-0571/2020|EPI ISL 411218|B|France|2020-02-02	Europe|hCoV-19/Italy/LOM-UniMI03/2020|EPI ISL 417447|B.1.5|Italy|2020-02-24	0.0002350551	Europe
Europe|hCoV-19/Germany/BY-ChVir-1356/2020|EPI ISL 450204|B.1|Germany|2020-02-03	Europe|hCoV-19/Italy/LOM-UniMI03/2020|EPI ISL 417447|B.1.5|Italy|2020-02-24	0.0000671494	Europe
Europe|hCoV-19/Italy/LAZ-INMI2-B/2020|EPI ISL 451301|B|Italy|2020-02-03	Europe|hCoV-19/Italy/LOM-UniMI03/2020|EPI ISL 417447|B.1.5|Italy|2020-02-24	0.0002014806	Europe
Europe|hCoV-19/Belgium/GHB-03021/2020|EPI ISL 407976|A|Belgium|2020-02-03	Europe|hCoV-19/Italy/LOM-UniMI03/2020|EPI ISL 417447|B.1.5|Italy|2020-02-24	0.0002014633	Europe
Europe|hCoV-19/Italy/LAZ-INMI1-N/2020|EPI ISL 451300|B|Italy|2020-02-03	Europe|hCoV-19/Italy/LOM-UniMI03/2020|EPI ISL 417447|B.1.5|Italy|2020-02-24	0.0002350753	Europe
Europe|hCoV-19/England/201040021/2020|EPI ISL 464302|B.1.98|United Kingdom|2020-02-03	Europe|hCoV-19/Italy/LOM-UniMI03/2020|EPI ISL 417447|B.1.5|Italy|2020-02-24	0.0000337637	Europe
Europe|hCoV-19/England/201040024/2020|EPI ISL 464304|B.1.98|United Kingdom|2020-02-03	Europe|hCoV-19/Italy/LOM-UniMI03/2020|EPI ISL 417447|B.1.5|Italy|2020-02-24	0.0000341570	Europe
Europe|hCoV-19/England/201040023/2020|EPI ISL 464303|B.1.5|United Kingdom|2020-02-03	Europe|hCoV-19/Italy/LOM-UniMI03/2020|EPI ISL 417447|B.1.5|Italy|2020-02-24	0.0000000000	Europe
Europe|hCoV-19/Italy/LAZ-INMI1-B2/2020|EPI ISL 451299|B|Italy|2020-02-04	Europe|hCoV-19/Italy/LOM-UniMI03/2020|EPI ISL 417447|B.1.5|Italy|2020-02-24	0.0002701508	Europe
Europe|hCoV-19/England/200641094/2020|EPI ISL 414040|B|United Kingdom|2020-02-05	Europe|hCoV-19/Italy/LOM-UniMI03/2020|EPI ISL 417447|B.1.5|Italy|2020-02-24	0.0001343264	Europe
Europe|hCoV-19/Sweden/01/2020|EPI ISL 411951|B|Sweden|2020-02-07	Europe|hCoV-19/Italy/LOM-UniMI03/2020|EPI ISL 417447|B.1.5|Italy|2020-02-24	0.0003694603	Europe
Europe|hCoV-19/Germany/BY-ChVir-1482/2020|EPI ISL 450207|B.1|Germany|2020-02-07	Europe|hCoV-19/Italy/LOM-UniMI03/2020|EPI ISL 417447|B.1.5|Italy|2020-02-24	0.0000671494	Europe
Europe|hCoV-19/England/200690306/2020|EPI ISL 414043|B|United Kingdom|2020-02-07	Europe|hCoV-19/Italy/LOM-UniMI03/2020|EPI ISL 417447|B.1.5|Italy|2020-02-24	0.0001343219	Europe
Europe|hCoV-19/Germany/BY-ChVir-1483/2020|EPI ISL 450208|B.1|Germany|2020-02-08	Europe|hCoV-19/Italy/LOM-UniMI03/2020|EPI ISL 417447|B.1.5|Italy|2020-02-24	0.0000671494	Europe
Europe|hCoV-19/France/ARA-739/2020|EPI ISL 410486|B|France|2020-02-08	Europe|hCoV-19/Italy/LOM-UniMI03/2020|EPI ISL 417447|B.1.5|Italy|2020-02-24	0.0001345614	Europe
Europe|hCoV-19/England/200690300/2020|EPI ISL 414042|B|United Kingdom|2020-02-08	Europe|hCoV-19/Italy/LOM-UniMI03/2020|EPI ISL 417447|B.1.5|Italy|2020-02-24	0.0001343219	Europe
Europe|hCoV-19/England/200690245/2020|EPI ISL 414041|B|United Kingdom|2020-02-08	Europe|hCoV-19/Italy/LOM-UniMI03/2020|EPI ISL 417447|B.1.5|Italy|2020-02-24	0.0001343219	Europe
Europe|hCoV-19/England/200690756/2020|EPI ISL 414044|B|United Kingdom|2020-02-08	Europe|hCoV-19/Italy/LOM-UniMI03/2020|EPI ISL 417447|B.1.5|Italy|2020-02-24	0.0001343264	Europe
Europe|hCoV-19/England/09c/2020|EPI ISL 412116|B.40|United Kingdom|2020-02-09	Europe|hCoV-19/Italy/LOM-UniMI03/2020|EPI ISL 417447|B.1.5|Italy|2020-02-24	0.0002686554	Europe
Europe|hCoV-19/England/20072030304/2020|EPI ISL 464168|B.40|United Kingdom|2020-02-09	Europe|hCoV-19/Italy/LOM-UniMI03/2020|EPI ISL 417447|B.1.5|Italy|2020-02-24	0.0003022763	Europe
Europe|hCoV-19/Italy/LAZ-INMI1-B1/2020|EPI ISL 451298|B|Italy|2020-02-12	Europe|hCoV-19/Italy/LOM-UniMI03/2020|EPI ISL 417447|B.1.5|Italy|2020-02-24	0.0002350753	Europe
Europe|hCoV-19/England/20078003804/2020|EPI ISL 464169|B.40|United Kingdom|2020-02-13	Europe|hCoV-19/Italy/LOM-UniMI03/2020|EPI ISL 417447|B.1.5|Italy|2020-02-24	0.0003022763	Europe
Europe|hCoV-19/England/20078004004/2020|EPI ISL 464170|B.40|United Kingdom|2020-02-13	Europe|hCoV-19/Italy/LOM-UniMI03/2020|EPI ISL 417447|B.1.5|Italy|2020-02-24	0.0003079976	Europe
Europe|hCoV-19/England/20079000204/2020|EPI ISL 464171|B.40|United Kingdom|2020-02-14	Europe|hCoV-19/Italy/LOM-UniMI03/2020|EPI ISL 417447|B.1.5|Italy|2020-02-24	0.0003070936	Europe
Europe|hCoV-19/England/20079000404/2020|EPI ISL 464172|B.40|United Kingdom|2020-02-14	Europe|hCoV-19/Italy/LOM-UniMI03/2020|EPI ISL 417447|B.1.5|Italy|2020-02-24	0.0002745149	Europe
Europe|hCoV-19/England/20079022704/2020|EPI ISL 464173|B.40|United Kingdom|2020-02-15	Europe|hCoV-19/Italy/LOM-UniMI03/2020|EPI ISL 417447|B.1.5|Italy|2020-02-24	0.0003057270	Europe
Europe|hCoV-19/England/20079022904/2020|EPI ISL 464174|B.40|United Kingdom|2020-02-15	Europe|hCoV-19/Italy/LOM-UniMI03/2020|EPI ISL 417447|B.1.5|Italy|2020-02-24	0.0003071879	Europe
Europe|hCoV-19/England/20168037604/2020|EPI ISL 466615|B.1.1|United Kingdom|2020-02-16	Europe|hCoV-19/Italy/LOM-UniMI03/2020|EPI ISL 417447|B.1.5|Italy|2020-02-24	0.0002014823	Europe
Europe|hCoV-19/England/20080000104/2020|EPI ISL 464175|B.40|United Kingdom|2020-02-16	Europe|hCoV-19/Italy/LOM-UniMI03/2020|EPI ISL 417447|B.1.5|Italy|2020-02-24	0.0003358437	Europe
Europe|hCoV-19/England/20080000204/2020|EPI ISL 464176|B.40|United Kingdom|2020-02-16	Europe|hCoV-19/Italy/LOM-UniMI03/2020|EPI ISL 417447|B.1.5|Italy|2020-02-24	0.0003391357	Europe
Europe|hCoV-19/England/20080000404/2020|EPI ISL 464177|B.40|United Kingdom|2020-02-16	Europe|hCoV-19/Italy/LOM-UniMI03/2020|EPI ISL 417447|B.1.5|Italy|2020-02-24	0.0003055919	Europe
Europe|hCoV-19/England/20084031204/2020|EPI ISL 464178|B.40|United Kingdom|2020-02-18	Europe|hCoV-19/Italy/LOM-UniMI03/2020|EPI ISL 417447|B.1.5|Italy|2020-02-24	0.0003024693	Europe
Europe|hCoV-19/England/20086030304/2020|EPI ISL 464179|B.40|United Kingdom|2020-02-19	Europe|hCoV-19/Italy/LOM-UniMI03/2020|EPI ISL 417447|B.1.5|Italy|2020-02-24	0.0003068214	Europe
Europe|hCoV-19/Italy/LOM-ASST-CDG1/2020|EPI ISL 412973|B.1.5|Italy|2020-02-20	Europe|hCoV-19/Italy/LOM-UniMI03/2020|EPI ISL 417447|B.1.5|Italy|2020-02-24	0.0000000000	Europe
Europe|hCoV-19/England/20088028304/2020|EPI ISL 464180|B.40|United Kingdom|2020-02-20	Europe|hCoV-19/Italy/LOM-UniMI03/2020|EPI ISL 417447|B.1.5|Italy|2020-02-24	0.0003028664	Europe
Europe|hCoV-19/Italy/LOM-ASST-19/2020|EPI ISL 486656|B.1|Italy|2020-02-20	Europe|hCoV-19/Italy/LOM-UniMI03/2020|EPI ISL 417447|B.1.5|Italy|2020-02-24	0.0000348690	Europe
Europe|hCoV-19/Italy/LOM-INMI-5314-B/2020|EPI ISL 451306|B.1.5|Italy|2020-02-21	Europe|hCoV-19/Italy/LOM-UniMI03/2020|EPI ISL 417447|B.1.5|Italy|2020-02-24	0.0000000000	Europe
Europe|hCoV-19/France/HDF-1465/2020|EPI ISL 418218|B.1|France|2020-02-21	Europe|hCoV-19/Italy/LOM-UniMI03/2020|EPI ISL 417447|B.1.5|Italy|2020-02-24	0.0000671618	Europe
Europe|hCoV-19/Italy/LOM-INMI-BG-5825/2020|EPI ISL 460079|B.1|Italy|2020-02-22	Europe|hCoV-19/Italy/LOM-UniMI03/2020|EPI ISL 417447|B.1.5|Italy|2020-02-24	0.0000335741	Europe
Europe|hCoV-19/Italy/PIE-SLL-MS46/2020|EPI ISL 569867|B.1.5|Italy|2020-02-22	Europe|hCoV-19/Italy/LOM-UniMI03/2020|EPI ISL 417447|B.1.5|Italy|2020-02-24	0.0000335741	Europe
Europe|hCoV-19/Italy/LOM-INMI-5925/2020|EPI ISL 460091|B.1.5|Italy|2020-02-22	Europe|hCoV-19/Italy/LOM-UniMI03/2020|EPI ISL 417447|B.1.5|Italy|2020-02-24	0.0000000000	Europe
Europe|hCoV-19/Italy/LOM-ASST-3/2020|EPI ISL 486659|B.1.5|Italy|2020-02-22	Europe|hCoV-19/Italy/LOM-UniMI03/2020|EPI ISL 417447|B.1.5|Italy|2020-02-24	0.0000000000	Europe
Europe|hCoV-19/Italy/EMR-AMVRC-206/2020|EPI ISL 457699|B.1.5|Italy|2020-02-22	Europe|hCoV-19/Italy/LOM-UniMI03/2020|EPI ISL 417447|B.1.5|Italy|2020-02-24	0.0000000000	Europe
Europe|hCoV-19/Italy/LOM-UniMI-L250/2020|EPI ISL 542222|B.1.5|Italy|2020-02-22	Europe|hCoV-19/Italy/LOM-UniMI03/2020|EPI ISL 417447|B.1.5|Italy|2020-02-24	0.0000337862	Europe
Europe|hCoV-19/Italy/LOM-UniMI-L251/2020|EPI ISL 542223|B.1.5|Italy|2020-02-22	Europe|hCoV-19/Italy/LOM-UniMI03/2020|EPI ISL 417447|B.1.5|Italy|2020-02-24	0.0000000000	Europe
Europe|hCoV-19/Italy/LOM-UniMI-L249/2020|EPI ISL 542221|B.1.5|Italy|2020-02-22	Europe|hCoV-19/Italy/LOM-UniMI03/2020|EPI ISL 417447|B.1.5|Italy|2020-02-24	0.0000337853	Europe
Europe|hCoV-19/Italy/LOM-ASST-4/2020|EPI ISL 486660|B.1.5|Italy|2020-02-23	Europe|hCoV-19/Italy/LOM-UniMI03/2020|EPI ISL 417447|B.1.5|Italy|2020-02-24	0.0000000000	Europe
Europe|hCoV-19/Italy/LOM-UniMI-L253/2020|EPI ISL 542225|B.1.5|Italy|2020-02-23	Europe|hCoV-19/Italy/LOM-UniMI03/2020|EPI ISL 417447|B.1.5|Italy|2020-02-24	0.0000000000	Europe
Europe|hCoV-19/Italy/LOM-UniMI-L257/2020|EPI ISL 542228|B.1|Italy|2020-02-23	Europe|hCoV-19/Italy/LOM-UniMI03/2020|EPI ISL 417447|B.1.5|Italy|2020-02-24	0.0000337771	Europe
Europe|hCoV-19/Italy/LOM-UniMI-L230/2020|EPI ISL 542217|B.1.5|Italy|2020-02-23	Europe|hCoV-19/Italy/LOM-UniMI03/2020|EPI ISL 417447|B.1.5|Italy|2020-02-24	0.0000337862	Europe
Europe|hCoV-19/Italy/LOM-UniMI-L254/2020|EPI ISL 542226|B.1.5|Italy|2020-02-23	Europe|hCoV-19/Italy/LOM-UniMI03/2020|EPI ISL 417447|B.1.5|Italy|2020-02-24	0.0000337862	Europe
Europe|hCoV-19/Italy/LOM-UniMI-L256/2020|EPI ISL 542227|B.1.131|Italy|2020-02-23	Europe|hCoV-19/Italy/LOM-UniMI03/2020|EPI ISL 417447|B.1.5|Italy|2020-02-24	0.0000684503	Europe
Europe|hCoV-19/England/20130071804/2020|EPI ISL 423662|B.1.1|United Kingdom|2020-02-23	Europe|hCoV-19/Italy/LOM-UniMI03/2020|EPI ISL 417447|B.1.5|Italy|2020-02-24	0.0001044836	Europe
Europe|hCoV-19/Italy/LOM-INMI-10734/2020|EPI ISL 568579|B.1|Italy|2020-02-24	Europe|hCoV-19/Italy/LOM-UniMI03/2020|EPI ISL 417447|B.1.5|Italy|2020-02-24	0.0000335741	Europe
Europe|hCoV-19/Italy/LOM-UniMI01/2020|EPI ISL 417445|B.1.5|Italy|2020-02-24	Europe|hCoV-19/Italy/LOM-UniMI03/2020|EPI ISL 417447|B.1.5|Italy|2020-02-24	0.0002350995	Europe
Europe|hCoV-19/Italy/LOM-UniMI02/2020|EPI ISL 417446|B.1.5|Italy|2020-02-24	Europe|hCoV-19/Italy/LOM-UniMI03/2020|EPI ISL 417447|B.1.5|Italy|2020-02-24	0.0005376646	Europe
Europe|hCoV-19/Switzerland/TI-SNRCI-29919486/2020|EPI ISL 413996|B.1.5|Switzerland|2020-02-24	Europe|hCoV-19/Italy/LOM-UniMI03/2020|EPI ISL 417447|B.1.5|Italy|2020-02-24	0.0000335741	Europe
Europe|hCoV-19/France/IDF-0372/2020|EPI ISL 406596|B|France|2020-01-23	Europe|hCoV-19/Spain/CN-ISCIII-201048/2020|EPI ISL 539531|B.1|Spain|2020-02-24	0.0005038949	Europe
Europe|hCoV-19/France/IDF-0373/2020|EPI ISL 406597|B|France|2020-01-23	Europe|hCoV-19/Spain/CN-ISCIII-201048/2020|EPI ISL 539531|B.1|Spain|2020-02-24	0.0005040304	Europe
Europe|hCoV-19/France/IDF-0386-islP1/2020|EPI ISL 411219|B|France|2020-01-28	Europe|hCoV-19/Spain/CN-ISCIII-201048/2020|EPI ISL 539531|B.1|Spain|2020-02-24	0.0005038949	Europe
Europe|hCoV-19/Germany/BY-ChVir-929/2020|EPI ISL 406862|B.1|Germany|2020-01-28	Europe|hCoV-19/Spain/CN-ISCIII-201048/2020|EPI ISL 539531|B.1|Spain|2020-02-24	0.0003358607	Europe
Europe|hCoV-19/England/02/2020|EPI ISL 407073|B|United Kingdom|2020-01-29	Europe|hCoV-19/Spain/CN-ISCIII-201048/2020|EPI ISL 539531|B.1|Spain|2020-02-24	0.0006046977	Europe
Europe|hCoV-19/France/IDF-0626/2020|EPI ISL 408431|B|France|2020-01-29	Europe|hCoV-19/Spain/CN-ISCIII-201048/2020|EPI ISL 539531|B.1|Spain|2020-02-24	0.0004702526	Europe
Europe|hCoV-19/France/IDF-0515/2020|EPI ISL 408430|B|France|2020-01-29	Europe|hCoV-19/Spain/CN-ISCIII-201048/2020|EPI ISL 539531|B.1|Spain|2020-02-24	0.0005374750	Europe
Europe|hCoV-19/Italy/LAZ-INMI-SPL1/2020|EPI ISL 412974|B|Italy|2020-01-29	Europe|hCoV-19/Spain/CN-ISCIII-201048/2020|EPI ISL 539531|B.1|Spain|2020-02-24	0.0005038949	Europe
Europe|hCoV-19/Italy/LAZ-INMI1-cs/2020|EPI ISL 410546|B|Italy|2020-01-29	Europe|hCoV-19/Spain/CN-ISCIII-201048/2020|EPI ISL 539531|B.1|Spain|2020-02-24	0.0005039288	Europe
Europe|hCoV-19/Germany/BY-ChVir-1019/2020|EPI ISL 450199|B.1|Germany|2020-01-29	Europe|hCoV-19/Spain/CN-ISCIII-201048/2020|EPI ISL 539531|B.1|Spain|2020-02-24	0.0003694757	Europe
Europe|hCoV-19/Italy/LAZ-INMI1-isl/2020|EPI ISL 410545|B|Italy|2020-01-29	Europe|hCoV-19/Spain/CN-ISCIII-201048/2020|EPI ISL 539531|B.1|Spain|2020-02-24	0.0005039118	Europe
Europe|hCoV-19/England/01/2020|EPI ISL 407071|B|United Kingdom|2020-01-29	Europe|hCoV-19/Spain/CN-ISCIII-201048/2020|EPI ISL 539531|B.1|Spain|2020-02-24	0.0005710971	Europe
Europe|hCoV-19/Finland/1/2020|EPI ISL 407079|B|Finland|2020-01-29	Europe|hCoV-19/Spain/CN-ISCIII-201048/2020|EPI ISL 539531|B.1|Spain|2020-02-24	0.0004052776	Europe
Europe|hCoV-19/Germany/BY-ChVir-1017/2020|EPI ISL 450209|B.1|Germany|2020-01-30	Europe|hCoV-19/Spain/CN-ISCIII-201048/2020|EPI ISL 539531|B.1|Spain|2020-02-24	0.0003358608	Europe
Europe|hCoV-19/Italy/LAZ-INMI2-N/2020|EPI ISL 451302|B|Italy|2020-01-30	Europe|hCoV-19/Spain/CN-ISCIII-201048/2020|EPI ISL 539531|B.1|Spain|2020-02-24	0.0005038949	Europe
Europe|hCoV-19/Sweden/20-02114/2020|EPI ISL 476139|B|Sweden|2020-01-31	Europe|hCoV-19/Spain/CN-ISCIII-201048/2020|EPI ISL 539531|B.1|Spain|2020-02-24	0.0005374888	Europe
Europe|hCoV-19/Germany/BY-ChVir-1433/2020|EPI ISL 450205|B.1|Germany|2020-01	Europe|hCoV-19/Spain/CN-ISCIII-201048/2020|EPI ISL 539531|B.1|Spain|2020-02-24	0.0004030585	Europe
Europe|hCoV-19/Germany/BY-ChVir-1247/2020|EPI ISL 450201|B.1|Germany|2020-01	Europe|hCoV-19/Spain/CN-ISCIII-201048/2020|EPI ISL 539531|B.1|Spain|2020-02-24	0.0003694633	Europe
Europe|hCoV-19/Germany/BY-ChVir-1289/2020|EPI ISL 450203|B.1|Germany|2020-02-01	Europe|hCoV-19/Spain/CN-ISCIII-201048/2020|EPI ISL 539531|B.1|Spain|2020-02-24	0.0003694633	Europe
Europe|hCoV-19/France/IDF-0571/2020|EPI ISL 411218|B|France|2020-02-02	Europe|hCoV-19/Spain/CN-ISCIII-201048/2020|EPI ISL 539531|B.1|Spain|2020-02-24	0.0005374750	Europe
Europe|hCoV-19/Germany/BY-ChVir-1356/2020|EPI ISL 450204|B.1|Germany|2020-02-03	Europe|hCoV-19/Spain/CN-ISCIII-201048/2020|EPI ISL 539531|B.1|Spain|2020-02-24	0.0003694633	Europe
Europe|hCoV-19/Italy/LAZ-INMI2-B/2020|EPI ISL 451301|B|Italy|2020-02-03	Europe|hCoV-19/Spain/CN-ISCIII-201048/2020|EPI ISL 539531|B.1|Spain|2020-02-24	0.0005038949	Europe
Europe|hCoV-19/Belgium/GHB-03021/2020|EPI ISL 407976|A|Belgium|2020-02-03	Europe|hCoV-19/Spain/CN-ISCIII-201048/2020|EPI ISL 539531|B.1|Spain|2020-02-24	0.0005038516	Europe
Europe|hCoV-19/Italy/LAZ-INMI1-N/2020|EPI ISL 451300|B|Italy|2020-02-03	Europe|hCoV-19/Spain/CN-ISCIII-201048/2020|EPI ISL 539531|B.1|Spain|2020-02-24	0.0005375211	Europe
Europe|hCoV-19/England/201040021/2020|EPI ISL 464302|B.1.98|United Kingdom|2020-02-03	Europe|hCoV-19/Spain/CN-ISCIII-201048/2020|EPI ISL 539531|B.1|Spain|2020-02-24	0.0003377668	Europe
Europe|hCoV-19/England/201040024/2020|EPI ISL 464304|B.1.98|United Kingdom|2020-02-03	Europe|hCoV-19/Spain/CN-ISCIII-201048/2020|EPI ISL 539531|B.1|Spain|2020-02-24	0.0003417030	Europe
Europe|hCoV-19/England/201040023/2020|EPI ISL 464303|B.1.5|United Kingdom|2020-02-03	Europe|hCoV-19/Spain/CN-ISCIII-201048/2020|EPI ISL 539531|B.1|Spain|2020-02-24	0.0003101984	Europe
Europe|hCoV-19/Italy/LAZ-INMI1-B2/2020|EPI ISL 451299|B|Italy|2020-02-04	Europe|hCoV-19/Spain/CN-ISCIII-201048/2020|EPI ISL 539531|B.1|Spain|2020-02-24	0.0005742923	Europe
Europe|hCoV-19/England/200641094/2020|EPI ISL 414040|B|United Kingdom|2020-02-05	Europe|hCoV-19/Spain/CN-ISCIII-201048/2020|EPI ISL 539531|B.1|Spain|2020-02-24	0.0004367282	Europe
Europe|hCoV-19/Sweden/01/2020|EPI ISL 411951|B|Sweden|2020-02-07	Europe|hCoV-19/Spain/CN-ISCIII-201048/2020|EPI ISL 539531|B.1|Spain|2020-02-24	0.0006720039	Europe
Europe|hCoV-19/Germany/BY-ChVir-1482/2020|EPI ISL 450207|B.1|Germany|2020-02-07	Europe|hCoV-19/Spain/CN-ISCIII-201048/2020|EPI ISL 539531|B.1|Spain|2020-02-24	0.0003694633	Europe
Europe|hCoV-19/England/200690306/2020|EPI ISL 414043|B|United Kingdom|2020-02-07	Europe|hCoV-19/Spain/CN-ISCIII-201048/2020|EPI ISL 539531|B.1|Spain|2020-02-24	0.0004367136	Europe
Europe|hCoV-19/Germany/BY-ChVir-1483/2020|EPI ISL 450208|B.1|Germany|2020-02-08	Europe|hCoV-19/Spain/CN-ISCIII-201048/2020|EPI ISL 539531|B.1|Spain|2020-02-24	0.0003694633	Europe
Europe|hCoV-19/France/ARA-739/2020|EPI ISL 410486|B|France|2020-02-08	Europe|hCoV-19/Spain/CN-ISCIII-201048/2020|EPI ISL 539531|B.1|Spain|2020-02-24	0.0004374926	Europe
Europe|hCoV-19/England/200690300/2020|EPI ISL 414042|B|United Kingdom|2020-02-08	Europe|hCoV-19/Spain/CN-ISCIII-201048/2020|EPI ISL 539531|B.1|Spain|2020-02-24	0.0004367136	Europe
Europe|hCoV-19/England/200690245/2020|EPI ISL 414041|B|United Kingdom|2020-02-08	Europe|hCoV-19/Spain/CN-ISCIII-201048/2020|EPI ISL 539531|B.1|Spain|2020-02-24	0.0004367136	Europe
Europe|hCoV-19/England/200690756/2020|EPI ISL 414044|B|United Kingdom|2020-02-08	Europe|hCoV-19/Spain/CN-ISCIII-201048/2020|EPI ISL 539531|B.1|Spain|2020-02-24	0.0004367283	Europe
Europe|hCoV-19/England/09c/2020|EPI ISL 412116|B.40|United Kingdom|2020-02-09	Europe|hCoV-19/Spain/CN-ISCIII-201048/2020|EPI ISL 539531|B.1|Spain|2020-02-24	0.0005711118	Europe
Europe|hCoV-19/England/20072030304/2020|EPI ISL 464168|B.40|United Kingdom|2020-02-09	Europe|hCoV-19/Spain/CN-ISCIII-201048/2020|EPI ISL 539531|B.1|Spain|2020-02-24	0.0006047846	Europe
Europe|hCoV-19/Italy/LAZ-INMI1-B1/2020|EPI ISL 451298|B|Italy|2020-02-12	Europe|hCoV-19/Spain/CN-ISCIII-201048/2020|EPI ISL 539531|B.1|Spain|2020-02-24	0.0005375211	Europe
Europe|hCoV-19/England/20078003804/2020|EPI ISL 464169|B.40|United Kingdom|2020-02-13	Europe|hCoV-19/Spain/CN-ISCIII-201048/2020|EPI ISL 539531|B.1|Spain|2020-02-24	0.0006047846	Europe
Europe|hCoV-19/England/20078004004/2020|EPI ISL 464170|B.40|United Kingdom|2020-02-13	Europe|hCoV-19/Spain/CN-ISCIII-201048/2020|EPI ISL 539531|B.1|Spain|2020-02-24	0.0006162361	Europe
Europe|hCoV-19/England/20079000204/2020|EPI ISL 464171|B.40|United Kingdom|2020-02-14	Europe|hCoV-19/Spain/CN-ISCIII-201048/2020|EPI ISL 539531|B.1|Spain|2020-02-24	0.0006144268	Europe
Europe|hCoV-19/England/20079000404/2020|EPI ISL 464172|B.40|United Kingdom|2020-02-14	Europe|hCoV-19/Spain/CN-ISCIII-201048/2020|EPI ISL 539531|B.1|Spain|2020-02-24	0.0005835730	Europe
Europe|hCoV-19/England/20079022704/2020|EPI ISL 464173|B.40|United Kingdom|2020-02-15	Europe|hCoV-19/Spain/CN-ISCIII-201048/2020|EPI ISL 539531|B.1|Spain|2020-02-24	0.0006116914	Europe
Europe|hCoV-19/England/20079022904/2020|EPI ISL 464174|B.40|United Kingdom|2020-02-15	Europe|hCoV-19/Spain/CN-ISCIII-201048/2020|EPI ISL 539531|B.1|Spain|2020-02-24	0.0006146156	Europe
Europe|hCoV-19/England/20168037604/2020|EPI ISL 466615|B.1.1|United Kingdom|2020-02-16	Europe|hCoV-19/Spain/CN-ISCIII-201048/2020|EPI ISL 539531|B.1|Spain|2020-02-24	0.0005038990	Europe
Europe|hCoV-19/England/20080000104/2020|EPI ISL 464175|B.40|United Kingdom|2020-02-16	Europe|hCoV-19/Spain/CN-ISCIII-201048/2020|EPI ISL 539531|B.1|Spain|2020-02-24	0.0006383479	Europe
Europe|hCoV-19/England/20080000204/2020|EPI ISL 464176|B.40|United Kingdom|2020-02-16	Europe|hCoV-19/Spain/CN-ISCIII-201048/2020|EPI ISL 539531|B.1|Spain|2020-02-24	0.0006446076	Europe
Europe|hCoV-19/England/20080000404/2020|EPI ISL 464177|B.40|United Kingdom|2020-02-16	Europe|hCoV-19/Spain/CN-ISCIII-201048/2020|EPI ISL 539531|B.1|Spain|2020-02-24	0.0006114210	Europe
Europe|hCoV-19/England/20084031204/2020|EPI ISL 464178|B.40|United Kingdom|2020-02-18	Europe|hCoV-19/Spain/CN-ISCIII-201048/2020|EPI ISL 539531|B.1|Spain|2020-02-24	0.0006051710	Europe
Europe|hCoV-19/England/20086030304/2020|EPI ISL 464179|B.40|United Kingdom|2020-02-19	Europe|hCoV-19/Spain/CN-ISCIII-201048/2020|EPI ISL 539531|B.1|Spain|2020-02-24	0.0006138818	Europe
Europe|hCoV-19/Italy/LOM-ASST-CDG1/2020|EPI ISL 412973|B.1.5|Italy|2020-02-20	Europe|hCoV-19/Spain/CN-ISCIII-201048/2020|EPI ISL 539531|B.1|Spain|2020-02-24	0.0003022689	Europe
Europe|hCoV-19/England/20088028304/2020|EPI ISL 464180|B.40|United Kingdom|2020-02-20	Europe|hCoV-19/Spain/CN-ISCIII-201048/2020|EPI ISL 539531|B.1|Spain|2020-02-24	0.0006059657	Europe
Europe|hCoV-19/Italy/LOM-ASST-19/2020|EPI ISL 486656|B.1|Italy|2020-02-20	Europe|hCoV-19/Spain/CN-ISCIII-201048/2020|EPI ISL 539531|B.1|Spain|2020-02-24	0.0003139263	Europe
Europe|hCoV-19/Italy/LOM-INMI-5314-B/2020|EPI ISL 451306|B.1.5|Italy|2020-02-21	Europe|hCoV-19/Spain/CN-ISCIII-201048/2020|EPI ISL 539531|B.1|Spain|2020-02-24	0.0003022691	Europe
Europe|hCoV-19/France/HDF-1465/2020|EPI ISL 418218|B.1|France|2020-02-21	Europe|hCoV-19/Spain/CN-ISCIII-201048/2020|EPI ISL 539531|B.1|Spain|2020-02-24	0.0003695317	Europe
Europe|hCoV-19/Italy/LOM-INMI-BG-5825/2020|EPI ISL 460079|B.1|Italy|2020-02-22	Europe|hCoV-19/Spain/CN-ISCIII-201048/2020|EPI ISL 539531|B.1|Spain|2020-02-24	0.0003358694	Europe
Europe|hCoV-19/Italy/PIE-SLL-MS46/2020|EPI ISL 569867|B.1.5|Italy|2020-02-22	Europe|hCoV-19/Spain/CN-ISCIII-201048/2020|EPI ISL 539531|B.1|Spain|2020-02-24	0.0003358694	Europe
Europe|hCoV-19/Italy/LOM-INMI-5925/2020|EPI ISL 460091|B.1.5|Italy|2020-02-22	Europe|hCoV-19/Spain/CN-ISCIII-201048/2020|EPI ISL 539531|B.1|Spain|2020-02-24	0.0003022690	Europe
Europe|hCoV-19/Italy/LOM-ASST-3/2020|EPI ISL 486659|B.1.5|Italy|2020-02-22	Europe|hCoV-19/Spain/CN-ISCIII-201048/2020|EPI ISL 539531|B.1|Spain|2020-02-24	0.0003022791	Europe
Europe|hCoV-19/Italy/EMR-AMVRC-206/2020|EPI ISL 457699|B.1.5|Italy|2020-02-22	Europe|hCoV-19/Spain/CN-ISCIII-201048/2020|EPI ISL 539531|B.1|Spain|2020-02-24	0.0003025535	Europe
Europe|hCoV-19/Italy/LOM-UniMI-L250/2020|EPI ISL 542222|B.1.5|Italy|2020-02-22	Europe|hCoV-19/Spain/CN-ISCIII-201048/2020|EPI ISL 539531|B.1|Spain|2020-02-24	0.0003379925	Europe
Europe|hCoV-19/Italy/LOM-UniMI-L251/2020|EPI ISL 542223|B.1.5|Italy|2020-02-22	Europe|hCoV-19/Spain/CN-ISCIII-201048/2020|EPI ISL 539531|B.1|Spain|2020-02-24	0.0003041796	Europe
Europe|hCoV-19/Italy/LOM-UniMI-L249/2020|EPI ISL 542221|B.1.5|Italy|2020-02-22	Europe|hCoV-19/Spain/CN-ISCIII-201048/2020|EPI ISL 539531|B.1|Spain|2020-02-24	0.0003379838	Europe
Europe|hCoV-19/Italy/LOM-ASST-4/2020|EPI ISL 486660|B.1.5|Italy|2020-02-23	Europe|hCoV-19/Spain/CN-ISCIII-201048/2020|EPI ISL 539531|B.1|Spain|2020-02-24	0.0003022690	Europe
Europe|hCoV-19/Italy/LOM-UniMI-L253/2020|EPI ISL 542225|B.1.5|Italy|2020-02-23	Europe|hCoV-19/Spain/CN-ISCIII-201048/2020|EPI ISL 539531|B.1|Spain|2020-02-24	0.0003036971	Europe
Europe|hCoV-19/Italy/LOM-UniMI-L257/2020|EPI ISL 542228|B.1|Italy|2020-02-23	Europe|hCoV-19/Spain/CN-ISCIII-201048/2020|EPI ISL 539531|B.1|Spain|2020-02-24	0.0003379011	Europe
Europe|hCoV-19/Italy/LOM-UniMI-L230/2020|EPI ISL 542217|B.1.5|Italy|2020-02-23	Europe|hCoV-19/Spain/CN-ISCIII-201048/2020|EPI ISL 539531|B.1|Spain|2020-02-24	0.0003379925	Europe
Europe|hCoV-19/Italy/LOM-UniMI-L254/2020|EPI ISL 542226|B.1.5|Italy|2020-02-23	Europe|hCoV-19/Spain/CN-ISCIII-201048/2020|EPI ISL 539531|B.1|Spain|2020-02-24	0.0003379925	Europe
Europe|hCoV-19/Italy/LOM-UniMI-L256/2020|EPI ISL 542227|B.1.131|Italy|2020-02-23	Europe|hCoV-19/Spain/CN-ISCIII-201048/2020|EPI ISL 539531|B.1|Spain|2020-02-24	0.0003766238	Europe
Europe|hCoV-19/England/20130071804/2020|EPI ISL 423662|B.1.1|United Kingdom|2020-02-23	Europe|hCoV-19/Spain/CN-ISCIII-201048/2020|EPI ISL 539531|B.1|Spain|2020-02-24	0.0004181008	Europe
Europe|hCoV-19/Italy/LOM-INMI-10734/2020|EPI ISL 568579|B.1|Italy|2020-02-24	Europe|hCoV-19/Spain/CN-ISCIII-201048/2020|EPI ISL 539531|B.1|Spain|2020-02-24	0.0003358695	Europe
Europe|hCoV-19/Italy/LOM-UniMI01/2020|EPI ISL 417445|B.1.5|Italy|2020-02-24	Europe|hCoV-19/Spain/CN-ISCIII-201048/2020|EPI ISL 539531|B.1|Spain|2020-02-24	0.0005375765	Europe
Europe|hCoV-19/Italy/LOM-UniMI02/2020|EPI ISL 417446|B.1.5|Italy|2020-02-24	Europe|hCoV-19/Spain/CN-ISCIII-201048/2020|EPI ISL 539531|B.1|Spain|2020-02-24	0.0008404235	Europe
Europe|hCoV-19/Switzerland/TI-SNRCI-29919486/2020|EPI ISL 413996|B.1.5|Switzerland|2020-02-24	Europe|hCoV-19/Spain/CN-ISCIII-201048/2020|EPI ISL 539531|B.1|Spain|2020-02-24	0.0003358694	Europe
Europe|hCoV-19/Italy/LOM-UniMI03/2020|EPI ISL 417447|B.1.5|Italy|2020-02-24	Europe|hCoV-19/Spain/CN-ISCIII-201048/2020|EPI ISL 539531|B.1|Spain|2020-02-24	0.0003022690	Europe
Europe|hCoV-19/France/IDF-0372/2020|EPI ISL 406596|B|France|2020-01-23	Europe|hCoV-19/Austria/CeMM0045/2020|EPI ISL 437932|B.1.1|Austria|2020-02-24	0.0003022767	Europe
Europe|hCoV-19/France/IDF-0373/2020|EPI ISL 406597|B|France|2020-01-23	Europe|hCoV-19/Austria/CeMM0045/2020|EPI ISL 437932|B.1.1|Austria|2020-02-24	0.0003023580	Europe
Europe|hCoV-19/France/IDF-0386-islP1/2020|EPI ISL 411219|B|France|2020-01-28	Europe|hCoV-19/Austria/CeMM0045/2020|EPI ISL 437932|B.1.1|Austria|2020-02-24	0.0003022767	Europe
Europe|hCoV-19/Germany/BY-ChVir-929/2020|EPI ISL 406862|B.1|Germany|2020-01-28	Europe|hCoV-19/Austria/CeMM0045/2020|EPI ISL 437932|B.1.1|Austria|2020-02-24	0.0001343176	Europe
Europe|hCoV-19/England/02/2020|EPI ISL 407073|B|United Kingdom|2020-01-29	Europe|hCoV-19/Austria/CeMM0045/2020|EPI ISL 437932|B.1.1|Austria|2020-02-24	0.0004030515	Europe
Europe|hCoV-19/France/IDF-0626/2020|EPI ISL 408431|B|France|2020-01-29	Europe|hCoV-19/Austria/CeMM0045/2020|EPI ISL 437932|B.1.1|Austria|2020-02-24	0.0002686623	Europe
Europe|hCoV-19/France/IDF-0515/2020|EPI ISL 408430|B|France|2020-01-29	Europe|hCoV-19/Austria/CeMM0045/2020|EPI ISL 437932|B.1.1|Austria|2020-02-24	0.0003358550	Europe
Europe|hCoV-19/Italy/LAZ-INMI-SPL1/2020|EPI ISL 412974|B|Italy|2020-01-29	Europe|hCoV-19/Austria/CeMM0045/2020|EPI ISL 437932|B.1.1|Austria|2020-02-24	0.0003022767	Europe
Europe|hCoV-19/Italy/LAZ-INMI1-cs/2020|EPI ISL 410546|B|Italy|2020-01-29	Europe|hCoV-19/Austria/CeMM0045/2020|EPI ISL 437932|B.1.1|Austria|2020-02-24	0.0003022971	Europe
Europe|hCoV-19/Germany/BY-ChVir-1019/2020|EPI ISL 450199|B.1|Germany|2020-01-29	Europe|hCoV-19/Austria/CeMM0045/2020|EPI ISL 437932|B.1.1|Austria|2020-02-24	0.0001679101	Europe
Europe|hCoV-19/Italy/LAZ-INMI1-isl/2020|EPI ISL 410545|B|Italy|2020-01-29	Europe|hCoV-19/Austria/CeMM0045/2020|EPI ISL 437932|B.1.1|Austria|2020-02-24	0.0003022869	Europe
Europe|hCoV-19/England/01/2020|EPI ISL 407071|B|United Kingdom|2020-01-29	Europe|hCoV-19/Austria/CeMM0045/2020|EPI ISL 437932|B.1.1|Austria|2020-02-24	0.0003694598	Europe
Europe|hCoV-19/Finland/1/2020|EPI ISL 407079|B|Finland|2020-01-29	Europe|hCoV-19/Austria/CeMM0045/2020|EPI ISL 437932|B.1.1|Austria|2020-02-24	0.0002363691	Europe
Europe|hCoV-19/Germany/BY-ChVir-1017/2020|EPI ISL 450209|B.1|Germany|2020-01-30	Europe|hCoV-19/Austria/CeMM0045/2020|EPI ISL 437932|B.1.1|Austria|2020-02-24	0.0001343176	Europe
Europe|hCoV-19/Italy/LAZ-INMI2-N/2020|EPI ISL 451302|B|Italy|2020-01-30	Europe|hCoV-19/Austria/CeMM0045/2020|EPI ISL 437932|B.1.1|Austria|2020-02-24	0.0003022767	Europe
Europe|hCoV-19/Sweden/20-02114/2020|EPI ISL 476139|B|Sweden|2020-01-31	Europe|hCoV-19/Austria/CeMM0045/2020|EPI ISL 437932|B.1.1|Austria|2020-02-24	0.0003358636	Europe
Europe|hCoV-19/Germany/BY-ChVir-1433/2020|EPI ISL 450205|B.1|Germany|2020-01	Europe|hCoV-19/Austria/CeMM0045/2020|EPI ISL 437932|B.1.1|Austria|2020-02-24	0.0002014891	Europe
Europe|hCoV-19/Germany/BY-ChVir-1247/2020|EPI ISL 450201|B.1|Germany|2020-01	Europe|hCoV-19/Austria/CeMM0045/2020|EPI ISL 437932|B.1.1|Austria|2020-02-24	0.0001679044	Europe
Europe|hCoV-19/Germany/BY-ChVir-1289/2020|EPI ISL 450203|B.1|Germany|2020-02-01	Europe|hCoV-19/Austria/CeMM0045/2020|EPI ISL 437932|B.1.1|Austria|2020-02-24	0.0001679044	Europe
Europe|hCoV-19/France/IDF-0571/2020|EPI ISL 411218|B|France|2020-02-02	Europe|hCoV-19/Austria/CeMM0045/2020|EPI ISL 437932|B.1.1|Austria|2020-02-24	0.0003358550	Europe
Europe|hCoV-19/Germany/BY-ChVir-1356/2020|EPI ISL 450204|B.1|Germany|2020-02-03	Europe|hCoV-19/Austria/CeMM0045/2020|EPI ISL 437932|B.1.1|Austria|2020-02-24	0.0001679044	Europe
Europe|hCoV-19/Italy/LAZ-INMI2-B/2020|EPI ISL 451301|B|Italy|2020-02-03	Europe|hCoV-19/Austria/CeMM0045/2020|EPI ISL 437932|B.1.1|Austria|2020-02-24	0.0003022767	Europe
Europe|hCoV-19/Belgium/GHB-03021/2020|EPI ISL 407976|A|Belgium|2020-02-03	Europe|hCoV-19/Austria/CeMM0045/2020|EPI ISL 437932|B.1.1|Austria|2020-02-24	0.0003022508	Europe
Europe|hCoV-19/Italy/LAZ-INMI1-N/2020|EPI ISL 451300|B|Italy|2020-02-03	Europe|hCoV-19/Austria/CeMM0045/2020|EPI ISL 437932|B.1.1|Austria|2020-02-24	0.0003358838	Europe
Europe|hCoV-19/England/201040021/2020|EPI ISL 464302|B.1.98|United Kingdom|2020-02-03	Europe|hCoV-19/Austria/CeMM0045/2020|EPI ISL 437932|B.1.1|Austria|2020-02-24	0.0001350797	Europe
Europe|hCoV-19/England/201040024/2020|EPI ISL 464304|B.1.98|United Kingdom|2020-02-03	Europe|hCoV-19/Austria/CeMM0045/2020|EPI ISL 437932|B.1.1|Austria|2020-02-24	0.0001366489	Europe
Europe|hCoV-19/England/201040023/2020|EPI ISL 464303|B.1.5|United Kingdom|2020-02-03	Europe|hCoV-19/Austria/CeMM0045/2020|EPI ISL 437932|B.1.1|Austria|2020-02-24	0.0001033783	Europe
Europe|hCoV-19/Italy/LAZ-INMI1-B2/2020|EPI ISL 451299|B|Italy|2020-02-04	Europe|hCoV-19/Austria/CeMM0045/2020|EPI ISL 437932|B.1.1|Austria|2020-02-24	0.0003715264	Europe
Europe|hCoV-19/England/200641094/2020|EPI ISL 414040|B|United Kingdom|2020-02-05	Europe|hCoV-19/Austria/CeMM0045/2020|EPI ISL 437932|B.1.1|Austria|2020-02-24	0.0002351145	Europe
Europe|hCoV-19/Sweden/01/2020|EPI ISL 411951|B|Sweden|2020-02-07	Europe|hCoV-19/Austria/CeMM0045/2020|EPI ISL 437932|B.1.1|Austria|2020-02-24	0.0004703091	Europe
Europe|hCoV-19/Germany/BY-ChVir-1482/2020|EPI ISL 450207|B.1|Germany|2020-02-07	Europe|hCoV-19/Austria/CeMM0045/2020|EPI ISL 437932|B.1.1|Austria|2020-02-24	0.0001679044	Europe
Europe|hCoV-19/England/200690306/2020|EPI ISL 414043|B|United Kingdom|2020-02-07	Europe|hCoV-19/Austria/CeMM0045/2020|EPI ISL 437932|B.1.1|Austria|2020-02-24	0.0002351067	Europe
Europe|hCoV-19/Germany/BY-ChVir-1483/2020|EPI ISL 450208|B.1|Germany|2020-02-08	Europe|hCoV-19/Austria/CeMM0045/2020|EPI ISL 437932|B.1.1|Austria|2020-02-24	0.0001679044	Europe
Europe|hCoV-19/France/ARA-739/2020|EPI ISL 410486|B|France|2020-02-08	Europe|hCoV-19/Austria/CeMM0045/2020|EPI ISL 437932|B.1.1|Austria|2020-02-24	0.0002355260	Europe
Europe|hCoV-19/England/200690300/2020|EPI ISL 414042|B|United Kingdom|2020-02-08	Europe|hCoV-19/Austria/CeMM0045/2020|EPI ISL 437932|B.1.1|Austria|2020-02-24	0.0002351067	Europe
Europe|hCoV-19/England/200690245/2020|EPI ISL 414041|B|United Kingdom|2020-02-08	Europe|hCoV-19/Austria/CeMM0045/2020|EPI ISL 437932|B.1.1|Austria|2020-02-24	0.0002351067	Europe
Europe|hCoV-19/England/200690756/2020|EPI ISL 414044|B|United Kingdom|2020-02-08	Europe|hCoV-19/Austria/CeMM0045/2020|EPI ISL 437932|B.1.1|Austria|2020-02-24	0.0002351146	Europe
Europe|hCoV-19/England/09c/2020|EPI ISL 412116|B.40|United Kingdom|2020-02-09	Europe|hCoV-19/Austria/CeMM0045/2020|EPI ISL 437932|B.1.1|Austria|2020-02-24	0.0003694693	Europe
Europe|hCoV-19/England/20072030304/2020|EPI ISL 464168|B.40|United Kingdom|2020-02-09	Europe|hCoV-19/Austria/CeMM0045/2020|EPI ISL 437932|B.1.1|Austria|2020-02-24	0.0004031095	Europe
Europe|hCoV-19/Italy/LAZ-INMI1-B1/2020|EPI ISL 451298|B|Italy|2020-02-12	Europe|hCoV-19/Austria/CeMM0045/2020|EPI ISL 437932|B.1.1|Austria|2020-02-24	0.0003358838	Europe
Europe|hCoV-19/England/20078003804/2020|EPI ISL 464169|B.40|United Kingdom|2020-02-13	Europe|hCoV-19/Austria/CeMM0045/2020|EPI ISL 437932|B.1.1|Austria|2020-02-24	0.0004031095	Europe
Europe|hCoV-19/England/20078004004/2020|EPI ISL 464170|B.40|United Kingdom|2020-02-13	Europe|hCoV-19/Austria/CeMM0045/2020|EPI ISL 437932|B.1.1|Austria|2020-02-24	0.0004107407	Europe
Europe|hCoV-19/England/20079000204/2020|EPI ISL 464171|B.40|United Kingdom|2020-02-14	Europe|hCoV-19/Austria/CeMM0045/2020|EPI ISL 437932|B.1.1|Austria|2020-02-24	0.0004095350	Europe
Europe|hCoV-19/England/20079000404/2020|EPI ISL 464172|B.40|United Kingdom|2020-02-14	Europe|hCoV-19/Austria/CeMM0045/2020|EPI ISL 437932|B.1.1|Austria|2020-02-24	0.0003775291	Europe
Europe|hCoV-19/England/20079022704/2020|EPI ISL 464173|B.40|United Kingdom|2020-02-15	Europe|hCoV-19/Austria/CeMM0045/2020|EPI ISL 437932|B.1.1|Austria|2020-02-24	0.0004077120	Europe
Europe|hCoV-19/England/20079022904/2020|EPI ISL 464174|B.40|United Kingdom|2020-02-15	Europe|hCoV-19/Austria/CeMM0045/2020|EPI ISL 437932|B.1.1|Austria|2020-02-24	0.0004096607	Europe
Europe|hCoV-19/England/20168037604/2020|EPI ISL 466615|B.1.1|United Kingdom|2020-02-16	Europe|hCoV-19/Austria/CeMM0045/2020|EPI ISL 437932|B.1.1|Austria|2020-02-24	0.0001007293	Europe
Europe|hCoV-19/England/20080000104/2020|EPI ISL 464175|B.40|United Kingdom|2020-02-16	Europe|hCoV-19/Austria/CeMM0045/2020|EPI ISL 437932|B.1.1|Austria|2020-02-24	0.0004366774	Europe
Europe|hCoV-19/England/20080000204/2020|EPI ISL 464176|B.40|United Kingdom|2020-02-16	Europe|hCoV-19/Austria/CeMM0045/2020|EPI ISL 437932|B.1.1|Austria|2020-02-24	0.0004409586	Europe
Europe|hCoV-19/England/20080000404/2020|EPI ISL 464177|B.40|United Kingdom|2020-02-16	Europe|hCoV-19/Austria/CeMM0045/2020|EPI ISL 437932|B.1.1|Austria|2020-02-24	0.0004075319	Europe
Europe|hCoV-19/England/20084031204/2020|EPI ISL 464178|B.40|United Kingdom|2020-02-18	Europe|hCoV-19/Austria/CeMM0045/2020|EPI ISL 437932|B.1.1|Austria|2020-02-24	0.0004033669	Europe
Europe|hCoV-19/England/20086030304/2020|EPI ISL 464179|B.40|United Kingdom|2020-02-19	Europe|hCoV-19/Austria/CeMM0045/2020|EPI ISL 437932|B.1.1|Austria|2020-02-24	0.0004091718	Europe
Europe|hCoV-19/Italy/LOM-ASST-CDG1/2020|EPI ISL 412973|B.1.5|Italy|2020-02-20	Europe|hCoV-19/Austria/CeMM0045/2020|EPI ISL 437932|B.1.1|Austria|2020-02-24	0.0001007362	Europe
Europe|hCoV-19/England/20088028304/2020|EPI ISL 464180|B.40|United Kingdom|2020-02-20	Europe|hCoV-19/Austria/CeMM0045/2020|EPI ISL 437932|B.1.1|Austria|2020-02-24	0.0004038965	Europe
Europe|hCoV-19/Italy/LOM-ASST-19/2020|EPI ISL 486656|B.1|Italy|2020-02-20	Europe|hCoV-19/Austria/CeMM0045/2020|EPI ISL 437932|B.1.1|Austria|2020-02-24	0.0001395029	Europe
Europe|hCoV-19/Italy/LOM-INMI-5314-B/2020|EPI ISL 451306|B.1.5|Italy|2020-02-21	Europe|hCoV-19/Austria/CeMM0045/2020|EPI ISL 437932|B.1.1|Austria|2020-02-24	0.0001007363	Europe
Europe|hCoV-19/France/HDF-1465/2020|EPI ISL 418218|B.1|France|2020-02-21	Europe|hCoV-19/Austria/CeMM0045/2020|EPI ISL 437932|B.1.1|Austria|2020-02-24	0.0001679355	Europe
Europe|hCoV-19/Italy/LOM-INMI-BG-5825/2020|EPI ISL 460079|B.1|Italy|2020-02-22	Europe|hCoV-19/Austria/CeMM0045/2020|EPI ISL 437932|B.1.1|Austria|2020-02-24	0.0001343210	Europe
Europe|hCoV-19/Italy/PIE-SLL-MS46/2020|EPI ISL 569867|B.1.5|Italy|2020-02-22	Europe|hCoV-19/Austria/CeMM0045/2020|EPI ISL 437932|B.1.1|Austria|2020-02-24	0.0001343210	Europe
Europe|hCoV-19/Italy/LOM-INMI-5925/2020|EPI ISL 460091|B.1.5|Italy|2020-02-22	Europe|hCoV-19/Austria/CeMM0045/2020|EPI ISL 437932|B.1.1|Austria|2020-02-24	0.0001007363	Europe
Europe|hCoV-19/Italy/LOM-ASST-3/2020|EPI ISL 486659|B.1.5|Italy|2020-02-22	Europe|hCoV-19/Austria/CeMM0045/2020|EPI ISL 437932|B.1.1|Austria|2020-02-24	0.0001007396	Europe
Europe|hCoV-19/Italy/EMR-AMVRC-206/2020|EPI ISL 457699|B.1.5|Italy|2020-02-22	Europe|hCoV-19/Austria/CeMM0045/2020|EPI ISL 437932|B.1.1|Austria|2020-02-24	0.0001008311	Europe
Europe|hCoV-19/Italy/LOM-UniMI-L250/2020|EPI ISL 542222|B.1.5|Italy|2020-02-22	Europe|hCoV-19/Austria/CeMM0045/2020|EPI ISL 437932|B.1.1|Austria|2020-02-24	0.0001351699	Europe
Europe|hCoV-19/Italy/LOM-UniMI-L251/2020|EPI ISL 542223|B.1.5|Italy|2020-02-22	Europe|hCoV-19/Austria/CeMM0045/2020|EPI ISL 437932|B.1.1|Austria|2020-02-24	0.0001013729	Europe
Europe|hCoV-19/Italy/LOM-UniMI-L249/2020|EPI ISL 542221|B.1.5|Italy|2020-02-22	Europe|hCoV-19/Austria/CeMM0045/2020|EPI ISL 437932|B.1.1|Austria|2020-02-24	0.0001351664	Europe
Europe|hCoV-19/Italy/LOM-ASST-4/2020|EPI ISL 486660|B.1.5|Italy|2020-02-23	Europe|hCoV-19/Austria/CeMM0045/2020|EPI ISL 437932|B.1.1|Austria|2020-02-24	0.0001007363	Europe
Europe|hCoV-19/Italy/LOM-UniMI-L253/2020|EPI ISL 542225|B.1.5|Italy|2020-02-23	Europe|hCoV-19/Austria/CeMM0045/2020|EPI ISL 437932|B.1.1|Austria|2020-02-24	0.0001012121	Europe
Europe|hCoV-19/Italy/LOM-UniMI-L257/2020|EPI ISL 542228|B.1|Italy|2020-02-23	Europe|hCoV-19/Austria/CeMM0045/2020|EPI ISL 437932|B.1.1|Austria|2020-02-24	0.0001351334	Europe
Europe|hCoV-19/Italy/LOM-UniMI-L230/2020|EPI ISL 542217|B.1.5|Italy|2020-02-23	Europe|hCoV-19/Austria/CeMM0045/2020|EPI ISL 437932|B.1.1|Austria|2020-02-24	0.0001351699	Europe
Europe|hCoV-19/Italy/LOM-UniMI-L254/2020|EPI ISL 542226|B.1.5|Italy|2020-02-23	Europe|hCoV-19/Austria/CeMM0045/2020|EPI ISL 437932|B.1.1|Austria|2020-02-24	0.0001351699	Europe
Europe|hCoV-19/Italy/LOM-UniMI-L256/2020|EPI ISL 542227|B.1.131|Italy|2020-02-23	Europe|hCoV-19/Austria/CeMM0045/2020|EPI ISL 437932|B.1.1|Austria|2020-02-24	0.0001711579	Europe
Europe|hCoV-19/England/20130071804/2020|EPI ISL 423662|B.1.1|United Kingdom|2020-02-23	Europe|hCoV-19/Austria/CeMM0045/2020|EPI ISL 437932|B.1.1|Austria|2020-02-24	0.0000000000	Europe
Europe|hCoV-19/Italy/LOM-INMI-10734/2020|EPI ISL 568579|B.1|Italy|2020-02-24	Europe|hCoV-19/Austria/CeMM0045/2020|EPI ISL 437932|B.1.1|Austria|2020-02-24	0.0001343210	Europe
Europe|hCoV-19/Italy/LOM-UniMI01/2020|EPI ISL 417445|B.1.5|Italy|2020-02-24	Europe|hCoV-19/Austria/CeMM0045/2020|EPI ISL 437932|B.1.1|Austria|2020-02-24	0.0003359184	Europe
Europe|hCoV-19/Italy/LOM-UniMI02/2020|EPI ISL 417446|B.1.5|Italy|2020-02-24	Europe|hCoV-19/Austria/CeMM0045/2020|EPI ISL 437932|B.1.1|Austria|2020-02-24	0.0006385946	Europe
Europe|hCoV-19/Switzerland/TI-SNRCI-29919486/2020|EPI ISL 413996|B.1.5|Switzerland|2020-02-24	Europe|hCoV-19/Austria/CeMM0045/2020|EPI ISL 437932|B.1.1|Austria|2020-02-24	0.0001343210	Europe
Europe|hCoV-19/Italy/LOM-UniMI03/2020|EPI ISL 417447|B.1.5|Italy|2020-02-24	Europe|hCoV-19/Austria/CeMM0045/2020|EPI ISL 437932|B.1.1|Austria|2020-02-24	0.0001007363	Europe
Europe|hCoV-19/Spain/CN-ISCIII-201048/2020|EPI ISL 539531|B.1|Spain|2020-02-24	Europe|hCoV-19/Austria/CeMM0045/2020|EPI ISL 437932|B.1.1|Austria|2020-02-24	0.0004030997	Europe
Europe|hCoV-19/France/IDF-0372/2020|EPI ISL 406596|B|France|2020-01-23	Europe|hCoV-19/Italy/LOM-INMI-BG-7158/2020|EPI ISL 460081|B.1.1|Italy|2020-02-24	0.0003025003	Europe
Europe|hCoV-19/France/IDF-0373/2020|EPI ISL 406597|B|France|2020-01-23	Europe|hCoV-19/Italy/LOM-INMI-BG-7158/2020|EPI ISL 460081|B.1.1|Italy|2020-02-24	0.0003025816	Europe
Europe|hCoV-19/France/IDF-0386-islP1/2020|EPI ISL 411219|B|France|2020-01-28	Europe|hCoV-19/Italy/LOM-INMI-BG-7158/2020|EPI ISL 460081|B.1.1|Italy|2020-02-24	0.0003025003	Europe
Europe|hCoV-19/Germany/BY-ChVir-929/2020|EPI ISL 406862|B.1|Germany|2020-01-28	Europe|hCoV-19/Italy/LOM-INMI-BG-7158/2020|EPI ISL 460081|B.1.1|Italy|2020-02-24	0.0001344169	Europe
Europe|hCoV-19/England/02/2020|EPI ISL 407073|B|United Kingdom|2020-01-29	Europe|hCoV-19/Italy/LOM-INMI-BG-7158/2020|EPI ISL 460081|B.1.1|Italy|2020-02-24	0.0004033496	Europe
Europe|hCoV-19/France/IDF-0626/2020|EPI ISL 408431|B|France|2020-01-29	Europe|hCoV-19/Italy/LOM-INMI-BG-7158/2020|EPI ISL 460081|B.1.1|Italy|2020-02-24	0.0002688610	Europe
Europe|hCoV-19/France/IDF-0515/2020|EPI ISL 408430|B|France|2020-01-29	Europe|hCoV-19/Italy/LOM-INMI-BG-7158/2020|EPI ISL 460081|B.1.1|Italy|2020-02-24	0.0003361033	Europe
Europe|hCoV-19/Italy/LAZ-INMI-SPL1/2020|EPI ISL 412974|B|Italy|2020-01-29	Europe|hCoV-19/Italy/LOM-INMI-BG-7158/2020|EPI ISL 460081|B.1.1|Italy|2020-02-24	0.0003025003	Europe
Europe|hCoV-19/Italy/LAZ-INMI1-cs/2020|EPI ISL 410546|B|Italy|2020-01-29	Europe|hCoV-19/Italy/LOM-INMI-BG-7158/2020|EPI ISL 460081|B.1.1|Italy|2020-02-24	0.0003025206	Europe
Europe|hCoV-19/Germany/BY-ChVir-1019/2020|EPI ISL 450199|B.1|Germany|2020-01-29	Europe|hCoV-19/Italy/LOM-INMI-BG-7158/2020|EPI ISL 460081|B.1.1|Italy|2020-02-24	0.0001680342	Europe
Europe|hCoV-19/Italy/LAZ-INMI1-isl/2020|EPI ISL 410545|B|Italy|2020-01-29	Europe|hCoV-19/Italy/LOM-INMI-BG-7158/2020|EPI ISL 460081|B.1.1|Italy|2020-02-24	0.0003025105	Europe
Europe|hCoV-19/England/01/2020|EPI ISL 407071|B|United Kingdom|2020-01-29	Europe|hCoV-19/Italy/LOM-INMI-BG-7158/2020|EPI ISL 460081|B.1.1|Italy|2020-02-24	0.0003697330	Europe
Europe|hCoV-19/Finland/1/2020|EPI ISL 407079|B|Finland|2020-01-29	Europe|hCoV-19/Italy/LOM-INMI-BG-7158/2020|EPI ISL 460081|B.1.1|Italy|2020-02-24	0.0002365448	Europe
Europe|hCoV-19/Germany/BY-ChVir-1017/2020|EPI ISL 450209|B.1|Germany|2020-01-30	Europe|hCoV-19/Italy/LOM-INMI-BG-7158/2020|EPI ISL 460081|B.1.1|Italy|2020-02-24	0.0001344169	Europe
Europe|hCoV-19/Italy/LAZ-INMI2-N/2020|EPI ISL 451302|B|Italy|2020-01-30	Europe|hCoV-19/Italy/LOM-INMI-BG-7158/2020|EPI ISL 460081|B.1.1|Italy|2020-02-24	0.0003025003	Europe
Europe|hCoV-19/Sweden/20-02114/2020|EPI ISL 476139|B|Sweden|2020-01-31	Europe|hCoV-19/Italy/LOM-INMI-BG-7158/2020|EPI ISL 460081|B.1.1|Italy|2020-02-24	0.0003361120	Europe
Europe|hCoV-19/Germany/BY-ChVir-1433/2020|EPI ISL 450205|B.1|Germany|2020-01	Europe|hCoV-19/Italy/LOM-INMI-BG-7158/2020|EPI ISL 460081|B.1.1|Italy|2020-02-24	0.0002016381	Europe
Europe|hCoV-19/Germany/BY-ChVir-1247/2020|EPI ISL 450201|B.1|Germany|2020-01	Europe|hCoV-19/Italy/LOM-INMI-BG-7158/2020|EPI ISL 460081|B.1.1|Italy|2020-02-24	0.0001680286	Europe
Europe|hCoV-19/Germany/BY-ChVir-1289/2020|EPI ISL 450203|B.1|Germany|2020-02-01	Europe|hCoV-19/Italy/LOM-INMI-BG-7158/2020|EPI ISL 460081|B.1.1|Italy|2020-02-24	0.0001680286	Europe
Europe|hCoV-19/France/IDF-0571/2020|EPI ISL 411218|B|France|2020-02-02	Europe|hCoV-19/Italy/LOM-INMI-BG-7158/2020|EPI ISL 460081|B.1.1|Italy|2020-02-24	0.0003361033	Europe
Europe|hCoV-19/Germany/BY-ChVir-1356/2020|EPI ISL 450204|B.1|Germany|2020-02-03	Europe|hCoV-19/Italy/LOM-INMI-BG-7158/2020|EPI ISL 460081|B.1.1|Italy|2020-02-24	0.0001680286	Europe
Europe|hCoV-19/Italy/LAZ-INMI2-B/2020|EPI ISL 451301|B|Italy|2020-02-03	Europe|hCoV-19/Italy/LOM-INMI-BG-7158/2020|EPI ISL 460081|B.1.1|Italy|2020-02-24	0.0003025003	Europe
Europe|hCoV-19/Belgium/GHB-03021/2020|EPI ISL 407976|A|Belgium|2020-02-03	Europe|hCoV-19/Italy/LOM-INMI-BG-7158/2020|EPI ISL 460081|B.1.1|Italy|2020-02-24	0.0003024743	Europe
Europe|hCoV-19/Italy/LAZ-INMI1-N/2020|EPI ISL 451300|B|Italy|2020-02-03	Europe|hCoV-19/Italy/LOM-INMI-BG-7158/2020|EPI ISL 460081|B.1.1|Italy|2020-02-24	0.0003361322	Europe
Europe|hCoV-19/England/201040021/2020|EPI ISL 464302|B.1.98|United Kingdom|2020-02-03	Europe|hCoV-19/Italy/LOM-INMI-BG-7158/2020|EPI ISL 460081|B.1.1|Italy|2020-02-24	0.0001351801	Europe
Europe|hCoV-19/England/201040024/2020|EPI ISL 464304|B.1.98|United Kingdom|2020-02-03	Europe|hCoV-19/Italy/LOM-INMI-BG-7158/2020|EPI ISL 460081|B.1.1|Italy|2020-02-24	0.0001367563	Europe
Europe|hCoV-19/England/201040023/2020|EPI ISL 464303|B.1.5|United Kingdom|2020-02-03	Europe|hCoV-19/Italy/LOM-INMI-BG-7158/2020|EPI ISL 460081|B.1.1|Italy|2020-02-24	0.0001034568	Europe
Europe|hCoV-19/Italy/LAZ-INMI1-B2/2020|EPI ISL 451299|B|Italy|2020-02-04	Europe|hCoV-19/Italy/LOM-INMI-BG-7158/2020|EPI ISL 460081|B.1.1|Italy|2020-02-24	0.0003718026	Europe
Europe|hCoV-19/England/200641094/2020|EPI ISL 414040|B|United Kingdom|2020-02-05	Europe|hCoV-19/Italy/LOM-INMI-BG-7158/2020|EPI ISL 460081|B.1.1|Italy|2020-02-24	0.0002352884	Europe
Europe|hCoV-19/Sweden/01/2020|EPI ISL 411951|B|Sweden|2020-02-07	Europe|hCoV-19/Italy/LOM-INMI-BG-7158/2020|EPI ISL 460081|B.1.1|Italy|2020-02-24	0.0004706569	Europe
Europe|hCoV-19/Germany/BY-ChVir-1482/2020|EPI ISL 450207|B.1|Germany|2020-02-07	Europe|hCoV-19/Italy/LOM-INMI-BG-7158/2020|EPI ISL 460081|B.1.1|Italy|2020-02-24	0.0001680286	Europe
Europe|hCoV-19/England/200690306/2020|EPI ISL 414043|B|United Kingdom|2020-02-07	Europe|hCoV-19/Italy/LOM-INMI-BG-7158/2020|EPI ISL 460081|B.1.1|Italy|2020-02-24	0.0002352805	Europe
Europe|hCoV-19/Germany/BY-ChVir-1483/2020|EPI ISL 450208|B.1|Germany|2020-02-08	Europe|hCoV-19/Italy/LOM-INMI-BG-7158/2020|EPI ISL 460081|B.1.1|Italy|2020-02-24	0.0001680286	Europe
Europe|hCoV-19/France/ARA-739/2020|EPI ISL 410486|B|France|2020-02-08	Europe|hCoV-19/Italy/LOM-INMI-BG-7158/2020|EPI ISL 460081|B.1.1|Italy|2020-02-24	0.0002357005	Europe
Europe|hCoV-19/England/200690300/2020|EPI ISL 414042|B|United Kingdom|2020-02-08	Europe|hCoV-19/Italy/LOM-INMI-BG-7158/2020|EPI ISL 460081|B.1.1|Italy|2020-02-24	0.0002352805	Europe
Europe|hCoV-19/England/200690245/2020|EPI ISL 414041|B|United Kingdom|2020-02-08	Europe|hCoV-19/Italy/LOM-INMI-BG-7158/2020|EPI ISL 460081|B.1.1|Italy|2020-02-24	0.0002352805	Europe
Europe|hCoV-19/England/200690756/2020|EPI ISL 414044|B|United Kingdom|2020-02-08	Europe|hCoV-19/Italy/LOM-INMI-BG-7158/2020|EPI ISL 460081|B.1.1|Italy|2020-02-24	0.0002352884	Europe
Europe|hCoV-19/England/09c/2020|EPI ISL 412116|B.40|United Kingdom|2020-02-09	Europe|hCoV-19/Italy/LOM-INMI-BG-7158/2020|EPI ISL 460081|B.1.1|Italy|2020-02-24	0.0003697426	Europe
Europe|hCoV-19/England/20072030304/2020|EPI ISL 464168|B.40|United Kingdom|2020-02-09	Europe|hCoV-19/Italy/LOM-INMI-BG-7158/2020|EPI ISL 460081|B.1.1|Italy|2020-02-24	0.0004034076	Europe
Europe|hCoV-19/Italy/LAZ-INMI1-B1/2020|EPI ISL 451298|B|Italy|2020-02-12	Europe|hCoV-19/Italy/LOM-INMI-BG-7158/2020|EPI ISL 460081|B.1.1|Italy|2020-02-24	0.0003361322	Europe
Europe|hCoV-19/England/20078003804/2020|EPI ISL 464169|B.40|United Kingdom|2020-02-13	Europe|hCoV-19/Italy/LOM-INMI-BG-7158/2020|EPI ISL 460081|B.1.1|Italy|2020-02-24	0.0004034076	Europe
Europe|hCoV-19/England/20078004004/2020|EPI ISL 464170|B.40|United Kingdom|2020-02-13	Europe|hCoV-19/Italy/LOM-INMI-BG-7158/2020|EPI ISL 460081|B.1.1|Italy|2020-02-24	0.0004110502	Europe
Europe|hCoV-19/England/20079000204/2020|EPI ISL 464171|B.40|United Kingdom|2020-02-14	Europe|hCoV-19/Italy/LOM-INMI-BG-7158/2020|EPI ISL 460081|B.1.1|Italy|2020-02-24	0.0004098427	Europe
Europe|hCoV-19/England/20079000404/2020|EPI ISL 464172|B.40|United Kingdom|2020-02-14	Europe|hCoV-19/Italy/LOM-INMI-BG-7158/2020|EPI ISL 460081|B.1.1|Italy|2020-02-24	0.0003778144	Europe
Europe|hCoV-19/England/20079022704/2020|EPI ISL 464173|B.40|United Kingdom|2020-02-15	Europe|hCoV-19/Italy/LOM-INMI-BG-7158/2020|EPI ISL 460081|B.1.1|Italy|2020-02-24	0.0004080170	Europe
Europe|hCoV-19/England/20079022904/2020|EPI ISL 464174|B.40|United Kingdom|2020-02-15	Europe|hCoV-19/Italy/LOM-INMI-BG-7158/2020|EPI ISL 460081|B.1.1|Italy|2020-02-24	0.0004099686	Europe
Europe|hCoV-19/England/20168037604/2020|EPI ISL 466615|B.1.1|United Kingdom|2020-02-16	Europe|hCoV-19/Italy/LOM-INMI-BG-7158/2020|EPI ISL 460081|B.1.1|Italy|2020-02-24	0.0001008038	Europe
Europe|hCoV-19/England/20080000104/2020|EPI ISL 464175|B.40|United Kingdom|2020-02-16	Europe|hCoV-19/Italy/LOM-INMI-BG-7158/2020|EPI ISL 460081|B.1.1|Italy|2020-02-24	0.0004370003	Europe
Europe|hCoV-19/England/20080000204/2020|EPI ISL 464176|B.40|United Kingdom|2020-02-16	Europe|hCoV-19/Italy/LOM-INMI-BG-7158/2020|EPI ISL 460081|B.1.1|Italy|2020-02-24	0.0004412879	Europe
Europe|hCoV-19/England/20080000404/2020|EPI ISL 464177|B.40|United Kingdom|2020-02-16	Europe|hCoV-19/Italy/LOM-INMI-BG-7158/2020|EPI ISL 460081|B.1.1|Italy|2020-02-24	0.0004078366	Europe
Europe|hCoV-19/England/20084031204/2020|EPI ISL 464178|B.40|United Kingdom|2020-02-18	Europe|hCoV-19/Italy/LOM-INMI-BG-7158/2020|EPI ISL 460081|B.1.1|Italy|2020-02-24	0.0004036655	Europe
Europe|hCoV-19/England/20086030304/2020|EPI ISL 464179|B.40|United Kingdom|2020-02-19	Europe|hCoV-19/Italy/LOM-INMI-BG-7158/2020|EPI ISL 460081|B.1.1|Italy|2020-02-24	0.0004094790	Europe
Europe|hCoV-19/Italy/LOM-ASST-CDG1/2020|EPI ISL 412973|B.1.5|Italy|2020-02-20	Europe|hCoV-19/Italy/LOM-INMI-BG-7158/2020|EPI ISL 460081|B.1.1|Italy|2020-02-24	0.0001008107	Europe
Europe|hCoV-19/England/20088028304/2020|EPI ISL 464180|B.40|United Kingdom|2020-02-20	Europe|hCoV-19/Italy/LOM-INMI-BG-7158/2020|EPI ISL 460081|B.1.1|Italy|2020-02-24	0.0004041958	Europe
Europe|hCoV-19/Italy/LOM-ASST-19/2020|EPI ISL 486656|B.1|Italy|2020-02-20	Europe|hCoV-19/Italy/LOM-INMI-BG-7158/2020|EPI ISL 460081|B.1.1|Italy|2020-02-24	0.0001396100	Europe
Europe|hCoV-19/Italy/LOM-INMI-5314-B/2020|EPI ISL 451306|B.1.5|Italy|2020-02-21	Europe|hCoV-19/Italy/LOM-INMI-BG-7158/2020|EPI ISL 460081|B.1.1|Italy|2020-02-24	0.0001008108	Europe
Europe|hCoV-19/France/HDF-1465/2020|EPI ISL 418218|B.1|France|2020-02-21	Europe|hCoV-19/Italy/LOM-INMI-BG-7158/2020|EPI ISL 460081|B.1.1|Italy|2020-02-24	0.0001680597	Europe
Europe|hCoV-19/Italy/LOM-INMI-BG-5825/2020|EPI ISL 460079|B.1|Italy|2020-02-22	Europe|hCoV-19/Italy/LOM-INMI-BG-7158/2020|EPI ISL 460081|B.1.1|Italy|2020-02-24	0.0001344203	Europe
Europe|hCoV-19/Italy/PIE-SLL-MS46/2020|EPI ISL 569867|B.1.5|Italy|2020-02-22	Europe|hCoV-19/Italy/LOM-INMI-BG-7158/2020|EPI ISL 460081|B.1.1|Italy|2020-02-24	0.0001344203	Europe
Europe|hCoV-19/Italy/LOM-INMI-5925/2020|EPI ISL 460091|B.1.5|Italy|2020-02-22	Europe|hCoV-19/Italy/LOM-INMI-BG-7158/2020|EPI ISL 460081|B.1.1|Italy|2020-02-24	0.0001008107	Europe
Europe|hCoV-19/Italy/LOM-ASST-3/2020|EPI ISL 486659|B.1.5|Italy|2020-02-22	Europe|hCoV-19/Italy/LOM-INMI-BG-7158/2020|EPI ISL 460081|B.1.1|Italy|2020-02-24	0.0001008141	Europe
Europe|hCoV-19/Italy/EMR-AMVRC-206/2020|EPI ISL 457699|B.1.5|Italy|2020-02-22	Europe|hCoV-19/Italy/LOM-INMI-BG-7158/2020|EPI ISL 460081|B.1.1|Italy|2020-02-24	0.0001009057	Europe
Europe|hCoV-19/Italy/LOM-UniMI-L250/2020|EPI ISL 542222|B.1.5|Italy|2020-02-22	Europe|hCoV-19/Italy/LOM-INMI-BG-7158/2020|EPI ISL 460081|B.1.1|Italy|2020-02-24	0.0001352705	Europe
Europe|hCoV-19/Italy/LOM-UniMI-L251/2020|EPI ISL 542223|B.1.5|Italy|2020-02-22	Europe|hCoV-19/Italy/LOM-INMI-BG-7158/2020|EPI ISL 460081|B.1.1|Italy|2020-02-24	0.0001014483	Europe
Europe|hCoV-19/Italy/LOM-UniMI-L249/2020|EPI ISL 542221|B.1.5|Italy|2020-02-22	Europe|hCoV-19/Italy/LOM-INMI-BG-7158/2020|EPI ISL 460081|B.1.1|Italy|2020-02-24	0.0001352670	Europe
Europe|hCoV-19/Italy/LOM-ASST-4/2020|EPI ISL 486660|B.1.5|Italy|2020-02-23	Europe|hCoV-19/Italy/LOM-INMI-BG-7158/2020|EPI ISL 460081|B.1.1|Italy|2020-02-24	0.0001008107	Europe
Europe|hCoV-19/Italy/LOM-UniMI-L253/2020|EPI ISL 542225|B.1.5|Italy|2020-02-23	Europe|hCoV-19/Italy/LOM-INMI-BG-7158/2020|EPI ISL 460081|B.1.1|Italy|2020-02-24	0.0001012873	Europe
Europe|hCoV-19/Italy/LOM-UniMI-L257/2020|EPI ISL 542228|B.1|Italy|2020-02-23	Europe|hCoV-19/Italy/LOM-INMI-BG-7158/2020|EPI ISL 460081|B.1.1|Italy|2020-02-24	0.0001352339	Europe
Europe|hCoV-19/Italy/LOM-UniMI-L230/2020|EPI ISL 542217|B.1.5|Italy|2020-02-23	Europe|hCoV-19/Italy/LOM-INMI-BG-7158/2020|EPI ISL 460081|B.1.1|Italy|2020-02-24	0.0001352705	Europe
Europe|hCoV-19/Italy/LOM-UniMI-L254/2020|EPI ISL 542226|B.1.5|Italy|2020-02-23	Europe|hCoV-19/Italy/LOM-INMI-BG-7158/2020|EPI ISL 460081|B.1.1|Italy|2020-02-24	0.0001352705	Europe
Europe|hCoV-19/Italy/LOM-UniMI-L256/2020|EPI ISL 542227|B.1.131|Italy|2020-02-23	Europe|hCoV-19/Italy/LOM-INMI-BG-7158/2020|EPI ISL 460081|B.1.1|Italy|2020-02-24	0.0001712869	Europe
Europe|hCoV-19/England/20130071804/2020|EPI ISL 423662|B.1.1|United Kingdom|2020-02-23	Europe|hCoV-19/Italy/LOM-INMI-BG-7158/2020|EPI ISL 460081|B.1.1|Italy|2020-02-24	0.0000000000	Europe
Europe|hCoV-19/Italy/LOM-INMI-10734/2020|EPI ISL 568579|B.1|Italy|2020-02-24	Europe|hCoV-19/Italy/LOM-INMI-BG-7158/2020|EPI ISL 460081|B.1.1|Italy|2020-02-24	0.0001344203	Europe
Europe|hCoV-19/Italy/LOM-UniMI01/2020|EPI ISL 417445|B.1.5|Italy|2020-02-24	Europe|hCoV-19/Italy/LOM-INMI-BG-7158/2020|EPI ISL 460081|B.1.1|Italy|2020-02-24	0.0003361669	Europe
Europe|hCoV-19/Italy/LOM-UniMI02/2020|EPI ISL 417446|B.1.5|Italy|2020-02-24	Europe|hCoV-19/Italy/LOM-INMI-BG-7158/2020|EPI ISL 460081|B.1.1|Italy|2020-02-24	0.0006390672	Europe
Europe|hCoV-19/Switzerland/TI-SNRCI-29919486/2020|EPI ISL 413996|B.1.5|Switzerland|2020-02-24	Europe|hCoV-19/Italy/LOM-INMI-BG-7158/2020|EPI ISL 460081|B.1.1|Italy|2020-02-24	0.0001344203	Europe
Europe|hCoV-19/Italy/LOM-UniMI03/2020|EPI ISL 417447|B.1.5|Italy|2020-02-24	Europe|hCoV-19/Italy/LOM-INMI-BG-7158/2020|EPI ISL 460081|B.1.1|Italy|2020-02-24	0.0001008107	Europe
Europe|hCoV-19/Spain/CN-ISCIII-201048/2020|EPI ISL 539531|B.1|Spain|2020-02-24	Europe|hCoV-19/Italy/LOM-INMI-BG-7158/2020|EPI ISL 460081|B.1.1|Italy|2020-02-24	0.0004033978	Europe
Europe|hCoV-19/Austria/CeMM0045/2020|EPI ISL 437932|B.1.1|Austria|2020-02-24	Europe|hCoV-19/Italy/LOM-INMI-BG-7158/2020|EPI ISL 460081|B.1.1|Italy|2020-02-24	0.0000000000	Europe
Europe|hCoV-19/France/IDF-0372/2020|EPI ISL 406596|B|France|2020-01-23	Europe|hCoV-19/Italy/LOM-UniMI-L267/2020|EPI ISL 542233|B.1.5|Italy|2020-02-24	0.0001685240	Europe
Europe|hCoV-19/France/IDF-0373/2020|EPI ISL 406597|B|France|2020-01-23	Europe|hCoV-19/Italy/LOM-UniMI-L267/2020|EPI ISL 542233|B.1.5|Italy|2020-02-24	0.0001685240	Europe
Europe|hCoV-19/France/IDF-0386-islP1/2020|EPI ISL 411219|B|France|2020-01-28	Europe|hCoV-19/Italy/LOM-UniMI-L267/2020|EPI ISL 542233|B.1.5|Italy|2020-02-24	0.0001685240	Europe
Europe|hCoV-19/Germany/BY-ChVir-929/2020|EPI ISL 406862|B.1|Germany|2020-01-28	Europe|hCoV-19/Italy/LOM-UniMI-L267/2020|EPI ISL 542233|B.1.5|Italy|2020-02-24	0.0000336999	Europe
Europe|hCoV-19/England/02/2020|EPI ISL 407073|B|United Kingdom|2020-01-29	Europe|hCoV-19/Italy/LOM-UniMI-L267/2020|EPI ISL 542233|B.1.5|Italy|2020-02-24	0.0003033740	Europe
Europe|hCoV-19/France/IDF-0626/2020|EPI ISL 408431|B|France|2020-01-29	Europe|hCoV-19/Italy/LOM-UniMI-L267/2020|EPI ISL 542233|B.1.5|Italy|2020-02-24	0.0001685168	Europe
Europe|hCoV-19/France/IDF-0515/2020|EPI ISL 408430|B|France|2020-01-29	Europe|hCoV-19/Italy/LOM-UniMI-L267/2020|EPI ISL 542233|B.1.5|Italy|2020-02-24	0.0002359426	Europe
Europe|hCoV-19/Italy/LAZ-INMI-SPL1/2020|EPI ISL 412974|B|Italy|2020-01-29	Europe|hCoV-19/Italy/LOM-UniMI-L267/2020|EPI ISL 542233|B.1.5|Italy|2020-02-24	0.0002022414	Europe
Europe|hCoV-19/Italy/LAZ-INMI1-cs/2020|EPI ISL 410546|B|Italy|2020-01-29	Europe|hCoV-19/Italy/LOM-UniMI-L267/2020|EPI ISL 542233|B.1.5|Italy|2020-02-24	0.0002022550	Europe
Europe|hCoV-19/Germany/BY-ChVir-1019/2020|EPI ISL 450199|B.1|Germany|2020-01-29	Europe|hCoV-19/Italy/LOM-UniMI-L267/2020|EPI ISL 542233|B.1.5|Italy|2020-02-24	0.0000674051	Europe
Europe|hCoV-19/Italy/LAZ-INMI1-isl/2020|EPI ISL 410545|B|Italy|2020-01-29	Europe|hCoV-19/Italy/LOM-UniMI-L267/2020|EPI ISL 542233|B.1.5|Italy|2020-02-24	0.0002022482	Europe
Europe|hCoV-19/England/01/2020|EPI ISL 407071|B|United Kingdom|2020-01-29	Europe|hCoV-19/Italy/LOM-UniMI-L267/2020|EPI ISL 542233|B.1.5|Italy|2020-02-24	0.0002696628	Europe
Europe|hCoV-19/Finland/1/2020|EPI ISL 407079|B|Finland|2020-01-29	Europe|hCoV-19/Italy/LOM-UniMI-L267/2020|EPI ISL 542233|B.1.5|Italy|2020-02-24	0.0001355556	Europe
Europe|hCoV-19/Germany/BY-ChVir-1017/2020|EPI ISL 450209|B.1|Germany|2020-01-30	Europe|hCoV-19/Italy/LOM-UniMI-L267/2020|EPI ISL 542233|B.1.5|Italy|2020-02-24	0.0000336999	Europe
Europe|hCoV-19/Italy/LAZ-INMI2-N/2020|EPI ISL 451302|B|Italy|2020-01-30	Europe|hCoV-19/Italy/LOM-UniMI-L267/2020|EPI ISL 542233|B.1.5|Italy|2020-02-24	0.0002022414	Europe
Europe|hCoV-19/Sweden/20-02114/2020|EPI ISL 476139|B|Sweden|2020-01-31	Europe|hCoV-19/Italy/LOM-UniMI-L267/2020|EPI ISL 542233|B.1.5|Italy|2020-02-24	0.0002359487	Europe
Europe|hCoV-19/Germany/BY-ChVir-1433/2020|EPI ISL 450205|B.1|Germany|2020-01	Europe|hCoV-19/Italy/LOM-UniMI-L267/2020|EPI ISL 542233|B.1.5|Italy|2020-02-24	0.0001011062	Europe
Europe|hCoV-19/Germany/BY-ChVir-1247/2020|EPI ISL 450201|B.1|Germany|2020-01	Europe|hCoV-19/Italy/LOM-UniMI-L267/2020|EPI ISL 542233|B.1.5|Italy|2020-02-24	0.0000674029	Europe
Europe|hCoV-19/Germany/BY-ChVir-1289/2020|EPI ISL 450203|B.1|Germany|2020-02-01	Europe|hCoV-19/Italy/LOM-UniMI-L267/2020|EPI ISL 542233|B.1.5|Italy|2020-02-24	0.0000674029	Europe
Europe|hCoV-19/France/IDF-0571/2020|EPI ISL 411218|B|France|2020-02-02	Europe|hCoV-19/Italy/LOM-UniMI-L267/2020|EPI ISL 542233|B.1.5|Italy|2020-02-24	0.0002359426	Europe
Europe|hCoV-19/Germany/BY-ChVir-1356/2020|EPI ISL 450204|B.1|Germany|2020-02-03	Europe|hCoV-19/Italy/LOM-UniMI-L267/2020|EPI ISL 542233|B.1.5|Italy|2020-02-24	0.0000674029	Europe
Europe|hCoV-19/Italy/LAZ-INMI2-B/2020|EPI ISL 451301|B|Italy|2020-02-03	Europe|hCoV-19/Italy/LOM-UniMI-L267/2020|EPI ISL 542233|B.1.5|Italy|2020-02-24	0.0002022414	Europe
Europe|hCoV-19/Belgium/GHB-03021/2020|EPI ISL 407976|A|Belgium|2020-02-03	Europe|hCoV-19/Italy/LOM-UniMI-L267/2020|EPI ISL 542233|B.1.5|Italy|2020-02-24	0.0002022239	Europe
Europe|hCoV-19/Italy/LAZ-INMI1-N/2020|EPI ISL 451300|B|Italy|2020-02-03	Europe|hCoV-19/Italy/LOM-UniMI-L267/2020|EPI ISL 542233|B.1.5|Italy|2020-02-24	0.0002359629	Europe
Europe|hCoV-19/England/201040021/2020|EPI ISL 464302|B.1.98|United Kingdom|2020-02-03	Europe|hCoV-19/Italy/LOM-UniMI-L267/2020|EPI ISL 542233|B.1.5|Italy|2020-02-24	0.0000338918	Europe
Europe|hCoV-19/England/201040024/2020|EPI ISL 464304|B.1.98|United Kingdom|2020-02-03	Europe|hCoV-19/Italy/LOM-UniMI-L267/2020|EPI ISL 542233|B.1.5|Italy|2020-02-24	0.0000342459	Europe
Europe|hCoV-19/England/201040023/2020|EPI ISL 464303|B.1.5|United Kingdom|2020-02-03	Europe|hCoV-19/Italy/LOM-UniMI-L267/2020|EPI ISL 542233|B.1.5|Italy|2020-02-24	0.0000000000	Europe
Europe|hCoV-19/Italy/LAZ-INMI1-B2/2020|EPI ISL 451299|B|Italy|2020-02-04	Europe|hCoV-19/Italy/LOM-UniMI-L267/2020|EPI ISL 542233|B.1.5|Italy|2020-02-24	0.0002711766	Europe
Europe|hCoV-19/England/200641094/2020|EPI ISL 414040|B|United Kingdom|2020-02-05	Europe|hCoV-19/Italy/LOM-UniMI-L267/2020|EPI ISL 542233|B.1.5|Italy|2020-02-24	0.0001348336	Europe
Europe|hCoV-19/Sweden/01/2020|EPI ISL 411951|B|Sweden|2020-02-07	Europe|hCoV-19/Italy/LOM-UniMI-L267/2020|EPI ISL 542233|B.1.5|Italy|2020-02-24	0.0003708556	Europe
Europe|hCoV-19/Germany/BY-ChVir-1482/2020|EPI ISL 450207|B.1|Germany|2020-02-07	Europe|hCoV-19/Italy/LOM-UniMI-L267/2020|EPI ISL 542233|B.1.5|Italy|2020-02-24	0.0000674029	Europe
Europe|hCoV-19/England/200690306/2020|EPI ISL 414043|B|United Kingdom|2020-02-07	Europe|hCoV-19/Italy/LOM-UniMI-L267/2020|EPI ISL 542233|B.1.5|Italy|2020-02-24	0.0001348290	Europe
Europe|hCoV-19/Germany/BY-ChVir-1483/2020|EPI ISL 450208|B.1|Germany|2020-02-08	Europe|hCoV-19/Italy/LOM-UniMI-L267/2020|EPI ISL 542233|B.1.5|Italy|2020-02-24	0.0000674029	Europe
Europe|hCoV-19/France/ARA-739/2020|EPI ISL 410486|B|France|2020-02-08	Europe|hCoV-19/Italy/LOM-UniMI-L267/2020|EPI ISL 542233|B.1.5|Italy|2020-02-24	0.0001350704	Europe
Europe|hCoV-19/England/200690300/2020|EPI ISL 414042|B|United Kingdom|2020-02-08	Europe|hCoV-19/Italy/LOM-UniMI-L267/2020|EPI ISL 542233|B.1.5|Italy|2020-02-24	0.0001348290	Europe
Europe|hCoV-19/England/200690245/2020|EPI ISL 414041|B|United Kingdom|2020-02-08	Europe|hCoV-19/Italy/LOM-UniMI-L267/2020|EPI ISL 542233|B.1.5|Italy|2020-02-24	0.0001348290	Europe
Europe|hCoV-19/England/200690756/2020|EPI ISL 414044|B|United Kingdom|2020-02-08	Europe|hCoV-19/Italy/LOM-UniMI-L267/2020|EPI ISL 542233|B.1.5|Italy|2020-02-24	0.0001348336	Europe
Europe|hCoV-19/England/09c/2020|EPI ISL 412116|B.40|United Kingdom|2020-02-09	Europe|hCoV-19/Italy/LOM-UniMI-L267/2020|EPI ISL 542233|B.1.5|Italy|2020-02-24	0.0002696698	Europe
Europe|hCoV-19/England/20072030304/2020|EPI ISL 464168|B.40|United Kingdom|2020-02-09	Europe|hCoV-19/Italy/LOM-UniMI-L267/2020|EPI ISL 542233|B.1.5|Italy|2020-02-24	0.0003034178	Europe
Europe|hCoV-19/Italy/LAZ-INMI1-B1/2020|EPI ISL 451298|B|Italy|2020-02-12	Europe|hCoV-19/Italy/LOM-UniMI-L267/2020|EPI ISL 542233|B.1.5|Italy|2020-02-24	0.0002359629	Europe
Europe|hCoV-19/England/20078003804/2020|EPI ISL 464169|B.40|United Kingdom|2020-02-13	Europe|hCoV-19/Italy/LOM-UniMI-L267/2020|EPI ISL 542233|B.1.5|Italy|2020-02-24	0.0003034178	Europe
Europe|hCoV-19/England/20078004004/2020|EPI ISL 464170|B.40|United Kingdom|2020-02-13	Europe|hCoV-19/Italy/LOM-UniMI-L267/2020|EPI ISL 542233|B.1.5|Italy|2020-02-24	0.0003091828	Europe
Europe|hCoV-19/England/20079000204/2020|EPI ISL 464171|B.40|United Kingdom|2020-02-14	Europe|hCoV-19/Italy/LOM-UniMI-L267/2020|EPI ISL 542233|B.1.5|Italy|2020-02-24	0.0003082719	Europe
Europe|hCoV-19/England/20079000404/2020|EPI ISL 464172|B.40|United Kingdom|2020-02-14	Europe|hCoV-19/Italy/LOM-UniMI-L267/2020|EPI ISL 542233|B.1.5|Italy|2020-02-24	0.0002755741	Europe
Europe|hCoV-19/England/20079022704/2020|EPI ISL 464173|B.40|United Kingdom|2020-02-15	Europe|hCoV-19/Italy/LOM-UniMI-L267/2020|EPI ISL 542233|B.1.5|Italy|2020-02-24	0.0003068947	Europe
Europe|hCoV-19/England/20079022904/2020|EPI ISL 464174|B.40|United Kingdom|2020-02-15	Europe|hCoV-19/Italy/LOM-UniMI-L267/2020|EPI ISL 542233|B.1.5|Italy|2020-02-24	0.0003083669	Europe
Europe|hCoV-19/England/20168037604/2020|EPI ISL 466615|B.1.1|United Kingdom|2020-02-16	Europe|hCoV-19/Italy/LOM-UniMI-L267/2020|EPI ISL 542233|B.1.5|Italy|2020-02-24	0.0002022430	Europe
Europe|hCoV-19/England/20080000104/2020|EPI ISL 464175|B.40|United Kingdom|2020-02-16	Europe|hCoV-19/Italy/LOM-UniMI-L267/2020|EPI ISL 542233|B.1.5|Italy|2020-02-24	0.0003371119	Europe
Europe|hCoV-19/England/20080000204/2020|EPI ISL 464176|B.40|United Kingdom|2020-02-16	Europe|hCoV-19/Italy/LOM-UniMI-L267/2020|EPI ISL 542233|B.1.5|Italy|2020-02-24	0.0003404290	Europe
Europe|hCoV-19/England/20080000404/2020|EPI ISL 464177|B.40|United Kingdom|2020-02-16	Europe|hCoV-19/Italy/LOM-UniMI-L267/2020|EPI ISL 542233|B.1.5|Italy|2020-02-24	0.0003067586	Europe
Europe|hCoV-19/England/20084031204/2020|EPI ISL 464178|B.40|United Kingdom|2020-02-18	Europe|hCoV-19/Italy/LOM-UniMI-L267/2020|EPI ISL 542233|B.1.5|Italy|2020-02-24	0.0003036123	Europe
Europe|hCoV-19/England/20086030304/2020|EPI ISL 464179|B.40|United Kingdom|2020-02-19	Europe|hCoV-19/Italy/LOM-UniMI-L267/2020|EPI ISL 542233|B.1.5|Italy|2020-02-24	0.0003079975	Europe
Europe|hCoV-19/Italy/LOM-ASST-CDG1/2020|EPI ISL 412973|B.1.5|Italy|2020-02-20	Europe|hCoV-19/Italy/LOM-UniMI-L267/2020|EPI ISL 542233|B.1.5|Italy|2020-02-24	0.0000000000	Europe
Europe|hCoV-19/England/20088028304/2020|EPI ISL 464180|B.40|United Kingdom|2020-02-20	Europe|hCoV-19/Italy/LOM-UniMI-L267/2020|EPI ISL 542233|B.1.5|Italy|2020-02-24	0.0003040123	Europe
Europe|hCoV-19/Italy/LOM-ASST-19/2020|EPI ISL 486656|B.1|Italy|2020-02-20	Europe|hCoV-19/Italy/LOM-UniMI-L267/2020|EPI ISL 542233|B.1.5|Italy|2020-02-24	0.0000350045	Europe
Europe|hCoV-19/Italy/LOM-INMI-5314-B/2020|EPI ISL 451306|B.1.5|Italy|2020-02-21	Europe|hCoV-19/Italy/LOM-UniMI-L267/2020|EPI ISL 542233|B.1.5|Italy|2020-02-24	0.0000000000	Europe
Europe|hCoV-19/France/HDF-1465/2020|EPI ISL 418218|B.1|France|2020-02-21	Europe|hCoV-19/Italy/LOM-UniMI-L267/2020|EPI ISL 542233|B.1.5|Italy|2020-02-24	0.0000674154	Europe
Europe|hCoV-19/Italy/LOM-INMI-BG-5825/2020|EPI ISL 460079|B.1|Italy|2020-02-22	Europe|hCoV-19/Italy/LOM-UniMI-L267/2020|EPI ISL 542233|B.1.5|Italy|2020-02-24	0.0000337008	Europe
Europe|hCoV-19/Italy/PIE-SLL-MS46/2020|EPI ISL 569867|B.1.5|Italy|2020-02-22	Europe|hCoV-19/Italy/LOM-UniMI-L267/2020|EPI ISL 542233|B.1.5|Italy|2020-02-24	0.0000337008	Europe
Europe|hCoV-19/Italy/LOM-INMI-5925/2020|EPI ISL 460091|B.1.5|Italy|2020-02-22	Europe|hCoV-19/Italy/LOM-UniMI-L267/2020|EPI ISL 542233|B.1.5|Italy|2020-02-24	0.0000000000	Europe
Europe|hCoV-19/Italy/LOM-ASST-3/2020|EPI ISL 486659|B.1.5|Italy|2020-02-22	Europe|hCoV-19/Italy/LOM-UniMI-L267/2020|EPI ISL 542233|B.1.5|Italy|2020-02-24	0.0000000000	Europe
Europe|hCoV-19/Italy/EMR-AMVRC-206/2020|EPI ISL 457699|B.1.5|Italy|2020-02-22	Europe|hCoV-19/Italy/LOM-UniMI-L267/2020|EPI ISL 542233|B.1.5|Italy|2020-02-24	0.0000000000	Europe
Europe|hCoV-19/Italy/LOM-UniMI-L250/2020|EPI ISL 542222|B.1.5|Italy|2020-02-22	Europe|hCoV-19/Italy/LOM-UniMI-L267/2020|EPI ISL 542233|B.1.5|Italy|2020-02-24	0.0000337862	Europe
Europe|hCoV-19/Italy/LOM-UniMI-L251/2020|EPI ISL 542223|B.1.5|Italy|2020-02-22	Europe|hCoV-19/Italy/LOM-UniMI-L267/2020|EPI ISL 542233|B.1.5|Italy|2020-02-24	0.0000000000	Europe
Europe|hCoV-19/Italy/LOM-UniMI-L249/2020|EPI ISL 542221|B.1.5|Italy|2020-02-22	Europe|hCoV-19/Italy/LOM-UniMI-L267/2020|EPI ISL 542233|B.1.5|Italy|2020-02-24	0.0000337853	Europe
Europe|hCoV-19/Italy/LOM-ASST-4/2020|EPI ISL 486660|B.1.5|Italy|2020-02-23	Europe|hCoV-19/Italy/LOM-UniMI-L267/2020|EPI ISL 542233|B.1.5|Italy|2020-02-24	0.0000000000	Europe
Europe|hCoV-19/Italy/LOM-UniMI-L253/2020|EPI ISL 542225|B.1.5|Italy|2020-02-23	Europe|hCoV-19/Italy/LOM-UniMI-L267/2020|EPI ISL 542233|B.1.5|Italy|2020-02-24	0.0000000000	Europe
Europe|hCoV-19/Italy/LOM-UniMI-L257/2020|EPI ISL 542228|B.1|Italy|2020-02-23	Europe|hCoV-19/Italy/LOM-UniMI-L267/2020|EPI ISL 542233|B.1.5|Italy|2020-02-24	0.0000337771	Europe
Europe|hCoV-19/Italy/LOM-UniMI-L230/2020|EPI ISL 542217|B.1.5|Italy|2020-02-23	Europe|hCoV-19/Italy/LOM-UniMI-L267/2020|EPI ISL 542233|B.1.5|Italy|2020-02-24	0.0000337862	Europe
Europe|hCoV-19/Italy/LOM-UniMI-L254/2020|EPI ISL 542226|B.1.5|Italy|2020-02-23	Europe|hCoV-19/Italy/LOM-UniMI-L267/2020|EPI ISL 542233|B.1.5|Italy|2020-02-24	0.0000337862	Europe
Europe|hCoV-19/Italy/LOM-UniMI-L256/2020|EPI ISL 542227|B.1.131|Italy|2020-02-23	Europe|hCoV-19/Italy/LOM-UniMI-L267/2020|EPI ISL 542233|B.1.5|Italy|2020-02-24	0.0000684503	Europe
Europe|hCoV-19/England/20130071804/2020|EPI ISL 423662|B.1.1|United Kingdom|2020-02-23	Europe|hCoV-19/Italy/LOM-UniMI-L267/2020|EPI ISL 542233|B.1.5|Italy|2020-02-24	0.0001048928	Europe
Europe|hCoV-19/Italy/LOM-INMI-10734/2020|EPI ISL 568579|B.1|Italy|2020-02-24	Europe|hCoV-19/Italy/LOM-UniMI-L267/2020|EPI ISL 542233|B.1.5|Italy|2020-02-24	0.0000337008	Europe
Europe|hCoV-19/Italy/LOM-UniMI01/2020|EPI ISL 417445|B.1.5|Italy|2020-02-24	Europe|hCoV-19/Italy/LOM-UniMI-L267/2020|EPI ISL 542233|B.1.5|Italy|2020-02-24	0.0002359873	Europe
Europe|hCoV-19/Italy/LOM-UniMI02/2020|EPI ISL 417446|B.1.5|Italy|2020-02-24	Europe|hCoV-19/Italy/LOM-UniMI-L267/2020|EPI ISL 542233|B.1.5|Italy|2020-02-24	0.0005396961	Europe
Europe|hCoV-19/Switzerland/TI-SNRCI-29919486/2020|EPI ISL 413996|B.1.5|Switzerland|2020-02-24	Europe|hCoV-19/Italy/LOM-UniMI-L267/2020|EPI ISL 542233|B.1.5|Italy|2020-02-24	0.0000337008	Europe
Europe|hCoV-19/Italy/LOM-UniMI03/2020|EPI ISL 417447|B.1.5|Italy|2020-02-24	Europe|hCoV-19/Italy/LOM-UniMI-L267/2020|EPI ISL 542233|B.1.5|Italy|2020-02-24	0.0000000000	Europe
Europe|hCoV-19/Spain/CN-ISCIII-201048/2020|EPI ISL 539531|B.1|Spain|2020-02-24	Europe|hCoV-19/Italy/LOM-UniMI-L267/2020|EPI ISL 542233|B.1.5|Italy|2020-02-24	0.0003034104	Europe
Europe|hCoV-19/Austria/CeMM0045/2020|EPI ISL 437932|B.1.1|Austria|2020-02-24	Europe|hCoV-19/Italy/LOM-UniMI-L267/2020|EPI ISL 542233|B.1.5|Italy|2020-02-24	0.0001011166	Europe
Europe|hCoV-19/Italy/LOM-INMI-BG-7158/2020|EPI ISL 460081|B.1.1|Italy|2020-02-24	Europe|hCoV-19/Italy/LOM-UniMI-L267/2020|EPI ISL 542233|B.1.5|Italy|2020-02-24	0.0001011916	Europe
Europe|hCoV-19/France/IDF-0372/2020|EPI ISL 406596|B|France|2020-01-23	Europe|hCoV-19/England/20092000704/2020|EPI ISL 464181|B|United Kingdom|2020-02-24	0.0001008820	Europe
Europe|hCoV-19/France/IDF-0373/2020|EPI ISL 406597|B|France|2020-01-23	Europe|hCoV-19/England/20092000704/2020|EPI ISL 464181|B|United Kingdom|2020-02-24	0.0001009092	Europe
Europe|hCoV-19/France/IDF-0386-islP1/2020|EPI ISL 411219|B|France|2020-01-28	Europe|hCoV-19/England/20092000704/2020|EPI ISL 464181|B|United Kingdom|2020-02-24	0.0001008820	Europe
Europe|hCoV-19/Germany/BY-ChVir-929/2020|EPI ISL 406862|B.1|Germany|2020-01-28	Europe|hCoV-19/England/20092000704/2020|EPI ISL 464181|B|United Kingdom|2020-02-24	0.0001345038	Europe
Europe|hCoV-19/England/02/2020|EPI ISL 407073|B|United Kingdom|2020-01-29	Europe|hCoV-19/England/20092000704/2020|EPI ISL 464181|B|United Kingdom|2020-02-24	0.0002017720	Europe
Europe|hCoV-19/France/IDF-0626/2020|EPI ISL 408431|B|France|2020-01-29	Europe|hCoV-19/England/20092000704/2020|EPI ISL 464181|B|United Kingdom|2020-02-24	0.0000672476	Europe
Europe|hCoV-19/France/IDF-0515/2020|EPI ISL 408430|B|France|2020-01-29	Europe|hCoV-19/England/20092000704/2020|EPI ISL 464181|B|United Kingdom|2020-02-24	0.0000672447	Europe
Europe|hCoV-19/Italy/LAZ-INMI-SPL1/2020|EPI ISL 412974|B|Italy|2020-01-29	Europe|hCoV-19/England/20092000704/2020|EPI ISL 464181|B|United Kingdom|2020-02-24	0.0000336232	Europe
Europe|hCoV-19/Italy/LAZ-INMI1-cs/2020|EPI ISL 410546|B|Italy|2020-01-29	Europe|hCoV-19/England/20092000704/2020|EPI ISL 464181|B|United Kingdom|2020-02-24	0.0000336254	Europe
Europe|hCoV-19/Germany/BY-ChVir-1019/2020|EPI ISL 450199|B.1|Germany|2020-01-29	Europe|hCoV-19/England/20092000704/2020|EPI ISL 464181|B|United Kingdom|2020-02-24	0.0001681429	Europe
Europe|hCoV-19/Italy/LAZ-INMI1-isl/2020|EPI ISL 410545|B|Italy|2020-01-29	Europe|hCoV-19/England/20092000704/2020|EPI ISL 464181|B|United Kingdom|2020-02-24	0.0000672528	Europe
Europe|hCoV-19/England/01/2020|EPI ISL 407071|B|United Kingdom|2020-01-29	Europe|hCoV-19/England/20092000704/2020|EPI ISL 464181|B|United Kingdom|2020-02-24	0.0001681415	Europe
Europe|hCoV-19/Finland/1/2020|EPI ISL 407079|B|Finland|2020-01-29	Europe|hCoV-19/England/20092000704/2020|EPI ISL 464181|B|United Kingdom|2020-02-24	0.0000338085	Europe
Europe|hCoV-19/Germany/BY-ChVir-1017/2020|EPI ISL 450209|B.1|Germany|2020-01-30	Europe|hCoV-19/England/20092000704/2020|EPI ISL 464181|B|United Kingdom|2020-02-24	0.0001345038	Europe
Europe|hCoV-19/Italy/LAZ-INMI2-N/2020|EPI ISL 451302|B|Italy|2020-01-30	Europe|hCoV-19/England/20092000704/2020|EPI ISL 464181|B|United Kingdom|2020-02-24	0.0000336232	Europe
Europe|hCoV-19/Sweden/20-02114/2020|EPI ISL 476139|B|Sweden|2020-01-31	Europe|hCoV-19/England/20092000704/2020|EPI ISL 464181|B|United Kingdom|2020-02-24	0.0001345096	Europe
Europe|hCoV-19/Germany/BY-ChVir-1433/2020|EPI ISL 450205|B.1|Germany|2020-01	Europe|hCoV-19/England/20092000704/2020|EPI ISL 464181|B|United Kingdom|2020-02-24	0.0002017685	Europe
Europe|hCoV-19/Germany/BY-ChVir-1247/2020|EPI ISL 450201|B.1|Germany|2020-01	Europe|hCoV-19/England/20092000704/2020|EPI ISL 464181|B|United Kingdom|2020-02-24	0.0001681373	Europe
Europe|hCoV-19/Germany/BY-ChVir-1289/2020|EPI ISL 450203|B.1|Germany|2020-02-01	Europe|hCoV-19/England/20092000704/2020|EPI ISL 464181|B|United Kingdom|2020-02-24	0.0001681373	Europe
Europe|hCoV-19/France/IDF-0571/2020|EPI ISL 411218|B|France|2020-02-02	Europe|hCoV-19/England/20092000704/2020|EPI ISL 464181|B|United Kingdom|2020-02-24	0.0000672447	Europe
Europe|hCoV-19/Germany/BY-ChVir-1356/2020|EPI ISL 450204|B.1|Germany|2020-02-03	Europe|hCoV-19/England/20092000704/2020|EPI ISL 464181|B|United Kingdom|2020-02-24	0.0001681373	Europe
Europe|hCoV-19/Italy/LAZ-INMI2-B/2020|EPI ISL 451301|B|Italy|2020-02-03	Europe|hCoV-19/England/20092000704/2020|EPI ISL 464181|B|United Kingdom|2020-02-24	0.0000336232	Europe
Europe|hCoV-19/Belgium/GHB-03021/2020|EPI ISL 407976|A|Belgium|2020-02-03	Europe|hCoV-19/England/20092000704/2020|EPI ISL 464181|B|United Kingdom|2020-02-24	0.0001008734	Europe
Europe|hCoV-19/Italy/LAZ-INMI1-N/2020|EPI ISL 451300|B|Italy|2020-02-03	Europe|hCoV-19/England/20092000704/2020|EPI ISL 464181|B|United Kingdom|2020-02-24	0.0000672505	Europe
Europe|hCoV-19/England/201040021/2020|EPI ISL 464302|B.1.98|United Kingdom|2020-02-03	Europe|hCoV-19/England/20092000704/2020|EPI ISL 464181|B|United Kingdom|2020-02-24	0.0002028275	Europe
Europe|hCoV-19/England/201040024/2020|EPI ISL 464304|B.1.98|United Kingdom|2020-02-03	Europe|hCoV-19/England/20092000704/2020|EPI ISL 464181|B|United Kingdom|2020-02-24	0.0002052212	Europe
Europe|hCoV-19/England/201040023/2020|EPI ISL 464303|B.1.5|United Kingdom|2020-02-03	Europe|hCoV-19/England/20092000704/2020|EPI ISL 464181|B|United Kingdom|2020-02-24	0.0001725492	Europe
Europe|hCoV-19/Italy/LAZ-INMI1-B2/2020|EPI ISL 451299|B|Italy|2020-02-04	Europe|hCoV-19/England/20092000704/2020|EPI ISL 464181|B|United Kingdom|2020-02-24	0.0001014373	Europe
Europe|hCoV-19/England/200641094/2020|EPI ISL 414040|B|United Kingdom|2020-02-05	Europe|hCoV-19/England/20092000704/2020|EPI ISL 464181|B|United Kingdom|2020-02-24	0.0000336288	Europe
Europe|hCoV-19/Sweden/01/2020|EPI ISL 411951|B|Sweden|2020-02-07	Europe|hCoV-19/England/20092000704/2020|EPI ISL 464181|B|United Kingdom|2020-02-24	0.0002690765	Europe
Europe|hCoV-19/Germany/BY-ChVir-1482/2020|EPI ISL 450207|B.1|Germany|2020-02-07	Europe|hCoV-19/England/20092000704/2020|EPI ISL 464181|B|United Kingdom|2020-02-24	0.0001681373	Europe
Europe|hCoV-19/England/200690306/2020|EPI ISL 414043|B|United Kingdom|2020-02-07	Europe|hCoV-19/England/20092000704/2020|EPI ISL 464181|B|United Kingdom|2020-02-24	0.0000336277	Europe
Europe|hCoV-19/Germany/BY-ChVir-1483/2020|EPI ISL 450208|B.1|Germany|2020-02-08	Europe|hCoV-19/England/20092000704/2020|EPI ISL 464181|B|United Kingdom|2020-02-24	0.0001681373	Europe
Europe|hCoV-19/France/ARA-739/2020|EPI ISL 410486|B|France|2020-02-08	Europe|hCoV-19/England/20092000704/2020|EPI ISL 464181|B|United Kingdom|2020-02-24	0.0000336878	Europe
Europe|hCoV-19/England/200690300/2020|EPI ISL 414042|B|United Kingdom|2020-02-08	Europe|hCoV-19/England/20092000704/2020|EPI ISL 464181|B|United Kingdom|2020-02-24	0.0000336277	Europe
Europe|hCoV-19/England/200690245/2020|EPI ISL 414041|B|United Kingdom|2020-02-08	Europe|hCoV-19/England/20092000704/2020|EPI ISL 464181|B|United Kingdom|2020-02-24	0.0000336277	Europe
Europe|hCoV-19/England/200690756/2020|EPI ISL 414044|B|United Kingdom|2020-02-08	Europe|hCoV-19/England/20092000704/2020|EPI ISL 464181|B|United Kingdom|2020-02-24	0.0000336288	Europe
Europe|hCoV-19/England/09c/2020|EPI ISL 412116|B.40|United Kingdom|2020-02-09	Europe|hCoV-19/England/20092000704/2020|EPI ISL 464181|B|United Kingdom|2020-02-24	0.0001345083	Europe
Europe|hCoV-19/England/20072030304/2020|EPI ISL 464168|B.40|United Kingdom|2020-02-09	Europe|hCoV-19/England/20092000704/2020|EPI ISL 464181|B|United Kingdom|2020-02-24	0.0001345174	Europe
Europe|hCoV-19/Italy/LAZ-INMI1-B1/2020|EPI ISL 451298|B|Italy|2020-02-12	Europe|hCoV-19/England/20092000704/2020|EPI ISL 464181|B|United Kingdom|2020-02-24	0.0000672505	Europe
Europe|hCoV-19/England/20078003804/2020|EPI ISL 464169|B.40|United Kingdom|2020-02-13	Europe|hCoV-19/England/20092000704/2020|EPI ISL 464181|B|United Kingdom|2020-02-24	0.0001345174	Europe
Europe|hCoV-19/England/20078004004/2020|EPI ISL 464170|B.40|United Kingdom|2020-02-13	Europe|hCoV-19/England/20092000704/2020|EPI ISL 464181|B|United Kingdom|2020-02-24	0.0001370668	Europe
Europe|hCoV-19/England/20079000204/2020|EPI ISL 464171|B.40|United Kingdom|2020-02-14	Europe|hCoV-19/England/20092000704/2020|EPI ISL 464181|B|United Kingdom|2020-02-24	0.0001366640	Europe
Europe|hCoV-19/England/20079000404/2020|EPI ISL 464172|B.40|United Kingdom|2020-02-14	Europe|hCoV-19/England/20092000704/2020|EPI ISL 464181|B|United Kingdom|2020-02-24	0.0001030780	Europe
Europe|hCoV-19/England/20079022704/2020|EPI ISL 464173|B.40|United Kingdom|2020-02-15	Europe|hCoV-19/England/20092000704/2020|EPI ISL 464181|B|United Kingdom|2020-02-24	0.0001360550	Europe
Europe|hCoV-19/England/20079022904/2020|EPI ISL 464174|B.40|United Kingdom|2020-02-15	Europe|hCoV-19/England/20092000704/2020|EPI ISL 464181|B|United Kingdom|2020-02-24	0.0001367060	Europe
Europe|hCoV-19/England/20168037604/2020|EPI ISL 466615|B.1.1|United Kingdom|2020-02-16	Europe|hCoV-19/England/20092000704/2020|EPI ISL 464181|B|United Kingdom|2020-02-24	0.0003699789	Europe
Europe|hCoV-19/England/20080000104/2020|EPI ISL 464175|B.40|United Kingdom|2020-02-16	Europe|hCoV-19/England/20092000704/2020|EPI ISL 464181|B|United Kingdom|2020-02-24	0.0001681373	Europe
Europe|hCoV-19/England/20080000204/2020|EPI ISL 464176|B.40|United Kingdom|2020-02-16	Europe|hCoV-19/England/20092000704/2020|EPI ISL 464181|B|United Kingdom|2020-02-24	0.0001697876	Europe
Europe|hCoV-19/England/20080000404/2020|EPI ISL 464177|B.40|United Kingdom|2020-02-16	Europe|hCoV-19/England/20092000704/2020|EPI ISL 464181|B|United Kingdom|2020-02-24	0.0001359948	Europe
Europe|hCoV-19/England/20084031204/2020|EPI ISL 464178|B.40|United Kingdom|2020-02-18	Europe|hCoV-19/England/20092000704/2020|EPI ISL 464181|B|United Kingdom|2020-02-24	0.0001346034	Europe
Europe|hCoV-19/England/20086030304/2020|EPI ISL 464179|B.40|United Kingdom|2020-02-19	Europe|hCoV-19/England/20092000704/2020|EPI ISL 464181|B|United Kingdom|2020-02-24	0.0001365427	Europe
Europe|hCoV-19/Italy/LOM-ASST-CDG1/2020|EPI ISL 412973|B.1.5|Italy|2020-02-20	Europe|hCoV-19/England/20092000704/2020|EPI ISL 464181|B|United Kingdom|2020-02-24	0.0001681329	Europe
Europe|hCoV-19/England/20088028304/2020|EPI ISL 464180|B.40|United Kingdom|2020-02-20	Europe|hCoV-19/England/20092000704/2020|EPI ISL 464181|B|United Kingdom|2020-02-24	0.0001347803	Europe
Europe|hCoV-19/Italy/LOM-ASST-19/2020|EPI ISL 486656|B.1|Italy|2020-02-20	Europe|hCoV-19/England/20092000704/2020|EPI ISL 464181|B|United Kingdom|2020-02-24	0.0002095640	Europe
Europe|hCoV-19/Italy/LOM-INMI-5314-B/2020|EPI ISL 451306|B.1.5|Italy|2020-02-21	Europe|hCoV-19/England/20092000704/2020|EPI ISL 464181|B|United Kingdom|2020-02-24	0.0001681330	Europe
Europe|hCoV-19/France/HDF-1465/2020|EPI ISL 418218|B.1|France|2020-02-21	Europe|hCoV-19/England/20092000704/2020|EPI ISL 464181|B|United Kingdom|2020-02-24	0.0002354447	Europe
Europe|hCoV-19/Italy/LOM-INMI-BG-5825/2020|EPI ISL 460079|B.1|Italy|2020-02-22	Europe|hCoV-19/England/20092000704/2020|EPI ISL 464181|B|United Kingdom|2020-02-24	0.0002017685	Europe
Europe|hCoV-19/Italy/PIE-SLL-MS46/2020|EPI ISL 569867|B.1.5|Italy|2020-02-22	Europe|hCoV-19/England/20092000704/2020|EPI ISL 464181|B|United Kingdom|2020-02-24	0.0002017685	Europe
Europe|hCoV-19/Italy/LOM-INMI-5925/2020|EPI ISL 460091|B.1.5|Italy|2020-02-22	Europe|hCoV-19/England/20092000704/2020|EPI ISL 464181|B|United Kingdom|2020-02-24	0.0001681329	Europe
Europe|hCoV-19/Italy/LOM-ASST-3/2020|EPI ISL 486659|B.1.5|Italy|2020-02-22	Europe|hCoV-19/England/20092000704/2020|EPI ISL 464181|B|United Kingdom|2020-02-24	0.0001681386	Europe
Europe|hCoV-19/Italy/EMR-AMVRC-206/2020|EPI ISL 457699|B.1.5|Italy|2020-02-22	Europe|hCoV-19/England/20092000704/2020|EPI ISL 464181|B|United Kingdom|2020-02-24	0.0001682914	Europe
Europe|hCoV-19/Italy/LOM-UniMI-L250/2020|EPI ISL 542222|B.1.5|Italy|2020-02-22	Europe|hCoV-19/England/20092000704/2020|EPI ISL 464181|B|United Kingdom|2020-02-24	0.0002030455	Europe
Europe|hCoV-19/Italy/LOM-UniMI-L251/2020|EPI ISL 542223|B.1.5|Italy|2020-02-22	Europe|hCoV-19/England/20092000704/2020|EPI ISL 464181|B|United Kingdom|2020-02-24	0.0001691970	Europe
Europe|hCoV-19/Italy/LOM-UniMI-L249/2020|EPI ISL 542221|B.1.5|Italy|2020-02-22	Europe|hCoV-19/England/20092000704/2020|EPI ISL 464181|B|United Kingdom|2020-02-24	0.0002030403	Europe
Europe|hCoV-19/Italy/LOM-ASST-4/2020|EPI ISL 486660|B.1.5|Italy|2020-02-23	Europe|hCoV-19/England/20092000704/2020|EPI ISL 464181|B|United Kingdom|2020-02-24	0.0001681329	Europe
Europe|hCoV-19/Italy/LOM-UniMI-L253/2020|EPI ISL 542225|B.1.5|Italy|2020-02-23	Europe|hCoV-19/England/20092000704/2020|EPI ISL 464181|B|United Kingdom|2020-02-24	0.0001689283	Europe
Europe|hCoV-19/Italy/LOM-UniMI-L257/2020|EPI ISL 542228|B.1|Italy|2020-02-23	Europe|hCoV-19/England/20092000704/2020|EPI ISL 464181|B|United Kingdom|2020-02-24	0.0002029906	Europe
Europe|hCoV-19/Italy/LOM-UniMI-L230/2020|EPI ISL 542217|B.1.5|Italy|2020-02-23	Europe|hCoV-19/England/20092000704/2020|EPI ISL 464181|B|United Kingdom|2020-02-24	0.0002030455	Europe
Europe|hCoV-19/Italy/LOM-UniMI-L254/2020|EPI ISL 542226|B.1.5|Italy|2020-02-23	Europe|hCoV-19/England/20092000704/2020|EPI ISL 464181|B|United Kingdom|2020-02-24	0.0002030455	Europe
Europe|hCoV-19/Italy/LOM-UniMI-L256/2020|EPI ISL 542227|B.1.131|Italy|2020-02-23	Europe|hCoV-19/England/20092000704/2020|EPI ISL 464181|B|United Kingdom|2020-02-24	0.0002399691	Europe
Europe|hCoV-19/England/20130071804/2020|EPI ISL 423662|B.1.1|United Kingdom|2020-02-23	Europe|hCoV-19/England/20092000704/2020|EPI ISL 464181|B|United Kingdom|2020-02-24	0.0002786896	Europe
Europe|hCoV-19/Italy/LOM-INMI-10734/2020|EPI ISL 568579|B.1|Italy|2020-02-24	Europe|hCoV-19/England/20092000704/2020|EPI ISL 464181|B|United Kingdom|2020-02-24	0.0002017687	Europe
Europe|hCoV-19/Italy/LOM-UniMI01/2020|EPI ISL 417445|B.1.5|Italy|2020-02-24	Europe|hCoV-19/England/20092000704/2020|EPI ISL 464181|B|United Kingdom|2020-02-24	0.0004036765	Europe
Europe|hCoV-19/Italy/LOM-UniMI02/2020|EPI ISL 417446|B.1.5|Italy|2020-02-24	Europe|hCoV-19/England/20092000704/2020|EPI ISL 464181|B|United Kingdom|2020-02-24	0.0007068213	Europe
Europe|hCoV-19/Switzerland/TI-SNRCI-29919486/2020|EPI ISL 413996|B.1.5|Switzerland|2020-02-24	Europe|hCoV-19/England/20092000704/2020|EPI ISL 464181|B|United Kingdom|2020-02-24	0.0002017685	Europe
Europe|hCoV-19/Italy/LOM-UniMI03/2020|EPI ISL 417447|B.1.5|Italy|2020-02-24	Europe|hCoV-19/England/20092000704/2020|EPI ISL 464181|B|United Kingdom|2020-02-24	0.0001681329	Europe
Europe|hCoV-19/Spain/CN-ISCIII-201048/2020|EPI ISL 539531|B.1|Spain|2020-02-24	Europe|hCoV-19/England/20092000704/2020|EPI ISL 464181|B|United Kingdom|2020-02-24	0.0004709531	Europe
Europe|hCoV-19/Austria/CeMM0045/2020|EPI ISL 437932|B.1.1|Austria|2020-02-24	Europe|hCoV-19/England/20092000704/2020|EPI ISL 464181|B|United Kingdom|2020-02-24	0.0002690534	Europe
Europe|hCoV-19/Italy/LOM-INMI-BG-7158/2020|EPI ISL 460081|B.1.1|Italy|2020-02-24	Europe|hCoV-19/England/20092000704/2020|EPI ISL 464181|B|United Kingdom|2020-02-24	0.0002692616	Europe
Europe|hCoV-19/Italy/LOM-UniMI-L267/2020|EPI ISL 542233|B.1.5|Italy|2020-02-24	Europe|hCoV-19/England/20092000704/2020|EPI ISL 464181|B|United Kingdom|2020-02-24	0.0001687686	Europe
Europe|hCoV-19/France/IDF-0372/2020|EPI ISL 406596|B|France|2020-01-23	Europe|hCoV-19/England/20092000804/2020|EPI ISL 464182|B|United Kingdom|2020-02-24	0.0001009160	Europe
Europe|hCoV-19/France/IDF-0373/2020|EPI ISL 406597|B|France|2020-01-23	Europe|hCoV-19/England/20092000804/2020|EPI ISL 464182|B|United Kingdom|2020-02-24	0.0001009431	Europe
Europe|hCoV-19/France/IDF-0386-islP1/2020|EPI ISL 411219|B|France|2020-01-28	Europe|hCoV-19/England/20092000804/2020|EPI ISL 464182|B|United Kingdom|2020-02-24	0.0001009160	Europe
Europe|hCoV-19/Germany/BY-ChVir-929/2020|EPI ISL 406862|B.1|Germany|2020-01-28	Europe|hCoV-19/England/20092000804/2020|EPI ISL 464182|B|United Kingdom|2020-02-24	0.0001345491	Europe
Europe|hCoV-19/England/02/2020|EPI ISL 407073|B|United Kingdom|2020-01-29	Europe|hCoV-19/England/20092000804/2020|EPI ISL 464182|B|United Kingdom|2020-02-24	0.0002018399	Europe
Europe|hCoV-19/France/IDF-0626/2020|EPI ISL 408431|B|France|2020-01-29	Europe|hCoV-19/England/20092000804/2020|EPI ISL 464182|B|United Kingdom|2020-02-24	0.0000672703	Europe
Europe|hCoV-19/France/IDF-0515/2020|EPI ISL 408430|B|France|2020-01-29	Europe|hCoV-19/England/20092000804/2020|EPI ISL 464182|B|United Kingdom|2020-02-24	0.0000672674	Europe
Europe|hCoV-19/Italy/LAZ-INMI-SPL1/2020|EPI ISL 412974|B|Italy|2020-01-29	Europe|hCoV-19/England/20092000804/2020|EPI ISL 464182|B|United Kingdom|2020-02-24	0.0000336345	Europe
Europe|hCoV-19/Italy/LAZ-INMI1-cs/2020|EPI ISL 410546|B|Italy|2020-01-29	Europe|hCoV-19/England/20092000804/2020|EPI ISL 464182|B|United Kingdom|2020-02-24	0.0000336368	Europe
Europe|hCoV-19/Germany/BY-ChVir-1019/2020|EPI ISL 450199|B.1|Germany|2020-01-29	Europe|hCoV-19/England/20092000804/2020|EPI ISL 464182|B|United Kingdom|2020-02-24	0.0001681995	Europe
Europe|hCoV-19/Italy/LAZ-INMI1-isl/2020|EPI ISL 410545|B|Italy|2020-01-29	Europe|hCoV-19/England/20092000804/2020|EPI ISL 464182|B|United Kingdom|2020-02-24	0.0000672754	Europe
Europe|hCoV-19/England/01/2020|EPI ISL 407071|B|United Kingdom|2020-01-29	Europe|hCoV-19/England/20092000804/2020|EPI ISL 464182|B|United Kingdom|2020-02-24	0.0001681981	Europe
Europe|hCoV-19/Finland/1/2020|EPI ISL 407079|B|Finland|2020-01-29	Europe|hCoV-19/England/20092000804/2020|EPI ISL 464182|B|United Kingdom|2020-02-24	0.0000338199	Europe
Europe|hCoV-19/Germany/BY-ChVir-1017/2020|EPI ISL 450209|B.1|Germany|2020-01-30	Europe|hCoV-19/England/20092000804/2020|EPI ISL 464182|B|United Kingdom|2020-02-24	0.0001345491	Europe
Europe|hCoV-19/Italy/LAZ-INMI2-N/2020|EPI ISL 451302|B|Italy|2020-01-30	Europe|hCoV-19/England/20092000804/2020|EPI ISL 464182|B|United Kingdom|2020-02-24	0.0000336345	Europe
Europe|hCoV-19/Sweden/20-02114/2020|EPI ISL 476139|B|Sweden|2020-01-31	Europe|hCoV-19/England/20092000804/2020|EPI ISL 464182|B|United Kingdom|2020-02-24	0.0001345548	Europe
Europe|hCoV-19/Germany/BY-ChVir-1433/2020|EPI ISL 450205|B.1|Germany|2020-01	Europe|hCoV-19/England/20092000804/2020|EPI ISL 464182|B|United Kingdom|2020-02-24	0.0002018364	Europe
Europe|hCoV-19/Germany/BY-ChVir-1247/2020|EPI ISL 450201|B.1|Germany|2020-01	Europe|hCoV-19/England/20092000804/2020|EPI ISL 464182|B|United Kingdom|2020-02-24	0.0001681938	Europe
Europe|hCoV-19/Germany/BY-ChVir-1289/2020|EPI ISL 450203|B.1|Germany|2020-02-01	Europe|hCoV-19/England/20092000804/2020|EPI ISL 464182|B|United Kingdom|2020-02-24	0.0001681938	Europe
Europe|hCoV-19/France/IDF-0571/2020|EPI ISL 411218|B|France|2020-02-02	Europe|hCoV-19/England/20092000804/2020|EPI ISL 464182|B|United Kingdom|2020-02-24	0.0000672674	Europe
Europe|hCoV-19/Germany/BY-ChVir-1356/2020|EPI ISL 450204|B.1|Germany|2020-02-03	Europe|hCoV-19/England/20092000804/2020|EPI ISL 464182|B|United Kingdom|2020-02-24	0.0001681938	Europe
Europe|hCoV-19/Italy/LAZ-INMI2-B/2020|EPI ISL 451301|B|Italy|2020-02-03	Europe|hCoV-19/England/20092000804/2020|EPI ISL 464182|B|United Kingdom|2020-02-24	0.0000336345	Europe
Europe|hCoV-19/Belgium/GHB-03021/2020|EPI ISL 407976|A|Belgium|2020-02-03	Europe|hCoV-19/England/20092000804/2020|EPI ISL 464182|B|United Kingdom|2020-02-24	0.0001009073	Europe
Europe|hCoV-19/Italy/LAZ-INMI1-N/2020|EPI ISL 451300|B|Italy|2020-02-03	Europe|hCoV-19/England/20092000804/2020|EPI ISL 464182|B|United Kingdom|2020-02-24	0.0000672732	Europe
Europe|hCoV-19/England/201040021/2020|EPI ISL 464302|B.1.98|United Kingdom|2020-02-03	Europe|hCoV-19/England/20092000804/2020|EPI ISL 464182|B|United Kingdom|2020-02-24	0.0002029785	Europe
Europe|hCoV-19/England/201040024/2020|EPI ISL 464304|B.1.98|United Kingdom|2020-02-03	Europe|hCoV-19/England/20092000804/2020|EPI ISL 464182|B|United Kingdom|2020-02-24	0.0002049898	Europe
Europe|hCoV-19/England/201040023/2020|EPI ISL 464303|B.1.5|United Kingdom|2020-02-03	Europe|hCoV-19/England/20092000804/2020|EPI ISL 464182|B|United Kingdom|2020-02-24	0.0001723053	Europe
Europe|hCoV-19/Italy/LAZ-INMI1-B2/2020|EPI ISL 451299|B|Italy|2020-02-04	Europe|hCoV-19/England/20092000804/2020|EPI ISL 464182|B|United Kingdom|2020-02-24	0.0001014716	Europe
Europe|hCoV-19/England/200641094/2020|EPI ISL 414040|B|United Kingdom|2020-02-05	Europe|hCoV-19/England/20092000804/2020|EPI ISL 464182|B|United Kingdom|2020-02-24	0.0000336402	Europe
Europe|hCoV-19/Sweden/01/2020|EPI ISL 411951|B|Sweden|2020-02-07	Europe|hCoV-19/England/20092000804/2020|EPI ISL 464182|B|United Kingdom|2020-02-24	0.0002691670	Europe
Europe|hCoV-19/Germany/BY-ChVir-1482/2020|EPI ISL 450207|B.1|Germany|2020-02-07	Europe|hCoV-19/England/20092000804/2020|EPI ISL 464182|B|United Kingdom|2020-02-24	0.0001681938	Europe
Europe|hCoV-19/England/200690306/2020|EPI ISL 414043|B|United Kingdom|2020-02-07	Europe|hCoV-19/England/20092000804/2020|EPI ISL 464182|B|United Kingdom|2020-02-24	0.0000336390	Europe
Europe|hCoV-19/Germany/BY-ChVir-1483/2020|EPI ISL 450208|B.1|Germany|2020-02-08	Europe|hCoV-19/England/20092000804/2020|EPI ISL 464182|B|United Kingdom|2020-02-24	0.0001681938	Europe
Europe|hCoV-19/France/ARA-739/2020|EPI ISL 410486|B|France|2020-02-08	Europe|hCoV-19/England/20092000804/2020|EPI ISL 464182|B|United Kingdom|2020-02-24	0.0000336991	Europe
Europe|hCoV-19/England/200690300/2020|EPI ISL 414042|B|United Kingdom|2020-02-08	Europe|hCoV-19/England/20092000804/2020|EPI ISL 464182|B|United Kingdom|2020-02-24	0.0000336390	Europe
Europe|hCoV-19/England/200690245/2020|EPI ISL 414041|B|United Kingdom|2020-02-08	Europe|hCoV-19/England/20092000804/2020|EPI ISL 464182|B|United Kingdom|2020-02-24	0.0000336390	Europe
Europe|hCoV-19/England/200690756/2020|EPI ISL 414044|B|United Kingdom|2020-02-08	Europe|hCoV-19/England/20092000804/2020|EPI ISL 464182|B|United Kingdom|2020-02-24	0.0000336402	Europe
Europe|hCoV-19/England/09c/2020|EPI ISL 412116|B.40|United Kingdom|2020-02-09	Europe|hCoV-19/England/20092000804/2020|EPI ISL 464182|B|United Kingdom|2020-02-24	0.0001345536	Europe
Europe|hCoV-19/England/20072030304/2020|EPI ISL 464168|B.40|United Kingdom|2020-02-09	Europe|hCoV-19/England/20092000804/2020|EPI ISL 464182|B|United Kingdom|2020-02-24	0.0001345581	Europe
Europe|hCoV-19/Italy/LAZ-INMI1-B1/2020|EPI ISL 451298|B|Italy|2020-02-12	Europe|hCoV-19/England/20092000804/2020|EPI ISL 464182|B|United Kingdom|2020-02-24	0.0000672732	Europe
Europe|hCoV-19/England/20078003804/2020|EPI ISL 464169|B.40|United Kingdom|2020-02-13	Europe|hCoV-19/England/20092000804/2020|EPI ISL 464182|B|United Kingdom|2020-02-24	0.0001345626	Europe
Europe|hCoV-19/England/20078004004/2020|EPI ISL 464170|B.40|United Kingdom|2020-02-13	Europe|hCoV-19/England/20092000804/2020|EPI ISL 464182|B|United Kingdom|2020-02-24	0.0001368745	Europe
Europe|hCoV-19/England/20079000204/2020|EPI ISL 464171|B.40|United Kingdom|2020-02-14	Europe|hCoV-19/England/20092000804/2020|EPI ISL 464182|B|United Kingdom|2020-02-24	0.0001364728	Europe
Europe|hCoV-19/England/20079000404/2020|EPI ISL 464172|B.40|United Kingdom|2020-02-14	Europe|hCoV-19/England/20092000804/2020|EPI ISL 464182|B|United Kingdom|2020-02-24	0.0001029330	Europe
Europe|hCoV-19/England/20079022704/2020|EPI ISL 464173|B.40|United Kingdom|2020-02-15	Europe|hCoV-19/England/20092000804/2020|EPI ISL 464182|B|United Kingdom|2020-02-24	0.0001358655	Europe
Europe|hCoV-19/England/20079022904/2020|EPI ISL 464174|B.40|United Kingdom|2020-02-15	Europe|hCoV-19/England/20092000804/2020|EPI ISL 464182|B|United Kingdom|2020-02-24	0.0001365147	Europe
Europe|hCoV-19/England/20168037604/2020|EPI ISL 466615|B.1.1|United Kingdom|2020-02-16	Europe|hCoV-19/England/20092000804/2020|EPI ISL 464182|B|United Kingdom|2020-02-24	0.0003701033	Europe
Europe|hCoV-19/England/20080000104/2020|EPI ISL 464175|B.40|United Kingdom|2020-02-16	Europe|hCoV-19/England/20092000804/2020|EPI ISL 464182|B|United Kingdom|2020-02-24	0.0001681938	Europe
Europe|hCoV-19/England/20080000204/2020|EPI ISL 464176|B.40|United Kingdom|2020-02-16	Europe|hCoV-19/England/20092000804/2020|EPI ISL 464182|B|United Kingdom|2020-02-24	0.0001695515	Europe
Europe|hCoV-19/England/20080000404/2020|EPI ISL 464177|B.40|United Kingdom|2020-02-16	Europe|hCoV-19/England/20092000804/2020|EPI ISL 464182|B|United Kingdom|2020-02-24	0.0001358055	Europe
Europe|hCoV-19/England/20084031204/2020|EPI ISL 464178|B.40|United Kingdom|2020-02-18	Europe|hCoV-19/England/20092000804/2020|EPI ISL 464182|B|United Kingdom|2020-02-24	0.0001346487	Europe
Europe|hCoV-19/England/20086030304/2020|EPI ISL 464179|B.40|United Kingdom|2020-02-19	Europe|hCoV-19/England/20092000804/2020|EPI ISL 464182|B|United Kingdom|2020-02-24	0.0001363565	Europe
Europe|hCoV-19/Italy/LOM-ASST-CDG1/2020|EPI ISL 412973|B.1.5|Italy|2020-02-20	Europe|hCoV-19/England/20092000804/2020|EPI ISL 464182|B|United Kingdom|2020-02-24	0.0001681895	Europe
Europe|hCoV-19/England/20088028304/2020|EPI ISL 464180|B.40|United Kingdom|2020-02-20	Europe|hCoV-19/England/20092000804/2020|EPI ISL 464182|B|United Kingdom|2020-02-24	0.0001347894	Europe
Europe|hCoV-19/Italy/LOM-ASST-19/2020|EPI ISL 486656|B.1|Italy|2020-02-20	Europe|hCoV-19/England/20092000804/2020|EPI ISL 464182|B|United Kingdom|2020-02-24	0.0002095420	Europe
Europe|hCoV-19/Italy/LOM-INMI-5314-B/2020|EPI ISL 451306|B.1.5|Italy|2020-02-21	Europe|hCoV-19/England/20092000804/2020|EPI ISL 464182|B|United Kingdom|2020-02-24	0.0001681896	Europe
Europe|hCoV-19/France/HDF-1465/2020|EPI ISL 418218|B.1|France|2020-02-21	Europe|hCoV-19/England/20092000804/2020|EPI ISL 464182|B|United Kingdom|2020-02-24	0.0002355240	Europe
Europe|hCoV-19/Italy/LOM-INMI-BG-5825/2020|EPI ISL 460079|B.1|Italy|2020-02-22	Europe|hCoV-19/England/20092000804/2020|EPI ISL 464182|B|United Kingdom|2020-02-24	0.0002018364	Europe
Europe|hCoV-19/Italy/PIE-SLL-MS46/2020|EPI ISL 569867|B.1.5|Italy|2020-02-22	Europe|hCoV-19/England/20092000804/2020|EPI ISL 464182|B|United Kingdom|2020-02-24	0.0002018364	Europe
Europe|hCoV-19/Italy/LOM-INMI-5925/2020|EPI ISL 460091|B.1.5|Italy|2020-02-22	Europe|hCoV-19/England/20092000804/2020|EPI ISL 464182|B|United Kingdom|2020-02-24	0.0001681895	Europe
Europe|hCoV-19/Italy/LOM-ASST-3/2020|EPI ISL 486659|B.1.5|Italy|2020-02-22	Europe|hCoV-19/England/20092000804/2020|EPI ISL 464182|B|United Kingdom|2020-02-24	0.0001681952	Europe
Europe|hCoV-19/Italy/EMR-AMVRC-206/2020|EPI ISL 457699|B.1.5|Italy|2020-02-22	Europe|hCoV-19/England/20092000804/2020|EPI ISL 464182|B|United Kingdom|2020-02-24	0.0001683481	Europe
Europe|hCoV-19/Italy/LOM-UniMI-L250/2020|EPI ISL 542222|B.1.5|Italy|2020-02-22	Europe|hCoV-19/England/20092000804/2020|EPI ISL 464182|B|United Kingdom|2020-02-24	0.0002031143	Europe
Europe|hCoV-19/Italy/LOM-UniMI-L251/2020|EPI ISL 542223|B.1.5|Italy|2020-02-22	Europe|hCoV-19/England/20092000804/2020|EPI ISL 464182|B|United Kingdom|2020-02-24	0.0001692543	Europe
Europe|hCoV-19/Italy/LOM-UniMI-L249/2020|EPI ISL 542221|B.1.5|Italy|2020-02-22	Europe|hCoV-19/England/20092000804/2020|EPI ISL 464182|B|United Kingdom|2020-02-24	0.0002031090	Europe
Europe|hCoV-19/Italy/LOM-ASST-4/2020|EPI ISL 486660|B.1.5|Italy|2020-02-23	Europe|hCoV-19/England/20092000804/2020|EPI ISL 464182|B|United Kingdom|2020-02-24	0.0001681895	Europe
Europe|hCoV-19/Italy/LOM-UniMI-L253/2020|EPI ISL 542225|B.1.5|Italy|2020-02-23	Europe|hCoV-19/England/20092000804/2020|EPI ISL 464182|B|United Kingdom|2020-02-24	0.0001689854	Europe
Europe|hCoV-19/Italy/LOM-UniMI-L257/2020|EPI ISL 542228|B.1|Italy|2020-02-23	Europe|hCoV-19/England/20092000804/2020|EPI ISL 464182|B|United Kingdom|2020-02-24	0.0002030593	Europe
Europe|hCoV-19/Italy/LOM-UniMI-L230/2020|EPI ISL 542217|B.1.5|Italy|2020-02-23	Europe|hCoV-19/England/20092000804/2020|EPI ISL 464182|B|United Kingdom|2020-02-24	0.0002031143	Europe
Europe|hCoV-19/Italy/LOM-UniMI-L254/2020|EPI ISL 542226|B.1.5|Italy|2020-02-23	Europe|hCoV-19/England/20092000804/2020|EPI ISL 464182|B|United Kingdom|2020-02-24	0.0002031143	Europe
Europe|hCoV-19/Italy/LOM-UniMI-L256/2020|EPI ISL 542227|B.1.131|Italy|2020-02-23	Europe|hCoV-19/England/20092000804/2020|EPI ISL 464182|B|United Kingdom|2020-02-24	0.0002400515	Europe
Europe|hCoV-19/England/20130071804/2020|EPI ISL 423662|B.1.1|United Kingdom|2020-02-23	Europe|hCoV-19/England/20092000804/2020|EPI ISL 464182|B|United Kingdom|2020-02-24	0.0002786896	Europe
Europe|hCoV-19/Italy/LOM-INMI-10734/2020|EPI ISL 568579|B.1|Italy|2020-02-24	Europe|hCoV-19/England/20092000804/2020|EPI ISL 464182|B|United Kingdom|2020-02-24	0.0002018365	Europe
Europe|hCoV-19/Italy/LOM-UniMI01/2020|EPI ISL 417445|B.1.5|Italy|2020-02-24	Europe|hCoV-19/England/20092000804/2020|EPI ISL 464182|B|United Kingdom|2020-02-24	0.0004038124	Europe
Europe|hCoV-19/Italy/LOM-UniMI02/2020|EPI ISL 417446|B.1.5|Italy|2020-02-24	Europe|hCoV-19/England/20092000804/2020|EPI ISL 464182|B|United Kingdom|2020-02-24	0.0007070594	Europe
Europe|hCoV-19/Switzerland/TI-SNRCI-29919486/2020|EPI ISL 413996|B.1.5|Switzerland|2020-02-24	Europe|hCoV-19/England/20092000804/2020|EPI ISL 464182|B|United Kingdom|2020-02-24	0.0002018364	Europe
Europe|hCoV-19/Italy/LOM-UniMI03/2020|EPI ISL 417447|B.1.5|Italy|2020-02-24	Europe|hCoV-19/England/20092000804/2020|EPI ISL 464182|B|United Kingdom|2020-02-24	0.0001681895	Europe
Europe|hCoV-19/Spain/CN-ISCIII-201048/2020|EPI ISL 539531|B.1|Spain|2020-02-24	Europe|hCoV-19/England/20092000804/2020|EPI ISL 464182|B|United Kingdom|2020-02-24	0.0004711116	Europe
Europe|hCoV-19/Austria/CeMM0045/2020|EPI ISL 437932|B.1.1|Austria|2020-02-24	Europe|hCoV-19/England/20092000804/2020|EPI ISL 464182|B|United Kingdom|2020-02-24	0.0002691530	Europe
Europe|hCoV-19/Italy/LOM-INMI-BG-7158/2020|EPI ISL 460081|B.1.1|Italy|2020-02-24	Europe|hCoV-19/England/20092000804/2020|EPI ISL 464182|B|United Kingdom|2020-02-24	0.0002693523	Europe
Europe|hCoV-19/Italy/LOM-UniMI-L267/2020|EPI ISL 542233|B.1.5|Italy|2020-02-24	Europe|hCoV-19/England/20092000804/2020|EPI ISL 464182|B|United Kingdom|2020-02-24	0.0001688256	Europe
Europe|hCoV-19/England/20092000704/2020|EPI ISL 464181|B|United Kingdom|2020-02-24	Europe|hCoV-19/England/20092000804/2020|EPI ISL 464182|B|United Kingdom|2020-02-24	0.0000000000	Europe
Europe|hCoV-19/France/IDF-0372/2020|EPI ISL 406596|B|France|2020-01-23	Europe|hCoV-19/England/200920118/2020|EPI ISL 485604|B.1|United Kingdom|2020-02-24	0.0004042639	Europe
Europe|hCoV-19/France/IDF-0373/2020|EPI ISL 406597|B|France|2020-01-23	Europe|hCoV-19/England/200920118/2020|EPI ISL 485604|B.1|United Kingdom|2020-02-24	0.0004042639	Europe
Europe|hCoV-19/France/IDF-0386-islP1/2020|EPI ISL 411219|B|France|2020-01-28	Europe|hCoV-19/England/200920118/2020|EPI ISL 485604|B.1|United Kingdom|2020-02-24	0.0004042639	Europe
Europe|hCoV-19/Germany/BY-ChVir-929/2020|EPI ISL 406862|B.1|Germany|2020-01-28	Europe|hCoV-19/England/200920118/2020|EPI ISL 485604|B.1|United Kingdom|2020-02-24	0.0002357719	Europe
Europe|hCoV-19/England/02/2020|EPI ISL 407073|B|United Kingdom|2020-01-29	Europe|hCoV-19/England/200920118/2020|EPI ISL 485604|B.1|United Kingdom|2020-02-24	0.0005053498	Europe
Europe|hCoV-19/France/IDF-0626/2020|EPI ISL 408431|B|France|2020-01-29	Europe|hCoV-19/England/200920118/2020|EPI ISL 485604|B.1|United Kingdom|2020-02-24	0.0003705363	Europe
Europe|hCoV-19/France/IDF-0515/2020|EPI ISL 408430|B|France|2020-01-29	Europe|hCoV-19/England/200920118/2020|EPI ISL 485604|B.1|United Kingdom|2020-02-24	0.0004379420	Europe
Europe|hCoV-19/Italy/LAZ-INMI-SPL1/2020|EPI ISL 412974|B|Italy|2020-01-29	Europe|hCoV-19/England/200920118/2020|EPI ISL 485604|B.1|United Kingdom|2020-02-24	0.0004042639	Europe
Europe|hCoV-19/Italy/LAZ-INMI1-cs/2020|EPI ISL 410546|B|Italy|2020-01-29	Europe|hCoV-19/England/200920118/2020|EPI ISL 485604|B.1|United Kingdom|2020-02-24	0.0004042912	Europe
Europe|hCoV-19/Germany/BY-ChVir-1019/2020|EPI ISL 450199|B.1|Germany|2020-01-29	Europe|hCoV-19/England/200920118/2020|EPI ISL 485604|B.1|United Kingdom|2020-02-24	0.0002694747	Europe
Europe|hCoV-19/Italy/LAZ-INMI1-isl/2020|EPI ISL 410545|B|Italy|2020-01-29	Europe|hCoV-19/England/200920118/2020|EPI ISL 485604|B.1|United Kingdom|2020-02-24	0.0004042776	Europe
Europe|hCoV-19/England/01/2020|EPI ISL 407071|B|United Kingdom|2020-01-29	Europe|hCoV-19/England/200920118/2020|EPI ISL 485604|B.1|United Kingdom|2020-02-24	0.0004716547	Europe
Europe|hCoV-19/Finland/1/2020|EPI ISL 407079|B|Finland|2020-01-29	Europe|hCoV-19/England/200920118/2020|EPI ISL 485604|B.1|United Kingdom|2020-02-24	0.0003387047	Europe
Europe|hCoV-19/Germany/BY-ChVir-1017/2020|EPI ISL 450209|B.1|Germany|2020-01-30	Europe|hCoV-19/England/200920118/2020|EPI ISL 485604|B.1|United Kingdom|2020-02-24	0.0002357719	Europe
Europe|hCoV-19/Italy/LAZ-INMI2-N/2020|EPI ISL 451302|B|Italy|2020-01-30	Europe|hCoV-19/England/200920118/2020|EPI ISL 485604|B.1|United Kingdom|2020-02-24	0.0004042639	Europe
Europe|hCoV-19/Sweden/20-02114/2020|EPI ISL 476139|B|Sweden|2020-01-31	Europe|hCoV-19/England/200920118/2020|EPI ISL 485604|B.1|United Kingdom|2020-02-24	0.0004379533	Europe
Europe|hCoV-19/Germany/BY-ChVir-1433/2020|EPI ISL 450205|B.1|Germany|2020-01	Europe|hCoV-19/England/200920118/2020|EPI ISL 485604|B.1|United Kingdom|2020-02-24	0.0003031546	Europe
Europe|hCoV-19/Germany/BY-ChVir-1247/2020|EPI ISL 450201|B.1|Germany|2020-01	Europe|hCoV-19/England/200920118/2020|EPI ISL 485604|B.1|United Kingdom|2020-02-24	0.0002694657	Europe
Europe|hCoV-19/Germany/BY-ChVir-1289/2020|EPI ISL 450203|B.1|Germany|2020-02-01	Europe|hCoV-19/England/200920118/2020|EPI ISL 485604|B.1|United Kingdom|2020-02-24	0.0002694657	Europe
Europe|hCoV-19/France/IDF-0571/2020|EPI ISL 411218|B|France|2020-02-02	Europe|hCoV-19/England/200920118/2020|EPI ISL 485604|B.1|United Kingdom|2020-02-24	0.0004379420	Europe
Europe|hCoV-19/Germany/BY-ChVir-1356/2020|EPI ISL 450204|B.1|Germany|2020-02-03	Europe|hCoV-19/England/200920118/2020|EPI ISL 485604|B.1|United Kingdom|2020-02-24	0.0002694657	Europe
Europe|hCoV-19/Italy/LAZ-INMI2-B/2020|EPI ISL 451301|B|Italy|2020-02-03	Europe|hCoV-19/England/200920118/2020|EPI ISL 485604|B.1|United Kingdom|2020-02-24	0.0004042639	Europe
Europe|hCoV-19/Belgium/GHB-03021/2020|EPI ISL 407976|A|Belgium|2020-02-03	Europe|hCoV-19/England/200920118/2020|EPI ISL 485604|B.1|United Kingdom|2020-02-24	0.0004042291	Europe
Europe|hCoV-19/Italy/LAZ-INMI1-N/2020|EPI ISL 451300|B|Italy|2020-02-03	Europe|hCoV-19/England/200920118/2020|EPI ISL 485604|B.1|United Kingdom|2020-02-24	0.0004379797	Europe
Europe|hCoV-19/England/201040021/2020|EPI ISL 464302|B.1.98|United Kingdom|2020-02-03	Europe|hCoV-19/England/200920118/2020|EPI ISL 485604|B.1|United Kingdom|2020-02-24	0.0002371138	Europe
Europe|hCoV-19/England/201040024/2020|EPI ISL 464304|B.1.98|United Kingdom|2020-02-03	Europe|hCoV-19/England/200920118/2020|EPI ISL 485604|B.1|United Kingdom|2020-02-24	0.0002395894	Europe
Europe|hCoV-19/England/201040023/2020|EPI ISL 464303|B.1.5|United Kingdom|2020-02-03	Europe|hCoV-19/England/200920118/2020|EPI ISL 485604|B.1|United Kingdom|2020-02-24	0.0002073961	Europe
Europe|hCoV-19/Italy/LAZ-INMI1-B2/2020|EPI ISL 451299|B|Italy|2020-02-04	Europe|hCoV-19/England/200920118/2020|EPI ISL 485604|B.1|United Kingdom|2020-02-24	0.0004743011	Europe
Europe|hCoV-19/England/200641094/2020|EPI ISL 414040|B|United Kingdom|2020-02-05	Europe|hCoV-19/England/200920118/2020|EPI ISL 485604|B.1|United Kingdom|2020-02-24	0.0003369016	Europe
Europe|hCoV-19/Sweden/01/2020|EPI ISL 411951|B|Sweden|2020-02-07	Europe|hCoV-19/England/200920118/2020|EPI ISL 485604|B.1|United Kingdom|2020-02-24	0.0005728303	Europe
Europe|hCoV-19/Germany/BY-ChVir-1482/2020|EPI ISL 450207|B.1|Germany|2020-02-07	Europe|hCoV-19/England/200920118/2020|EPI ISL 485604|B.1|United Kingdom|2020-02-24	0.0002694657	Europe
Europe|hCoV-19/England/200690306/2020|EPI ISL 414043|B|United Kingdom|2020-02-07	Europe|hCoV-19/England/200920118/2020|EPI ISL 485604|B.1|United Kingdom|2020-02-24	0.0003368902	Europe
Europe|hCoV-19/Germany/BY-ChVir-1483/2020|EPI ISL 450208|B.1|Germany|2020-02-08	Europe|hCoV-19/England/200920118/2020|EPI ISL 485604|B.1|United Kingdom|2020-02-24	0.0002694657	Europe
Europe|hCoV-19/France/ARA-739/2020|EPI ISL 410486|B|France|2020-02-08	Europe|hCoV-19/England/200920118/2020|EPI ISL 485604|B.1|United Kingdom|2020-02-24	0.0003374929	Europe
Europe|hCoV-19/England/200690300/2020|EPI ISL 414042|B|United Kingdom|2020-02-08	Europe|hCoV-19/England/200920118/2020|EPI ISL 485604|B.1|United Kingdom|2020-02-24	0.0003368902	Europe
Europe|hCoV-19/England/200690245/2020|EPI ISL 414041|B|United Kingdom|2020-02-08	Europe|hCoV-19/England/200920118/2020|EPI ISL 485604|B.1|United Kingdom|2020-02-24	0.0003368902	Europe
Europe|hCoV-19/England/200690756/2020|EPI ISL 414044|B|United Kingdom|2020-02-08	Europe|hCoV-19/England/200920118/2020|EPI ISL 485604|B.1|United Kingdom|2020-02-24	0.0003369016	Europe
Europe|hCoV-19/England/09c/2020|EPI ISL 412116|B.40|United Kingdom|2020-02-09	Europe|hCoV-19/England/200920118/2020|EPI ISL 485604|B.1|United Kingdom|2020-02-24	0.0004716668	Europe
Europe|hCoV-19/England/20072030304/2020|EPI ISL 464168|B.40|United Kingdom|2020-02-09	Europe|hCoV-19/England/200920118/2020|EPI ISL 485604|B.1|United Kingdom|2020-02-24	0.0005054227	Europe
Europe|hCoV-19/Italy/LAZ-INMI1-B1/2020|EPI ISL 451298|B|Italy|2020-02-12	Europe|hCoV-19/England/200920118/2020|EPI ISL 485604|B.1|United Kingdom|2020-02-24	0.0004379798	Europe
Europe|hCoV-19/England/20078003804/2020|EPI ISL 464169|B.40|United Kingdom|2020-02-13	Europe|hCoV-19/England/200920118/2020|EPI ISL 485604|B.1|United Kingdom|2020-02-24	0.0005054227	Europe
Europe|hCoV-19/England/20078004004/2020|EPI ISL 464170|B.40|United Kingdom|2020-02-13	Europe|hCoV-19/England/200920118/2020|EPI ISL 485604|B.1|United Kingdom|2020-02-24	0.0005150206	Europe
Europe|hCoV-19/England/20079000204/2020|EPI ISL 464171|B.40|United Kingdom|2020-02-14	Europe|hCoV-19/England/200920118/2020|EPI ISL 485604|B.1|United Kingdom|2020-02-24	0.0005135041	Europe
Europe|hCoV-19/England/20079000404/2020|EPI ISL 464172|B.40|United Kingdom|2020-02-14	Europe|hCoV-19/England/200920118/2020|EPI ISL 485604|B.1|United Kingdom|2020-02-24	0.0004819882	Europe
Europe|hCoV-19/England/20079022704/2020|EPI ISL 464173|B.40|United Kingdom|2020-02-15	Europe|hCoV-19/England/200920118/2020|EPI ISL 485604|B.1|United Kingdom|2020-02-24	0.0005112113	Europe
Europe|hCoV-19/England/20079022904/2020|EPI ISL 464174|B.40|United Kingdom|2020-02-15	Europe|hCoV-19/England/200920118/2020|EPI ISL 485604|B.1|United Kingdom|2020-02-24	0.0005136623	Europe
Europe|hCoV-19/England/20168037604/2020|EPI ISL 466615|B.1.1|United Kingdom|2020-02-16	Europe|hCoV-19/England/200920118/2020|EPI ISL 485604|B.1|United Kingdom|2020-02-24	0.0004042672	Europe
Europe|hCoV-19/England/20080000104/2020|EPI ISL 464175|B.40|United Kingdom|2020-02-16	Europe|hCoV-19/England/200920118/2020|EPI ISL 485604|B.1|United Kingdom|2020-02-24	0.0005390872	Europe
Europe|hCoV-19/England/20080000204/2020|EPI ISL 464176|B.40|United Kingdom|2020-02-16	Europe|hCoV-19/England/200920118/2020|EPI ISL 485604|B.1|United Kingdom|2020-02-24	0.0005443887	Europe
Europe|hCoV-19/England/20080000404/2020|EPI ISL 464177|B.40|United Kingdom|2020-02-16	Europe|hCoV-19/England/200920118/2020|EPI ISL 485604|B.1|United Kingdom|2020-02-24	0.0005109847	Europe
Europe|hCoV-19/England/20084031204/2020|EPI ISL 464178|B.40|United Kingdom|2020-02-18	Europe|hCoV-19/England/200920118/2020|EPI ISL 485604|B.1|United Kingdom|2020-02-24	0.0005057466	Europe
Europe|hCoV-19/England/20086030304/2020|EPI ISL 464179|B.40|United Kingdom|2020-02-19	Europe|hCoV-19/England/200920118/2020|EPI ISL 485604|B.1|United Kingdom|2020-02-24	0.0005130473	Europe
Europe|hCoV-19/Italy/LOM-ASST-CDG1/2020|EPI ISL 412973|B.1.5|Italy|2020-02-20	Europe|hCoV-19/England/200920118/2020|EPI ISL 485604|B.1|United Kingdom|2020-02-24	0.0002020863	Europe
Europe|hCoV-19/England/20088028304/2020|EPI ISL 464180|B.40|United Kingdom|2020-02-20	Europe|hCoV-19/England/200920118/2020|EPI ISL 485604|B.1|United Kingdom|2020-02-24	0.0005064125	Europe
Europe|hCoV-19/Italy/LOM-ASST-19/2020|EPI ISL 486656|B.1|Italy|2020-02-20	Europe|hCoV-19/England/200920118/2020|EPI ISL 485604|B.1|United Kingdom|2020-02-24	0.0002448770	Europe
Europe|hCoV-19/Italy/LOM-INMI-5314-B/2020|EPI ISL 451306|B.1.5|Italy|2020-02-21	Europe|hCoV-19/England/200920118/2020|EPI ISL 485604|B.1|United Kingdom|2020-02-24	0.0002020865	Europe
Europe|hCoV-19/France/HDF-1465/2020|EPI ISL 418218|B.1|France|2020-02-21	Europe|hCoV-19/England/200920118/2020|EPI ISL 485604|B.1|United Kingdom|2020-02-24	0.0002695157	Europe
Europe|hCoV-19/Italy/LOM-INMI-BG-5825/2020|EPI ISL 460079|B.1|Italy|2020-02-22	Europe|hCoV-19/England/200920118/2020|EPI ISL 485604|B.1|United Kingdom|2020-02-24	0.0002357780	Europe
Europe|hCoV-19/Italy/PIE-SLL-MS46/2020|EPI ISL 569867|B.1.5|Italy|2020-02-22	Europe|hCoV-19/England/200920118/2020|EPI ISL 485604|B.1|United Kingdom|2020-02-24	0.0002357780	Europe
Europe|hCoV-19/Italy/LOM-INMI-5925/2020|EPI ISL 460091|B.1.5|Italy|2020-02-22	Europe|hCoV-19/England/200920118/2020|EPI ISL 485604|B.1|United Kingdom|2020-02-24	0.0002020864	Europe
Europe|hCoV-19/Italy/LOM-ASST-3/2020|EPI ISL 486659|B.1.5|Italy|2020-02-22	Europe|hCoV-19/England/200920118/2020|EPI ISL 485604|B.1|United Kingdom|2020-02-24	0.0002020864	Europe
Europe|hCoV-19/Italy/EMR-AMVRC-206/2020|EPI ISL 457699|B.1.5|Italy|2020-02-22	Europe|hCoV-19/England/200920118/2020|EPI ISL 485604|B.1|United Kingdom|2020-02-24	0.0002020864	Europe
Europe|hCoV-19/Italy/LOM-UniMI-L250/2020|EPI ISL 542222|B.1.5|Italy|2020-02-22	Europe|hCoV-19/England/200920118/2020|EPI ISL 485604|B.1|United Kingdom|2020-02-24	0.0001691384	Europe
Europe|hCoV-19/Italy/LOM-UniMI-L251/2020|EPI ISL 542223|B.1.5|Italy|2020-02-22	Europe|hCoV-19/England/200920118/2020|EPI ISL 485604|B.1|United Kingdom|2020-02-24	0.0002029752	Europe
Europe|hCoV-19/Italy/LOM-UniMI-L249/2020|EPI ISL 542221|B.1.5|Italy|2020-02-22	Europe|hCoV-19/England/200920118/2020|EPI ISL 485604|B.1|United Kingdom|2020-02-24	0.0002368089	Europe
Europe|hCoV-19/Italy/LOM-ASST-4/2020|EPI ISL 486660|B.1.5|Italy|2020-02-23	Europe|hCoV-19/England/200920118/2020|EPI ISL 485604|B.1|United Kingdom|2020-02-24	0.0002020864	Europe
Europe|hCoV-19/Italy/LOM-UniMI-L253/2020|EPI ISL 542225|B.1.5|Italy|2020-02-23	Europe|hCoV-19/England/200920118/2020|EPI ISL 485604|B.1|United Kingdom|2020-02-24	0.0002026530	Europe
Europe|hCoV-19/Italy/LOM-UniMI-L257/2020|EPI ISL 542228|B.1|Italy|2020-02-23	Europe|hCoV-19/England/200920118/2020|EPI ISL 485604|B.1|United Kingdom|2020-02-24	0.0002367510	Europe
Europe|hCoV-19/Italy/LOM-UniMI-L230/2020|EPI ISL 542217|B.1.5|Italy|2020-02-23	Europe|hCoV-19/England/200920118/2020|EPI ISL 485604|B.1|United Kingdom|2020-02-24	0.0002368151	Europe
Europe|hCoV-19/Italy/LOM-UniMI-L254/2020|EPI ISL 542226|B.1.5|Italy|2020-02-23	Europe|hCoV-19/England/200920118/2020|EPI ISL 485604|B.1|United Kingdom|2020-02-24	0.0002368151	Europe
Europe|hCoV-19/Italy/LOM-UniMI-L256/2020|EPI ISL 542227|B.1.131|Italy|2020-02-23	Europe|hCoV-19/England/200920118/2020|EPI ISL 485604|B.1|United Kingdom|2020-02-24	0.0002741666	Europe
Europe|hCoV-19/England/20130071804/2020|EPI ISL 423662|B.1.1|United Kingdom|2020-02-23	Europe|hCoV-19/England/200920118/2020|EPI ISL 485604|B.1|United Kingdom|2020-02-24	0.0003145019	Europe
Europe|hCoV-19/Italy/LOM-INMI-10734/2020|EPI ISL 568579|B.1|Italy|2020-02-24	Europe|hCoV-19/England/200920118/2020|EPI ISL 485604|B.1|United Kingdom|2020-02-24	0.0002357781	Europe
Europe|hCoV-19/Italy/LOM-UniMI01/2020|EPI ISL 417445|B.1.5|Italy|2020-02-24	Europe|hCoV-19/England/200920118/2020|EPI ISL 485604|B.1|United Kingdom|2020-02-24	0.0004380250	Europe
Europe|hCoV-19/Italy/LOM-UniMI02/2020|EPI ISL 417446|B.1.5|Italy|2020-02-24	Europe|hCoV-19/England/200920118/2020|EPI ISL 485604|B.1|United Kingdom|2020-02-24	0.0007416803	Europe
Europe|hCoV-19/Switzerland/TI-SNRCI-29919486/2020|EPI ISL 413996|B.1.5|Switzerland|2020-02-24	Europe|hCoV-19/England/200920118/2020|EPI ISL 485604|B.1|United Kingdom|2020-02-24	0.0002357780	Europe
Europe|hCoV-19/Italy/LOM-UniMI03/2020|EPI ISL 417447|B.1.5|Italy|2020-02-24	Europe|hCoV-19/England/200920118/2020|EPI ISL 485604|B.1|United Kingdom|2020-02-24	0.0002020864	Europe
Europe|hCoV-19/Spain/CN-ISCIII-201048/2020|EPI ISL 539531|B.1|Spain|2020-02-24	Europe|hCoV-19/England/200920118/2020|EPI ISL 485604|B.1|United Kingdom|2020-02-24	0.0004717075	Europe
Europe|hCoV-19/Austria/CeMM0045/2020|EPI ISL 437932|B.1.1|Austria|2020-02-24	Europe|hCoV-19/England/200920118/2020|EPI ISL 485604|B.1|United Kingdom|2020-02-24	0.0003031857	Europe
Europe|hCoV-19/Italy/LOM-INMI-BG-7158/2020|EPI ISL 460081|B.1.1|Italy|2020-02-24	Europe|hCoV-19/England/200920118/2020|EPI ISL 485604|B.1|United Kingdom|2020-02-24	0.0003034106	Europe
Europe|hCoV-19/Italy/LOM-UniMI-L267/2020|EPI ISL 542233|B.1.5|Italy|2020-02-24	Europe|hCoV-19/England/200920118/2020|EPI ISL 485604|B.1|United Kingdom|2020-02-24	0.0002024615	Europe
Europe|hCoV-19/England/20092000704/2020|EPI ISL 464181|B|United Kingdom|2020-02-24	Europe|hCoV-19/England/200920118/2020|EPI ISL 485604|B.1|United Kingdom|2020-02-24	0.0003710898	Europe
Europe|hCoV-19/England/20092000804/2020|EPI ISL 464182|B|United Kingdom|2020-02-24	Europe|hCoV-19/England/200920118/2020|EPI ISL 485604|B.1|United Kingdom|2020-02-24	0.0003712151	Europe
Europe|hCoV-19/France/IDF-0372/2020|EPI ISL 406596|B|France|2020-01-23	Europe|hCoV-19/Italy/PIE-SLL-MS45/2020|EPI ISL 569866|B.1.5|Italy|2020-02-25	0.0002686625	Europe
Europe|hCoV-19/France/IDF-0373/2020|EPI ISL 406597|B|France|2020-01-23	Europe|hCoV-19/Italy/PIE-SLL-MS45/2020|EPI ISL 569866|B.1.5|Italy|2020-02-25	0.0002687347	Europe
Europe|hCoV-19/France/IDF-0386-islP1/2020|EPI ISL 411219|B|France|2020-01-28	Europe|hCoV-19/Italy/PIE-SLL-MS45/2020|EPI ISL 569866|B.1.5|Italy|2020-02-25	0.0002686625	Europe
Europe|hCoV-19/Germany/BY-ChVir-929/2020|EPI ISL 406862|B.1|Germany|2020-01-28	Europe|hCoV-19/Italy/PIE-SLL-MS45/2020|EPI ISL 569866|B.1.5|Italy|2020-02-25	0.0001007277	Europe
Europe|hCoV-19/England/02/2020|EPI ISL 407073|B|United Kingdom|2020-01-29	Europe|hCoV-19/Italy/PIE-SLL-MS45/2020|EPI ISL 569866|B.1.5|Italy|2020-02-25	0.0003694255	Europe
Europe|hCoV-19/France/IDF-0626/2020|EPI ISL 408431|B|France|2020-01-29	Europe|hCoV-19/Italy/PIE-SLL-MS45/2020|EPI ISL 569866|B.1.5|Italy|2020-02-25	0.0002350551	Europe
Europe|hCoV-19/France/IDF-0515/2020|EPI ISL 408430|B|France|2020-01-29	Europe|hCoV-19/Italy/PIE-SLL-MS45/2020|EPI ISL 569866|B.1.5|Italy|2020-02-25	0.0003022381	Europe
Europe|hCoV-19/Italy/LAZ-INMI-SPL1/2020|EPI ISL 412974|B|Italy|2020-01-29	Europe|hCoV-19/Italy/PIE-SLL-MS45/2020|EPI ISL 569866|B.1.5|Italy|2020-02-25	0.0002686625	Europe
Europe|hCoV-19/Italy/LAZ-INMI1-cs/2020|EPI ISL 410546|B|Italy|2020-01-29	Europe|hCoV-19/Italy/PIE-SLL-MS45/2020|EPI ISL 569866|B.1.5|Italy|2020-02-25	0.0002686806	Europe
Europe|hCoV-19/Germany/BY-ChVir-1019/2020|EPI ISL 450199|B.1|Germany|2020-01-29	Europe|hCoV-19/Italy/PIE-SLL-MS45/2020|EPI ISL 569866|B.1.5|Italy|2020-02-25	0.0001343141	Europe
Europe|hCoV-19/Italy/LAZ-INMI1-isl/2020|EPI ISL 410545|B|Italy|2020-01-29	Europe|hCoV-19/Italy/PIE-SLL-MS45/2020|EPI ISL 569866|B.1.5|Italy|2020-02-25	0.0002686716	Europe
Europe|hCoV-19/England/01/2020|EPI ISL 407071|B|United Kingdom|2020-01-29	Europe|hCoV-19/Italy/PIE-SLL-MS45/2020|EPI ISL 569866|B.1.5|Italy|2020-02-25	0.0003358377	Europe
Europe|hCoV-19/Finland/1/2020|EPI ISL 407079|B|Finland|2020-01-29	Europe|hCoV-19/Italy/PIE-SLL-MS45/2020|EPI ISL 569866|B.1.5|Italy|2020-02-25	0.0002025810	Europe
Europe|hCoV-19/Germany/BY-ChVir-1017/2020|EPI ISL 450209|B.1|Germany|2020-01-30	Europe|hCoV-19/Italy/PIE-SLL-MS45/2020|EPI ISL 569866|B.1.5|Italy|2020-02-25	0.0001007277	Europe
Europe|hCoV-19/Italy/LAZ-INMI2-N/2020|EPI ISL 451302|B|Italy|2020-01-30	Europe|hCoV-19/Italy/PIE-SLL-MS45/2020|EPI ISL 569866|B.1.5|Italy|2020-02-25	0.0002686625	Europe
Europe|hCoV-19/Sweden/20-02114/2020|EPI ISL 476139|B|Sweden|2020-01-31	Europe|hCoV-19/Italy/PIE-SLL-MS45/2020|EPI ISL 569866|B.1.5|Italy|2020-02-25	0.0003022458	Europe
Europe|hCoV-19/Germany/BY-ChVir-1433/2020|EPI ISL 450205|B.1|Germany|2020-01	Europe|hCoV-19/Italy/PIE-SLL-MS45/2020|EPI ISL 569866|B.1.5|Italy|2020-02-25	0.0001678902	Europe
Europe|hCoV-19/Germany/BY-ChVir-1247/2020|EPI ISL 450201|B.1|Germany|2020-01	Europe|hCoV-19/Italy/PIE-SLL-MS45/2020|EPI ISL 569866|B.1.5|Italy|2020-02-25	0.0001343096	Europe
Europe|hCoV-19/Germany/BY-ChVir-1289/2020|EPI ISL 450203|B.1|Germany|2020-02-01	Europe|hCoV-19/Italy/PIE-SLL-MS45/2020|EPI ISL 569866|B.1.5|Italy|2020-02-25	0.0001343096	Europe
Europe|hCoV-19/France/IDF-0571/2020|EPI ISL 411218|B|France|2020-02-02	Europe|hCoV-19/Italy/PIE-SLL-MS45/2020|EPI ISL 569866|B.1.5|Italy|2020-02-25	0.0003022381	Europe
Europe|hCoV-19/Germany/BY-ChVir-1356/2020|EPI ISL 450204|B.1|Germany|2020-02-03	Europe|hCoV-19/Italy/PIE-SLL-MS45/2020|EPI ISL 569866|B.1.5|Italy|2020-02-25	0.0001343096	Europe
Europe|hCoV-19/Italy/LAZ-INMI2-B/2020|EPI ISL 451301|B|Italy|2020-02-03	Europe|hCoV-19/Italy/PIE-SLL-MS45/2020|EPI ISL 569866|B.1.5|Italy|2020-02-25	0.0002686625	Europe
Europe|hCoV-19/Belgium/GHB-03021/2020|EPI ISL 407976|A|Belgium|2020-02-03	Europe|hCoV-19/Italy/PIE-SLL-MS45/2020|EPI ISL 569866|B.1.5|Italy|2020-02-25	0.0002686395	Europe
Europe|hCoV-19/Italy/LAZ-INMI1-N/2020|EPI ISL 451300|B|Italy|2020-02-03	Europe|hCoV-19/Italy/PIE-SLL-MS45/2020|EPI ISL 569866|B.1.5|Italy|2020-02-25	0.0003022640	Europe
Europe|hCoV-19/England/201040021/2020|EPI ISL 464302|B.1.98|United Kingdom|2020-02-03	Europe|hCoV-19/Italy/PIE-SLL-MS45/2020|EPI ISL 569866|B.1.5|Italy|2020-02-25	0.0001012992	Europe
Europe|hCoV-19/England/201040024/2020|EPI ISL 464304|B.1.98|United Kingdom|2020-02-03	Europe|hCoV-19/Italy/PIE-SLL-MS45/2020|EPI ISL 569866|B.1.5|Italy|2020-02-25	0.0001024793	Europe
Europe|hCoV-19/England/201040023/2020|EPI ISL 464303|B.1.5|United Kingdom|2020-02-03	Europe|hCoV-19/Italy/PIE-SLL-MS45/2020|EPI ISL 569866|B.1.5|Italy|2020-02-25	0.0000689115	Europe
Europe|hCoV-19/Italy/LAZ-INMI1-B2/2020|EPI ISL 451299|B|Italy|2020-02-04	Europe|hCoV-19/Italy/PIE-SLL-MS45/2020|EPI ISL 569866|B.1.5|Italy|2020-02-25	0.0003377160	Europe
Europe|hCoV-19/England/200641094/2020|EPI ISL 414040|B|United Kingdom|2020-02-05	Europe|hCoV-19/Italy/PIE-SLL-MS45/2020|EPI ISL 569866|B.1.5|Italy|2020-02-25	0.0002015058	Europe
Europe|hCoV-19/Sweden/01/2020|EPI ISL 411951|B|Sweden|2020-02-07	Europe|hCoV-19/Italy/PIE-SLL-MS45/2020|EPI ISL 569866|B.1.5|Italy|2020-02-25	0.0004366702	Europe
Europe|hCoV-19/Germany/BY-ChVir-1482/2020|EPI ISL 450207|B.1|Germany|2020-02-07	Europe|hCoV-19/Italy/PIE-SLL-MS45/2020|EPI ISL 569866|B.1.5|Italy|2020-02-25	0.0001343096	Europe
Europe|hCoV-19/England/200690306/2020|EPI ISL 414043|B|United Kingdom|2020-02-07	Europe|hCoV-19/Italy/PIE-SLL-MS45/2020|EPI ISL 569866|B.1.5|Italy|2020-02-25	0.0002014991	Europe
Europe|hCoV-19/Germany/BY-ChVir-1483/2020|EPI ISL 450208|B.1|Germany|2020-02-08	Europe|hCoV-19/Italy/PIE-SLL-MS45/2020|EPI ISL 569866|B.1.5|Italy|2020-02-25	0.0001343096	Europe
Europe|hCoV-19/France/ARA-739/2020|EPI ISL 410486|B|France|2020-02-08	Europe|hCoV-19/Italy/PIE-SLL-MS45/2020|EPI ISL 569866|B.1.5|Italy|2020-02-25	0.0002018584	Europe
Europe|hCoV-19/England/200690300/2020|EPI ISL 414042|B|United Kingdom|2020-02-08	Europe|hCoV-19/Italy/PIE-SLL-MS45/2020|EPI ISL 569866|B.1.5|Italy|2020-02-25	0.0002014991	Europe
Europe|hCoV-19/England/200690245/2020|EPI ISL 414041|B|United Kingdom|2020-02-08	Europe|hCoV-19/Italy/PIE-SLL-MS45/2020|EPI ISL 569866|B.1.5|Italy|2020-02-25	0.0002014991	Europe
Europe|hCoV-19/England/200690756/2020|EPI ISL 414044|B|United Kingdom|2020-02-08	Europe|hCoV-19/Italy/PIE-SLL-MS45/2020|EPI ISL 569866|B.1.5|Italy|2020-02-25	0.0002015058	Europe
Europe|hCoV-19/England/09c/2020|EPI ISL 412116|B.40|United Kingdom|2020-02-09	Europe|hCoV-19/Italy/PIE-SLL-MS45/2020|EPI ISL 569866|B.1.5|Italy|2020-02-25	0.0003358463	Europe
Europe|hCoV-19/England/20072030304/2020|EPI ISL 464168|B.40|United Kingdom|2020-02-09	Europe|hCoV-19/Italy/PIE-SLL-MS45/2020|EPI ISL 569866|B.1.5|Italy|2020-02-25	0.0003694786	Europe
Europe|hCoV-19/Italy/LAZ-INMI1-B1/2020|EPI ISL 451298|B|Italy|2020-02-12	Europe|hCoV-19/Italy/PIE-SLL-MS45/2020|EPI ISL 569866|B.1.5|Italy|2020-02-25	0.0003022640	Europe
Europe|hCoV-19/England/20078003804/2020|EPI ISL 464169|B.40|United Kingdom|2020-02-13	Europe|hCoV-19/Italy/PIE-SLL-MS45/2020|EPI ISL 569866|B.1.5|Italy|2020-02-25	0.0003694786	Europe
Europe|hCoV-19/England/20078004004/2020|EPI ISL 464170|B.40|United Kingdom|2020-02-13	Europe|hCoV-19/Italy/PIE-SLL-MS45/2020|EPI ISL 569866|B.1.5|Italy|2020-02-25	0.0003764725	Europe
Europe|hCoV-19/England/20079000204/2020|EPI ISL 464171|B.40|United Kingdom|2020-02-14	Europe|hCoV-19/Italy/PIE-SLL-MS45/2020|EPI ISL 569866|B.1.5|Italy|2020-02-25	0.0003753675	Europe
Europe|hCoV-19/England/20079000404/2020|EPI ISL 464172|B.40|United Kingdom|2020-02-14	Europe|hCoV-19/Italy/PIE-SLL-MS45/2020|EPI ISL 569866|B.1.5|Italy|2020-02-25	0.0003431719	Europe
Europe|hCoV-19/England/20079022704/2020|EPI ISL 464173|B.40|United Kingdom|2020-02-15	Europe|hCoV-19/Italy/PIE-SLL-MS45/2020|EPI ISL 569866|B.1.5|Italy|2020-02-25	0.0003736968	Europe
Europe|hCoV-19/England/20079022904/2020|EPI ISL 464174|B.40|United Kingdom|2020-02-15	Europe|hCoV-19/Italy/PIE-SLL-MS45/2020|EPI ISL 569866|B.1.5|Italy|2020-02-25	0.0003754827	Europe
Europe|hCoV-19/England/20168037604/2020|EPI ISL 466615|B.1.1|United Kingdom|2020-02-16	Europe|hCoV-19/Italy/PIE-SLL-MS45/2020|EPI ISL 569866|B.1.5|Italy|2020-02-25	0.0002686647	Europe
Europe|hCoV-19/England/20080000104/2020|EPI ISL 464175|B.40|United Kingdom|2020-02-16	Europe|hCoV-19/Italy/PIE-SLL-MS45/2020|EPI ISL 569866|B.1.5|Italy|2020-02-25	0.0004030449	Europe
Europe|hCoV-19/England/20080000204/2020|EPI ISL 464176|B.40|United Kingdom|2020-02-16	Europe|hCoV-19/Italy/PIE-SLL-MS45/2020|EPI ISL 569866|B.1.5|Italy|2020-02-25	0.0004069960	Europe
Europe|hCoV-19/England/20080000404/2020|EPI ISL 464177|B.40|United Kingdom|2020-02-16	Europe|hCoV-19/Italy/PIE-SLL-MS45/2020|EPI ISL 569866|B.1.5|Italy|2020-02-25	0.0003735317	Europe
Europe|hCoV-19/England/20084031204/2020|EPI ISL 464178|B.40|United Kingdom|2020-02-18	Europe|hCoV-19/Italy/PIE-SLL-MS45/2020|EPI ISL 569866|B.1.5|Italy|2020-02-25	0.0003697146	Europe
Europe|hCoV-19/England/20086030304/2020|EPI ISL 464179|B.40|United Kingdom|2020-02-19	Europe|hCoV-19/Italy/PIE-SLL-MS45/2020|EPI ISL 569866|B.1.5|Italy|2020-02-25	0.0003750346	Europe
Europe|hCoV-19/Italy/LOM-ASST-CDG1/2020|EPI ISL 412973|B.1.5|Italy|2020-02-20	Europe|hCoV-19/Italy/PIE-SLL-MS45/2020|EPI ISL 569866|B.1.5|Italy|2020-02-25	0.0000671505	Europe
Europe|hCoV-19/England/20088028304/2020|EPI ISL 464180|B.40|United Kingdom|2020-02-20	Europe|hCoV-19/Italy/PIE-SLL-MS45/2020|EPI ISL 569866|B.1.5|Italy|2020-02-25	0.0003701999	Europe
Europe|hCoV-19/Italy/LOM-ASST-19/2020|EPI ISL 486656|B.1|Italy|2020-02-20	Europe|hCoV-19/Italy/PIE-SLL-MS45/2020|EPI ISL 569866|B.1.5|Italy|2020-02-25	0.0001046159	Europe
Europe|hCoV-19/Italy/LOM-INMI-5314-B/2020|EPI ISL 451306|B.1.5|Italy|2020-02-21	Europe|hCoV-19/Italy/PIE-SLL-MS45/2020|EPI ISL 569866|B.1.5|Italy|2020-02-25	0.0000671506	Europe
Europe|hCoV-19/France/HDF-1465/2020|EPI ISL 418218|B.1|France|2020-02-21	Europe|hCoV-19/Italy/PIE-SLL-MS45/2020|EPI ISL 569866|B.1.5|Italy|2020-02-25	0.0001343345	Europe
Europe|hCoV-19/Italy/LOM-INMI-BG-5825/2020|EPI ISL 460079|B.1|Italy|2020-02-22	Europe|hCoV-19/Italy/PIE-SLL-MS45/2020|EPI ISL 569866|B.1.5|Italy|2020-02-25	0.0001007303	Europe
Europe|hCoV-19/Italy/PIE-SLL-MS46/2020|EPI ISL 569867|B.1.5|Italy|2020-02-22	Europe|hCoV-19/Italy/PIE-SLL-MS45/2020|EPI ISL 569866|B.1.5|Italy|2020-02-25	0.0001007303	Europe
Europe|hCoV-19/Italy/LOM-INMI-5925/2020|EPI ISL 460091|B.1.5|Italy|2020-02-22	Europe|hCoV-19/Italy/PIE-SLL-MS45/2020|EPI ISL 569866|B.1.5|Italy|2020-02-25	0.0000671505	Europe
Europe|hCoV-19/Italy/LOM-ASST-3/2020|EPI ISL 486659|B.1.5|Italy|2020-02-22	Europe|hCoV-19/Italy/PIE-SLL-MS45/2020|EPI ISL 569866|B.1.5|Italy|2020-02-25	0.0000671528	Europe
Europe|hCoV-19/Italy/EMR-AMVRC-206/2020|EPI ISL 457699|B.1.5|Italy|2020-02-22	Europe|hCoV-19/Italy/PIE-SLL-MS45/2020|EPI ISL 569866|B.1.5|Italy|2020-02-25	0.0000672137	Europe
Europe|hCoV-19/Italy/LOM-UniMI-L250/2020|EPI ISL 542222|B.1.5|Italy|2020-02-22	Europe|hCoV-19/Italy/PIE-SLL-MS45/2020|EPI ISL 569866|B.1.5|Italy|2020-02-25	0.0001013669	Europe
Europe|hCoV-19/Italy/LOM-UniMI-L251/2020|EPI ISL 542223|B.1.5|Italy|2020-02-22	Europe|hCoV-19/Italy/PIE-SLL-MS45/2020|EPI ISL 569866|B.1.5|Italy|2020-02-25	0.0000675749	Europe
Europe|hCoV-19/Italy/LOM-UniMI-L249/2020|EPI ISL 542221|B.1.5|Italy|2020-02-22	Europe|hCoV-19/Italy/PIE-SLL-MS45/2020|EPI ISL 569866|B.1.5|Italy|2020-02-25	0.0001013642	Europe
Europe|hCoV-19/Italy/LOM-ASST-4/2020|EPI ISL 486660|B.1.5|Italy|2020-02-23	Europe|hCoV-19/Italy/PIE-SLL-MS45/2020|EPI ISL 569866|B.1.5|Italy|2020-02-25	0.0000671505	Europe
Europe|hCoV-19/Italy/LOM-UniMI-L253/2020|EPI ISL 542225|B.1.5|Italy|2020-02-23	Europe|hCoV-19/Italy/PIE-SLL-MS45/2020|EPI ISL 569866|B.1.5|Italy|2020-02-25	0.0000674677	Europe
Europe|hCoV-19/Italy/LOM-UniMI-L257/2020|EPI ISL 542228|B.1|Italy|2020-02-23	Europe|hCoV-19/Italy/PIE-SLL-MS45/2020|EPI ISL 569866|B.1.5|Italy|2020-02-25	0.0001013395	Europe
Europe|hCoV-19/Italy/LOM-UniMI-L230/2020|EPI ISL 542217|B.1.5|Italy|2020-02-23	Europe|hCoV-19/Italy/PIE-SLL-MS45/2020|EPI ISL 569866|B.1.5|Italy|2020-02-25	0.0001013669	Europe
Europe|hCoV-19/Italy/LOM-UniMI-L254/2020|EPI ISL 542226|B.1.5|Italy|2020-02-23	Europe|hCoV-19/Italy/PIE-SLL-MS45/2020|EPI ISL 569866|B.1.5|Italy|2020-02-25	0.0001013669	Europe
Europe|hCoV-19/Italy/LOM-UniMI-L256/2020|EPI ISL 542227|B.1.131|Italy|2020-02-23	Europe|hCoV-19/Italy/PIE-SLL-MS45/2020|EPI ISL 569866|B.1.5|Italy|2020-02-25	0.0001369119	Europe
Europe|hCoV-19/England/20130071804/2020|EPI ISL 423662|B.1.1|United Kingdom|2020-02-23	Europe|hCoV-19/Italy/PIE-SLL-MS45/2020|EPI ISL 569866|B.1.5|Italy|2020-02-25	0.0001741539	Europe
Europe|hCoV-19/Italy/LOM-INMI-10734/2020|EPI ISL 568579|B.1|Italy|2020-02-24	Europe|hCoV-19/Italy/PIE-SLL-MS45/2020|EPI ISL 569866|B.1.5|Italy|2020-02-25	0.0001007303	Europe
Europe|hCoV-19/Italy/LOM-UniMI01/2020|EPI ISL 417445|B.1.5|Italy|2020-02-24	Europe|hCoV-19/Italy/PIE-SLL-MS45/2020|EPI ISL 569866|B.1.5|Italy|2020-02-25	0.0003022952	Europe
Europe|hCoV-19/Italy/LOM-UniMI02/2020|EPI ISL 417446|B.1.5|Italy|2020-02-24	Europe|hCoV-19/Italy/PIE-SLL-MS45/2020|EPI ISL 569866|B.1.5|Italy|2020-02-25	0.0006049215	Europe
Europe|hCoV-19/Switzerland/TI-SNRCI-29919486/2020|EPI ISL 413996|B.1.5|Switzerland|2020-02-24	Europe|hCoV-19/Italy/PIE-SLL-MS45/2020|EPI ISL 569866|B.1.5|Italy|2020-02-25	0.0001007303	Europe
Europe|hCoV-19/Italy/LOM-UniMI03/2020|EPI ISL 417447|B.1.5|Italy|2020-02-24	Europe|hCoV-19/Italy/PIE-SLL-MS45/2020|EPI ISL 569866|B.1.5|Italy|2020-02-25	0.0000671505	Europe
Europe|hCoV-19/Spain/CN-ISCIII-201048/2020|EPI ISL 539531|B.1|Spain|2020-02-24	Europe|hCoV-19/Italy/PIE-SLL-MS45/2020|EPI ISL 569866|B.1.5|Italy|2020-02-25	0.0003694697	Europe
Europe|hCoV-19/Austria/CeMM0045/2020|EPI ISL 437932|B.1.1|Austria|2020-02-24	Europe|hCoV-19/Italy/PIE-SLL-MS45/2020|EPI ISL 569866|B.1.5|Italy|2020-02-25	0.0001679073	Europe
Europe|hCoV-19/Italy/LOM-INMI-BG-7158/2020|EPI ISL 460081|B.1.1|Italy|2020-02-24	Europe|hCoV-19/Italy/PIE-SLL-MS45/2020|EPI ISL 569866|B.1.5|Italy|2020-02-25	0.0001680315	Europe
Europe|hCoV-19/Italy/LOM-UniMI-L267/2020|EPI ISL 542233|B.1.5|Italy|2020-02-24	Europe|hCoV-19/Italy/PIE-SLL-MS45/2020|EPI ISL 569866|B.1.5|Italy|2020-02-25	0.0000674040	Europe
Europe|hCoV-19/England/20092000704/2020|EPI ISL 464181|B|United Kingdom|2020-02-24	Europe|hCoV-19/Italy/PIE-SLL-MS45/2020|EPI ISL 569866|B.1.5|Italy|2020-02-25	0.0002354051	Europe
Europe|hCoV-19/England/20092000804/2020|EPI ISL 464182|B|United Kingdom|2020-02-24	Europe|hCoV-19/Italy/PIE-SLL-MS45/2020|EPI ISL 569866|B.1.5|Italy|2020-02-25	0.0002354843	Europe
Europe|hCoV-19/England/200920118/2020|EPI ISL 485604|B.1|United Kingdom|2020-02-24	Europe|hCoV-19/Italy/PIE-SLL-MS45/2020|EPI ISL 569866|B.1.5|Italy|2020-02-25	0.0002694703	Europe
Europe|hCoV-19/France/IDF-0372/2020|EPI ISL 406596|B|France|2020-01-23	Europe|hCoV-19/Italy/LOM-INMI-8058/2020|EPI ISL 460094|B.1|Italy|2020-02-25	0.0002350712	Europe
Europe|hCoV-19/France/IDF-0373/2020|EPI ISL 406597|B|France|2020-01-23	Europe|hCoV-19/Italy/LOM-INMI-8058/2020|EPI ISL 460094|B.1|Italy|2020-02-25	0.0002351344	Europe
Europe|hCoV-19/France/IDF-0386-islP1/2020|EPI ISL 411219|B|France|2020-01-28	Europe|hCoV-19/Italy/LOM-INMI-8058/2020|EPI ISL 460094|B.1|Italy|2020-02-25	0.0002350712	Europe
Europe|hCoV-19/Germany/BY-ChVir-929/2020|EPI ISL 406862|B.1|Germany|2020-01-28	Europe|hCoV-19/Italy/LOM-INMI-8058/2020|EPI ISL 460094|B.1|Italy|2020-02-25	0.0000671494	Europe
Europe|hCoV-19/England/02/2020|EPI ISL 407073|B|United Kingdom|2020-01-29	Europe|hCoV-19/Italy/LOM-INMI-8058/2020|EPI ISL 460094|B.1|Italy|2020-02-25	0.0003358292	Europe
Europe|hCoV-19/France/IDF-0626/2020|EPI ISL 408431|B|France|2020-01-29	Europe|hCoV-19/Italy/LOM-INMI-8058/2020|EPI ISL 460094|B.1|Italy|2020-02-25	0.0002014685	Europe
Europe|hCoV-19/France/IDF-0515/2020|EPI ISL 408430|B|France|2020-01-29	Europe|hCoV-19/Italy/LOM-INMI-8058/2020|EPI ISL 460094|B.1|Italy|2020-02-25	0.0002686464	Europe
Europe|hCoV-19/Italy/LAZ-INMI-SPL1/2020|EPI ISL 412974|B|Italy|2020-01-29	Europe|hCoV-19/Italy/LOM-INMI-8058/2020|EPI ISL 460094|B.1|Italy|2020-02-25	0.0002350712	Europe
Europe|hCoV-19/Italy/LAZ-INMI1-cs/2020|EPI ISL 410546|B|Italy|2020-01-29	Europe|hCoV-19/Italy/LOM-INMI-8058/2020|EPI ISL 460094|B.1|Italy|2020-02-25	0.0002350870	Europe
Europe|hCoV-19/Germany/BY-ChVir-1019/2020|EPI ISL 450199|B.1|Germany|2020-01-29	Europe|hCoV-19/Italy/LOM-INMI-8058/2020|EPI ISL 460094|B.1|Italy|2020-02-25	0.0001007319	Europe
Europe|hCoV-19/Italy/LAZ-INMI1-isl/2020|EPI ISL 410545|B|Italy|2020-01-29	Europe|hCoV-19/Italy/LOM-INMI-8058/2020|EPI ISL 460094|B.1|Italy|2020-02-25	0.0002350791	Europe
Europe|hCoV-19/England/01/2020|EPI ISL 407071|B|United Kingdom|2020-01-29	Europe|hCoV-19/Italy/LOM-INMI-8058/2020|EPI ISL 460094|B.1|Italy|2020-02-25	0.0003022430	Europe
Europe|hCoV-19/Finland/1/2020|EPI ISL 407079|B|Finland|2020-01-29	Europe|hCoV-19/Italy/LOM-INMI-8058/2020|EPI ISL 460094|B.1|Italy|2020-02-25	0.0001688113	Europe
Europe|hCoV-19/Germany/BY-ChVir-1017/2020|EPI ISL 450209|B.1|Germany|2020-01-30	Europe|hCoV-19/Italy/LOM-INMI-8058/2020|EPI ISL 460094|B.1|Italy|2020-02-25	0.0000671494	Europe
Europe|hCoV-19/Italy/LAZ-INMI2-N/2020|EPI ISL 451302|B|Italy|2020-01-30	Europe|hCoV-19/Italy/LOM-INMI-8058/2020|EPI ISL 460094|B.1|Italy|2020-02-25	0.0002350712	Europe
Europe|hCoV-19/Sweden/20-02114/2020|EPI ISL 476139|B|Sweden|2020-01-31	Europe|hCoV-19/Italy/LOM-INMI-8058/2020|EPI ISL 460094|B.1|Italy|2020-02-25	0.0002686533	Europe
Europe|hCoV-19/Germany/BY-ChVir-1433/2020|EPI ISL 450205|B.1|Germany|2020-01	Europe|hCoV-19/Italy/LOM-INMI-8058/2020|EPI ISL 460094|B.1|Italy|2020-02-25	0.0001343073	Europe
Europe|hCoV-19/Germany/BY-ChVir-1247/2020|EPI ISL 450201|B.1|Germany|2020-01	Europe|hCoV-19/Italy/LOM-INMI-8058/2020|EPI ISL 460094|B.1|Italy|2020-02-25	0.0001007286	Europe
Europe|hCoV-19/Germany/BY-ChVir-1289/2020|EPI ISL 450203|B.1|Germany|2020-02-01	Europe|hCoV-19/Italy/LOM-INMI-8058/2020|EPI ISL 460094|B.1|Italy|2020-02-25	0.0001007286	Europe
Europe|hCoV-19/France/IDF-0571/2020|EPI ISL 411218|B|France|2020-02-02	Europe|hCoV-19/Italy/LOM-INMI-8058/2020|EPI ISL 460094|B.1|Italy|2020-02-25	0.0002686464	Europe
Europe|hCoV-19/Germany/BY-ChVir-1356/2020|EPI ISL 450204|B.1|Germany|2020-02-03	Europe|hCoV-19/Italy/LOM-INMI-8058/2020|EPI ISL 460094|B.1|Italy|2020-02-25	0.0001007286	Europe
Europe|hCoV-19/Italy/LAZ-INMI2-B/2020|EPI ISL 451301|B|Italy|2020-02-03	Europe|hCoV-19/Italy/LOM-INMI-8058/2020|EPI ISL 460094|B.1|Italy|2020-02-25	0.0002350712	Europe
Europe|hCoV-19/Belgium/GHB-03021/2020|EPI ISL 407976|A|Belgium|2020-02-03	Europe|hCoV-19/Italy/LOM-INMI-8058/2020|EPI ISL 460094|B.1|Italy|2020-02-25	0.0002350510	Europe
Europe|hCoV-19/Italy/LAZ-INMI1-N/2020|EPI ISL 451300|B|Italy|2020-02-03	Europe|hCoV-19/Italy/LOM-INMI-8058/2020|EPI ISL 460094|B.1|Italy|2020-02-25	0.0002686694	Europe
Europe|hCoV-19/England/201040021/2020|EPI ISL 464302|B.1.98|United Kingdom|2020-02-03	Europe|hCoV-19/Italy/LOM-INMI-8058/2020|EPI ISL 460094|B.1|Italy|2020-02-25	0.0000675303	Europe
Europe|hCoV-19/England/201040024/2020|EPI ISL 464304|B.1.98|United Kingdom|2020-02-03	Europe|hCoV-19/Italy/LOM-INMI-8058/2020|EPI ISL 460094|B.1|Italy|2020-02-25	0.0000683170	Europe
Europe|hCoV-19/England/201040023/2020|EPI ISL 464303|B.1.5|United Kingdom|2020-02-03	Europe|hCoV-19/Italy/LOM-INMI-8058/2020|EPI ISL 460094|B.1|Italy|2020-02-25	0.0000344545	Europe
Europe|hCoV-19/Italy/LAZ-INMI1-B2/2020|EPI ISL 451299|B|Italy|2020-02-04	Europe|hCoV-19/Italy/LOM-INMI-8058/2020|EPI ISL 460094|B.1|Italy|2020-02-25	0.0003039333	Europe
Europe|hCoV-19/England/200641094/2020|EPI ISL 414040|B|United Kingdom|2020-02-05	Europe|hCoV-19/Italy/LOM-INMI-8058/2020|EPI ISL 460094|B.1|Italy|2020-02-25	0.0001679154	Europe
Europe|hCoV-19/Sweden/01/2020|EPI ISL 411951|B|Sweden|2020-02-07	Europe|hCoV-19/Italy/LOM-INMI-8058/2020|EPI ISL 460094|B.1|Italy|2020-02-25	0.0004030656	Europe
Europe|hCoV-19/Germany/BY-ChVir-1482/2020|EPI ISL 450207|B.1|Germany|2020-02-07	Europe|hCoV-19/Italy/LOM-INMI-8058/2020|EPI ISL 460094|B.1|Italy|2020-02-25	0.0001007286	Europe
Europe|hCoV-19/England/200690306/2020|EPI ISL 414043|B|United Kingdom|2020-02-07	Europe|hCoV-19/Italy/LOM-INMI-8058/2020|EPI ISL 460094|B.1|Italy|2020-02-25	0.0001679098	Europe
Europe|hCoV-19/Germany/BY-ChVir-1483/2020|EPI ISL 450208|B.1|Germany|2020-02-08	Europe|hCoV-19/Italy/LOM-INMI-8058/2020|EPI ISL 460094|B.1|Italy|2020-02-25	0.0001007286	Europe
Europe|hCoV-19/France/ARA-739/2020|EPI ISL 410486|B|France|2020-02-08	Europe|hCoV-19/Italy/LOM-INMI-8058/2020|EPI ISL 460094|B.1|Italy|2020-02-25	0.0001682092	Europe
Europe|hCoV-19/England/200690300/2020|EPI ISL 414042|B|United Kingdom|2020-02-08	Europe|hCoV-19/Italy/LOM-INMI-8058/2020|EPI ISL 460094|B.1|Italy|2020-02-25	0.0001679098	Europe
Europe|hCoV-19/England/200690245/2020|EPI ISL 414041|B|United Kingdom|2020-02-08	Europe|hCoV-19/Italy/LOM-INMI-8058/2020|EPI ISL 460094|B.1|Italy|2020-02-25	0.0001679098	Europe
Europe|hCoV-19/England/200690756/2020|EPI ISL 414044|B|United Kingdom|2020-02-08	Europe|hCoV-19/Italy/LOM-INMI-8058/2020|EPI ISL 460094|B.1|Italy|2020-02-25	0.0001679155	Europe
Europe|hCoV-19/England/09c/2020|EPI ISL 412116|B.40|United Kingdom|2020-02-09	Europe|hCoV-19/Italy/LOM-INMI-8058/2020|EPI ISL 460094|B.1|Italy|2020-02-25	0.0003022508	Europe
Europe|hCoV-19/England/20072030304/2020|EPI ISL 464168|B.40|United Kingdom|2020-02-09	Europe|hCoV-19/Italy/LOM-INMI-8058/2020|EPI ISL 460094|B.1|Italy|2020-02-25	0.0003358775	Europe
Europe|hCoV-19/Italy/LAZ-INMI1-B1/2020|EPI ISL 451298|B|Italy|2020-02-12	Europe|hCoV-19/Italy/LOM-INMI-8058/2020|EPI ISL 460094|B.1|Italy|2020-02-25	0.0002686694	Europe
Europe|hCoV-19/England/20078003804/2020|EPI ISL 464169|B.40|United Kingdom|2020-02-13	Europe|hCoV-19/Italy/LOM-INMI-8058/2020|EPI ISL 460094|B.1|Italy|2020-02-25	0.0003358775	Europe
Europe|hCoV-19/England/20078004004/2020|EPI ISL 464170|B.40|United Kingdom|2020-02-13	Europe|hCoV-19/Italy/LOM-INMI-8058/2020|EPI ISL 460094|B.1|Italy|2020-02-25	0.0003422351	Europe
Europe|hCoV-19/England/20079000204/2020|EPI ISL 464171|B.40|United Kingdom|2020-02-14	Europe|hCoV-19/Italy/LOM-INMI-8058/2020|EPI ISL 460094|B.1|Italy|2020-02-25	0.0003412306	Europe
Europe|hCoV-19/England/20079000404/2020|EPI ISL 464172|B.40|United Kingdom|2020-02-14	Europe|hCoV-19/Italy/LOM-INMI-8058/2020|EPI ISL 460094|B.1|Italy|2020-02-25	0.0003088433	Europe
Europe|hCoV-19/England/20079022704/2020|EPI ISL 464173|B.40|United Kingdom|2020-02-15	Europe|hCoV-19/Italy/LOM-INMI-8058/2020|EPI ISL 460094|B.1|Italy|2020-02-25	0.0003397119	Europe
Europe|hCoV-19/England/20079022904/2020|EPI ISL 464174|B.40|United Kingdom|2020-02-15	Europe|hCoV-19/Italy/LOM-INMI-8058/2020|EPI ISL 460094|B.1|Italy|2020-02-25	0.0003413354	Europe
Europe|hCoV-19/England/20168037604/2020|EPI ISL 466615|B.1.1|United Kingdom|2020-02-16	Europe|hCoV-19/Italy/LOM-INMI-8058/2020|EPI ISL 460094|B.1|Italy|2020-02-25	0.0002350731	Europe
Europe|hCoV-19/England/20080000104/2020|EPI ISL 464175|B.40|United Kingdom|2020-02-16	Europe|hCoV-19/Italy/LOM-INMI-8058/2020|EPI ISL 460094|B.1|Italy|2020-02-25	0.0003694445	Europe
Europe|hCoV-19/England/20080000204/2020|EPI ISL 464176|B.40|United Kingdom|2020-02-16	Europe|hCoV-19/Italy/LOM-INMI-8058/2020|EPI ISL 460094|B.1|Italy|2020-02-25	0.0003730661	Europe
Europe|hCoV-19/England/20080000404/2020|EPI ISL 464177|B.40|United Kingdom|2020-02-16	Europe|hCoV-19/Italy/LOM-INMI-8058/2020|EPI ISL 460094|B.1|Italy|2020-02-25	0.0003395619	Europe
Europe|hCoV-19/England/20084031204/2020|EPI ISL 464178|B.40|United Kingdom|2020-02-18	Europe|hCoV-19/Italy/LOM-INMI-8058/2020|EPI ISL 460094|B.1|Italy|2020-02-25	0.0003360920	Europe
Europe|hCoV-19/England/20086030304/2020|EPI ISL 464179|B.40|United Kingdom|2020-02-19	Europe|hCoV-19/Italy/LOM-INMI-8058/2020|EPI ISL 460094|B.1|Italy|2020-02-25	0.0003409281	Europe
Europe|hCoV-19/Italy/LOM-ASST-CDG1/2020|EPI ISL 412973|B.1.5|Italy|2020-02-20	Europe|hCoV-19/Italy/LOM-INMI-8058/2020|EPI ISL 460094|B.1|Italy|2020-02-25	0.0000335740	Europe
Europe|hCoV-19/England/20088028304/2020|EPI ISL 464180|B.40|United Kingdom|2020-02-20	Europe|hCoV-19/Italy/LOM-INMI-8058/2020|EPI ISL 460094|B.1|Italy|2020-02-25	0.0003365332	Europe
Europe|hCoV-19/Italy/LOM-ASST-19/2020|EPI ISL 486656|B.1|Italy|2020-02-20	Europe|hCoV-19/Italy/LOM-INMI-8058/2020|EPI ISL 460094|B.1|Italy|2020-02-25	0.0000697413	Europe
Europe|hCoV-19/Italy/LOM-INMI-5314-B/2020|EPI ISL 451306|B.1.5|Italy|2020-02-21	Europe|hCoV-19/Italy/LOM-INMI-8058/2020|EPI ISL 460094|B.1|Italy|2020-02-25	0.0000335741	Europe
Europe|hCoV-19/France/HDF-1465/2020|EPI ISL 418218|B.1|France|2020-02-21	Europe|hCoV-19/Italy/LOM-INMI-8058/2020|EPI ISL 460094|B.1|Italy|2020-02-25	0.0001007472	Europe
Europe|hCoV-19/Italy/LOM-INMI-BG-5825/2020|EPI ISL 460079|B.1|Italy|2020-02-22	Europe|hCoV-19/Italy/LOM-INMI-8058/2020|EPI ISL 460094|B.1|Italy|2020-02-25	0.0000671511	Europe
Europe|hCoV-19/Italy/PIE-SLL-MS46/2020|EPI ISL 569867|B.1.5|Italy|2020-02-22	Europe|hCoV-19/Italy/LOM-INMI-8058/2020|EPI ISL 460094|B.1|Italy|2020-02-25	0.0000671511	Europe
Europe|hCoV-19/Italy/LOM-INMI-5925/2020|EPI ISL 460091|B.1.5|Italy|2020-02-22	Europe|hCoV-19/Italy/LOM-INMI-8058/2020|EPI ISL 460094|B.1|Italy|2020-02-25	0.0000335741	Europe
Europe|hCoV-19/Italy/LOM-ASST-3/2020|EPI ISL 486659|B.1.5|Italy|2020-02-22	Europe|hCoV-19/Italy/LOM-INMI-8058/2020|EPI ISL 460094|B.1|Italy|2020-02-25	0.0000335752	Europe
Europe|hCoV-19/Italy/EMR-AMVRC-206/2020|EPI ISL 457699|B.1.5|Italy|2020-02-22	Europe|hCoV-19/Italy/LOM-INMI-8058/2020|EPI ISL 460094|B.1|Italy|2020-02-25	0.0000336057	Europe
Europe|hCoV-19/Italy/LOM-UniMI-L250/2020|EPI ISL 542222|B.1.5|Italy|2020-02-22	Europe|hCoV-19/Italy/LOM-INMI-8058/2020|EPI ISL 460094|B.1|Italy|2020-02-25	0.0000675754	Europe
Europe|hCoV-19/Italy/LOM-UniMI-L251/2020|EPI ISL 542223|B.1.5|Italy|2020-02-22	Europe|hCoV-19/Italy/LOM-INMI-8058/2020|EPI ISL 460094|B.1|Italy|2020-02-25	0.0000337862	Europe
Europe|hCoV-19/Italy/LOM-UniMI-L249/2020|EPI ISL 542221|B.1.5|Italy|2020-02-22	Europe|hCoV-19/Italy/LOM-INMI-8058/2020|EPI ISL 460094|B.1|Italy|2020-02-25	0.0000675737	Europe
Europe|hCoV-19/Italy/LOM-ASST-4/2020|EPI ISL 486660|B.1.5|Italy|2020-02-23	Europe|hCoV-19/Italy/LOM-INMI-8058/2020|EPI ISL 460094|B.1|Italy|2020-02-25	0.0000335741	Europe
Europe|hCoV-19/Italy/LOM-UniMI-L253/2020|EPI ISL 542225|B.1.5|Italy|2020-02-23	Europe|hCoV-19/Italy/LOM-INMI-8058/2020|EPI ISL 460094|B.1|Italy|2020-02-25	0.0000337326	Europe
Europe|hCoV-19/Italy/LOM-UniMI-L257/2020|EPI ISL 542228|B.1|Italy|2020-02-23	Europe|hCoV-19/Italy/LOM-INMI-8058/2020|EPI ISL 460094|B.1|Italy|2020-02-25	0.0000000000	Europe
Europe|hCoV-19/Italy/LOM-UniMI-L230/2020|EPI ISL 542217|B.1.5|Italy|2020-02-23	Europe|hCoV-19/Italy/LOM-INMI-8058/2020|EPI ISL 460094|B.1|Italy|2020-02-25	0.0000675754	Europe
Europe|hCoV-19/Italy/LOM-UniMI-L254/2020|EPI ISL 542226|B.1.5|Italy|2020-02-23	Europe|hCoV-19/Italy/LOM-INMI-8058/2020|EPI ISL 460094|B.1|Italy|2020-02-25	0.0000675754	Europe
Europe|hCoV-19/Italy/LOM-UniMI-L256/2020|EPI ISL 542227|B.1.131|Italy|2020-02-23	Europe|hCoV-19/Italy/LOM-INMI-8058/2020|EPI ISL 460094|B.1|Italy|2020-02-25	0.0001026801	Europe
Europe|hCoV-19/England/20130071804/2020|EPI ISL 423662|B.1.1|United Kingdom|2020-02-23	Europe|hCoV-19/Italy/LOM-INMI-8058/2020|EPI ISL 460094|B.1|Italy|2020-02-25	0.0001393179	Europe
Europe|hCoV-19/Italy/LOM-INMI-10734/2020|EPI ISL 568579|B.1|Italy|2020-02-24	Europe|hCoV-19/Italy/LOM-INMI-8058/2020|EPI ISL 460094|B.1|Italy|2020-02-25	0.0000671511	Europe
Europe|hCoV-19/Italy/LOM-UniMI01/2020|EPI ISL 417445|B.1.5|Italy|2020-02-24	Europe|hCoV-19/Italy/LOM-INMI-8058/2020|EPI ISL 460094|B.1|Italy|2020-02-25	0.0002686971	Europe
Europe|hCoV-19/Italy/LOM-UniMI02/2020|EPI ISL 417446|B.1.5|Italy|2020-02-24	Europe|hCoV-19/Italy/LOM-INMI-8058/2020|EPI ISL 460094|B.1|Italy|2020-02-25	0.0005712941	Europe
Europe|hCoV-19/Switzerland/TI-SNRCI-29919486/2020|EPI ISL 413996|B.1.5|Switzerland|2020-02-24	Europe|hCoV-19/Italy/LOM-INMI-8058/2020|EPI ISL 460094|B.1|Italy|2020-02-25	0.0000671511	Europe
Europe|hCoV-19/Italy/LOM-UniMI03/2020|EPI ISL 417447|B.1.5|Italy|2020-02-24	Europe|hCoV-19/Italy/LOM-INMI-8058/2020|EPI ISL 460094|B.1|Italy|2020-02-25	0.0000335741	Europe
Europe|hCoV-19/Spain/CN-ISCIII-201048/2020|EPI ISL 539531|B.1|Spain|2020-02-24	Europe|hCoV-19/Italy/LOM-INMI-8058/2020|EPI ISL 460094|B.1|Italy|2020-02-25	0.0003358694	Europe
Europe|hCoV-19/Austria/CeMM0045/2020|EPI ISL 437932|B.1.1|Austria|2020-02-24	Europe|hCoV-19/Italy/LOM-INMI-8058/2020|EPI ISL 460094|B.1|Italy|2020-02-25	0.0001343210	Europe
Europe|hCoV-19/Italy/LOM-INMI-BG-7158/2020|EPI ISL 460081|B.1.1|Italy|2020-02-24	Europe|hCoV-19/Italy/LOM-INMI-8058/2020|EPI ISL 460094|B.1|Italy|2020-02-25	0.0001344203	Europe
Europe|hCoV-19/Italy/LOM-UniMI-L267/2020|EPI ISL 542233|B.1.5|Italy|2020-02-24	Europe|hCoV-19/Italy/LOM-INMI-8058/2020|EPI ISL 460094|B.1|Italy|2020-02-25	0.0000337008	Europe
Europe|hCoV-19/England/20092000704/2020|EPI ISL 464181|B|United Kingdom|2020-02-24	Europe|hCoV-19/Italy/LOM-INMI-8058/2020|EPI ISL 460094|B.1|Italy|2020-02-25	0.0002017685	Europe
Europe|hCoV-19/England/20092000804/2020|EPI ISL 464182|B|United Kingdom|2020-02-24	Europe|hCoV-19/Italy/LOM-INMI-8058/2020|EPI ISL 460094|B.1|Italy|2020-02-25	0.0002018364	Europe
Europe|hCoV-19/England/200920118/2020|EPI ISL 485604|B.1|United Kingdom|2020-02-24	Europe|hCoV-19/Italy/LOM-INMI-8058/2020|EPI ISL 460094|B.1|Italy|2020-02-25	0.0002357780	Europe
Europe|hCoV-19/Italy/PIE-SLL-MS45/2020|EPI ISL 569866|B.1.5|Italy|2020-02-25	Europe|hCoV-19/Italy/LOM-INMI-8058/2020|EPI ISL 460094|B.1|Italy|2020-02-25	0.0001007303	Europe
Europe|hCoV-19/France/IDF-0372/2020|EPI ISL 406596|B|France|2020-01-23	Europe|hCoV-19/France/GES-1583-2/2020|EPI ISL 414623|A.2|France|2020-02-25	0.0003358466	Europe
Europe|hCoV-19/France/IDF-0373/2020|EPI ISL 406597|B|France|2020-01-23	Europe|hCoV-19/France/GES-1583-2/2020|EPI ISL 414623|A.2|France|2020-02-25	0.0003359369	Europe
Europe|hCoV-19/France/IDF-0386-islP1/2020|EPI ISL 411219|B|France|2020-01-28	Europe|hCoV-19/France/GES-1583-2/2020|EPI ISL 414623|A.2|France|2020-02-25	0.0003358466	Europe
Europe|hCoV-19/Germany/BY-ChVir-929/2020|EPI ISL 406862|B.1|Germany|2020-01-28	Europe|hCoV-19/France/GES-1583-2/2020|EPI ISL 414623|A.2|France|2020-02-25	0.0003694160	Europe
Europe|hCoV-19/England/02/2020|EPI ISL 407073|B|United Kingdom|2020-01-29	Europe|hCoV-19/France/GES-1583-2/2020|EPI ISL 414623|A.2|France|2020-02-25	0.0003022510	Europe
Europe|hCoV-19/France/IDF-0626/2020|EPI ISL 408431|B|France|2020-01-29	Europe|hCoV-19/France/GES-1583-2/2020|EPI ISL 414623|A.2|France|2020-02-25	0.0003022303	Europe
Europe|hCoV-19/France/IDF-0515/2020|EPI ISL 408430|B|France|2020-01-29	Europe|hCoV-19/France/GES-1583-2/2020|EPI ISL 414623|A.2|France|2020-02-25	0.0003694224	Europe
Europe|hCoV-19/Italy/LAZ-INMI-SPL1/2020|EPI ISL 412974|B|Italy|2020-01-29	Europe|hCoV-19/France/GES-1583-2/2020|EPI ISL 414623|A.2|France|2020-02-25	0.0003358466	Europe
Europe|hCoV-19/Italy/LAZ-INMI1-cs/2020|EPI ISL 410546|B|Italy|2020-01-29	Europe|hCoV-19/France/GES-1583-2/2020|EPI ISL 414623|A.2|France|2020-02-25	0.0003358692	Europe
Europe|hCoV-19/Germany/BY-ChVir-1019/2020|EPI ISL 450199|B.1|Germany|2020-01-29	Europe|hCoV-19/France/GES-1583-2/2020|EPI ISL 414623|A.2|France|2020-02-25	0.0004030308	Europe
Europe|hCoV-19/Italy/LAZ-INMI1-isl/2020|EPI ISL 410545|B|Italy|2020-01-29	Europe|hCoV-19/France/GES-1583-2/2020|EPI ISL 414623|A.2|France|2020-02-25	0.0003358579	Europe
Europe|hCoV-19/England/01/2020|EPI ISL 407071|B|United Kingdom|2020-01-29	Europe|hCoV-19/France/GES-1583-2/2020|EPI ISL 414623|A.2|France|2020-02-25	0.0002686646	Europe
Europe|hCoV-19/Finland/1/2020|EPI ISL 407079|B|Finland|2020-01-29	Europe|hCoV-19/France/GES-1583-2/2020|EPI ISL 414623|A.2|France|2020-02-25	0.0002701229	Europe
Europe|hCoV-19/Germany/BY-ChVir-1017/2020|EPI ISL 450209|B.1|Germany|2020-01-30	Europe|hCoV-19/France/GES-1583-2/2020|EPI ISL 414623|A.2|France|2020-02-25	0.0003694160	Europe
Europe|hCoV-19/Italy/LAZ-INMI2-N/2020|EPI ISL 451302|B|Italy|2020-01-30	Europe|hCoV-19/France/GES-1583-2/2020|EPI ISL 414623|A.2|France|2020-02-25	0.0003358466	Europe
Europe|hCoV-19/Sweden/20-02114/2020|EPI ISL 476139|B|Sweden|2020-01-31	Europe|hCoV-19/France/GES-1583-2/2020|EPI ISL 414623|A.2|France|2020-02-25	0.0003694319	Europe
Europe|hCoV-19/Germany/BY-ChVir-1433/2020|EPI ISL 450205|B.1|Germany|2020-01	Europe|hCoV-19/France/GES-1583-2/2020|EPI ISL 414623|A.2|France|2020-02-25	0.0004366103	Europe
Europe|hCoV-19/Germany/BY-ChVir-1247/2020|EPI ISL 450201|B.1|Germany|2020-01	Europe|hCoV-19/France/GES-1583-2/2020|EPI ISL 414623|A.2|France|2020-02-25	0.0004030173	Europe
Europe|hCoV-19/Germany/BY-ChVir-1289/2020|EPI ISL 450203|B.1|Germany|2020-02-01	Europe|hCoV-19/France/GES-1583-2/2020|EPI ISL 414623|A.2|France|2020-02-25	0.0004030173	Europe
Europe|hCoV-19/France/IDF-0571/2020|EPI ISL 411218|B|France|2020-02-02	Europe|hCoV-19/France/GES-1583-2/2020|EPI ISL 414623|A.2|France|2020-02-25	0.0003694224	Europe
Europe|hCoV-19/Germany/BY-ChVir-1356/2020|EPI ISL 450204|B.1|Germany|2020-02-03	Europe|hCoV-19/France/GES-1583-2/2020|EPI ISL 414623|A.2|France|2020-02-25	0.0004030173	Europe
Europe|hCoV-19/Italy/LAZ-INMI2-B/2020|EPI ISL 451301|B|Italy|2020-02-03	Europe|hCoV-19/France/GES-1583-2/2020|EPI ISL 414623|A.2|France|2020-02-25	0.0003358466	Europe
Europe|hCoV-19/Belgium/GHB-03021/2020|EPI ISL 407976|A|Belgium|2020-02-03	Europe|hCoV-19/France/GES-1583-2/2020|EPI ISL 414623|A.2|France|2020-02-25	0.0002014755	Europe
Europe|hCoV-19/Italy/LAZ-INMI1-N/2020|EPI ISL 451300|B|Italy|2020-02-03	Europe|hCoV-19/France/GES-1583-2/2020|EPI ISL 414623|A.2|France|2020-02-25	0.0003694541	Europe
Europe|hCoV-19/England/201040021/2020|EPI ISL 464302|B.1.98|United Kingdom|2020-02-03	Europe|hCoV-19/France/GES-1583-2/2020|EPI ISL 414623|A.2|France|2020-02-25	0.0004390768	Europe
Europe|hCoV-19/England/201040024/2020|EPI ISL 464304|B.1.98|United Kingdom|2020-02-03	Europe|hCoV-19/France/GES-1583-2/2020|EPI ISL 414623|A.2|France|2020-02-25	0.0004441933	Europe
Europe|hCoV-19/England/201040023/2020|EPI ISL 464303|B.1.5|United Kingdom|2020-02-03	Europe|hCoV-19/France/GES-1583-2/2020|EPI ISL 414623|A.2|France|2020-02-25	0.0004135786	Europe
Europe|hCoV-19/Italy/LAZ-INMI1-B2/2020|EPI ISL 451299|B|Italy|2020-02-04	Europe|hCoV-19/France/GES-1583-2/2020|EPI ISL 414623|A.2|France|2020-02-25	0.0004052815	Europe
Europe|hCoV-19/England/200641094/2020|EPI ISL 414040|B|United Kingdom|2020-02-05	Europe|hCoV-19/France/GES-1583-2/2020|EPI ISL 414623|A.2|France|2020-02-25	0.0002686892	Europe
Europe|hCoV-19/Sweden/01/2020|EPI ISL 411951|B|Sweden|2020-02-07	Europe|hCoV-19/France/GES-1583-2/2020|EPI ISL 414623|A.2|France|2020-02-25	0.0005038779	Europe
Europe|hCoV-19/Germany/BY-ChVir-1482/2020|EPI ISL 450207|B.1|Germany|2020-02-07	Europe|hCoV-19/France/GES-1583-2/2020|EPI ISL 414623|A.2|France|2020-02-25	0.0004030173	Europe
Europe|hCoV-19/England/200690306/2020|EPI ISL 414043|B|United Kingdom|2020-02-07	Europe|hCoV-19/France/GES-1583-2/2020|EPI ISL 414623|A.2|France|2020-02-25	0.0002686802	Europe
Europe|hCoV-19/Germany/BY-ChVir-1483/2020|EPI ISL 450208|B.1|Germany|2020-02-08	Europe|hCoV-19/France/GES-1583-2/2020|EPI ISL 414623|A.2|France|2020-02-25	0.0004030173	Europe
Europe|hCoV-19/France/ARA-739/2020|EPI ISL 410486|B|France|2020-02-08	Europe|hCoV-19/France/GES-1583-2/2020|EPI ISL 414623|A.2|France|2020-02-25	0.0002691594	Europe
Europe|hCoV-19/England/200690300/2020|EPI ISL 414042|B|United Kingdom|2020-02-08	Europe|hCoV-19/France/GES-1583-2/2020|EPI ISL 414623|A.2|France|2020-02-25	0.0002686802	Europe
Europe|hCoV-19/England/200690245/2020|EPI ISL 414041|B|United Kingdom|2020-02-08	Europe|hCoV-19/France/GES-1583-2/2020|EPI ISL 414623|A.2|France|2020-02-25	0.0002686802	Europe
Europe|hCoV-19/England/200690756/2020|EPI ISL 414044|B|United Kingdom|2020-02-08	Europe|hCoV-19/France/GES-1583-2/2020|EPI ISL 414623|A.2|France|2020-02-25	0.0002686892	Europe
Europe|hCoV-19/England/09c/2020|EPI ISL 412116|B.40|United Kingdom|2020-02-09	Europe|hCoV-19/France/GES-1583-2/2020|EPI ISL 414623|A.2|France|2020-02-25	0.0003358521	Europe
Europe|hCoV-19/England/20072030304/2020|EPI ISL 464168|B.40|United Kingdom|2020-02-09	Europe|hCoV-19/France/GES-1583-2/2020|EPI ISL 414623|A.2|France|2020-02-25	0.0003694850	Europe
Europe|hCoV-19/Italy/LAZ-INMI1-B1/2020|EPI ISL 451298|B|Italy|2020-02-12	Europe|hCoV-19/France/GES-1583-2/2020|EPI ISL 414623|A.2|France|2020-02-25	0.0003694541	Europe
Europe|hCoV-19/England/20078003804/2020|EPI ISL 464169|B.40|United Kingdom|2020-02-13	Europe|hCoV-19/France/GES-1583-2/2020|EPI ISL 414623|A.2|France|2020-02-25	0.0003694850	Europe
Europe|hCoV-19/England/20078004004/2020|EPI ISL 464170|B.40|United Kingdom|2020-02-13	Europe|hCoV-19/France/GES-1583-2/2020|EPI ISL 414623|A.2|France|2020-02-25	0.0003764790	Europe
Europe|hCoV-19/England/20079000204/2020|EPI ISL 464171|B.40|United Kingdom|2020-02-14	Europe|hCoV-19/France/GES-1583-2/2020|EPI ISL 414623|A.2|France|2020-02-25	0.0003753740	Europe
Europe|hCoV-19/England/20079000404/2020|EPI ISL 464172|B.40|United Kingdom|2020-02-14	Europe|hCoV-19/France/GES-1583-2/2020|EPI ISL 414623|A.2|France|2020-02-25	0.0003431779	Europe
Europe|hCoV-19/England/20079022704/2020|EPI ISL 464173|B.40|United Kingdom|2020-02-15	Europe|hCoV-19/France/GES-1583-2/2020|EPI ISL 414623|A.2|France|2020-02-25	0.0003737033	Europe
Europe|hCoV-19/England/20079022904/2020|EPI ISL 464174|B.40|United Kingdom|2020-02-15	Europe|hCoV-19/France/GES-1583-2/2020|EPI ISL 414623|A.2|France|2020-02-25	0.0003754892	Europe
Europe|hCoV-19/England/20168037604/2020|EPI ISL 466615|B.1.1|United Kingdom|2020-02-16	Europe|hCoV-19/France/GES-1583-2/2020|EPI ISL 414623|A.2|France|2020-02-25	0.0006046512	Europe
Europe|hCoV-19/England/20080000104/2020|EPI ISL 464175|B.40|United Kingdom|2020-02-16	Europe|hCoV-19/France/GES-1583-2/2020|EPI ISL 414623|A.2|France|2020-02-25	0.0004030519	Europe
Europe|hCoV-19/England/20080000204/2020|EPI ISL 464176|B.40|United Kingdom|2020-02-16	Europe|hCoV-19/France/GES-1583-2/2020|EPI ISL 414623|A.2|France|2020-02-25	0.0004070031	Europe
Europe|hCoV-19/England/20080000404/2020|EPI ISL 464177|B.40|United Kingdom|2020-02-16	Europe|hCoV-19/France/GES-1583-2/2020|EPI ISL 414623|A.2|France|2020-02-25	0.0003735382	Europe
Europe|hCoV-19/England/20084031204/2020|EPI ISL 464178|B.40|United Kingdom|2020-02-18	Europe|hCoV-19/France/GES-1583-2/2020|EPI ISL 414623|A.2|France|2020-02-25	0.0003697209	Europe
Europe|hCoV-19/England/20086030304/2020|EPI ISL 464179|B.40|United Kingdom|2020-02-19	Europe|hCoV-19/France/GES-1583-2/2020|EPI ISL 414623|A.2|France|2020-02-25	0.0003750411	Europe
Europe|hCoV-19/Italy/LOM-ASST-CDG1/2020|EPI ISL 412973|B.1.5|Italy|2020-02-20	Europe|hCoV-19/France/GES-1583-2/2020|EPI ISL 414623|A.2|France|2020-02-25	0.0004030068	Europe
Europe|hCoV-19/England/20088028304/2020|EPI ISL 464180|B.40|United Kingdom|2020-02-20	Europe|hCoV-19/France/GES-1583-2/2020|EPI ISL 414623|A.2|France|2020-02-25	0.0003702063	Europe
Europe|hCoV-19/Italy/LOM-ASST-19/2020|EPI ISL 486656|B.1|Italy|2020-02-20	Europe|hCoV-19/France/GES-1583-2/2020|EPI ISL 414623|A.2|France|2020-02-25	0.0004534567	Europe
Europe|hCoV-19/Italy/LOM-INMI-5314-B/2020|EPI ISL 451306|B.1.5|Italy|2020-02-21	Europe|hCoV-19/France/GES-1583-2/2020|EPI ISL 414623|A.2|France|2020-02-25	0.0004030071	Europe
Europe|hCoV-19/France/HDF-1465/2020|EPI ISL 418218|B.1|France|2020-02-21	Europe|hCoV-19/France/GES-1583-2/2020|EPI ISL 414623|A.2|France|2020-02-25	0.0004702917	Europe
Europe|hCoV-19/Italy/LOM-INMI-BG-5825/2020|EPI ISL 460079|B.1|Italy|2020-02-22	Europe|hCoV-19/France/GES-1583-2/2020|EPI ISL 414623|A.2|France|2020-02-25	0.0004366103	Europe
Europe|hCoV-19/Italy/PIE-SLL-MS46/2020|EPI ISL 569867|B.1.5|Italy|2020-02-22	Europe|hCoV-19/France/GES-1583-2/2020|EPI ISL 414623|A.2|France|2020-02-25	0.0004366103	Europe
Europe|hCoV-19/Italy/LOM-INMI-5925/2020|EPI ISL 460091|B.1.5|Italy|2020-02-22	Europe|hCoV-19/France/GES-1583-2/2020|EPI ISL 414623|A.2|France|2020-02-25	0.0004030069	Europe
Europe|hCoV-19/Italy/LOM-ASST-3/2020|EPI ISL 486659|B.1.5|Italy|2020-02-22	Europe|hCoV-19/France/GES-1583-2/2020|EPI ISL 414623|A.2|France|2020-02-25	0.0004030205	Europe
Europe|hCoV-19/Italy/EMR-AMVRC-206/2020|EPI ISL 457699|B.1.5|Italy|2020-02-22	Europe|hCoV-19/France/GES-1583-2/2020|EPI ISL 414623|A.2|France|2020-02-25	0.0004033863	Europe
Europe|hCoV-19/Italy/LOM-UniMI-L250/2020|EPI ISL 542222|B.1.5|Italy|2020-02-22	Europe|hCoV-19/France/GES-1583-2/2020|EPI ISL 414623|A.2|France|2020-02-25	0.0004393701	Europe
Europe|hCoV-19/Italy/LOM-UniMI-L251/2020|EPI ISL 542223|B.1.5|Italy|2020-02-22	Europe|hCoV-19/France/GES-1583-2/2020|EPI ISL 414623|A.2|France|2020-02-25	0.0004055542	Europe
Europe|hCoV-19/Italy/LOM-UniMI-L249/2020|EPI ISL 542221|B.1.5|Italy|2020-02-22	Europe|hCoV-19/France/GES-1583-2/2020|EPI ISL 414623|A.2|France|2020-02-25	0.0004393587	Europe
Europe|hCoV-19/Italy/LOM-ASST-4/2020|EPI ISL 486660|B.1.5|Italy|2020-02-23	Europe|hCoV-19/France/GES-1583-2/2020|EPI ISL 414623|A.2|France|2020-02-25	0.0004030069	Europe
Europe|hCoV-19/Italy/LOM-UniMI-L253/2020|EPI ISL 542225|B.1.5|Italy|2020-02-23	Europe|hCoV-19/France/GES-1583-2/2020|EPI ISL 414623|A.2|France|2020-02-25	0.0004049110	Europe
Europe|hCoV-19/Italy/LOM-UniMI-L257/2020|EPI ISL 542228|B.1|Italy|2020-02-23	Europe|hCoV-19/France/GES-1583-2/2020|EPI ISL 414623|A.2|France|2020-02-25	0.0004392513	Europe
Europe|hCoV-19/Italy/LOM-UniMI-L230/2020|EPI ISL 542217|B.1.5|Italy|2020-02-23	Europe|hCoV-19/France/GES-1583-2/2020|EPI ISL 414623|A.2|France|2020-02-25	0.0004393701	Europe
Europe|hCoV-19/Italy/LOM-UniMI-L254/2020|EPI ISL 542226|B.1.5|Italy|2020-02-23	Europe|hCoV-19/France/GES-1583-2/2020|EPI ISL 414623|A.2|France|2020-02-25	0.0004393701	Europe
Europe|hCoV-19/Italy/LOM-UniMI-L256/2020|EPI ISL 542227|B.1.131|Italy|2020-02-23	Europe|hCoV-19/France/GES-1583-2/2020|EPI ISL 414623|A.2|France|2020-02-25	0.0004793170	Europe
Europe|hCoV-19/England/20130071804/2020|EPI ISL 423662|B.1.1|United Kingdom|2020-02-23	Europe|hCoV-19/France/GES-1583-2/2020|EPI ISL 414623|A.2|France|2020-02-25	0.0005226011	Europe
Europe|hCoV-19/Italy/LOM-INMI-10734/2020|EPI ISL 568579|B.1|Italy|2020-02-24	Europe|hCoV-19/France/GES-1583-2/2020|EPI ISL 414623|A.2|France|2020-02-25	0.0004366105	Europe
Europe|hCoV-19/Italy/LOM-UniMI01/2020|EPI ISL 417445|B.1.5|Italy|2020-02-24	Europe|hCoV-19/France/GES-1583-2/2020|EPI ISL 414623|A.2|France|2020-02-25	0.0006383430	Europe
Europe|hCoV-19/Italy/LOM-UniMI02/2020|EPI ISL 417446|B.1.5|Italy|2020-02-24	Europe|hCoV-19/France/GES-1583-2/2020|EPI ISL 414623|A.2|France|2020-02-25	0.0009412313	Europe
Europe|hCoV-19/Switzerland/TI-SNRCI-29919486/2020|EPI ISL 413996|B.1.5|Switzerland|2020-02-24	Europe|hCoV-19/France/GES-1583-2/2020|EPI ISL 414623|A.2|France|2020-02-25	0.0004366103	Europe
Europe|hCoV-19/Italy/LOM-UniMI03/2020|EPI ISL 417447|B.1.5|Italy|2020-02-24	Europe|hCoV-19/France/GES-1583-2/2020|EPI ISL 414623|A.2|France|2020-02-25	0.0004030069	Europe
Europe|hCoV-19/Spain/CN-ISCIII-201048/2020|EPI ISL 539531|B.1|Spain|2020-02-24	Europe|hCoV-19/France/GES-1583-2/2020|EPI ISL 414623|A.2|France|2020-02-25	0.0007055328	Europe
Europe|hCoV-19/Austria/CeMM0045/2020|EPI ISL 437932|B.1.1|Austria|2020-02-24	Europe|hCoV-19/France/GES-1583-2/2020|EPI ISL 414623|A.2|France|2020-02-25	0.0005038516	Europe
Europe|hCoV-19/Italy/LOM-INMI-BG-7158/2020|EPI ISL 460081|B.1.1|Italy|2020-02-24	Europe|hCoV-19/France/GES-1583-2/2020|EPI ISL 414623|A.2|France|2020-02-25	0.0005042243	Europe
Europe|hCoV-19/Italy/LOM-UniMI-L267/2020|EPI ISL 542233|B.1.5|Italy|2020-02-24	Europe|hCoV-19/France/GES-1583-2/2020|EPI ISL 414623|A.2|France|2020-02-25	0.0004045287	Europe
Europe|hCoV-19/England/20092000704/2020|EPI ISL 464181|B|United Kingdom|2020-02-24	Europe|hCoV-19/France/GES-1583-2/2020|EPI ISL 414623|A.2|France|2020-02-25	0.0003026804	Europe
Europe|hCoV-19/England/20092000804/2020|EPI ISL 464182|B|United Kingdom|2020-02-24	Europe|hCoV-19/France/GES-1583-2/2020|EPI ISL 414623|A.2|France|2020-02-25	0.0003027822	Europe
Europe|hCoV-19/England/200920118/2020|EPI ISL 485604|B.1|United Kingdom|2020-02-24	Europe|hCoV-19/France/GES-1583-2/2020|EPI ISL 414623|A.2|France|2020-02-25	0.0006064647	Europe
Europe|hCoV-19/Italy/PIE-SLL-MS45/2020|EPI ISL 569866|B.1.5|Italy|2020-02-25	Europe|hCoV-19/France/GES-1583-2/2020|EPI ISL 414623|A.2|France|2020-02-25	0.0004702127	Europe
Europe|hCoV-19/Italy/LOM-INMI-8058/2020|EPI ISL 460094|B.1|Italy|2020-02-25	Europe|hCoV-19/France/GES-1583-2/2020|EPI ISL 414623|A.2|France|2020-02-25	0.0004366103	Europe
Europe|hCoV-19/France/IDF-0372/2020|EPI ISL 406596|B|France|2020-01-23	Europe|hCoV-19/Germany/BW-ChVir-1577/2020|EPI ISL 412912|B.1.1|Germany|2020-02-25	0.0003362394	Europe
Europe|hCoV-19/France/IDF-0373/2020|EPI ISL 406597|B|France|2020-01-23	Europe|hCoV-19/Germany/BW-ChVir-1577/2020|EPI ISL 412912|B.1.1|Germany|2020-02-25	0.0003362394	Europe
Europe|hCoV-19/France/IDF-0386-islP1/2020|EPI ISL 411219|B|France|2020-01-28	Europe|hCoV-19/Germany/BW-ChVir-1577/2020|EPI ISL 412912|B.1.1|Germany|2020-02-25	0.0003362394	Europe
Europe|hCoV-19/Germany/BY-ChVir-929/2020|EPI ISL 406862|B.1|Germany|2020-01-28	Europe|hCoV-19/Germany/BW-ChVir-1577/2020|EPI ISL 412912|B.1.1|Germany|2020-02-25	0.0001680851	Europe
Europe|hCoV-19/England/02/2020|EPI ISL 407073|B|United Kingdom|2020-01-29	Europe|hCoV-19/Germany/BW-ChVir-1577/2020|EPI ISL 412912|B.1.1|Germany|2020-02-25	0.0004371285	Europe
Europe|hCoV-19/France/IDF-0626/2020|EPI ISL 408431|B|France|2020-01-29	Europe|hCoV-19/Germany/BW-ChVir-1577/2020|EPI ISL 412912|B.1.1|Germany|2020-02-25	0.0003025838	Europe
Europe|hCoV-19/France/IDF-0515/2020|EPI ISL 408430|B|France|2020-01-29	Europe|hCoV-19/Germany/BW-ChVir-1577/2020|EPI ISL 412912|B.1.1|Germany|2020-02-25	0.0003698545	Europe
Europe|hCoV-19/Italy/LAZ-INMI-SPL1/2020|EPI ISL 412974|B|Italy|2020-01-29	Europe|hCoV-19/Germany/BW-ChVir-1577/2020|EPI ISL 412912|B.1.1|Germany|2020-02-25	0.0003362395	Europe
Europe|hCoV-19/Italy/LAZ-INMI1-cs/2020|EPI ISL 410546|B|Italy|2020-01-29	Europe|hCoV-19/Germany/BW-ChVir-1577/2020|EPI ISL 412912|B.1.1|Germany|2020-02-25	0.0003362621	Europe
Europe|hCoV-19/Germany/BY-ChVir-1019/2020|EPI ISL 450199|B.1|Germany|2020-01-29	Europe|hCoV-19/Germany/BW-ChVir-1577/2020|EPI ISL 412912|B.1.1|Germany|2020-02-25	0.0002017179	Europe
Europe|hCoV-19/Italy/LAZ-INMI1-isl/2020|EPI ISL 410545|B|Italy|2020-01-29	Europe|hCoV-19/Germany/BW-ChVir-1577/2020|EPI ISL 412912|B.1.1|Germany|2020-02-25	0.0003362508	Europe
Europe|hCoV-19/England/01/2020|EPI ISL 407071|B|United Kingdom|2020-01-29	Europe|hCoV-19/Germany/BW-ChVir-1577/2020|EPI ISL 412912|B.1.1|Germany|2020-02-25	0.0004034988	Europe
Europe|hCoV-19/Finland/1/2020|EPI ISL 407079|B|Finland|2020-01-29	Europe|hCoV-19/Germany/BW-ChVir-1577/2020|EPI ISL 412912|B.1.1|Germany|2020-02-25	0.0002704405	Europe
Europe|hCoV-19/Germany/BY-ChVir-1017/2020|EPI ISL 450209|B.1|Germany|2020-01-30	Europe|hCoV-19/Germany/BW-ChVir-1577/2020|EPI ISL 412912|B.1.1|Germany|2020-02-25	0.0001680851	Europe
Europe|hCoV-19/Italy/LAZ-INMI2-N/2020|EPI ISL 451302|B|Italy|2020-01-30	Europe|hCoV-19/Germany/BW-ChVir-1577/2020|EPI ISL 412912|B.1.1|Germany|2020-02-25	0.0003362395	Europe
Europe|hCoV-19/Sweden/20-02114/2020|EPI ISL 476139|B|Sweden|2020-01-31	Europe|hCoV-19/Germany/BW-ChVir-1577/2020|EPI ISL 412912|B.1.1|Germany|2020-02-25	0.0003698640	Europe
Europe|hCoV-19/Germany/BY-ChVir-1433/2020|EPI ISL 450205|B.1|Germany|2020-01	Europe|hCoV-19/Germany/BW-ChVir-1577/2020|EPI ISL 412912|B.1.1|Germany|2020-02-25	0.0002353340	Europe
Europe|hCoV-19/Germany/BY-ChVir-1247/2020|EPI ISL 450201|B.1|Germany|2020-01	Europe|hCoV-19/Germany/BW-ChVir-1577/2020|EPI ISL 412912|B.1.1|Germany|2020-02-25	0.0002017111	Europe
Europe|hCoV-19/Germany/BY-ChVir-1289/2020|EPI ISL 450203|B.1|Germany|2020-02-01	Europe|hCoV-19/Germany/BW-ChVir-1577/2020|EPI ISL 412912|B.1.1|Germany|2020-02-25	0.0002017111	Europe
Europe|hCoV-19/France/IDF-0571/2020|EPI ISL 411218|B|France|2020-02-02	Europe|hCoV-19/Germany/BW-ChVir-1577/2020|EPI ISL 412912|B.1.1|Germany|2020-02-25	0.0003698545	Europe
Europe|hCoV-19/Germany/BY-ChVir-1356/2020|EPI ISL 450204|B.1|Germany|2020-02-03	Europe|hCoV-19/Germany/BW-ChVir-1577/2020|EPI ISL 412912|B.1.1|Germany|2020-02-25	0.0002017111	Europe
Europe|hCoV-19/Italy/LAZ-INMI2-B/2020|EPI ISL 451301|B|Italy|2020-02-03	Europe|hCoV-19/Germany/BW-ChVir-1577/2020|EPI ISL 412912|B.1.1|Germany|2020-02-25	0.0003362395	Europe
Europe|hCoV-19/Belgium/GHB-03021/2020|EPI ISL 407976|A|Belgium|2020-02-03	Europe|hCoV-19/Germany/BW-ChVir-1577/2020|EPI ISL 412912|B.1.1|Germany|2020-02-25	0.0003362106	Europe
Europe|hCoV-19/Italy/LAZ-INMI1-N/2020|EPI ISL 451300|B|Italy|2020-02-03	Europe|hCoV-19/Germany/BW-ChVir-1577/2020|EPI ISL 412912|B.1.1|Germany|2020-02-25	0.0003698863	Europe
Europe|hCoV-19/England/201040021/2020|EPI ISL 464302|B.1.98|United Kingdom|2020-02-03	Europe|hCoV-19/Germany/BW-ChVir-1577/2020|EPI ISL 412912|B.1.1|Germany|2020-02-25	0.0001690399	Europe
Europe|hCoV-19/England/201040024/2020|EPI ISL 464304|B.1.98|United Kingdom|2020-02-03	Europe|hCoV-19/Germany/BW-ChVir-1577/2020|EPI ISL 412912|B.1.1|Germany|2020-02-25	0.0001708188	Europe
Europe|hCoV-19/England/201040023/2020|EPI ISL 464303|B.1.5|United Kingdom|2020-02-03	Europe|hCoV-19/Germany/BW-ChVir-1577/2020|EPI ISL 412912|B.1.1|Germany|2020-02-25	0.0001379915	Europe
Europe|hCoV-19/Italy/LAZ-INMI1-B2/2020|EPI ISL 451299|B|Italy|2020-02-04	Europe|hCoV-19/Germany/BW-ChVir-1577/2020|EPI ISL 412912|B.1.1|Germany|2020-02-25	0.0004057583	Europe
Europe|hCoV-19/England/200641094/2020|EPI ISL 414040|B|United Kingdom|2020-02-05	Europe|hCoV-19/Germany/BW-ChVir-1577/2020|EPI ISL 412912|B.1.1|Germany|2020-02-25	0.0002690035	Europe
Europe|hCoV-19/Sweden/01/2020|EPI ISL 411951|B|Sweden|2020-02-07	Europe|hCoV-19/Germany/BW-ChVir-1577/2020|EPI ISL 412912|B.1.1|Germany|2020-02-25	0.0005044674	Europe
Europe|hCoV-19/Germany/BY-ChVir-1482/2020|EPI ISL 450207|B.1|Germany|2020-02-07	Europe|hCoV-19/Germany/BW-ChVir-1577/2020|EPI ISL 412912|B.1.1|Germany|2020-02-25	0.0002017111	Europe
Europe|hCoV-19/England/200690306/2020|EPI ISL 414043|B|United Kingdom|2020-02-07	Europe|hCoV-19/Germany/BW-ChVir-1577/2020|EPI ISL 412912|B.1.1|Germany|2020-02-25	0.0002689945	Europe
Europe|hCoV-19/Germany/BY-ChVir-1483/2020|EPI ISL 450208|B.1|Germany|2020-02-08	Europe|hCoV-19/Germany/BW-ChVir-1577/2020|EPI ISL 412912|B.1.1|Germany|2020-02-25	0.0002017111	Europe
Europe|hCoV-19/France/ARA-739/2020|EPI ISL 410486|B|France|2020-02-08	Europe|hCoV-19/Germany/BW-ChVir-1577/2020|EPI ISL 412912|B.1.1|Germany|2020-02-25	0.0002694747	Europe
Europe|hCoV-19/England/200690300/2020|EPI ISL 414042|B|United Kingdom|2020-02-08	Europe|hCoV-19/Germany/BW-ChVir-1577/2020|EPI ISL 412912|B.1.1|Germany|2020-02-25	0.0002689945	Europe
Europe|hCoV-19/England/200690245/2020|EPI ISL 414041|B|United Kingdom|2020-02-08	Europe|hCoV-19/Germany/BW-ChVir-1577/2020|EPI ISL 412912|B.1.1|Germany|2020-02-25	0.0002689945	Europe
Europe|hCoV-19/England/200690756/2020|EPI ISL 414044|B|United Kingdom|2020-02-08	Europe|hCoV-19/Germany/BW-ChVir-1577/2020|EPI ISL 412912|B.1.1|Germany|2020-02-25	0.0002690035	Europe
Europe|hCoV-19/England/09c/2020|EPI ISL 412116|B.40|United Kingdom|2020-02-09	Europe|hCoV-19/Germany/BW-ChVir-1577/2020|EPI ISL 412912|B.1.1|Germany|2020-02-25	0.0004035092	Europe
Europe|hCoV-19/England/20072030304/2020|EPI ISL 464168|B.40|United Kingdom|2020-02-09	Europe|hCoV-19/Germany/BW-ChVir-1577/2020|EPI ISL 412912|B.1.1|Germany|2020-02-25	0.0004371914	Europe
Europe|hCoV-19/Italy/LAZ-INMI1-B1/2020|EPI ISL 451298|B|Italy|2020-02-12	Europe|hCoV-19/Germany/BW-ChVir-1577/2020|EPI ISL 412912|B.1.1|Germany|2020-02-25	0.0003698863	Europe
Europe|hCoV-19/England/20078003804/2020|EPI ISL 464169|B.40|United Kingdom|2020-02-13	Europe|hCoV-19/Germany/BW-ChVir-1577/2020|EPI ISL 412912|B.1.1|Germany|2020-02-25	0.0004371914	Europe
Europe|hCoV-19/England/20078004004/2020|EPI ISL 464170|B.40|United Kingdom|2020-02-13	Europe|hCoV-19/Germany/BW-ChVir-1577/2020|EPI ISL 412912|B.1.1|Germany|2020-02-25	0.0004454773	Europe
Europe|hCoV-19/England/20079000204/2020|EPI ISL 464171|B.40|United Kingdom|2020-02-14	Europe|hCoV-19/Germany/BW-ChVir-1577/2020|EPI ISL 412912|B.1.1|Germany|2020-02-25	0.0004441682	Europe
Europe|hCoV-19/England/20079000404/2020|EPI ISL 464172|B.40|United Kingdom|2020-02-14	Europe|hCoV-19/Germany/BW-ChVir-1577/2020|EPI ISL 412912|B.1.1|Germany|2020-02-25	0.0004123217	Europe
Europe|hCoV-19/England/20079022704/2020|EPI ISL 464173|B.40|United Kingdom|2020-02-15	Europe|hCoV-19/Germany/BW-ChVir-1577/2020|EPI ISL 412912|B.1.1|Germany|2020-02-25	0.0004421888	Europe
Europe|hCoV-19/England/20079022904/2020|EPI ISL 464174|B.40|United Kingdom|2020-02-15	Europe|hCoV-19/Germany/BW-ChVir-1577/2020|EPI ISL 412912|B.1.1|Germany|2020-02-25	0.0004443048	Europe
Europe|hCoV-19/England/20168037604/2020|EPI ISL 466615|B.1.1|United Kingdom|2020-02-16	Europe|hCoV-19/Germany/BW-ChVir-1577/2020|EPI ISL 412912|B.1.1|Germany|2020-02-25	0.0001344563	Europe
Europe|hCoV-19/England/20080000104/2020|EPI ISL 464175|B.40|United Kingdom|2020-02-16	Europe|hCoV-19/Germany/BW-ChVir-1577/2020|EPI ISL 412912|B.1.1|Germany|2020-02-25	0.0004707950	Europe
Europe|hCoV-19/England/20080000204/2020|EPI ISL 464176|B.40|United Kingdom|2020-02-16	Europe|hCoV-19/Germany/BW-ChVir-1577/2020|EPI ISL 412912|B.1.1|Germany|2020-02-25	0.0004754160	Europe
Europe|hCoV-19/England/20080000404/2020|EPI ISL 464177|B.40|United Kingdom|2020-02-16	Europe|hCoV-19/Germany/BW-ChVir-1577/2020|EPI ISL 412912|B.1.1|Germany|2020-02-25	0.0004419933	Europe
Europe|hCoV-19/England/20084031204/2020|EPI ISL 464178|B.40|United Kingdom|2020-02-18	Europe|hCoV-19/Germany/BW-ChVir-1577/2020|EPI ISL 412912|B.1.1|Germany|2020-02-25	0.0004374710	Europe
Europe|hCoV-19/England/20086030304/2020|EPI ISL 464179|B.40|United Kingdom|2020-02-19	Europe|hCoV-19/Germany/BW-ChVir-1577/2020|EPI ISL 412912|B.1.1|Germany|2020-02-25	0.0004437739	Europe
Europe|hCoV-19/Italy/LOM-ASST-CDG1/2020|EPI ISL 412973|B.1.5|Italy|2020-02-20	Europe|hCoV-19/Germany/BW-ChVir-1577/2020|EPI ISL 412912|B.1.1|Germany|2020-02-25	0.0001344655	Europe
Europe|hCoV-19/England/20088028304/2020|EPI ISL 464180|B.40|United Kingdom|2020-02-20	Europe|hCoV-19/Germany/BW-ChVir-1577/2020|EPI ISL 412912|B.1.1|Germany|2020-02-25	0.0004380460	Europe
Europe|hCoV-19/Italy/LOM-ASST-19/2020|EPI ISL 486656|B.1|Italy|2020-02-20	Europe|hCoV-19/Germany/BW-ChVir-1577/2020|EPI ISL 412912|B.1.1|Germany|2020-02-25	0.0001745755	Europe
Europe|hCoV-19/Italy/LOM-INMI-5314-B/2020|EPI ISL 451306|B.1.5|Italy|2020-02-21	Europe|hCoV-19/Germany/BW-ChVir-1577/2020|EPI ISL 412912|B.1.1|Germany|2020-02-25	0.0001344656	Europe
Europe|hCoV-19/France/HDF-1465/2020|EPI ISL 418218|B.1|France|2020-02-21	Europe|hCoV-19/Germany/BW-ChVir-1577/2020|EPI ISL 412912|B.1.1|Germany|2020-02-25	0.0002017485	Europe
Europe|hCoV-19/Italy/LOM-INMI-BG-5825/2020|EPI ISL 460079|B.1|Italy|2020-02-22	Europe|hCoV-19/Germany/BW-ChVir-1577/2020|EPI ISL 412912|B.1.1|Germany|2020-02-25	0.0001680894	Europe
Europe|hCoV-19/Italy/PIE-SLL-MS46/2020|EPI ISL 569867|B.1.5|Italy|2020-02-22	Europe|hCoV-19/Germany/BW-ChVir-1577/2020|EPI ISL 412912|B.1.1|Germany|2020-02-25	0.0001680894	Europe
Europe|hCoV-19/Italy/LOM-INMI-5925/2020|EPI ISL 460091|B.1.5|Italy|2020-02-22	Europe|hCoV-19/Germany/BW-ChVir-1577/2020|EPI ISL 412912|B.1.1|Germany|2020-02-25	0.0001344655	Europe
Europe|hCoV-19/Italy/LOM-ASST-3/2020|EPI ISL 486659|B.1.5|Italy|2020-02-22	Europe|hCoV-19/Germany/BW-ChVir-1577/2020|EPI ISL 412912|B.1.1|Germany|2020-02-25	0.0001344655	Europe
Europe|hCoV-19/Italy/EMR-AMVRC-206/2020|EPI ISL 457699|B.1.5|Italy|2020-02-22	Europe|hCoV-19/Germany/BW-ChVir-1577/2020|EPI ISL 412912|B.1.1|Germany|2020-02-25	0.0001344655	Europe
Europe|hCoV-19/Italy/LOM-UniMI-L250/2020|EPI ISL 542222|B.1.5|Italy|2020-02-22	Europe|hCoV-19/Germany/BW-ChVir-1577/2020|EPI ISL 412912|B.1.1|Germany|2020-02-25	0.0001689643	Europe
Europe|hCoV-19/Italy/LOM-UniMI-L251/2020|EPI ISL 542223|B.1.5|Italy|2020-02-22	Europe|hCoV-19/Germany/BW-ChVir-1577/2020|EPI ISL 412912|B.1.1|Germany|2020-02-25	0.0001351654	Europe
Europe|hCoV-19/Italy/LOM-UniMI-L249/2020|EPI ISL 542221|B.1.5|Italy|2020-02-22	Europe|hCoV-19/Germany/BW-ChVir-1577/2020|EPI ISL 412912|B.1.1|Germany|2020-02-25	0.0001689599	Europe
Europe|hCoV-19/Italy/LOM-ASST-4/2020|EPI ISL 486660|B.1.5|Italy|2020-02-23	Europe|hCoV-19/Germany/BW-ChVir-1577/2020|EPI ISL 412912|B.1.1|Germany|2020-02-25	0.0001344655	Europe
Europe|hCoV-19/Italy/LOM-UniMI-L253/2020|EPI ISL 542225|B.1.5|Italy|2020-02-23	Europe|hCoV-19/Germany/BW-ChVir-1577/2020|EPI ISL 412912|B.1.1|Germany|2020-02-25	0.0001349510	Europe
Europe|hCoV-19/Italy/LOM-UniMI-L257/2020|EPI ISL 542228|B.1|Italy|2020-02-23	Europe|hCoV-19/Germany/BW-ChVir-1577/2020|EPI ISL 412912|B.1.1|Germany|2020-02-25	0.0001689186	Europe
Europe|hCoV-19/Italy/LOM-UniMI-L230/2020|EPI ISL 542217|B.1.5|Italy|2020-02-23	Europe|hCoV-19/Germany/BW-ChVir-1577/2020|EPI ISL 412912|B.1.1|Germany|2020-02-25	0.0001689643	Europe
Europe|hCoV-19/Italy/LOM-UniMI-L254/2020|EPI ISL 542226|B.1.5|Italy|2020-02-23	Europe|hCoV-19/Germany/BW-ChVir-1577/2020|EPI ISL 412912|B.1.1|Germany|2020-02-25	0.0001689643	Europe
Europe|hCoV-19/Italy/LOM-UniMI-L256/2020|EPI ISL 542227|B.1.131|Italy|2020-02-23	Europe|hCoV-19/Germany/BW-ChVir-1577/2020|EPI ISL 412912|B.1.1|Germany|2020-02-25	0.0002053919	Europe
Europe|hCoV-19/England/20130071804/2020|EPI ISL 423662|B.1.1|United Kingdom|2020-02-23	Europe|hCoV-19/Germany/BW-ChVir-1577/2020|EPI ISL 412912|B.1.1|Germany|2020-02-25	0.0000348641	Europe
Europe|hCoV-19/Italy/LOM-INMI-10734/2020|EPI ISL 568579|B.1|Italy|2020-02-24	Europe|hCoV-19/Germany/BW-ChVir-1577/2020|EPI ISL 412912|B.1.1|Germany|2020-02-25	0.0001680894	Europe
Europe|hCoV-19/Italy/LOM-UniMI01/2020|EPI ISL 417445|B.1.5|Italy|2020-02-24	Europe|hCoV-19/Germany/BW-ChVir-1577/2020|EPI ISL 412912|B.1.1|Germany|2020-02-25	0.0003699244	Europe
Europe|hCoV-19/Italy/LOM-UniMI02/2020|EPI ISL 417446|B.1.5|Italy|2020-02-24	Europe|hCoV-19/Germany/BW-ChVir-1577/2020|EPI ISL 412912|B.1.1|Germany|2020-02-25	0.0006729587	Europe
Europe|hCoV-19/Switzerland/TI-SNRCI-29919486/2020|EPI ISL 413996|B.1.5|Switzerland|2020-02-24	Europe|hCoV-19/Germany/BW-ChVir-1577/2020|EPI ISL 412912|B.1.1|Germany|2020-02-25	0.0001680894	Europe
Europe|hCoV-19/Italy/LOM-UniMI03/2020|EPI ISL 417447|B.1.5|Italy|2020-02-24	Europe|hCoV-19/Germany/BW-ChVir-1577/2020|EPI ISL 412912|B.1.1|Germany|2020-02-25	0.0001344655	Europe
Europe|hCoV-19/Spain/CN-ISCIII-201048/2020|EPI ISL 539531|B.1|Spain|2020-02-24	Europe|hCoV-19/Germany/BW-ChVir-1577/2020|EPI ISL 412912|B.1.1|Germany|2020-02-25	0.0004371808	Europe
Europe|hCoV-19/Austria/CeMM0045/2020|EPI ISL 437932|B.1.1|Austria|2020-02-24	Europe|hCoV-19/Germany/BW-ChVir-1577/2020|EPI ISL 412912|B.1.1|Germany|2020-02-25	0.0000336124	Europe
Europe|hCoV-19/Italy/LOM-INMI-BG-7158/2020|EPI ISL 460081|B.1.1|Italy|2020-02-24	Europe|hCoV-19/Germany/BW-ChVir-1577/2020|EPI ISL 412912|B.1.1|Germany|2020-02-25	0.0000336373	Europe
Europe|hCoV-19/Italy/LOM-UniMI-L267/2020|EPI ISL 542233|B.1.5|Italy|2020-02-24	Europe|hCoV-19/Germany/BW-ChVir-1577/2020|EPI ISL 412912|B.1.1|Germany|2020-02-25	0.0001348236	Europe
Europe|hCoV-19/England/20092000704/2020|EPI ISL 464181|B|United Kingdom|2020-02-24	Europe|hCoV-19/Germany/BW-ChVir-1577/2020|EPI ISL 412912|B.1.1|Germany|2020-02-25	0.0003030349	Europe
Europe|hCoV-19/England/20092000804/2020|EPI ISL 464182|B|United Kingdom|2020-02-24	Europe|hCoV-19/Germany/BW-ChVir-1577/2020|EPI ISL 412912|B.1.1|Germany|2020-02-25	0.0003031370	Europe
Europe|hCoV-19/England/200920118/2020|EPI ISL 485604|B.1|United Kingdom|2020-02-24	Europe|hCoV-19/Germany/BW-ChVir-1577/2020|EPI ISL 412912|B.1.1|Germany|2020-02-25	0.0003368767	Europe
Europe|hCoV-19/Italy/PIE-SLL-MS45/2020|EPI ISL 569866|B.1.5|Italy|2020-02-25	Europe|hCoV-19/Germany/BW-ChVir-1577/2020|EPI ISL 412912|B.1.1|Germany|2020-02-25	0.0002017146	Europe
Europe|hCoV-19/Italy/LOM-INMI-8058/2020|EPI ISL 460094|B.1|Italy|2020-02-25	Europe|hCoV-19/Germany/BW-ChVir-1577/2020|EPI ISL 412912|B.1.1|Germany|2020-02-25	0.0001680894	Europe
Europe|hCoV-19/France/GES-1583-2/2020|EPI ISL 414623|A.2|France|2020-02-25	Europe|hCoV-19/Germany/BW-ChVir-1577/2020|EPI ISL 412912|B.1.1|Germany|2020-02-25	0.0005380441	Europe
Europe|hCoV-19/France/IDF-0372/2020|EPI ISL 406596|B|France|2020-01-23	Europe|hCoV-19/Spain/MD-ISCIII-201105/2020|EPI ISL 418251|B.1.5|Spain|2020-02-25	0.0003027974	Europe
Europe|hCoV-19/France/IDF-0373/2020|EPI ISL 406597|B|France|2020-01-23	Europe|hCoV-19/Spain/MD-ISCIII-201105/2020|EPI ISL 418251|B.1.5|Spain|2020-02-25	0.0003027974	Europe
Europe|hCoV-19/France/IDF-0386-islP1/2020|EPI ISL 411219|B|France|2020-01-28	Europe|hCoV-19/Spain/MD-ISCIII-201105/2020|EPI ISL 418251|B.1.5|Spain|2020-02-25	0.0003027974	Europe
Europe|hCoV-19/Germany/BY-ChVir-929/2020|EPI ISL 406862|B.1|Germany|2020-01-28	Europe|hCoV-19/Spain/MD-ISCIII-201105/2020|EPI ISL 418251|B.1.5|Spain|2020-02-25	0.0001345489	Europe
Europe|hCoV-19/England/02/2020|EPI ISL 407073|B|United Kingdom|2020-01-29	Europe|hCoV-19/Spain/MD-ISCIII-201105/2020|EPI ISL 418251|B.1.5|Spain|2020-02-25	0.0003364421	Europe
Europe|hCoV-19/France/IDF-0626/2020|EPI ISL 408431|B|France|2020-01-29	Europe|hCoV-19/Spain/MD-ISCIII-201105/2020|EPI ISL 418251|B.1.5|Spain|2020-02-25	0.0002691250	Europe
Europe|hCoV-19/France/IDF-0515/2020|EPI ISL 408430|B|France|2020-01-29	Europe|hCoV-19/Spain/MD-ISCIII-201105/2020|EPI ISL 418251|B.1.5|Spain|2020-02-25	0.0003364335	Europe
Europe|hCoV-19/Italy/LAZ-INMI-SPL1/2020|EPI ISL 412974|B|Italy|2020-01-29	Europe|hCoV-19/Spain/MD-ISCIII-201105/2020|EPI ISL 418251|B.1.5|Spain|2020-02-25	0.0003027974	Europe
Europe|hCoV-19/Italy/LAZ-INMI1-cs/2020|EPI ISL 410546|B|Italy|2020-01-29	Europe|hCoV-19/Spain/MD-ISCIII-201105/2020|EPI ISL 418251|B.1.5|Spain|2020-02-25	0.0003028178	Europe
Europe|hCoV-19/Germany/BY-ChVir-1019/2020|EPI ISL 450199|B.1|Germany|2020-01-29	Europe|hCoV-19/Spain/MD-ISCIII-201105/2020|EPI ISL 418251|B.1.5|Spain|2020-02-25	0.0001681993	Europe
Europe|hCoV-19/Italy/LAZ-INMI1-isl/2020|EPI ISL 410545|B|Italy|2020-01-29	Europe|hCoV-19/Spain/MD-ISCIII-201105/2020|EPI ISL 418251|B.1.5|Spain|2020-02-25	0.0003028076	Europe
Europe|hCoV-19/England/01/2020|EPI ISL 407071|B|United Kingdom|2020-01-29	Europe|hCoV-19/Spain/MD-ISCIII-201105/2020|EPI ISL 418251|B.1.5|Spain|2020-02-25	0.0003027946	Europe
Europe|hCoV-19/Finland/1/2020|EPI ISL 407079|B|Finland|2020-01-29	Europe|hCoV-19/Spain/MD-ISCIII-201105/2020|EPI ISL 418251|B.1.5|Spain|2020-02-25	0.0002367785	Europe
Europe|hCoV-19/Germany/BY-ChVir-1017/2020|EPI ISL 450209|B.1|Germany|2020-01-30	Europe|hCoV-19/Spain/MD-ISCIII-201105/2020|EPI ISL 418251|B.1.5|Spain|2020-02-25	0.0001345489	Europe
Europe|hCoV-19/Italy/LAZ-INMI2-N/2020|EPI ISL 451302|B|Italy|2020-01-30	Europe|hCoV-19/Spain/MD-ISCIII-201105/2020|EPI ISL 418251|B.1.5|Spain|2020-02-25	0.0003027974	Europe
Europe|hCoV-19/Sweden/20-02114/2020|EPI ISL 476139|B|Sweden|2020-01-31	Europe|hCoV-19/Spain/MD-ISCIII-201105/2020|EPI ISL 418251|B.1.5|Spain|2020-02-25	0.0003364421	Europe
Europe|hCoV-19/Germany/BY-ChVir-1433/2020|EPI ISL 450205|B.1|Germany|2020-01	Europe|hCoV-19/Spain/MD-ISCIII-201105/2020|EPI ISL 418251|B.1.5|Spain|2020-02-25	0.0002018361	Europe
Europe|hCoV-19/Germany/BY-ChVir-1247/2020|EPI ISL 450201|B.1|Germany|2020-01	Europe|hCoV-19/Spain/MD-ISCIII-201105/2020|EPI ISL 418251|B.1.5|Spain|2020-02-25	0.0001681936	Europe
Europe|hCoV-19/Germany/BY-ChVir-1289/2020|EPI ISL 450203|B.1|Germany|2020-02-01	Europe|hCoV-19/Spain/MD-ISCIII-201105/2020|EPI ISL 418251|B.1.5|Spain|2020-02-25	0.0001681936	Europe
Europe|hCoV-19/France/IDF-0571/2020|EPI ISL 411218|B|France|2020-02-02	Europe|hCoV-19/Spain/MD-ISCIII-201105/2020|EPI ISL 418251|B.1.5|Spain|2020-02-25	0.0003364335	Europe
Europe|hCoV-19/Germany/BY-ChVir-1356/2020|EPI ISL 450204|B.1|Germany|2020-02-03	Europe|hCoV-19/Spain/MD-ISCIII-201105/2020|EPI ISL 418251|B.1.5|Spain|2020-02-25	0.0001681936	Europe
Europe|hCoV-19/Italy/LAZ-INMI2-B/2020|EPI ISL 451301|B|Italy|2020-02-03	Europe|hCoV-19/Spain/MD-ISCIII-201105/2020|EPI ISL 418251|B.1.5|Spain|2020-02-25	0.0003027974	Europe
Europe|hCoV-19/Belgium/GHB-03021/2020|EPI ISL 407976|A|Belgium|2020-02-03	Europe|hCoV-19/Spain/MD-ISCIII-201105/2020|EPI ISL 418251|B.1.5|Spain|2020-02-25	0.0002354799	Europe
Europe|hCoV-19/Italy/LAZ-INMI1-N/2020|EPI ISL 451300|B|Italy|2020-02-03	Europe|hCoV-19/Spain/MD-ISCIII-201105/2020|EPI ISL 418251|B.1.5|Spain|2020-02-25	0.0003364624	Europe
Europe|hCoV-19/England/201040021/2020|EPI ISL 464302|B.1.98|United Kingdom|2020-02-03	Europe|hCoV-19/Spain/MD-ISCIII-201105/2020|EPI ISL 418251|B.1.5|Spain|2020-02-25	0.0001353137	Europe
Europe|hCoV-19/England/201040024/2020|EPI ISL 464304|B.1.98|United Kingdom|2020-02-03	Europe|hCoV-19/Spain/MD-ISCIII-201105/2020|EPI ISL 418251|B.1.5|Spain|2020-02-25	0.0001367245	Europe
Europe|hCoV-19/England/201040023/2020|EPI ISL 464303|B.1.5|United Kingdom|2020-02-03	Europe|hCoV-19/Spain/MD-ISCIII-201105/2020|EPI ISL 418251|B.1.5|Spain|2020-02-25	0.0001035575	Europe
Europe|hCoV-19/Italy/LAZ-INMI1-B2/2020|EPI ISL 451299|B|Italy|2020-02-04	Europe|hCoV-19/Spain/MD-ISCIII-201105/2020|EPI ISL 418251|B.1.5|Spain|2020-02-25	0.0003721699	Europe
Europe|hCoV-19/England/200641094/2020|EPI ISL 414040|B|United Kingdom|2020-02-05	Europe|hCoV-19/Spain/MD-ISCIII-201105/2020|EPI ISL 418251|B.1.5|Spain|2020-02-25	0.0002355195	Europe
Europe|hCoV-19/Sweden/01/2020|EPI ISL 411951|B|Sweden|2020-02-07	Europe|hCoV-19/Spain/MD-ISCIII-201105/2020|EPI ISL 418251|B.1.5|Spain|2020-02-25	0.0004711194	Europe
Europe|hCoV-19/Germany/BY-ChVir-1482/2020|EPI ISL 450207|B.1|Germany|2020-02-07	Europe|hCoV-19/Spain/MD-ISCIII-201105/2020|EPI ISL 418251|B.1.5|Spain|2020-02-25	0.0001681936	Europe
Europe|hCoV-19/England/200690306/2020|EPI ISL 414043|B|United Kingdom|2020-02-07	Europe|hCoV-19/Spain/MD-ISCIII-201105/2020|EPI ISL 418251|B.1.5|Spain|2020-02-25	0.0002355116	Europe
Europe|hCoV-19/Germany/BY-ChVir-1483/2020|EPI ISL 450208|B.1|Germany|2020-02-08	Europe|hCoV-19/Spain/MD-ISCIII-201105/2020|EPI ISL 418251|B.1.5|Spain|2020-02-25	0.0001681936	Europe
Europe|hCoV-19/France/ARA-739/2020|EPI ISL 410486|B|France|2020-02-08	Europe|hCoV-19/Spain/MD-ISCIII-201105/2020|EPI ISL 418251|B.1.5|Spain|2020-02-25	0.0002359324	Europe
Europe|hCoV-19/England/200690300/2020|EPI ISL 414042|B|United Kingdom|2020-02-08	Europe|hCoV-19/Spain/MD-ISCIII-201105/2020|EPI ISL 418251|B.1.5|Spain|2020-02-25	0.0002355116	Europe
Europe|hCoV-19/England/200690245/2020|EPI ISL 414041|B|United Kingdom|2020-02-08	Europe|hCoV-19/Spain/MD-ISCIII-201105/2020|EPI ISL 418251|B.1.5|Spain|2020-02-25	0.0002355116	Europe
Europe|hCoV-19/England/200690756/2020|EPI ISL 414044|B|United Kingdom|2020-02-08	Europe|hCoV-19/Spain/MD-ISCIII-201105/2020|EPI ISL 418251|B.1.5|Spain|2020-02-25	0.0002355196	Europe
Europe|hCoV-19/England/09c/2020|EPI ISL 412116|B.40|United Kingdom|2020-02-09	Europe|hCoV-19/Spain/MD-ISCIII-201105/2020|EPI ISL 418251|B.1.5|Spain|2020-02-25	0.0003701058	Europe
Europe|hCoV-19/England/20072030304/2020|EPI ISL 464168|B.40|United Kingdom|2020-02-09	Europe|hCoV-19/Spain/MD-ISCIII-201105/2020|EPI ISL 418251|B.1.5|Spain|2020-02-25	0.0004038040	Europe
Europe|hCoV-19/Italy/LAZ-INMI1-B1/2020|EPI ISL 451298|B|Italy|2020-02-12	Europe|hCoV-19/Spain/MD-ISCIII-201105/2020|EPI ISL 418251|B.1.5|Spain|2020-02-25	0.0003364624	Europe
Europe|hCoV-19/England/20078003804/2020|EPI ISL 464169|B.40|United Kingdom|2020-02-13	Europe|hCoV-19/Spain/MD-ISCIII-201105/2020|EPI ISL 418251|B.1.5|Spain|2020-02-25	0.0004038040	Europe
Europe|hCoV-19/England/20078004004/2020|EPI ISL 464170|B.40|United Kingdom|2020-02-13	Europe|hCoV-19/Spain/MD-ISCIII-201105/2020|EPI ISL 418251|B.1.5|Spain|2020-02-25	0.0004114617	Europe
Europe|hCoV-19/England/20079000204/2020|EPI ISL 464171|B.40|United Kingdom|2020-02-14	Europe|hCoV-19/Spain/MD-ISCIII-201105/2020|EPI ISL 418251|B.1.5|Spain|2020-02-25	0.0004102518	Europe
Europe|hCoV-19/England/20079000404/2020|EPI ISL 464172|B.40|United Kingdom|2020-02-14	Europe|hCoV-19/Spain/MD-ISCIII-201105/2020|EPI ISL 418251|B.1.5|Spain|2020-02-25	0.0003781937	Europe
Europe|hCoV-19/England/20079022704/2020|EPI ISL 464173|B.40|United Kingdom|2020-02-15	Europe|hCoV-19/Spain/MD-ISCIII-201105/2020|EPI ISL 418251|B.1.5|Spain|2020-02-25	0.0004084225	Europe
Europe|hCoV-19/England/20079022904/2020|EPI ISL 464174|B.40|United Kingdom|2020-02-15	Europe|hCoV-19/Spain/MD-ISCIII-201105/2020|EPI ISL 418251|B.1.5|Spain|2020-02-25	0.0004103780	Europe
Europe|hCoV-19/England/20168037604/2020|EPI ISL 466615|B.1.1|United Kingdom|2020-02-16	Europe|hCoV-19/Spain/MD-ISCIII-201105/2020|EPI ISL 418251|B.1.5|Spain|2020-02-25	0.0003027999	Europe
Europe|hCoV-19/England/20080000104/2020|EPI ISL 464175|B.40|United Kingdom|2020-02-16	Europe|hCoV-19/Spain/MD-ISCIII-201105/2020|EPI ISL 418251|B.1.5|Spain|2020-02-25	0.0004374297	Europe
Europe|hCoV-19/England/20080000204/2020|EPI ISL 464176|B.40|United Kingdom|2020-02-16	Europe|hCoV-19/Spain/MD-ISCIII-201105/2020|EPI ISL 418251|B.1.5|Spain|2020-02-25	0.0004417258	Europe
Europe|hCoV-19/England/20080000404/2020|EPI ISL 464177|B.40|United Kingdom|2020-02-16	Europe|hCoV-19/Spain/MD-ISCIII-201105/2020|EPI ISL 418251|B.1.5|Spain|2020-02-25	0.0004082418	Europe
Europe|hCoV-19/England/20084031204/2020|EPI ISL 464178|B.40|United Kingdom|2020-02-18	Europe|hCoV-19/Spain/MD-ISCIII-201105/2020|EPI ISL 418251|B.1.5|Spain|2020-02-25	0.0004040623	Europe
Europe|hCoV-19/England/20086030304/2020|EPI ISL 464179|B.40|United Kingdom|2020-02-19	Europe|hCoV-19/Spain/MD-ISCIII-201105/2020|EPI ISL 418251|B.1.5|Spain|2020-02-25	0.0004098874	Europe
Europe|hCoV-19/Italy/LOM-ASST-CDG1/2020|EPI ISL 412973|B.1.5|Italy|2020-02-20	Europe|hCoV-19/Spain/MD-ISCIII-201105/2020|EPI ISL 418251|B.1.5|Spain|2020-02-25	0.0001009097	Europe
Europe|hCoV-19/England/20088028304/2020|EPI ISL 464180|B.40|United Kingdom|2020-02-20	Europe|hCoV-19/Spain/MD-ISCIII-201105/2020|EPI ISL 418251|B.1.5|Spain|2020-02-25	0.0004045937	Europe
Europe|hCoV-19/Italy/LOM-ASST-19/2020|EPI ISL 486656|B.1|Italy|2020-02-20	Europe|hCoV-19/Spain/MD-ISCIII-201105/2020|EPI ISL 418251|B.1.5|Spain|2020-02-25	0.0001048086	Europe
Europe|hCoV-19/Italy/LOM-INMI-5314-B/2020|EPI ISL 451306|B.1.5|Italy|2020-02-21	Europe|hCoV-19/Spain/MD-ISCIII-201105/2020|EPI ISL 418251|B.1.5|Spain|2020-02-25	0.0001009098	Europe
Europe|hCoV-19/France/HDF-1465/2020|EPI ISL 418218|B.1|France|2020-02-21	Europe|hCoV-19/Spain/MD-ISCIII-201105/2020|EPI ISL 418251|B.1.5|Spain|2020-02-25	0.0001682248	Europe
Europe|hCoV-19/Italy/LOM-INMI-BG-5825/2020|EPI ISL 460079|B.1|Italy|2020-02-22	Europe|hCoV-19/Spain/MD-ISCIII-201105/2020|EPI ISL 418251|B.1.5|Spain|2020-02-25	0.0001345523	Europe
Europe|hCoV-19/Italy/PIE-SLL-MS46/2020|EPI ISL 569867|B.1.5|Italy|2020-02-22	Europe|hCoV-19/Spain/MD-ISCIII-201105/2020|EPI ISL 418251|B.1.5|Spain|2020-02-25	0.0001345523	Europe
Europe|hCoV-19/Italy/LOM-INMI-5925/2020|EPI ISL 460091|B.1.5|Italy|2020-02-22	Europe|hCoV-19/Spain/MD-ISCIII-201105/2020|EPI ISL 418251|B.1.5|Spain|2020-02-25	0.0001009098	Europe
Europe|hCoV-19/Italy/LOM-ASST-3/2020|EPI ISL 486659|B.1.5|Italy|2020-02-22	Europe|hCoV-19/Spain/MD-ISCIII-201105/2020|EPI ISL 418251|B.1.5|Spain|2020-02-25	0.0001009098	Europe
Europe|hCoV-19/Italy/EMR-AMVRC-206/2020|EPI ISL 457699|B.1.5|Italy|2020-02-22	Europe|hCoV-19/Spain/MD-ISCIII-201105/2020|EPI ISL 418251|B.1.5|Spain|2020-02-25	0.0001009097	Europe
Europe|hCoV-19/Italy/LOM-UniMI-L250/2020|EPI ISL 542222|B.1.5|Italy|2020-02-22	Europe|hCoV-19/Spain/MD-ISCIII-201105/2020|EPI ISL 418251|B.1.5|Spain|2020-02-25	0.0001351525	Europe
Europe|hCoV-19/Italy/LOM-UniMI-L251/2020|EPI ISL 542223|B.1.5|Italy|2020-02-22	Europe|hCoV-19/Spain/MD-ISCIII-201105/2020|EPI ISL 418251|B.1.5|Spain|2020-02-25	0.0001013599	Europe
Europe|hCoV-19/Italy/LOM-UniMI-L249/2020|EPI ISL 542221|B.1.5|Italy|2020-02-22	Europe|hCoV-19/Spain/MD-ISCIII-201105/2020|EPI ISL 418251|B.1.5|Spain|2020-02-25	0.0001351490	Europe
Europe|hCoV-19/Italy/LOM-ASST-4/2020|EPI ISL 486660|B.1.5|Italy|2020-02-23	Europe|hCoV-19/Spain/MD-ISCIII-201105/2020|EPI ISL 418251|B.1.5|Spain|2020-02-25	0.0001009098	Europe
Europe|hCoV-19/Italy/LOM-UniMI-L253/2020|EPI ISL 542225|B.1.5|Italy|2020-02-23	Europe|hCoV-19/Spain/MD-ISCIII-201105/2020|EPI ISL 418251|B.1.5|Spain|2020-02-25	0.0001011991	Europe
Europe|hCoV-19/Italy/LOM-UniMI-L257/2020|EPI ISL 542228|B.1|Italy|2020-02-23	Europe|hCoV-19/Spain/MD-ISCIII-201105/2020|EPI ISL 418251|B.1.5|Spain|2020-02-25	0.0001351160	Europe
Europe|hCoV-19/Italy/LOM-UniMI-L230/2020|EPI ISL 542217|B.1.5|Italy|2020-02-23	Europe|hCoV-19/Spain/MD-ISCIII-201105/2020|EPI ISL 418251|B.1.5|Spain|2020-02-25	0.0001351525	Europe
Europe|hCoV-19/Italy/LOM-UniMI-L254/2020|EPI ISL 542226|B.1.5|Italy|2020-02-23	Europe|hCoV-19/Spain/MD-ISCIII-201105/2020|EPI ISL 418251|B.1.5|Spain|2020-02-25	0.0001351525	Europe
Europe|hCoV-19/Italy/LOM-UniMI-L256/2020|EPI ISL 542227|B.1.131|Italy|2020-02-23	Europe|hCoV-19/Spain/MD-ISCIII-201105/2020|EPI ISL 418251|B.1.5|Spain|2020-02-25	0.0001711356	Europe
Europe|hCoV-19/England/20130071804/2020|EPI ISL 423662|B.1.1|United Kingdom|2020-02-23	Europe|hCoV-19/Spain/MD-ISCIII-201105/2020|EPI ISL 418251|B.1.5|Spain|2020-02-25	0.0002093806	Europe
Europe|hCoV-19/Italy/LOM-INMI-10734/2020|EPI ISL 568579|B.1|Italy|2020-02-24	Europe|hCoV-19/Spain/MD-ISCIII-201105/2020|EPI ISL 418251|B.1.5|Spain|2020-02-25	0.0001345524	Europe
Europe|hCoV-19/Italy/LOM-UniMI01/2020|EPI ISL 417445|B.1.5|Italy|2020-02-24	Europe|hCoV-19/Spain/MD-ISCIII-201105/2020|EPI ISL 418251|B.1.5|Spain|2020-02-25	0.0003364972	Europe
Europe|hCoV-19/Italy/LOM-UniMI02/2020|EPI ISL 417446|B.1.5|Italy|2020-02-24	Europe|hCoV-19/Spain/MD-ISCIII-201105/2020|EPI ISL 418251|B.1.5|Spain|2020-02-25	0.0006396954	Europe
Europe|hCoV-19/Switzerland/TI-SNRCI-29919486/2020|EPI ISL 413996|B.1.5|Switzerland|2020-02-24	Europe|hCoV-19/Spain/MD-ISCIII-201105/2020|EPI ISL 418251|B.1.5|Spain|2020-02-25	0.0001345523	Europe
Europe|hCoV-19/Italy/LOM-UniMI03/2020|EPI ISL 417447|B.1.5|Italy|2020-02-24	Europe|hCoV-19/Spain/MD-ISCIII-201105/2020|EPI ISL 418251|B.1.5|Spain|2020-02-25	0.0001009098	Europe
Europe|hCoV-19/Spain/CN-ISCIII-201048/2020|EPI ISL 539531|B.1|Spain|2020-02-24	Europe|hCoV-19/Spain/MD-ISCIII-201105/2020|EPI ISL 418251|B.1.5|Spain|2020-02-25	0.0004037942	Europe
Europe|hCoV-19/Austria/CeMM0045/2020|EPI ISL 437932|B.1.1|Austria|2020-02-24	Europe|hCoV-19/Spain/MD-ISCIII-201105/2020|EPI ISL 418251|B.1.5|Spain|2020-02-25	0.0002018568	Europe
Europe|hCoV-19/Italy/LOM-INMI-BG-7158/2020|EPI ISL 460081|B.1.1|Italy|2020-02-24	Europe|hCoV-19/Spain/MD-ISCIII-201105/2020|EPI ISL 418251|B.1.5|Spain|2020-02-25	0.0002020063	Europe
Europe|hCoV-19/Italy/LOM-UniMI-L267/2020|EPI ISL 542233|B.1.5|Italy|2020-02-24	Europe|hCoV-19/Spain/MD-ISCIII-201105/2020|EPI ISL 418251|B.1.5|Spain|2020-02-25	0.0001011036	Europe
Europe|hCoV-19/England/20092000704/2020|EPI ISL 464181|B|United Kingdom|2020-02-24	Europe|hCoV-19/Spain/MD-ISCIII-201105/2020|EPI ISL 418251|B.1.5|Spain|2020-02-25	0.0002695265	Europe
Europe|hCoV-19/England/20092000804/2020|EPI ISL 464182|B|United Kingdom|2020-02-24	Europe|hCoV-19/Spain/MD-ISCIII-201105/2020|EPI ISL 418251|B.1.5|Spain|2020-02-25	0.0002696174	Europe
Europe|hCoV-19/England/200920118/2020|EPI ISL 485604|B.1|United Kingdom|2020-02-24	Europe|hCoV-19/Spain/MD-ISCIII-201105/2020|EPI ISL 418251|B.1.5|Spain|2020-02-25	0.0003031468	Europe
Europe|hCoV-19/Italy/PIE-SLL-MS45/2020|EPI ISL 569866|B.1.5|Italy|2020-02-25	Europe|hCoV-19/Spain/MD-ISCIII-201105/2020|EPI ISL 418251|B.1.5|Spain|2020-02-25	0.0001681965	Europe
Europe|hCoV-19/Italy/LOM-INMI-8058/2020|EPI ISL 460094|B.1|Italy|2020-02-25	Europe|hCoV-19/Spain/MD-ISCIII-201105/2020|EPI ISL 418251|B.1.5|Spain|2020-02-25	0.0001345523	Europe
Europe|hCoV-19/France/GES-1583-2/2020|EPI ISL 414623|A.2|France|2020-02-25	Europe|hCoV-19/Spain/MD-ISCIII-201105/2020|EPI ISL 418251|B.1.5|Spain|2020-02-25	0.0004374071	Europe
Europe|hCoV-19/Germany/BW-ChVir-1577/2020|EPI ISL 412912|B.1.1|Germany|2020-02-25	Europe|hCoV-19/Spain/MD-ISCIII-201105/2020|EPI ISL 418251|B.1.5|Spain|2020-02-25	0.0002355022	Europe
Europe|hCoV-19/France/IDF-0372/2020|EPI ISL 406596|B|France|2020-01-23	Europe|hCoV-19/England/200960515/2020|EPI ISL 414009|B|United Kingdom|2020-02-25	0.0001007311	Europe
Europe|hCoV-19/France/IDF-0373/2020|EPI ISL 406597|B|France|2020-01-23	Europe|hCoV-19/England/200960515/2020|EPI ISL 414009|B|United Kingdom|2020-02-25	0.0001007582	Europe
Europe|hCoV-19/France/IDF-0386-islP1/2020|EPI ISL 411219|B|France|2020-01-28	Europe|hCoV-19/England/200960515/2020|EPI ISL 414009|B|United Kingdom|2020-02-25	0.0001007311	Europe
Europe|hCoV-19/Germany/BY-ChVir-929/2020|EPI ISL 406862|B.1|Germany|2020-01-28	Europe|hCoV-19/England/200960515/2020|EPI ISL 414009|B|United Kingdom|2020-02-25	0.0002014788	Europe
Europe|hCoV-19/England/02/2020|EPI ISL 407073|B|United Kingdom|2020-01-29	Europe|hCoV-19/England/200960515/2020|EPI ISL 414009|B|United Kingdom|2020-02-25	0.0002686600	Europe
Europe|hCoV-19/France/IDF-0626/2020|EPI ISL 408431|B|France|2020-01-29	Europe|hCoV-19/England/200960515/2020|EPI ISL 414009|B|United Kingdom|2020-02-25	0.0001343107	Europe
Europe|hCoV-19/France/IDF-0515/2020|EPI ISL 408430|B|France|2020-01-29	Europe|hCoV-19/England/200960515/2020|EPI ISL 414009|B|United Kingdom|2020-02-25	0.0001678915	Europe
Europe|hCoV-19/Italy/LAZ-INMI-SPL1/2020|EPI ISL 412974|B|Italy|2020-01-29	Europe|hCoV-19/England/200960515/2020|EPI ISL 414009|B|United Kingdom|2020-02-25	0.0000671499	Europe
Europe|hCoV-19/Italy/LAZ-INMI1-cs/2020|EPI ISL 410546|B|Italy|2020-01-29	Europe|hCoV-19/England/200960515/2020|EPI ISL 414009|B|United Kingdom|2020-02-25	0.0000671544	Europe
Europe|hCoV-19/Germany/BY-ChVir-1019/2020|EPI ISL 450199|B.1|Germany|2020-01-29	Europe|hCoV-19/England/200960515/2020|EPI ISL 414009|B|United Kingdom|2020-02-25	0.0002350769	Europe
Europe|hCoV-19/Italy/LAZ-INMI1-isl/2020|EPI ISL 410545|B|Italy|2020-01-29	Europe|hCoV-19/England/200960515/2020|EPI ISL 414009|B|United Kingdom|2020-02-25	0.0001007311	Europe
Europe|hCoV-19/England/01/2020|EPI ISL 407071|B|United Kingdom|2020-01-29	Europe|hCoV-19/England/200960515/2020|EPI ISL 414009|B|United Kingdom|2020-02-25	0.0002350749	Europe
Europe|hCoV-19/Finland/1/2020|EPI ISL 407079|B|Finland|2020-01-29	Europe|hCoV-19/England/200960515/2020|EPI ISL 414009|B|United Kingdom|2020-02-25	0.0001012855	Europe
Europe|hCoV-19/Germany/BY-ChVir-1017/2020|EPI ISL 450209|B.1|Germany|2020-01-30	Europe|hCoV-19/England/200960515/2020|EPI ISL 414009|B|United Kingdom|2020-02-25	0.0002014788	Europe
Europe|hCoV-19/Italy/LAZ-INMI2-N/2020|EPI ISL 451302|B|Italy|2020-01-30	Europe|hCoV-19/England/200960515/2020|EPI ISL 414009|B|United Kingdom|2020-02-25	0.0000671499	Europe
Europe|hCoV-19/Sweden/20-02114/2020|EPI ISL 476139|B|Sweden|2020-01-31	Europe|hCoV-19/England/200960515/2020|EPI ISL 414009|B|United Kingdom|2020-02-25	0.0001343083	Europe
Europe|hCoV-19/Germany/BY-ChVir-1433/2020|EPI ISL 450205|B.1|Germany|2020-01	Europe|hCoV-19/England/200960515/2020|EPI ISL 414009|B|United Kingdom|2020-02-25	0.0002686554	Europe
Europe|hCoV-19/Germany/BY-ChVir-1247/2020|EPI ISL 450201|B.1|Germany|2020-01	Europe|hCoV-19/England/200960515/2020|EPI ISL 414009|B|United Kingdom|2020-02-25	0.0002350690	Europe
Europe|hCoV-19/Germany/BY-ChVir-1289/2020|EPI ISL 450203|B.1|Germany|2020-02-01	Europe|hCoV-19/England/200960515/2020|EPI ISL 414009|B|United Kingdom|2020-02-25	0.0002350690	Europe
Europe|hCoV-19/France/IDF-0571/2020|EPI ISL 411218|B|France|2020-02-02	Europe|hCoV-19/England/200960515/2020|EPI ISL 414009|B|United Kingdom|2020-02-25	0.0001678915	Europe
Europe|hCoV-19/Germany/BY-ChVir-1356/2020|EPI ISL 450204|B.1|Germany|2020-02-03	Europe|hCoV-19/England/200960515/2020|EPI ISL 414009|B|United Kingdom|2020-02-25	0.0002350690	Europe
Europe|hCoV-19/Italy/LAZ-INMI2-B/2020|EPI ISL 451301|B|Italy|2020-02-03	Europe|hCoV-19/England/200960515/2020|EPI ISL 414009|B|United Kingdom|2020-02-25	0.0000671499	Europe
Europe|hCoV-19/Belgium/GHB-03021/2020|EPI ISL 407976|A|Belgium|2020-02-03	Europe|hCoV-19/England/200960515/2020|EPI ISL 414009|B|United Kingdom|2020-02-25	0.0001678915	Europe
Europe|hCoV-19/Italy/LAZ-INMI1-N/2020|EPI ISL 451300|B|Italy|2020-02-03	Europe|hCoV-19/England/200960515/2020|EPI ISL 414009|B|United Kingdom|2020-02-25	0.0001007311	Europe
Europe|hCoV-19/England/201040021/2020|EPI ISL 464302|B.1.98|United Kingdom|2020-02-03	Europe|hCoV-19/England/200960515/2020|EPI ISL 414009|B|United Kingdom|2020-02-25	0.0002701729	Europe
Europe|hCoV-19/England/201040024/2020|EPI ISL 464304|B.1.98|United Kingdom|2020-02-03	Europe|hCoV-19/England/200960515/2020|EPI ISL 414009|B|United Kingdom|2020-02-25	0.0002733209	Europe
Europe|hCoV-19/England/201040023/2020|EPI ISL 464303|B.1.5|United Kingdom|2020-02-03	Europe|hCoV-19/England/200960515/2020|EPI ISL 414009|B|United Kingdom|2020-02-25	0.0002412285	Europe
Europe|hCoV-19/Italy/LAZ-INMI1-B2/2020|EPI ISL 451299|B|Italy|2020-02-04	Europe|hCoV-19/England/200960515/2020|EPI ISL 414009|B|United Kingdom|2020-02-25	0.0001350545	Europe
Europe|hCoV-19/England/200641094/2020|EPI ISL 414040|B|United Kingdom|2020-02-05	Europe|hCoV-19/England/200960515/2020|EPI ISL 414009|B|United Kingdom|2020-02-25	0.0001007480	Europe
Europe|hCoV-19/Sweden/01/2020|EPI ISL 411951|B|Sweden|2020-02-07	Europe|hCoV-19/England/200960515/2020|EPI ISL 414009|B|United Kingdom|2020-02-25	0.0002686738	Europe
Europe|hCoV-19/Germany/BY-ChVir-1482/2020|EPI ISL 450207|B.1|Germany|2020-02-07	Europe|hCoV-19/England/200960515/2020|EPI ISL 414009|B|United Kingdom|2020-02-25	0.0002350690	Europe
Europe|hCoV-19/England/200690306/2020|EPI ISL 414043|B|United Kingdom|2020-02-07	Europe|hCoV-19/England/200960515/2020|EPI ISL 414009|B|United Kingdom|2020-02-25	0.0001007446	Europe
Europe|hCoV-19/Germany/BY-ChVir-1483/2020|EPI ISL 450208|B.1|Germany|2020-02-08	Europe|hCoV-19/England/200960515/2020|EPI ISL 414009|B|United Kingdom|2020-02-25	0.0002350690	Europe
Europe|hCoV-19/France/ARA-739/2020|EPI ISL 410486|B|France|2020-02-08	Europe|hCoV-19/England/200960515/2020|EPI ISL 414009|B|United Kingdom|2020-02-25	0.0001009243	Europe
Europe|hCoV-19/England/200690300/2020|EPI ISL 414042|B|United Kingdom|2020-02-08	Europe|hCoV-19/England/200960515/2020|EPI ISL 414009|B|United Kingdom|2020-02-25	0.0001007446	Europe
Europe|hCoV-19/England/200690245/2020|EPI ISL 414041|B|United Kingdom|2020-02-08	Europe|hCoV-19/England/200960515/2020|EPI ISL 414009|B|United Kingdom|2020-02-25	0.0001007446	Europe
Europe|hCoV-19/England/200690756/2020|EPI ISL 414044|B|United Kingdom|2020-02-08	Europe|hCoV-19/England/200960515/2020|EPI ISL 414009|B|United Kingdom|2020-02-25	0.0001007480	Europe
Europe|hCoV-19/England/09c/2020|EPI ISL 412116|B.40|United Kingdom|2020-02-09	Europe|hCoV-19/England/200960515/2020|EPI ISL 414009|B|United Kingdom|2020-02-25	0.0001007294	Europe
Europe|hCoV-19/England/20072030304/2020|EPI ISL 464168|B.40|United Kingdom|2020-02-09	Europe|hCoV-19/England/200960515/2020|EPI ISL 414009|B|United Kingdom|2020-02-25	0.0001007395	Europe
Europe|hCoV-19/Italy/LAZ-INMI1-B1/2020|EPI ISL 451298|B|Italy|2020-02-12	Europe|hCoV-19/England/200960515/2020|EPI ISL 414009|B|United Kingdom|2020-02-25	0.0001007311	Europe
Europe|hCoV-19/England/20078003804/2020|EPI ISL 464169|B.40|United Kingdom|2020-02-13	Europe|hCoV-19/England/200960515/2020|EPI ISL 414009|B|United Kingdom|2020-02-25	0.0001007395	Europe
Europe|hCoV-19/England/20078004004/2020|EPI ISL 464170|B.40|United Kingdom|2020-02-13	Europe|hCoV-19/England/200960515/2020|EPI ISL 414009|B|United Kingdom|2020-02-25	0.0001026458	Europe
Europe|hCoV-19/England/20079000204/2020|EPI ISL 464171|B.40|United Kingdom|2020-02-14	Europe|hCoV-19/England/200960515/2020|EPI ISL 414009|B|United Kingdom|2020-02-25	0.0001023447	Europe
Europe|hCoV-19/England/20079000404/2020|EPI ISL 464172|B.40|United Kingdom|2020-02-14	Europe|hCoV-19/England/200960515/2020|EPI ISL 414009|B|United Kingdom|2020-02-25	0.0000686153	Europe
Europe|hCoV-19/England/20079022704/2020|EPI ISL 464173|B.40|United Kingdom|2020-02-15	Europe|hCoV-19/England/200960515/2020|EPI ISL 414009|B|United Kingdom|2020-02-25	0.0001018893	Europe
Europe|hCoV-19/England/20079022904/2020|EPI ISL 464174|B.40|United Kingdom|2020-02-15	Europe|hCoV-19/England/200960515/2020|EPI ISL 414009|B|United Kingdom|2020-02-25	0.0001023761	Europe
Europe|hCoV-19/England/20168037604/2020|EPI ISL 466615|B.1.1|United Kingdom|2020-02-16	Europe|hCoV-19/England/200960515/2020|EPI ISL 414009|B|United Kingdom|2020-02-25	0.0004366473	Europe
Europe|hCoV-19/England/20080000104/2020|EPI ISL 464175|B.40|United Kingdom|2020-02-16	Europe|hCoV-19/England/200960515/2020|EPI ISL 414009|B|United Kingdom|2020-02-25	0.0001343118	Europe
Europe|hCoV-19/England/20080000204/2020|EPI ISL 464176|B.40|United Kingdom|2020-02-16	Europe|hCoV-19/England/200960515/2020|EPI ISL 414009|B|United Kingdom|2020-02-25	0.0001356281	Europe
Europe|hCoV-19/England/20080000404/2020|EPI ISL 464177|B.40|United Kingdom|2020-02-16	Europe|hCoV-19/England/200960515/2020|EPI ISL 414009|B|United Kingdom|2020-02-25	0.0001018443	Europe
Europe|hCoV-19/England/20084031204/2020|EPI ISL 464178|B.40|United Kingdom|2020-02-18	Europe|hCoV-19/England/200960515/2020|EPI ISL 414009|B|United Kingdom|2020-02-25	0.0001008038	Europe
Europe|hCoV-19/England/20086030304/2020|EPI ISL 464179|B.40|United Kingdom|2020-02-19	Europe|hCoV-19/England/200960515/2020|EPI ISL 414009|B|United Kingdom|2020-02-25	0.0001022539	Europe
Europe|hCoV-19/Italy/LOM-ASST-CDG1/2020|EPI ISL 412973|B.1.5|Italy|2020-02-20	Europe|hCoV-19/England/200960515/2020|EPI ISL 414009|B|United Kingdom|2020-02-25	0.0002350629	Europe
Europe|hCoV-19/England/20088028304/2020|EPI ISL 464180|B.40|United Kingdom|2020-02-20	Europe|hCoV-19/England/200960515/2020|EPI ISL 414009|B|United Kingdom|2020-02-25	0.0001009361	Europe
Europe|hCoV-19/Italy/LOM-ASST-19/2020|EPI ISL 486656|B.1|Italy|2020-02-20	Europe|hCoV-19/England/200960515/2020|EPI ISL 414009|B|United Kingdom|2020-02-25	0.0002441270	Europe
Europe|hCoV-19/Italy/LOM-INMI-5314-B/2020|EPI ISL 451306|B.1.5|Italy|2020-02-21	Europe|hCoV-19/England/200960515/2020|EPI ISL 414009|B|United Kingdom|2020-02-25	0.0002350631	Europe
Europe|hCoV-19/France/HDF-1465/2020|EPI ISL 418218|B.1|France|2020-02-21	Europe|hCoV-19/England/200960515/2020|EPI ISL 414009|B|United Kingdom|2020-02-25	0.0003022990	Europe
Europe|hCoV-19/Italy/LOM-INMI-BG-5825/2020|EPI ISL 460079|B.1|Italy|2020-02-22	Europe|hCoV-19/England/200960515/2020|EPI ISL 414009|B|United Kingdom|2020-02-25	0.0002686554	Europe
Europe|hCoV-19/Italy/PIE-SLL-MS46/2020|EPI ISL 569867|B.1.5|Italy|2020-02-22	Europe|hCoV-19/England/200960515/2020|EPI ISL 414009|B|United Kingdom|2020-02-25	0.0002686554	Europe
Europe|hCoV-19/Italy/LOM-INMI-5925/2020|EPI ISL 460091|B.1.5|Italy|2020-02-22	Europe|hCoV-19/England/200960515/2020|EPI ISL 414009|B|United Kingdom|2020-02-25	0.0002350630	Europe
Europe|hCoV-19/Italy/LOM-ASST-3/2020|EPI ISL 486659|B.1.5|Italy|2020-02-22	Europe|hCoV-19/England/200960515/2020|EPI ISL 414009|B|United Kingdom|2020-02-25	0.0002350709	Europe
Europe|hCoV-19/Italy/EMR-AMVRC-206/2020|EPI ISL 457699|B.1.5|Italy|2020-02-22	Europe|hCoV-19/England/200960515/2020|EPI ISL 414009|B|United Kingdom|2020-02-25	0.0002352843	Europe
Europe|hCoV-19/Italy/LOM-UniMI-L250/2020|EPI ISL 542222|B.1.5|Italy|2020-02-22	Europe|hCoV-19/England/200960515/2020|EPI ISL 414009|B|United Kingdom|2020-02-25	0.0002703534	Europe
Europe|hCoV-19/Italy/LOM-UniMI-L251/2020|EPI ISL 542223|B.1.5|Italy|2020-02-22	Europe|hCoV-19/England/200960515/2020|EPI ISL 414009|B|United Kingdom|2020-02-25	0.0002365486	Europe
Europe|hCoV-19/Italy/LOM-UniMI-L249/2020|EPI ISL 542221|B.1.5|Italy|2020-02-22	Europe|hCoV-19/England/200960515/2020|EPI ISL 414009|B|United Kingdom|2020-02-25	0.0002703464	Europe
Europe|hCoV-19/Italy/LOM-ASST-4/2020|EPI ISL 486660|B.1.5|Italy|2020-02-23	Europe|hCoV-19/England/200960515/2020|EPI ISL 414009|B|United Kingdom|2020-02-25	0.0002350630	Europe
Europe|hCoV-19/Italy/LOM-UniMI-L253/2020|EPI ISL 542225|B.1.5|Italy|2020-02-23	Europe|hCoV-19/England/200960515/2020|EPI ISL 414009|B|United Kingdom|2020-02-25	0.0002361735	Europe
Europe|hCoV-19/Italy/LOM-UniMI-L257/2020|EPI ISL 542228|B.1|Italy|2020-02-23	Europe|hCoV-19/England/200960515/2020|EPI ISL 414009|B|United Kingdom|2020-02-25	0.0002702803	Europe
Europe|hCoV-19/Italy/LOM-UniMI-L230/2020|EPI ISL 542217|B.1.5|Italy|2020-02-23	Europe|hCoV-19/England/200960515/2020|EPI ISL 414009|B|United Kingdom|2020-02-25	0.0002703534	Europe
Europe|hCoV-19/Italy/LOM-UniMI-L254/2020|EPI ISL 542226|B.1.5|Italy|2020-02-23	Europe|hCoV-19/England/200960515/2020|EPI ISL 414009|B|United Kingdom|2020-02-25	0.0002703534	Europe
Europe|hCoV-19/Italy/LOM-UniMI-L256/2020|EPI ISL 542227|B.1.131|Italy|2020-02-23	Europe|hCoV-19/England/200960515/2020|EPI ISL 414009|B|United Kingdom|2020-02-25	0.0003080999	Europe
Europe|hCoV-19/England/20130071804/2020|EPI ISL 423662|B.1.1|United Kingdom|2020-02-23	Europe|hCoV-19/England/200960515/2020|EPI ISL 414009|B|United Kingdom|2020-02-25	0.0003483634	Europe
Europe|hCoV-19/Italy/LOM-INMI-10734/2020|EPI ISL 568579|B.1|Italy|2020-02-24	Europe|hCoV-19/England/200960515/2020|EPI ISL 414009|B|United Kingdom|2020-02-25	0.0002686555	Europe
Europe|hCoV-19/Italy/LOM-UniMI01/2020|EPI ISL 417445|B.1.5|Italy|2020-02-24	Europe|hCoV-19/England/200960515/2020|EPI ISL 414009|B|United Kingdom|2020-02-25	0.0004703092	Europe
Europe|hCoV-19/Italy/LOM-UniMI02/2020|EPI ISL 417446|B.1.5|Italy|2020-02-24	Europe|hCoV-19/England/200960515/2020|EPI ISL 414009|B|United Kingdom|2020-02-25	0.0007730741	Europe
Europe|hCoV-19/Switzerland/TI-SNRCI-29919486/2020|EPI ISL 413996|B.1.5|Switzerland|2020-02-24	Europe|hCoV-19/England/200960515/2020|EPI ISL 414009|B|United Kingdom|2020-02-25	0.0002686554	Europe
Europe|hCoV-19/Italy/LOM-UniMI03/2020|EPI ISL 417447|B.1.5|Italy|2020-02-24	Europe|hCoV-19/England/200960515/2020|EPI ISL 414009|B|United Kingdom|2020-02-25	0.0002350630	Europe
Europe|hCoV-19/Spain/CN-ISCIII-201048/2020|EPI ISL 539531|B.1|Spain|2020-02-24	Europe|hCoV-19/England/200960515/2020|EPI ISL 414009|B|United Kingdom|2020-02-25	0.0005374930	Europe
Europe|hCoV-19/Austria/CeMM0045/2020|EPI ISL 437932|B.1.1|Austria|2020-02-24	Europe|hCoV-19/England/200960515/2020|EPI ISL 414009|B|United Kingdom|2020-02-25	0.0003358663	Europe
Europe|hCoV-19/Italy/LOM-INMI-BG-7158/2020|EPI ISL 460081|B.1.1|Italy|2020-02-24	Europe|hCoV-19/England/200960515/2020|EPI ISL 414009|B|United Kingdom|2020-02-25	0.0003361146	Europe
Europe|hCoV-19/Italy/LOM-UniMI-L267/2020|EPI ISL 542233|B.1.5|Italy|2020-02-24	Europe|hCoV-19/England/200960515/2020|EPI ISL 414009|B|United Kingdom|2020-02-25	0.0002359505	Europe
Europe|hCoV-19/England/20092000704/2020|EPI ISL 464181|B|United Kingdom|2020-02-24	Europe|hCoV-19/England/200960515/2020|EPI ISL 414009|B|United Kingdom|2020-02-25	0.0001008768	Europe
Europe|hCoV-19/England/20092000804/2020|EPI ISL 464182|B|United Kingdom|2020-02-24	Europe|hCoV-19/England/200960515/2020|EPI ISL 414009|B|United Kingdom|2020-02-25	0.0001009107	Europe
Europe|hCoV-19/England/200920118/2020|EPI ISL 485604|B.1|United Kingdom|2020-02-24	Europe|hCoV-19/England/200960515/2020|EPI ISL 414009|B|United Kingdom|2020-02-25	0.0004379568	Europe
Europe|hCoV-19/Italy/PIE-SLL-MS45/2020|EPI ISL 569866|B.1.5|Italy|2020-02-25	Europe|hCoV-19/England/200960515/2020|EPI ISL 414009|B|United Kingdom|2020-02-25	0.0003022482	Europe
Europe|hCoV-19/Italy/LOM-INMI-8058/2020|EPI ISL 460094|B.1|Italy|2020-02-25	Europe|hCoV-19/England/200960515/2020|EPI ISL 414009|B|United Kingdom|2020-02-25	0.0002686554	Europe
Europe|hCoV-19/France/GES-1583-2/2020|EPI ISL 414623|A.2|France|2020-02-25	Europe|hCoV-19/England/200960515/2020|EPI ISL 414009|B|United Kingdom|2020-02-25	0.0003022534	Europe
Europe|hCoV-19/Germany/BW-ChVir-1577/2020|EPI ISL 412912|B.1.1|Germany|2020-02-25	Europe|hCoV-19/England/200960515/2020|EPI ISL 414009|B|United Kingdom|2020-02-25	0.0003698669	Europe
Europe|hCoV-19/Spain/MD-ISCIII-201105/2020|EPI ISL 418251|B.1.5|Spain|2020-02-25	Europe|hCoV-19/England/200960515/2020|EPI ISL 414009|B|United Kingdom|2020-02-25	0.0003364448	Europe
Europe|hCoV-19/France/IDF-0372/2020|EPI ISL 406596|B|France|2020-01-23	Europe|hCoV-19/England/20094061404/2020|EPI ISL 464185|B|United Kingdom|2020-02-25	0.0001007431	Europe
Europe|hCoV-19/France/IDF-0373/2020|EPI ISL 406597|B|France|2020-01-23	Europe|hCoV-19/England/20094061404/2020|EPI ISL 464185|B|United Kingdom|2020-02-25	0.0001007702	Europe
Europe|hCoV-19/France/IDF-0386-islP1/2020|EPI ISL 411219|B|France|2020-01-28	Europe|hCoV-19/England/20094061404/2020|EPI ISL 464185|B|United Kingdom|2020-02-25	0.0001007431	Europe
Europe|hCoV-19/Germany/BY-ChVir-929/2020|EPI ISL 406862|B.1|Germany|2020-01-28	Europe|hCoV-19/England/20094061404/2020|EPI ISL 464185|B|United Kingdom|2020-02-25	0.0001343186	Europe
Europe|hCoV-19/England/02/2020|EPI ISL 407073|B|United Kingdom|2020-01-29	Europe|hCoV-19/England/20094061404/2020|EPI ISL 464185|B|United Kingdom|2020-02-25	0.0002014942	Europe
Europe|hCoV-19/France/IDF-0626/2020|EPI ISL 408431|B|France|2020-01-29	Europe|hCoV-19/England/20094061404/2020|EPI ISL 464185|B|United Kingdom|2020-02-25	0.0000671550	Europe
Europe|hCoV-19/France/IDF-0515/2020|EPI ISL 408430|B|France|2020-01-29	Europe|hCoV-19/England/20094061404/2020|EPI ISL 464185|B|United Kingdom|2020-02-25	0.0000671522	Europe
Europe|hCoV-19/Italy/LAZ-INMI-SPL1/2020|EPI ISL 412974|B|Italy|2020-01-29	Europe|hCoV-19/England/20094061404/2020|EPI ISL 464185|B|United Kingdom|2020-02-25	0.0000335769	Europe
Europe|hCoV-19/Italy/LAZ-INMI1-cs/2020|EPI ISL 410546|B|Italy|2020-01-29	Europe|hCoV-19/England/20094061404/2020|EPI ISL 464185|B|United Kingdom|2020-02-25	0.0000335791	Europe
Europe|hCoV-19/Germany/BY-ChVir-1019/2020|EPI ISL 450199|B.1|Germany|2020-01-29	Europe|hCoV-19/England/20094061404/2020|EPI ISL 464185|B|United Kingdom|2020-02-25	0.0001679114	Europe
Europe|hCoV-19/Italy/LAZ-INMI1-isl/2020|EPI ISL 410545|B|Italy|2020-01-29	Europe|hCoV-19/England/20094061404/2020|EPI ISL 464185|B|United Kingdom|2020-02-25	0.0000671602	Europe
Europe|hCoV-19/England/01/2020|EPI ISL 407071|B|United Kingdom|2020-01-29	Europe|hCoV-19/England/20094061404/2020|EPI ISL 464185|B|United Kingdom|2020-02-25	0.0001679100	Europe
Europe|hCoV-19/Finland/1/2020|EPI ISL 407079|B|Finland|2020-01-29	Europe|hCoV-19/England/20094061404/2020|EPI ISL 464185|B|United Kingdom|2020-02-25	0.0000337617	Europe
Europe|hCoV-19/Germany/BY-ChVir-1017/2020|EPI ISL 450209|B.1|Germany|2020-01-30	Europe|hCoV-19/England/20094061404/2020|EPI ISL 464185|B|United Kingdom|2020-02-25	0.0001343187	Europe
Europe|hCoV-19/Italy/LAZ-INMI2-N/2020|EPI ISL 451302|B|Italy|2020-01-30	Europe|hCoV-19/England/20094061404/2020|EPI ISL 464185|B|United Kingdom|2020-02-25	0.0000335769	Europe
Europe|hCoV-19/Sweden/20-02114/2020|EPI ISL 476139|B|Sweden|2020-01-31	Europe|hCoV-19/England/20094061404/2020|EPI ISL 464185|B|United Kingdom|2020-02-25	0.0001343244	Europe
Europe|hCoV-19/Germany/BY-ChVir-1433/2020|EPI ISL 450205|B.1|Germany|2020-01	Europe|hCoV-19/England/20094061404/2020|EPI ISL 464185|B|United Kingdom|2020-02-25	0.0002014907	Europe
Europe|hCoV-19/Germany/BY-ChVir-1247/2020|EPI ISL 450201|B.1|Germany|2020-01	Europe|hCoV-19/England/20094061404/2020|EPI ISL 464185|B|United Kingdom|2020-02-25	0.0001679057	Europe
Europe|hCoV-19/Germany/BY-ChVir-1289/2020|EPI ISL 450203|B.1|Germany|2020-02-01	Europe|hCoV-19/England/20094061404/2020|EPI ISL 464185|B|United Kingdom|2020-02-25	0.0001679057	Europe
Europe|hCoV-19/France/IDF-0571/2020|EPI ISL 411218|B|France|2020-02-02	Europe|hCoV-19/England/20094061404/2020|EPI ISL 464185|B|United Kingdom|2020-02-25	0.0000671522	Europe
Europe|hCoV-19/Germany/BY-ChVir-1356/2020|EPI ISL 450204|B.1|Germany|2020-02-03	Europe|hCoV-19/England/20094061404/2020|EPI ISL 464185|B|United Kingdom|2020-02-25	0.0001679057	Europe
Europe|hCoV-19/Italy/LAZ-INMI2-B/2020|EPI ISL 451301|B|Italy|2020-02-03	Europe|hCoV-19/England/20094061404/2020|EPI ISL 464185|B|United Kingdom|2020-02-25	0.0000335769	Europe
Europe|hCoV-19/Belgium/GHB-03021/2020|EPI ISL 407976|A|Belgium|2020-02-03	Europe|hCoV-19/England/20094061404/2020|EPI ISL 464185|B|United Kingdom|2020-02-25	0.0001007345	Europe
Europe|hCoV-19/Italy/LAZ-INMI1-N/2020|EPI ISL 451300|B|Italy|2020-02-03	Europe|hCoV-19/England/20094061404/2020|EPI ISL 464185|B|United Kingdom|2020-02-25	0.0000671579	Europe
Europe|hCoV-19/England/201040021/2020|EPI ISL 464302|B.1.98|United Kingdom|2020-02-03	Europe|hCoV-19/England/20094061404/2020|EPI ISL 464185|B|United Kingdom|2020-02-25	0.0002026288	Europe
Europe|hCoV-19/England/201040024/2020|EPI ISL 464304|B.1.98|United Kingdom|2020-02-03	Europe|hCoV-19/England/20094061404/2020|EPI ISL 464185|B|United Kingdom|2020-02-25	0.0002049898	Europe
Europe|hCoV-19/England/201040023/2020|EPI ISL 464303|B.1.5|United Kingdom|2020-02-03	Europe|hCoV-19/England/20094061404/2020|EPI ISL 464185|B|United Kingdom|2020-02-25	0.0001723053	Europe
Europe|hCoV-19/Italy/LAZ-INMI1-B2/2020|EPI ISL 451299|B|Italy|2020-02-04	Europe|hCoV-19/England/20094061404/2020|EPI ISL 464185|B|United Kingdom|2020-02-25	0.0001012968	Europe
Europe|hCoV-19/England/200641094/2020|EPI ISL 414040|B|United Kingdom|2020-02-05	Europe|hCoV-19/England/20094061404/2020|EPI ISL 464185|B|United Kingdom|2020-02-25	0.0000335825	Europe
Europe|hCoV-19/Sweden/01/2020|EPI ISL 411951|B|Sweden|2020-02-07	Europe|hCoV-19/England/20094061404/2020|EPI ISL 464185|B|United Kingdom|2020-02-25	0.0002687059	Europe
Europe|hCoV-19/Germany/BY-ChVir-1482/2020|EPI ISL 450207|B.1|Germany|2020-02-07	Europe|hCoV-19/England/20094061404/2020|EPI ISL 464185|B|United Kingdom|2020-02-25	0.0001679057	Europe
Europe|hCoV-19/England/200690306/2020|EPI ISL 414043|B|United Kingdom|2020-02-07	Europe|hCoV-19/England/20094061404/2020|EPI ISL 464185|B|United Kingdom|2020-02-25	0.0000335814	Europe
Europe|hCoV-19/Germany/BY-ChVir-1483/2020|EPI ISL 450208|B.1|Germany|2020-02-08	Europe|hCoV-19/England/20094061404/2020|EPI ISL 464185|B|United Kingdom|2020-02-25	0.0001679057	Europe
Europe|hCoV-19/France/ARA-739/2020|EPI ISL 410486|B|France|2020-02-08	Europe|hCoV-19/England/20094061404/2020|EPI ISL 464185|B|United Kingdom|2020-02-25	0.0000336413	Europe
Europe|hCoV-19/England/200690300/2020|EPI ISL 414042|B|United Kingdom|2020-02-08	Europe|hCoV-19/England/20094061404/2020|EPI ISL 464185|B|United Kingdom|2020-02-25	0.0000335814	Europe
Europe|hCoV-19/England/200690245/2020|EPI ISL 414041|B|United Kingdom|2020-02-08	Europe|hCoV-19/England/20094061404/2020|EPI ISL 464185|B|United Kingdom|2020-02-25	0.0000335814	Europe
Europe|hCoV-19/England/200690756/2020|EPI ISL 414044|B|United Kingdom|2020-02-08	Europe|hCoV-19/England/20094061404/2020|EPI ISL 464185|B|United Kingdom|2020-02-25	0.0000335825	Europe
Europe|hCoV-19/England/09c/2020|EPI ISL 412116|B.40|United Kingdom|2020-02-09	Europe|hCoV-19/England/20094061404/2020|EPI ISL 464185|B|United Kingdom|2020-02-25	0.0001343231	Europe
Europe|hCoV-19/England/20072030304/2020|EPI ISL 464168|B.40|United Kingdom|2020-02-09	Europe|hCoV-19/England/20094061404/2020|EPI ISL 464185|B|United Kingdom|2020-02-25	0.0001343321	Europe
Europe|hCoV-19/Italy/LAZ-INMI1-B1/2020|EPI ISL 451298|B|Italy|2020-02-12	Europe|hCoV-19/England/20094061404/2020|EPI ISL 464185|B|United Kingdom|2020-02-25	0.0000671579	Europe
Europe|hCoV-19/England/20078003804/2020|EPI ISL 464169|B.40|United Kingdom|2020-02-13	Europe|hCoV-19/England/20094061404/2020|EPI ISL 464185|B|United Kingdom|2020-02-25	0.0001343321	Europe
Europe|hCoV-19/England/20078004004/2020|EPI ISL 464170|B.40|United Kingdom|2020-02-13	Europe|hCoV-19/England/20094061404/2020|EPI ISL 464185|B|United Kingdom|2020-02-25	0.0001368744	Europe
Europe|hCoV-19/England/20079000204/2020|EPI ISL 464171|B.40|United Kingdom|2020-02-14	Europe|hCoV-19/England/20094061404/2020|EPI ISL 464185|B|United Kingdom|2020-02-25	0.0001364728	Europe
Europe|hCoV-19/England/20079000404/2020|EPI ISL 464172|B.40|United Kingdom|2020-02-14	Europe|hCoV-19/England/20094061404/2020|EPI ISL 464185|B|United Kingdom|2020-02-25	0.0001029330	Europe
Europe|hCoV-19/England/20079022704/2020|EPI ISL 464173|B.40|United Kingdom|2020-02-15	Europe|hCoV-19/England/20094061404/2020|EPI ISL 464185|B|United Kingdom|2020-02-25	0.0001358655	Europe
Europe|hCoV-19/England/20079022904/2020|EPI ISL 464174|B.40|United Kingdom|2020-02-15	Europe|hCoV-19/England/20094061404/2020|EPI ISL 464185|B|United Kingdom|2020-02-25	0.0001365147	Europe
Europe|hCoV-19/England/20168037604/2020|EPI ISL 466615|B.1.1|United Kingdom|2020-02-16	Europe|hCoV-19/England/20094061404/2020|EPI ISL 464185|B|United Kingdom|2020-02-25	0.0003694693	Europe
Europe|hCoV-19/England/20080000104/2020|EPI ISL 464175|B.40|United Kingdom|2020-02-16	Europe|hCoV-19/England/20094061404/2020|EPI ISL 464185|B|United Kingdom|2020-02-25	0.0001679057	Europe
Europe|hCoV-19/England/20080000204/2020|EPI ISL 464176|B.40|United Kingdom|2020-02-16	Europe|hCoV-19/England/20094061404/2020|EPI ISL 464185|B|United Kingdom|2020-02-25	0.0001695515	Europe
Europe|hCoV-19/England/20080000404/2020|EPI ISL 464177|B.40|United Kingdom|2020-02-16	Europe|hCoV-19/England/20094061404/2020|EPI ISL 464185|B|United Kingdom|2020-02-25	0.0001358055	Europe
Europe|hCoV-19/England/20084031204/2020|EPI ISL 464178|B.40|United Kingdom|2020-02-18	Europe|hCoV-19/England/20094061404/2020|EPI ISL 464185|B|United Kingdom|2020-02-25	0.0001344179	Europe
Europe|hCoV-19/England/20086030304/2020|EPI ISL 464179|B.40|United Kingdom|2020-02-19	Europe|hCoV-19/England/20094061404/2020|EPI ISL 464185|B|United Kingdom|2020-02-25	0.0001363518	Europe
Europe|hCoV-19/Italy/LOM-ASST-CDG1/2020|EPI ISL 412973|B.1.5|Italy|2020-02-20	Europe|hCoV-19/England/20094061404/2020|EPI ISL 464185|B|United Kingdom|2020-02-25	0.0001679014	Europe
Europe|hCoV-19/England/20088028304/2020|EPI ISL 464180|B.40|United Kingdom|2020-02-20	Europe|hCoV-19/England/20094061404/2020|EPI ISL 464185|B|United Kingdom|2020-02-25	0.0001345943	Europe
Europe|hCoV-19/Italy/LOM-ASST-19/2020|EPI ISL 486656|B.1|Italy|2020-02-20	Europe|hCoV-19/England/20094061404/2020|EPI ISL 464185|B|United Kingdom|2020-02-25	0.0002092643	Europe
Europe|hCoV-19/Italy/LOM-INMI-5314-B/2020|EPI ISL 451306|B.1.5|Italy|2020-02-21	Europe|hCoV-19/England/20094061404/2020|EPI ISL 464185|B|United Kingdom|2020-02-25	0.0001679015	Europe
Europe|hCoV-19/France/HDF-1465/2020|EPI ISL 418218|B.1|France|2020-02-21	Europe|hCoV-19/England/20094061404/2020|EPI ISL 464185|B|United Kingdom|2020-02-25	0.0002351205	Europe
Europe|hCoV-19/Italy/LOM-INMI-BG-5825/2020|EPI ISL 460079|B.1|Italy|2020-02-22	Europe|hCoV-19/England/20094061404/2020|EPI ISL 464185|B|United Kingdom|2020-02-25	0.0002014907	Europe
Europe|hCoV-19/Italy/PIE-SLL-MS46/2020|EPI ISL 569867|B.1.5|Italy|2020-02-22	Europe|hCoV-19/England/20094061404/2020|EPI ISL 464185|B|United Kingdom|2020-02-25	0.0002014907	Europe
Europe|hCoV-19/Italy/LOM-INMI-5925/2020|EPI ISL 460091|B.1.5|Italy|2020-02-22	Europe|hCoV-19/England/20094061404/2020|EPI ISL 464185|B|United Kingdom|2020-02-25	0.0001679014	Europe
Europe|hCoV-19/Italy/LOM-ASST-3/2020|EPI ISL 486659|B.1.5|Italy|2020-02-22	Europe|hCoV-19/England/20094061404/2020|EPI ISL 464185|B|United Kingdom|2020-02-25	0.0001679071	Europe
Europe|hCoV-19/Italy/EMR-AMVRC-206/2020|EPI ISL 457699|B.1.5|Italy|2020-02-22	Europe|hCoV-19/England/20094061404/2020|EPI ISL 464185|B|United Kingdom|2020-02-25	0.0001680595	Europe
Europe|hCoV-19/Italy/LOM-UniMI-L250/2020|EPI ISL 542222|B.1.5|Italy|2020-02-22	Europe|hCoV-19/England/20094061404/2020|EPI ISL 464185|B|United Kingdom|2020-02-25	0.0002027642	Europe
Europe|hCoV-19/Italy/LOM-UniMI-L251/2020|EPI ISL 542223|B.1.5|Italy|2020-02-22	Europe|hCoV-19/England/20094061404/2020|EPI ISL 464185|B|United Kingdom|2020-02-25	0.0001689626	Europe
Europe|hCoV-19/Italy/LOM-UniMI-L249/2020|EPI ISL 542221|B.1.5|Italy|2020-02-22	Europe|hCoV-19/England/20094061404/2020|EPI ISL 464185|B|United Kingdom|2020-02-25	0.0002027590	Europe
Europe|hCoV-19/Italy/LOM-ASST-4/2020|EPI ISL 486660|B.1.5|Italy|2020-02-23	Europe|hCoV-19/England/20094061404/2020|EPI ISL 464185|B|United Kingdom|2020-02-25	0.0001679014	Europe
Europe|hCoV-19/Italy/LOM-UniMI-L253/2020|EPI ISL 542225|B.1.5|Italy|2020-02-23	Europe|hCoV-19/England/20094061404/2020|EPI ISL 464185|B|United Kingdom|2020-02-25	0.0001686946	Europe
Europe|hCoV-19/Italy/LOM-UniMI-L257/2020|EPI ISL 542228|B.1|Italy|2020-02-23	Europe|hCoV-19/England/20094061404/2020|EPI ISL 464185|B|United Kingdom|2020-02-25	0.0002027094	Europe
Europe|hCoV-19/Italy/LOM-UniMI-L230/2020|EPI ISL 542217|B.1.5|Italy|2020-02-23	Europe|hCoV-19/England/20094061404/2020|EPI ISL 464185|B|United Kingdom|2020-02-25	0.0002027642	Europe
Europe|hCoV-19/Italy/LOM-UniMI-L254/2020|EPI ISL 542226|B.1.5|Italy|2020-02-23	Europe|hCoV-19/England/20094061404/2020|EPI ISL 464185|B|United Kingdom|2020-02-25	0.0002027642	Europe
Europe|hCoV-19/Italy/LOM-UniMI-L256/2020|EPI ISL 542227|B.1.131|Italy|2020-02-23	Europe|hCoV-19/England/20094061404/2020|EPI ISL 464185|B|United Kingdom|2020-02-25	0.0002396323	Europe
Europe|hCoV-19/England/20130071804/2020|EPI ISL 423662|B.1.1|United Kingdom|2020-02-23	Europe|hCoV-19/England/20094061404/2020|EPI ISL 464185|B|United Kingdom|2020-02-25	0.0002786895	Europe
Europe|hCoV-19/Italy/LOM-INMI-10734/2020|EPI ISL 568579|B.1|Italy|2020-02-24	Europe|hCoV-19/England/20094061404/2020|EPI ISL 464185|B|United Kingdom|2020-02-25	0.0002014908	Europe
Europe|hCoV-19/Italy/LOM-UniMI01/2020|EPI ISL 417445|B.1.5|Italy|2020-02-24	Europe|hCoV-19/England/20094061404/2020|EPI ISL 464185|B|United Kingdom|2020-02-25	0.0004031205	Europe
Europe|hCoV-19/Italy/LOM-UniMI02/2020|EPI ISL 417446|B.1.5|Italy|2020-02-24	Europe|hCoV-19/England/20094061404/2020|EPI ISL 464185|B|United Kingdom|2020-02-25	0.0007058473	Europe
Europe|hCoV-19/Switzerland/TI-SNRCI-29919486/2020|EPI ISL 413996|B.1.5|Switzerland|2020-02-24	Europe|hCoV-19/England/20094061404/2020|EPI ISL 464185|B|United Kingdom|2020-02-25	0.0002014907	Europe
Europe|hCoV-19/Italy/LOM-UniMI03/2020|EPI ISL 417447|B.1.5|Italy|2020-02-24	Europe|hCoV-19/England/20094061404/2020|EPI ISL 464185|B|United Kingdom|2020-02-25	0.0001679014	Europe
Europe|hCoV-19/Spain/CN-ISCIII-201048/2020|EPI ISL 539531|B.1|Spain|2020-02-24	Europe|hCoV-19/England/20094061404/2020|EPI ISL 464185|B|United Kingdom|2020-02-25	0.0004703044	Europe
Europe|hCoV-19/Austria/CeMM0045/2020|EPI ISL 437932|B.1.1|Austria|2020-02-24	Europe|hCoV-19/England/20094061404/2020|EPI ISL 464185|B|United Kingdom|2020-02-25	0.0002686919	Europe
Europe|hCoV-19/Italy/LOM-INMI-BG-7158/2020|EPI ISL 460081|B.1.1|Italy|2020-02-24	Europe|hCoV-19/England/20094061404/2020|EPI ISL 464185|B|United Kingdom|2020-02-25	0.0002688906	Europe
Europe|hCoV-19/Italy/LOM-UniMI-L267/2020|EPI ISL 542233|B.1.5|Italy|2020-02-24	Europe|hCoV-19/England/20094061404/2020|EPI ISL 464185|B|United Kingdom|2020-02-25	0.0001685354	Europe
Europe|hCoV-19/England/20092000704/2020|EPI ISL 464181|B|United Kingdom|2020-02-24	Europe|hCoV-19/England/20094061404/2020|EPI ISL 464185|B|United Kingdom|2020-02-25	0.0000000000	Europe
Europe|hCoV-19/England/20092000804/2020|EPI ISL 464182|B|United Kingdom|2020-02-24	Europe|hCoV-19/England/20094061404/2020|EPI ISL 464185|B|United Kingdom|2020-02-25	0.0000000000	Europe
Europe|hCoV-19/England/200920118/2020|EPI ISL 485604|B.1|United Kingdom|2020-02-24	Europe|hCoV-19/England/20094061404/2020|EPI ISL 464185|B|United Kingdom|2020-02-25	0.0003705773	Europe
Europe|hCoV-19/Italy/PIE-SLL-MS45/2020|EPI ISL 569866|B.1.5|Italy|2020-02-25	Europe|hCoV-19/England/20094061404/2020|EPI ISL 464185|B|United Kingdom|2020-02-25	0.0002350810	Europe
Europe|hCoV-19/Italy/LOM-INMI-8058/2020|EPI ISL 460094|B.1|Italy|2020-02-25	Europe|hCoV-19/England/20094061404/2020|EPI ISL 464185|B|United Kingdom|2020-02-25	0.0002014907	Europe
Europe|hCoV-19/France/GES-1583-2/2020|EPI ISL 414623|A.2|France|2020-02-25	Europe|hCoV-19/England/20094061404/2020|EPI ISL 464185|B|United Kingdom|2020-02-25	0.0003022636	Europe
Europe|hCoV-19/Germany/BW-ChVir-1577/2020|EPI ISL 412912|B.1.1|Germany|2020-02-25	Europe|hCoV-19/England/20094061404/2020|EPI ISL 464185|B|United Kingdom|2020-02-25	0.0003026171	Europe
Europe|hCoV-19/Spain/MD-ISCIII-201105/2020|EPI ISL 418251|B.1.5|Spain|2020-02-25	Europe|hCoV-19/England/20094061404/2020|EPI ISL 464185|B|United Kingdom|2020-02-25	0.0002691547	Europe
Europe|hCoV-19/England/200960515/2020|EPI ISL 414009|B|United Kingdom|2020-02-25	Europe|hCoV-19/England/20094061404/2020|EPI ISL 464185|B|United Kingdom|2020-02-25	0.0001007379	Europe
Europe|hCoV-19/France/IDF-0372/2020|EPI ISL 406596|B|France|2020-01-23	Europe|hCoV-19/England/200940527/2020|EPI ISL 414005|B.40|United Kingdom|2020-02-25	0.0001679014	Europe
Europe|hCoV-19/France/IDF-0373/2020|EPI ISL 406597|B|France|2020-01-23	Europe|hCoV-19/England/200940527/2020|EPI ISL 414005|B.40|United Kingdom|2020-02-25	0.0001679466	Europe
Europe|hCoV-19/France/IDF-0386-islP1/2020|EPI ISL 411219|B|France|2020-01-28	Europe|hCoV-19/England/200940527/2020|EPI ISL 414005|B.40|United Kingdom|2020-02-25	0.0001679014	Europe
Europe|hCoV-19/Germany/BY-ChVir-929/2020|EPI ISL 406862|B.1|Germany|2020-01-28	Europe|hCoV-19/England/200940527/2020|EPI ISL 414005|B.40|United Kingdom|2020-02-25	0.0002686644	Europe
Europe|hCoV-19/England/02/2020|EPI ISL 407073|B|United Kingdom|2020-01-29	Europe|hCoV-19/England/200940527/2020|EPI ISL 414005|B.40|United Kingdom|2020-02-25	0.0003358576	Europe
Europe|hCoV-19/France/IDF-0626/2020|EPI ISL 408431|B|France|2020-01-29	Europe|hCoV-19/England/200940527/2020|EPI ISL 414005|B.40|United Kingdom|2020-02-25	0.0002014855	Europe
Europe|hCoV-19/France/IDF-0515/2020|EPI ISL 408430|B|France|2020-01-29	Europe|hCoV-19/England/200940527/2020|EPI ISL 414005|B.40|United Kingdom|2020-02-25	0.0002350709	Europe
Europe|hCoV-19/Italy/LAZ-INMI-SPL1/2020|EPI ISL 412974|B|Italy|2020-01-29	Europe|hCoV-19/England/200940527/2020|EPI ISL 414005|B.40|United Kingdom|2020-02-25	0.0001343129	Europe
Europe|hCoV-19/Italy/LAZ-INMI1-cs/2020|EPI ISL 410546|B|Italy|2020-01-29	Europe|hCoV-19/England/200940527/2020|EPI ISL 414005|B.40|United Kingdom|2020-02-25	0.0001343219	Europe
Europe|hCoV-19/Germany/BY-ChVir-1019/2020|EPI ISL 450199|B.1|Germany|2020-01-29	Europe|hCoV-19/England/200940527/2020|EPI ISL 414005|B.40|United Kingdom|2020-02-25	0.0003022711	Europe
Europe|hCoV-19/Italy/LAZ-INMI1-isl/2020|EPI ISL 410545|B|Italy|2020-01-29	Europe|hCoV-19/England/200940527/2020|EPI ISL 414005|B.40|United Kingdom|2020-02-25	0.0001679014	Europe
Europe|hCoV-19/England/01/2020|EPI ISL 407071|B|United Kingdom|2020-01-29	Europe|hCoV-19/England/200940527/2020|EPI ISL 414005|B.40|United Kingdom|2020-02-25	0.0003022685	Europe
Europe|hCoV-19/Finland/1/2020|EPI ISL 407079|B|Finland|2020-01-29	Europe|hCoV-19/England/200940527/2020|EPI ISL 414005|B.40|United Kingdom|2020-02-25	0.0001688257	Europe
Europe|hCoV-19/Germany/BY-ChVir-1017/2020|EPI ISL 450209|B.1|Germany|2020-01-30	Europe|hCoV-19/England/200940527/2020|EPI ISL 414005|B.40|United Kingdom|2020-02-25	0.0002686645	Europe
Europe|hCoV-19/Italy/LAZ-INMI2-N/2020|EPI ISL 451302|B|Italy|2020-01-30	Europe|hCoV-19/England/200940527/2020|EPI ISL 414005|B.40|United Kingdom|2020-02-25	0.0001343129	Europe
Europe|hCoV-19/Sweden/20-02114/2020|EPI ISL 476139|B|Sweden|2020-01-31	Europe|hCoV-19/England/200940527/2020|EPI ISL 414005|B.40|United Kingdom|2020-02-25	0.0002014821	Europe
Europe|hCoV-19/Germany/BY-ChVir-1433/2020|EPI ISL 450205|B.1|Germany|2020-01	Europe|hCoV-19/England/200940527/2020|EPI ISL 414005|B.40|United Kingdom|2020-02-25	0.0003358518	Europe
Europe|hCoV-19/Germany/BY-ChVir-1247/2020|EPI ISL 450201|B.1|Germany|2020-01	Europe|hCoV-19/England/200940527/2020|EPI ISL 414005|B.40|United Kingdom|2020-02-25	0.0003022609	Europe
Europe|hCoV-19/Germany/BY-ChVir-1289/2020|EPI ISL 450203|B.1|Germany|2020-02-01	Europe|hCoV-19/England/200940527/2020|EPI ISL 414005|B.40|United Kingdom|2020-02-25	0.0003022609	Europe
Europe|hCoV-19/France/IDF-0571/2020|EPI ISL 411218|B|France|2020-02-02	Europe|hCoV-19/England/200940527/2020|EPI ISL 414005|B.40|United Kingdom|2020-02-25	0.0002350709	Europe
Europe|hCoV-19/Germany/BY-ChVir-1356/2020|EPI ISL 450204|B.1|Germany|2020-02-03	Europe|hCoV-19/England/200940527/2020|EPI ISL 414005|B.40|United Kingdom|2020-02-25	0.0003022609	Europe
Europe|hCoV-19/Italy/LAZ-INMI2-B/2020|EPI ISL 451301|B|Italy|2020-02-03	Europe|hCoV-19/England/200940527/2020|EPI ISL 414005|B.40|United Kingdom|2020-02-25	0.0001343129	Europe
Europe|hCoV-19/Belgium/GHB-03021/2020|EPI ISL 407976|A|Belgium|2020-02-03	Europe|hCoV-19/England/200940527/2020|EPI ISL 414005|B.40|United Kingdom|2020-02-25	0.0002350709	Europe
Europe|hCoV-19/Italy/LAZ-INMI1-N/2020|EPI ISL 451300|B|Italy|2020-02-03	Europe|hCoV-19/England/200940527/2020|EPI ISL 414005|B.40|United Kingdom|2020-02-25	0.0001679014	Europe
Europe|hCoV-19/England/201040021/2020|EPI ISL 464302|B.1.98|United Kingdom|2020-02-03	Europe|hCoV-19/England/200940527/2020|EPI ISL 414005|B.40|United Kingdom|2020-02-25	0.0003377491	Europe
Europe|hCoV-19/England/201040024/2020|EPI ISL 464304|B.1.98|United Kingdom|2020-02-03	Europe|hCoV-19/England/200940527/2020|EPI ISL 414005|B.40|United Kingdom|2020-02-25	0.0003416849	Europe
Europe|hCoV-19/England/201040023/2020|EPI ISL 464303|B.1.5|United Kingdom|2020-02-03	Europe|hCoV-19/England/200940527/2020|EPI ISL 414005|B.40|United Kingdom|2020-02-25	0.0002412368	Europe
Europe|hCoV-19/Italy/LAZ-INMI1-B2/2020|EPI ISL 451299|B|Italy|2020-02-04	Europe|hCoV-19/England/200940527/2020|EPI ISL 414005|B.40|United Kingdom|2020-02-25	0.0002026016	Europe
Europe|hCoV-19/England/200641094/2020|EPI ISL 414040|B|United Kingdom|2020-02-05	Europe|hCoV-19/England/200940527/2020|EPI ISL 414005|B.40|United Kingdom|2020-02-25	0.0001679296	Europe
Europe|hCoV-19/Sweden/01/2020|EPI ISL 411951|B|Sweden|2020-02-07	Europe|hCoV-19/England/200940527/2020|EPI ISL 414005|B.40|United Kingdom|2020-02-25	0.0003358749	Europe
Europe|hCoV-19/Germany/BY-ChVir-1482/2020|EPI ISL 450207|B.1|Germany|2020-02-07	Europe|hCoV-19/England/200940527/2020|EPI ISL 414005|B.40|United Kingdom|2020-02-25	0.0003022609	Europe
Europe|hCoV-19/England/200690306/2020|EPI ISL 414043|B|United Kingdom|2020-02-07	Europe|hCoV-19/England/200940527/2020|EPI ISL 414005|B.40|United Kingdom|2020-02-25	0.0001679240	Europe
Europe|hCoV-19/Germany/BY-ChVir-1483/2020|EPI ISL 450208|B.1|Germany|2020-02-08	Europe|hCoV-19/England/200940527/2020|EPI ISL 414005|B.40|United Kingdom|2020-02-25	0.0003022609	Europe
Europe|hCoV-19/France/ARA-739/2020|EPI ISL 410486|B|France|2020-02-08	Europe|hCoV-19/England/200940527/2020|EPI ISL 414005|B.40|United Kingdom|2020-02-25	0.0001682235	Europe
Europe|hCoV-19/England/200690300/2020|EPI ISL 414042|B|United Kingdom|2020-02-08	Europe|hCoV-19/England/200940527/2020|EPI ISL 414005|B.40|United Kingdom|2020-02-25	0.0001679240	Europe
Europe|hCoV-19/England/200690245/2020|EPI ISL 414041|B|United Kingdom|2020-02-08	Europe|hCoV-19/England/200940527/2020|EPI ISL 414005|B.40|United Kingdom|2020-02-25	0.0001679240	Europe
Europe|hCoV-19/England/200690756/2020|EPI ISL 414044|B|United Kingdom|2020-02-08	Europe|hCoV-19/England/200940527/2020|EPI ISL 414005|B.40|United Kingdom|2020-02-25	0.0001679296	Europe
Europe|hCoV-19/England/09c/2020|EPI ISL 412116|B.40|United Kingdom|2020-02-09	Europe|hCoV-19/England/200940527/2020|EPI ISL 414005|B.40|United Kingdom|2020-02-25	0.0000335754	Europe
Europe|hCoV-19/England/20072030304/2020|EPI ISL 464168|B.40|United Kingdom|2020-02-09	Europe|hCoV-19/England/200940527/2020|EPI ISL 414005|B.40|United Kingdom|2020-02-25	0.0000335788	Europe
Europe|hCoV-19/Italy/LAZ-INMI1-B1/2020|EPI ISL 451298|B|Italy|2020-02-12	Europe|hCoV-19/England/200940527/2020|EPI ISL 414005|B.40|United Kingdom|2020-02-25	0.0001679014	Europe
Europe|hCoV-19/England/20078003804/2020|EPI ISL 464169|B.40|United Kingdom|2020-02-13	Europe|hCoV-19/England/200940527/2020|EPI ISL 414005|B.40|United Kingdom|2020-02-25	0.0000335788	Europe
Europe|hCoV-19/England/20078004004/2020|EPI ISL 464170|B.40|United Kingdom|2020-02-13	Europe|hCoV-19/England/200940527/2020|EPI ISL 414005|B.40|United Kingdom|2020-02-25	0.0000342142	Europe
Europe|hCoV-19/England/20079000204/2020|EPI ISL 464171|B.40|United Kingdom|2020-02-14	Europe|hCoV-19/England/200940527/2020|EPI ISL 414005|B.40|United Kingdom|2020-02-25	0.0000341138	Europe
Europe|hCoV-19/England/20079000404/2020|EPI ISL 464172|B.40|United Kingdom|2020-02-14	Europe|hCoV-19/England/200940527/2020|EPI ISL 414005|B.40|United Kingdom|2020-02-25	0.0000343082	Europe
Europe|hCoV-19/England/20079022704/2020|EPI ISL 464173|B.40|United Kingdom|2020-02-15	Europe|hCoV-19/England/200940527/2020|EPI ISL 414005|B.40|United Kingdom|2020-02-25	0.0000339621	Europe
Europe|hCoV-19/England/20079022904/2020|EPI ISL 464174|B.40|United Kingdom|2020-02-15	Europe|hCoV-19/England/200940527/2020|EPI ISL 414005|B.40|United Kingdom|2020-02-25	0.0000341243	Europe
Europe|hCoV-19/England/20168037604/2020|EPI ISL 466615|B.1.1|United Kingdom|2020-02-16	Europe|hCoV-19/England/200940527/2020|EPI ISL 414005|B.40|United Kingdom|2020-02-25	0.0005038727	Europe
Europe|hCoV-19/England/20080000104/2020|EPI ISL 464175|B.40|United Kingdom|2020-02-16	Europe|hCoV-19/England/200940527/2020|EPI ISL 414005|B.40|United Kingdom|2020-02-25	0.0000671539	Europe
Europe|hCoV-19/England/20080000204/2020|EPI ISL 464176|B.40|United Kingdom|2020-02-16	Europe|hCoV-19/England/200940527/2020|EPI ISL 414005|B.40|United Kingdom|2020-02-25	0.0000678120	Europe
Europe|hCoV-19/England/20080000404/2020|EPI ISL 464177|B.40|United Kingdom|2020-02-16	Europe|hCoV-19/England/200940527/2020|EPI ISL 414005|B.40|United Kingdom|2020-02-25	0.0000339471	Europe
Europe|hCoV-19/England/20084031204/2020|EPI ISL 464178|B.40|United Kingdom|2020-02-18	Europe|hCoV-19/England/200940527/2020|EPI ISL 414005|B.40|United Kingdom|2020-02-25	0.0000336003	Europe
Europe|hCoV-19/England/20086030304/2020|EPI ISL 464179|B.40|United Kingdom|2020-02-19	Europe|hCoV-19/England/200940527/2020|EPI ISL 414005|B.40|United Kingdom|2020-02-25	0.0000340836	Europe
Europe|hCoV-19/Italy/LOM-ASST-CDG1/2020|EPI ISL 412973|B.1.5|Italy|2020-02-20	Europe|hCoV-19/England/200940527/2020|EPI ISL 414005|B.40|United Kingdom|2020-02-25	0.0003022531	Europe
Europe|hCoV-19/England/20088028304/2020|EPI ISL 464180|B.40|United Kingdom|2020-02-20	Europe|hCoV-19/England/200940527/2020|EPI ISL 414005|B.40|United Kingdom|2020-02-25	0.0000336444	Europe
Europe|hCoV-19/Italy/LOM-ASST-19/2020|EPI ISL 486656|B.1|Italy|2020-02-20	Europe|hCoV-19/England/200940527/2020|EPI ISL 414005|B.40|United Kingdom|2020-02-25	0.0003139092	Europe
Europe|hCoV-19/Italy/LOM-INMI-5314-B/2020|EPI ISL 451306|B.1.5|Italy|2020-02-21	Europe|hCoV-19/England/200940527/2020|EPI ISL 414005|B.40|United Kingdom|2020-02-25	0.0003022533	Europe
Europe|hCoV-19/France/HDF-1465/2020|EPI ISL 418218|B.1|France|2020-02-21	Europe|hCoV-19/England/200940527/2020|EPI ISL 414005|B.40|United Kingdom|2020-02-25	0.0003695124	Europe
Europe|hCoV-19/Italy/LOM-INMI-BG-5825/2020|EPI ISL 460079|B.1|Italy|2020-02-22	Europe|hCoV-19/England/200940527/2020|EPI ISL 414005|B.40|United Kingdom|2020-02-25	0.0003358518	Europe
Europe|hCoV-19/Italy/PIE-SLL-MS46/2020|EPI ISL 569867|B.1.5|Italy|2020-02-22	Europe|hCoV-19/England/200940527/2020|EPI ISL 414005|B.40|United Kingdom|2020-02-25	0.0003358518	Europe
Europe|hCoV-19/Italy/LOM-INMI-5925/2020|EPI ISL 460091|B.1.5|Italy|2020-02-22	Europe|hCoV-19/England/200940527/2020|EPI ISL 414005|B.40|United Kingdom|2020-02-25	0.0003022532	Europe
Europe|hCoV-19/Italy/LOM-ASST-3/2020|EPI ISL 486659|B.1.5|Italy|2020-02-22	Europe|hCoV-19/England/200940527/2020|EPI ISL 414005|B.40|United Kingdom|2020-02-25	0.0003022633	Europe
Europe|hCoV-19/Italy/EMR-AMVRC-206/2020|EPI ISL 457699|B.1.5|Italy|2020-02-22	Europe|hCoV-19/England/200940527/2020|EPI ISL 414005|B.40|United Kingdom|2020-02-25	0.0003025377	Europe
Europe|hCoV-19/Italy/LOM-UniMI-L250/2020|EPI ISL 542222|B.1.5|Italy|2020-02-22	Europe|hCoV-19/England/200940527/2020|EPI ISL 414005|B.40|United Kingdom|2020-02-25	0.0003379747	Europe
Europe|hCoV-19/Italy/LOM-UniMI-L251/2020|EPI ISL 542223|B.1.5|Italy|2020-02-22	Europe|hCoV-19/England/200940527/2020|EPI ISL 414005|B.40|United Kingdom|2020-02-25	0.0003041636	Europe
Europe|hCoV-19/Italy/LOM-UniMI-L249/2020|EPI ISL 542221|B.1.5|Italy|2020-02-22	Europe|hCoV-19/England/200940527/2020|EPI ISL 414005|B.40|United Kingdom|2020-02-25	0.0003379660	Europe
Europe|hCoV-19/Italy/LOM-ASST-4/2020|EPI ISL 486660|B.1.5|Italy|2020-02-23	Europe|hCoV-19/England/200940527/2020|EPI ISL 414005|B.40|United Kingdom|2020-02-25	0.0003022532	Europe
Europe|hCoV-19/Italy/LOM-UniMI-L253/2020|EPI ISL 542225|B.1.5|Italy|2020-02-23	Europe|hCoV-19/England/200940527/2020|EPI ISL 414005|B.40|United Kingdom|2020-02-25	0.0003036812	Europe
Europe|hCoV-19/Italy/LOM-UniMI-L257/2020|EPI ISL 542228|B.1|Italy|2020-02-23	Europe|hCoV-19/England/200940527/2020|EPI ISL 414005|B.40|United Kingdom|2020-02-25	0.0003378834	Europe
Europe|hCoV-19/Italy/LOM-UniMI-L230/2020|EPI ISL 542217|B.1.5|Italy|2020-02-23	Europe|hCoV-19/England/200940527/2020|EPI ISL 414005|B.40|United Kingdom|2020-02-25	0.0003379747	Europe
Europe|hCoV-19/Italy/LOM-UniMI-L254/2020|EPI ISL 542226|B.1.5|Italy|2020-02-23	Europe|hCoV-19/England/200940527/2020|EPI ISL 414005|B.40|United Kingdom|2020-02-25	0.0003379747	Europe
Europe|hCoV-19/Italy/LOM-UniMI-L256/2020|EPI ISL 542227|B.1.131|Italy|2020-02-23	Europe|hCoV-19/England/200940527/2020|EPI ISL 414005|B.40|United Kingdom|2020-02-25	0.0003766038	Europe
Europe|hCoV-19/England/20130071804/2020|EPI ISL 423662|B.1.1|United Kingdom|2020-02-23	Europe|hCoV-19/England/200940527/2020|EPI ISL 414005|B.40|United Kingdom|2020-02-25	0.0003483755	Europe
Europe|hCoV-19/Italy/LOM-INMI-10734/2020|EPI ISL 568579|B.1|Italy|2020-02-24	Europe|hCoV-19/England/200940527/2020|EPI ISL 414005|B.40|United Kingdom|2020-02-25	0.0003358520	Europe
Europe|hCoV-19/Italy/LOM-UniMI01/2020|EPI ISL 417445|B.1.5|Italy|2020-02-24	Europe|hCoV-19/England/200940527/2020|EPI ISL 414005|B.40|United Kingdom|2020-02-25	0.0005375484	Europe
Europe|hCoV-19/Italy/LOM-UniMI02/2020|EPI ISL 417446|B.1.5|Italy|2020-02-24	Europe|hCoV-19/England/200940527/2020|EPI ISL 414005|B.40|United Kingdom|2020-02-25	0.0008403795	Europe
Europe|hCoV-19/Switzerland/TI-SNRCI-29919486/2020|EPI ISL 413996|B.1.5|Switzerland|2020-02-24	Europe|hCoV-19/England/200940527/2020|EPI ISL 414005|B.40|United Kingdom|2020-02-25	0.0003358518	Europe
Europe|hCoV-19/Italy/LOM-UniMI03/2020|EPI ISL 417447|B.1.5|Italy|2020-02-24	Europe|hCoV-19/England/200940527/2020|EPI ISL 414005|B.40|United Kingdom|2020-02-25	0.0003022532	Europe
Europe|hCoV-19/Spain/CN-ISCIII-201048/2020|EPI ISL 539531|B.1|Spain|2020-02-24	Europe|hCoV-19/England/200940527/2020|EPI ISL 414005|B.40|United Kingdom|2020-02-25	0.0006047383	Europe
Europe|hCoV-19/Austria/CeMM0045/2020|EPI ISL 437932|B.1.1|Austria|2020-02-24	Europe|hCoV-19/England/200940527/2020|EPI ISL 414005|B.40|United Kingdom|2020-02-25	0.0004030786	Europe
Europe|hCoV-19/Italy/LOM-INMI-BG-7158/2020|EPI ISL 460081|B.1.1|Italy|2020-02-24	Europe|hCoV-19/England/200940527/2020|EPI ISL 414005|B.40|United Kingdom|2020-02-25	0.0004033767	Europe
Europe|hCoV-19/Italy/LOM-UniMI-L267/2020|EPI ISL 542233|B.1.5|Italy|2020-02-24	Europe|hCoV-19/England/200940527/2020|EPI ISL 414005|B.40|United Kingdom|2020-02-25	0.0003033945	Europe
Europe|hCoV-19/England/20092000704/2020|EPI ISL 464181|B|United Kingdom|2020-02-24	Europe|hCoV-19/England/200940527/2020|EPI ISL 414005|B.40|United Kingdom|2020-02-25	0.0001681443	Europe
Europe|hCoV-19/England/20092000804/2020|EPI ISL 464182|B|United Kingdom|2020-02-24	Europe|hCoV-19/England/200940527/2020|EPI ISL 414005|B.40|United Kingdom|2020-02-25	0.0001682008	Europe
Europe|hCoV-19/England/200920118/2020|EPI ISL 485604|B.1|United Kingdom|2020-02-24	Europe|hCoV-19/England/200940527/2020|EPI ISL 414005|B.40|United Kingdom|2020-02-25	0.0005053839	Europe
Europe|hCoV-19/Italy/PIE-SLL-MS45/2020|EPI ISL 569866|B.1.5|Italy|2020-02-25	Europe|hCoV-19/England/200940527/2020|EPI ISL 414005|B.40|United Kingdom|2020-02-25	0.0003694504	Europe
Europe|hCoV-19/Italy/LOM-INMI-8058/2020|EPI ISL 460094|B.1|Italy|2020-02-25	Europe|hCoV-19/England/200940527/2020|EPI ISL 414005|B.40|United Kingdom|2020-02-25	0.0003358518	Europe
Europe|hCoV-19/France/GES-1583-2/2020|EPI ISL 414623|A.2|France|2020-02-25	Europe|hCoV-19/England/200940527/2020|EPI ISL 414005|B.40|United Kingdom|2020-02-25	0.0003694567	Europe
Europe|hCoV-19/Germany/BW-ChVir-1577/2020|EPI ISL 412912|B.1.1|Germany|2020-02-25	Europe|hCoV-19/England/200940527/2020|EPI ISL 414005|B.40|United Kingdom|2020-02-25	0.0004371579	Europe
Europe|hCoV-19/Spain/MD-ISCIII-201105/2020|EPI ISL 418251|B.1.5|Spain|2020-02-25	Europe|hCoV-19/England/200940527/2020|EPI ISL 414005|B.40|United Kingdom|2020-02-25	0.0004037730	Europe
Europe|hCoV-19/England/200960515/2020|EPI ISL 414009|B|United Kingdom|2020-02-25	Europe|hCoV-19/England/200940527/2020|EPI ISL 414005|B.40|United Kingdom|2020-02-25	0.0001343129	Europe
Europe|hCoV-19/England/20094061404/2020|EPI ISL 464185|B|United Kingdom|2020-02-25	Europe|hCoV-19/England/200940527/2020|EPI ISL 414005|B.40|United Kingdom|2020-02-25	0.0001679127	Europe
Europe|hCoV-19/France/IDF-0372/2020|EPI ISL 406596|B|France|2020-01-23	Europe|hCoV-19/Germany/NW-HHU-02-1/2020|EPI ISL 414497|B.3|Germany|2020-02-25	0.0001343323	Europe
Europe|hCoV-19/France/IDF-0373/2020|EPI ISL 406597|B|France|2020-01-23	Europe|hCoV-19/Germany/NW-HHU-02-1/2020|EPI ISL 414497|B.3|Germany|2020-02-25	0.0001343684	Europe
Europe|hCoV-19/France/IDF-0386-islP1/2020|EPI ISL 411219|B|France|2020-01-28	Europe|hCoV-19/Germany/NW-HHU-02-1/2020|EPI ISL 414497|B.3|Germany|2020-02-25	0.0001343323	Europe
Europe|hCoV-19/Germany/BY-ChVir-929/2020|EPI ISL 406862|B.1|Germany|2020-01-28	Europe|hCoV-19/Germany/NW-HHU-02-1/2020|EPI ISL 414497|B.3|Germany|2020-02-25	0.0001679085	Europe
Europe|hCoV-19/England/02/2020|EPI ISL 407073|B|United Kingdom|2020-01-29	Europe|hCoV-19/Germany/NW-HHU-02-1/2020|EPI ISL 414497|B.3|Germany|2020-02-25	0.0002350908	Europe
Europe|hCoV-19/France/IDF-0626/2020|EPI ISL 408431|B|France|2020-01-29	Europe|hCoV-19/Germany/NW-HHU-02-1/2020|EPI ISL 414497|B.3|Germany|2020-02-25	0.0001007387	Europe
Europe|hCoV-19/France/IDF-0515/2020|EPI ISL 408430|B|France|2020-01-29	Europe|hCoV-19/Germany/NW-HHU-02-1/2020|EPI ISL 414497|B.3|Germany|2020-02-25	0.0001679114	Europe
Europe|hCoV-19/Italy/LAZ-INMI-SPL1/2020|EPI ISL 412974|B|Italy|2020-01-29	Europe|hCoV-19/Germany/NW-HHU-02-1/2020|EPI ISL 414497|B.3|Germany|2020-02-25	0.0001343323	Europe
Europe|hCoV-19/Italy/LAZ-INMI1-cs/2020|EPI ISL 410546|B|Italy|2020-01-29	Europe|hCoV-19/Germany/NW-HHU-02-1/2020|EPI ISL 414497|B.3|Germany|2020-02-25	0.0001343414	Europe
Europe|hCoV-19/Germany/BY-ChVir-1019/2020|EPI ISL 450199|B.1|Germany|2020-01-29	Europe|hCoV-19/Germany/NW-HHU-02-1/2020|EPI ISL 414497|B.3|Germany|2020-02-25	0.0002015059	Europe
Europe|hCoV-19/Italy/LAZ-INMI1-isl/2020|EPI ISL 410545|B|Italy|2020-01-29	Europe|hCoV-19/Germany/NW-HHU-02-1/2020|EPI ISL 414497|B.3|Germany|2020-02-25	0.0001343369	Europe
Europe|hCoV-19/England/01/2020|EPI ISL 407071|B|United Kingdom|2020-01-29	Europe|hCoV-19/Germany/NW-HHU-02-1/2020|EPI ISL 414497|B.3|Germany|2020-02-25	0.0002015042	Europe
Europe|hCoV-19/Finland/1/2020|EPI ISL 407079|B|Finland|2020-01-29	Europe|hCoV-19/Germany/NW-HHU-02-1/2020|EPI ISL 414497|B.3|Germany|2020-02-25	0.0000675275	Europe
Europe|hCoV-19/Germany/BY-ChVir-1017/2020|EPI ISL 450209|B.1|Germany|2020-01-30	Europe|hCoV-19/Germany/NW-HHU-02-1/2020|EPI ISL 414497|B.3|Germany|2020-02-25	0.0001679085	Europe
Europe|hCoV-19/Italy/LAZ-INMI2-N/2020|EPI ISL 451302|B|Italy|2020-01-30	Europe|hCoV-19/Germany/NW-HHU-02-1/2020|EPI ISL 414497|B.3|Germany|2020-02-25	0.0001343323	Europe
Europe|hCoV-19/Sweden/20-02114/2020|EPI ISL 476139|B|Sweden|2020-01-31	Europe|hCoV-19/Germany/NW-HHU-02-1/2020|EPI ISL 414497|B.3|Germany|2020-02-25	0.0001679157	Europe
Europe|hCoV-19/Germany/BY-ChVir-1433/2020|EPI ISL 450205|B.1|Germany|2020-01	Europe|hCoV-19/Germany/NW-HHU-02-1/2020|EPI ISL 414497|B.3|Germany|2020-02-25	0.0002350868	Europe
Europe|hCoV-19/Germany/BY-ChVir-1247/2020|EPI ISL 450201|B.1|Germany|2020-01	Europe|hCoV-19/Germany/NW-HHU-02-1/2020|EPI ISL 414497|B.3|Germany|2020-02-25	0.0002014992	Europe
Europe|hCoV-19/Germany/BY-ChVir-1289/2020|EPI ISL 450203|B.1|Germany|2020-02-01	Europe|hCoV-19/Germany/NW-HHU-02-1/2020|EPI ISL 414497|B.3|Germany|2020-02-25	0.0002014992	Europe
Europe|hCoV-19/France/IDF-0571/2020|EPI ISL 411218|B|France|2020-02-02	Europe|hCoV-19/Germany/NW-HHU-02-1/2020|EPI ISL 414497|B.3|Germany|2020-02-25	0.0001679114	Europe
Europe|hCoV-19/Germany/BY-ChVir-1356/2020|EPI ISL 450204|B.1|Germany|2020-02-03	Europe|hCoV-19/Germany/NW-HHU-02-1/2020|EPI ISL 414497|B.3|Germany|2020-02-25	0.0002014992	Europe
Europe|hCoV-19/Italy/LAZ-INMI2-B/2020|EPI ISL 451301|B|Italy|2020-02-03	Europe|hCoV-19/Germany/NW-HHU-02-1/2020|EPI ISL 414497|B.3|Germany|2020-02-25	0.0001343323	Europe
Europe|hCoV-19/Belgium/GHB-03021/2020|EPI ISL 407976|A|Belgium|2020-02-03	Europe|hCoV-19/Germany/NW-HHU-02-1/2020|EPI ISL 414497|B.3|Germany|2020-02-25	0.0001343208	Europe
Europe|hCoV-19/Italy/LAZ-INMI1-N/2020|EPI ISL 451300|B|Italy|2020-02-03	Europe|hCoV-19/Germany/NW-HHU-02-1/2020|EPI ISL 414497|B.3|Germany|2020-02-25	0.0001679258	Europe
Europe|hCoV-19/England/201040021/2020|EPI ISL 464302|B.1.98|United Kingdom|2020-02-03	Europe|hCoV-19/Germany/NW-HHU-02-1/2020|EPI ISL 414497|B.3|Germany|2020-02-25	0.0002364148	Europe
Europe|hCoV-19/England/201040024/2020|EPI ISL 464304|B.1.98|United Kingdom|2020-02-03	Europe|hCoV-19/Germany/NW-HHU-02-1/2020|EPI ISL 414497|B.3|Germany|2020-02-25	0.0002391451	Europe
Europe|hCoV-19/England/201040023/2020|EPI ISL 464303|B.1.5|United Kingdom|2020-02-03	Europe|hCoV-19/Germany/NW-HHU-02-1/2020|EPI ISL 414497|B.3|Germany|2020-02-25	0.0002067579	Europe
Europe|hCoV-19/Italy/LAZ-INMI1-B2/2020|EPI ISL 451299|B|Italy|2020-02-04	Europe|hCoV-19/Germany/NW-HHU-02-1/2020|EPI ISL 414497|B.3|Germany|2020-02-25	0.0002026312	Europe
Europe|hCoV-19/England/200641094/2020|EPI ISL 414040|B|United Kingdom|2020-02-05	Europe|hCoV-19/Germany/NW-HHU-02-1/2020|EPI ISL 414497|B.3|Germany|2020-02-25	0.0000671691	Europe
Europe|hCoV-19/Sweden/01/2020|EPI ISL 411951|B|Sweden|2020-02-07	Europe|hCoV-19/Germany/NW-HHU-02-1/2020|EPI ISL 414497|B.3|Germany|2020-02-25	0.0003023126	Europe
Europe|hCoV-19/Germany/BY-ChVir-1482/2020|EPI ISL 450207|B.1|Germany|2020-02-07	Europe|hCoV-19/Germany/NW-HHU-02-1/2020|EPI ISL 414497|B.3|Germany|2020-02-25	0.0002014992	Europe
Europe|hCoV-19/England/200690306/2020|EPI ISL 414043|B|United Kingdom|2020-02-07	Europe|hCoV-19/Germany/NW-HHU-02-1/2020|EPI ISL 414497|B.3|Germany|2020-02-25	0.0000671669	Europe
Europe|hCoV-19/Germany/BY-ChVir-1483/2020|EPI ISL 450208|B.1|Germany|2020-02-08	Europe|hCoV-19/Germany/NW-HHU-02-1/2020|EPI ISL 414497|B.3|Germany|2020-02-25	0.0002014992	Europe
Europe|hCoV-19/France/ARA-739/2020|EPI ISL 410486|B|France|2020-02-08	Europe|hCoV-19/Germany/NW-HHU-02-1/2020|EPI ISL 414497|B.3|Germany|2020-02-25	0.0000672867	Europe
Europe|hCoV-19/England/200690300/2020|EPI ISL 414042|B|United Kingdom|2020-02-08	Europe|hCoV-19/Germany/NW-HHU-02-1/2020|EPI ISL 414497|B.3|Germany|2020-02-25	0.0000671669	Europe
Europe|hCoV-19/England/200690245/2020|EPI ISL 414041|B|United Kingdom|2020-02-08	Europe|hCoV-19/Germany/NW-HHU-02-1/2020|EPI ISL 414497|B.3|Germany|2020-02-25	0.0000671669	Europe
Europe|hCoV-19/England/200690756/2020|EPI ISL 414044|B|United Kingdom|2020-02-08	Europe|hCoV-19/Germany/NW-HHU-02-1/2020|EPI ISL 414497|B.3|Germany|2020-02-25	0.0000671691	Europe
Europe|hCoV-19/England/09c/2020|EPI ISL 412116|B.40|United Kingdom|2020-02-09	Europe|hCoV-19/Germany/NW-HHU-02-1/2020|EPI ISL 414497|B.3|Germany|2020-02-25	0.0002015094	Europe
Europe|hCoV-19/England/20072030304/2020|EPI ISL 464168|B.40|United Kingdom|2020-02-09	Europe|hCoV-19/Germany/NW-HHU-02-1/2020|EPI ISL 414497|B.3|Germany|2020-02-25	0.0002351246	Europe
Europe|hCoV-19/Italy/LAZ-INMI1-B1/2020|EPI ISL 451298|B|Italy|2020-02-12	Europe|hCoV-19/Germany/NW-HHU-02-1/2020|EPI ISL 414497|B.3|Germany|2020-02-25	0.0001679258	Europe
Europe|hCoV-19/England/20078003804/2020|EPI ISL 464169|B.40|United Kingdom|2020-02-13	Europe|hCoV-19/Germany/NW-HHU-02-1/2020|EPI ISL 414497|B.3|Germany|2020-02-25	0.0002351246	Europe
Europe|hCoV-19/England/20078004004/2020|EPI ISL 464170|B.40|United Kingdom|2020-02-13	Europe|hCoV-19/Germany/NW-HHU-02-1/2020|EPI ISL 414497|B.3|Germany|2020-02-25	0.0002395507	Europe
Europe|hCoV-19/England/20079000204/2020|EPI ISL 464171|B.40|United Kingdom|2020-02-14	Europe|hCoV-19/Germany/NW-HHU-02-1/2020|EPI ISL 414497|B.3|Germany|2020-02-25	0.0002388477	Europe
Europe|hCoV-19/England/20079000404/2020|EPI ISL 464172|B.40|United Kingdom|2020-02-14	Europe|hCoV-19/Germany/NW-HHU-02-1/2020|EPI ISL 414497|B.3|Germany|2020-02-25	0.0002058836	Europe
Europe|hCoV-19/England/20079022704/2020|EPI ISL 464173|B.40|United Kingdom|2020-02-15	Europe|hCoV-19/Germany/NW-HHU-02-1/2020|EPI ISL 414497|B.3|Germany|2020-02-25	0.0002377847	Europe
Europe|hCoV-19/England/20079022904/2020|EPI ISL 464174|B.40|United Kingdom|2020-02-15	Europe|hCoV-19/Germany/NW-HHU-02-1/2020|EPI ISL 414497|B.3|Germany|2020-02-25	0.0002389210	Europe
Europe|hCoV-19/England/20168037604/2020|EPI ISL 466615|B.1.1|United Kingdom|2020-02-16	Europe|hCoV-19/Germany/NW-HHU-02-1/2020|EPI ISL 414497|B.3|Germany|2020-02-25	0.0004030819	Europe
Europe|hCoV-19/England/20080000104/2020|EPI ISL 464175|B.40|United Kingdom|2020-02-16	Europe|hCoV-19/Germany/NW-HHU-02-1/2020|EPI ISL 414497|B.3|Germany|2020-02-25	0.0002686988	Europe
Europe|hCoV-19/England/20080000204/2020|EPI ISL 464176|B.40|United Kingdom|2020-02-16	Europe|hCoV-19/Germany/NW-HHU-02-1/2020|EPI ISL 414497|B.3|Germany|2020-02-25	0.0002713237	Europe
Europe|hCoV-19/England/20080000404/2020|EPI ISL 464177|B.40|United Kingdom|2020-02-16	Europe|hCoV-19/Germany/NW-HHU-02-1/2020|EPI ISL 414497|B.3|Germany|2020-02-25	0.0002376958	Europe
Europe|hCoV-19/England/20084031204/2020|EPI ISL 464178|B.40|United Kingdom|2020-02-18	Europe|hCoV-19/Germany/NW-HHU-02-1/2020|EPI ISL 414497|B.3|Germany|2020-02-25	0.0002352748	Europe
Europe|hCoV-19/England/20086030304/2020|EPI ISL 464179|B.40|United Kingdom|2020-02-19	Europe|hCoV-19/Germany/NW-HHU-02-1/2020|EPI ISL 414497|B.3|Germany|2020-02-25	0.0002386359	Europe
Europe|hCoV-19/Italy/LOM-ASST-CDG1/2020|EPI ISL 412973|B.1.5|Italy|2020-02-20	Europe|hCoV-19/Germany/NW-HHU-02-1/2020|EPI ISL 414497|B.3|Germany|2020-02-25	0.0002014940	Europe
Europe|hCoV-19/England/20088028304/2020|EPI ISL 464180|B.40|United Kingdom|2020-02-20	Europe|hCoV-19/Germany/NW-HHU-02-1/2020|EPI ISL 414497|B.3|Germany|2020-02-25	0.0002355837	Europe
Europe|hCoV-19/Italy/LOM-ASST-19/2020|EPI ISL 486656|B.1|Italy|2020-02-20	Europe|hCoV-19/Germany/NW-HHU-02-1/2020|EPI ISL 414497|B.3|Germany|2020-02-25	0.0002092678	Europe
Europe|hCoV-19/Italy/LOM-INMI-5314-B/2020|EPI ISL 451306|B.1.5|Italy|2020-02-21	Europe|hCoV-19/Germany/NW-HHU-02-1/2020|EPI ISL 414497|B.3|Germany|2020-02-25	0.0002014941	Europe
Europe|hCoV-19/France/HDF-1465/2020|EPI ISL 418218|B.1|France|2020-02-21	Europe|hCoV-19/Germany/NW-HHU-02-1/2020|EPI ISL 414497|B.3|Germany|2020-02-25	0.0002687255	Europe
Europe|hCoV-19/Italy/LOM-INMI-BG-5825/2020|EPI ISL 460079|B.1|Italy|2020-02-22	Europe|hCoV-19/Germany/NW-HHU-02-1/2020|EPI ISL 414497|B.3|Germany|2020-02-25	0.0002350868	Europe
Europe|hCoV-19/Italy/PIE-SLL-MS46/2020|EPI ISL 569867|B.1.5|Italy|2020-02-22	Europe|hCoV-19/Germany/NW-HHU-02-1/2020|EPI ISL 414497|B.3|Germany|2020-02-25	0.0002350868	Europe
Europe|hCoV-19/Italy/LOM-INMI-5925/2020|EPI ISL 460091|B.1.5|Italy|2020-02-22	Europe|hCoV-19/Germany/NW-HHU-02-1/2020|EPI ISL 414497|B.3|Germany|2020-02-25	0.0002014940	Europe
Europe|hCoV-19/Italy/LOM-ASST-3/2020|EPI ISL 486659|B.1.5|Italy|2020-02-22	Europe|hCoV-19/Germany/NW-HHU-02-1/2020|EPI ISL 414497|B.3|Germany|2020-02-25	0.0002015008	Europe
Europe|hCoV-19/Italy/EMR-AMVRC-206/2020|EPI ISL 457699|B.1.5|Italy|2020-02-22	Europe|hCoV-19/Germany/NW-HHU-02-1/2020|EPI ISL 414497|B.3|Germany|2020-02-25	0.0002016837	Europe
Europe|hCoV-19/Italy/LOM-UniMI-L250/2020|EPI ISL 542222|B.1.5|Italy|2020-02-22	Europe|hCoV-19/Germany/NW-HHU-02-1/2020|EPI ISL 414497|B.3|Germany|2020-02-25	0.0002365727	Europe
Europe|hCoV-19/Italy/LOM-UniMI-L251/2020|EPI ISL 542223|B.1.5|Italy|2020-02-22	Europe|hCoV-19/Germany/NW-HHU-02-1/2020|EPI ISL 414497|B.3|Germany|2020-02-25	0.0002027675	Europe
Europe|hCoV-19/Italy/LOM-UniMI-L249/2020|EPI ISL 542221|B.1.5|Italy|2020-02-22	Europe|hCoV-19/Germany/NW-HHU-02-1/2020|EPI ISL 414497|B.3|Germany|2020-02-25	0.0002365666	Europe
Europe|hCoV-19/Italy/LOM-ASST-4/2020|EPI ISL 486660|B.1.5|Italy|2020-02-23	Europe|hCoV-19/Germany/NW-HHU-02-1/2020|EPI ISL 414497|B.3|Germany|2020-02-25	0.0002014940	Europe
Europe|hCoV-19/Italy/LOM-UniMI-L253/2020|EPI ISL 542225|B.1.5|Italy|2020-02-23	Europe|hCoV-19/Germany/NW-HHU-02-1/2020|EPI ISL 414497|B.3|Germany|2020-02-25	0.0002024459	Europe
Europe|hCoV-19/Italy/LOM-UniMI-L257/2020|EPI ISL 542228|B.1|Italy|2020-02-23	Europe|hCoV-19/Germany/NW-HHU-02-1/2020|EPI ISL 414497|B.3|Germany|2020-02-25	0.0002365088	Europe
Europe|hCoV-19/Italy/LOM-UniMI-L230/2020|EPI ISL 542217|B.1.5|Italy|2020-02-23	Europe|hCoV-19/Germany/NW-HHU-02-1/2020|EPI ISL 414497|B.3|Germany|2020-02-25	0.0002365727	Europe
Europe|hCoV-19/Italy/LOM-UniMI-L254/2020|EPI ISL 542226|B.1.5|Italy|2020-02-23	Europe|hCoV-19/Germany/NW-HHU-02-1/2020|EPI ISL 414497|B.3|Germany|2020-02-25	0.0002365727	Europe
Europe|hCoV-19/Italy/LOM-UniMI-L256/2020|EPI ISL 542227|B.1.131|Italy|2020-02-23	Europe|hCoV-19/Germany/NW-HHU-02-1/2020|EPI ISL 414497|B.3|Germany|2020-02-25	0.0002738825	Europe
Europe|hCoV-19/England/20130071804/2020|EPI ISL 423662|B.1.1|United Kingdom|2020-02-23	Europe|hCoV-19/Germany/NW-HHU-02-1/2020|EPI ISL 414497|B.3|Germany|2020-02-25	0.0003135127	Europe
Europe|hCoV-19/Italy/LOM-INMI-10734/2020|EPI ISL 568579|B.1|Italy|2020-02-24	Europe|hCoV-19/Germany/NW-HHU-02-1/2020|EPI ISL 414497|B.3|Germany|2020-02-25	0.0002350869	Europe
Europe|hCoV-19/Italy/LOM-UniMI01/2020|EPI ISL 417445|B.1.5|Italy|2020-02-24	Europe|hCoV-19/Germany/NW-HHU-02-1/2020|EPI ISL 414497|B.3|Germany|2020-02-25	0.0004367405	Europe
Europe|hCoV-19/Italy/LOM-UniMI02/2020|EPI ISL 417446|B.1.5|Italy|2020-02-24	Europe|hCoV-19/Germany/NW-HHU-02-1/2020|EPI ISL 414497|B.3|Germany|2020-02-25	0.0007395041	Europe
Europe|hCoV-19/Switzerland/TI-SNRCI-29919486/2020|EPI ISL 413996|B.1.5|Switzerland|2020-02-24	Europe|hCoV-19/Germany/NW-HHU-02-1/2020|EPI ISL 414497|B.3|Germany|2020-02-25	0.0002350868	Europe
Europe|hCoV-19/Italy/LOM-UniMI03/2020|EPI ISL 417447|B.1.5|Italy|2020-02-24	Europe|hCoV-19/Germany/NW-HHU-02-1/2020|EPI ISL 414497|B.3|Germany|2020-02-25	0.0002014940	Europe
Europe|hCoV-19/Spain/CN-ISCIII-201048/2020|EPI ISL 539531|B.1|Spain|2020-02-24	Europe|hCoV-19/Germany/NW-HHU-02-1/2020|EPI ISL 414497|B.3|Germany|2020-02-25	0.0005039283	Europe
Europe|hCoV-19/Austria/CeMM0045/2020|EPI ISL 437932|B.1.1|Austria|2020-02-24	Europe|hCoV-19/Germany/NW-HHU-02-1/2020|EPI ISL 414497|B.3|Germany|2020-02-25	0.0003022968	Europe
Europe|hCoV-19/Italy/LOM-INMI-BG-7158/2020|EPI ISL 460081|B.1.1|Italy|2020-02-24	Europe|hCoV-19/Germany/NW-HHU-02-1/2020|EPI ISL 414497|B.3|Germany|2020-02-25	0.0003025203	Europe
Europe|hCoV-19/Italy/LOM-UniMI-L267/2020|EPI ISL 542233|B.1.5|Italy|2020-02-24	Europe|hCoV-19/Germany/NW-HHU-02-1/2020|EPI ISL 414497|B.3|Germany|2020-02-25	0.0002022548	Europe
Europe|hCoV-19/England/20092000704/2020|EPI ISL 464181|B|United Kingdom|2020-02-24	Europe|hCoV-19/Germany/NW-HHU-02-1/2020|EPI ISL 414497|B.3|Germany|2020-02-25	0.0001008887	Europe
Europe|hCoV-19/England/20092000804/2020|EPI ISL 464182|B|United Kingdom|2020-02-24	Europe|hCoV-19/Germany/NW-HHU-02-1/2020|EPI ISL 414497|B.3|Germany|2020-02-25	0.0001009193	Europe
Europe|hCoV-19/England/200920118/2020|EPI ISL 485604|B.1|United Kingdom|2020-02-24	Europe|hCoV-19/Germany/NW-HHU-02-1/2020|EPI ISL 414497|B.3|Germany|2020-02-25	0.0004042908	Europe
Europe|hCoV-19/Italy/PIE-SLL-MS45/2020|EPI ISL 569866|B.1.5|Italy|2020-02-25	Europe|hCoV-19/Germany/NW-HHU-02-1/2020|EPI ISL 414497|B.3|Germany|2020-02-25	0.0002686803	Europe
Europe|hCoV-19/Italy/LOM-INMI-8058/2020|EPI ISL 460094|B.1|Italy|2020-02-25	Europe|hCoV-19/Germany/NW-HHU-02-1/2020|EPI ISL 414497|B.3|Germany|2020-02-25	0.0002350868	Europe
Europe|hCoV-19/France/GES-1583-2/2020|EPI ISL 414623|A.2|France|2020-02-25	Europe|hCoV-19/Germany/NW-HHU-02-1/2020|EPI ISL 414497|B.3|Germany|2020-02-25	0.0003358689	Europe
Europe|hCoV-19/Germany/BW-ChVir-1577/2020|EPI ISL 412912|B.1.1|Germany|2020-02-25	Europe|hCoV-19/Germany/NW-HHU-02-1/2020|EPI ISL 414497|B.3|Germany|2020-02-25	0.0003362618	Europe
Europe|hCoV-19/Spain/MD-ISCIII-201105/2020|EPI ISL 418251|B.1.5|Spain|2020-02-25	Europe|hCoV-19/Germany/NW-HHU-02-1/2020|EPI ISL 414497|B.3|Germany|2020-02-25	0.0003028175	Europe
Europe|hCoV-19/England/200960515/2020|EPI ISL 414009|B|United Kingdom|2020-02-25	Europe|hCoV-19/Germany/NW-HHU-02-1/2020|EPI ISL 414497|B.3|Germany|2020-02-25	0.0001679170	Europe
Europe|hCoV-19/England/20094061404/2020|EPI ISL 464185|B|United Kingdom|2020-02-25	Europe|hCoV-19/Germany/NW-HHU-02-1/2020|EPI ISL 414497|B.3|Germany|2020-02-25	0.0001007498	Europe
Europe|hCoV-19/England/200940527/2020|EPI ISL 414005|B.40|United Kingdom|2020-02-25	Europe|hCoV-19/Germany/NW-HHU-02-1/2020|EPI ISL 414497|B.3|Germany|2020-02-25	0.0002351066	Europe
Europe|hCoV-19/France/IDF-0372/2020|EPI ISL 406596|B|France|2020-01-23	Europe|hCoV-19/England/20094061504/2020|EPI ISL 464186|B|United Kingdom|2020-02-25	0.0001007533	Europe
Europe|hCoV-19/France/IDF-0373/2020|EPI ISL 406597|B|France|2020-01-23	Europe|hCoV-19/England/20094061504/2020|EPI ISL 464186|B|United Kingdom|2020-02-25	0.0001007803	Europe
Europe|hCoV-19/France/IDF-0386-islP1/2020|EPI ISL 411219|B|France|2020-01-28	Europe|hCoV-19/England/20094061504/2020|EPI ISL 464186|B|United Kingdom|2020-02-25	0.0001007533	Europe
Europe|hCoV-19/Germany/BY-ChVir-929/2020|EPI ISL 406862|B.1|Germany|2020-01-28	Europe|hCoV-19/England/20094061504/2020|EPI ISL 464186|B|United Kingdom|2020-02-25	0.0001343321	Europe
Europe|hCoV-19/England/02/2020|EPI ISL 407073|B|United Kingdom|2020-01-29	Europe|hCoV-19/England/20094061504/2020|EPI ISL 464186|B|United Kingdom|2020-02-25	0.0002015145	Europe
Europe|hCoV-19/France/IDF-0626/2020|EPI ISL 408431|B|France|2020-01-29	Europe|hCoV-19/England/20094061504/2020|EPI ISL 464186|B|United Kingdom|2020-02-25	0.0000671618	Europe
Europe|hCoV-19/France/IDF-0515/2020|EPI ISL 408430|B|France|2020-01-29	Europe|hCoV-19/England/20094061504/2020|EPI ISL 464186|B|United Kingdom|2020-02-25	0.0000671589	Europe
Europe|hCoV-19/Italy/LAZ-INMI-SPL1/2020|EPI ISL 412974|B|Italy|2020-01-29	Europe|hCoV-19/England/20094061504/2020|EPI ISL 464186|B|United Kingdom|2020-02-25	0.0000335803	Europe
Europe|hCoV-19/Italy/LAZ-INMI1-cs/2020|EPI ISL 410546|B|Italy|2020-01-29	Europe|hCoV-19/England/20094061504/2020|EPI ISL 464186|B|United Kingdom|2020-02-25	0.0000335825	Europe
Europe|hCoV-19/Germany/BY-ChVir-1019/2020|EPI ISL 450199|B.1|Germany|2020-01-29	Europe|hCoV-19/England/20094061504/2020|EPI ISL 464186|B|United Kingdom|2020-02-25	0.0001679283	Europe
Europe|hCoV-19/Italy/LAZ-INMI1-isl/2020|EPI ISL 410545|B|Italy|2020-01-29	Europe|hCoV-19/England/20094061504/2020|EPI ISL 464186|B|United Kingdom|2020-02-25	0.0000671670	Europe
Europe|hCoV-19/England/01/2020|EPI ISL 407071|B|United Kingdom|2020-01-29	Europe|hCoV-19/England/20094061504/2020|EPI ISL 464186|B|United Kingdom|2020-02-25	0.0001679269	Europe
Europe|hCoV-19/Finland/1/2020|EPI ISL 407079|B|Finland|2020-01-29	Europe|hCoV-19/England/20094061504/2020|EPI ISL 464186|B|United Kingdom|2020-02-25	0.0000337651	Europe
Europe|hCoV-19/Germany/BY-ChVir-1017/2020|EPI ISL 450209|B.1|Germany|2020-01-30	Europe|hCoV-19/England/20094061504/2020|EPI ISL 464186|B|United Kingdom|2020-02-25	0.0001343322	Europe
Europe|hCoV-19/Italy/LAZ-INMI2-N/2020|EPI ISL 451302|B|Italy|2020-01-30	Europe|hCoV-19/England/20094061504/2020|EPI ISL 464186|B|United Kingdom|2020-02-25	0.0000335803	Europe
Europe|hCoV-19/Sweden/20-02114/2020|EPI ISL 476139|B|Sweden|2020-01-31	Europe|hCoV-19/England/20094061504/2020|EPI ISL 464186|B|United Kingdom|2020-02-25	0.0001343379	Europe
Europe|hCoV-19/Germany/BY-ChVir-1433/2020|EPI ISL 450205|B.1|Germany|2020-01	Europe|hCoV-19/England/20094061504/2020|EPI ISL 464186|B|United Kingdom|2020-02-25	0.0002015110	Europe
Europe|hCoV-19/Germany/BY-ChVir-1247/2020|EPI ISL 450201|B.1|Germany|2020-01	Europe|hCoV-19/England/20094061504/2020|EPI ISL 464186|B|United Kingdom|2020-02-25	0.0001679227	Europe
Europe|hCoV-19/Germany/BY-ChVir-1289/2020|EPI ISL 450203|B.1|Germany|2020-02-01	Europe|hCoV-19/England/20094061504/2020|EPI ISL 464186|B|United Kingdom|2020-02-25	0.0001679227	Europe
Europe|hCoV-19/France/IDF-0571/2020|EPI ISL 411218|B|France|2020-02-02	Europe|hCoV-19/England/20094061504/2020|EPI ISL 464186|B|United Kingdom|2020-02-25	0.0000671589	Europe
Europe|hCoV-19/Germany/BY-ChVir-1356/2020|EPI ISL 450204|B.1|Germany|2020-02-03	Europe|hCoV-19/England/20094061504/2020|EPI ISL 464186|B|United Kingdom|2020-02-25	0.0001679227	Europe
Europe|hCoV-19/Italy/LAZ-INMI2-B/2020|EPI ISL 451301|B|Italy|2020-02-03	Europe|hCoV-19/England/20094061504/2020|EPI ISL 464186|B|United Kingdom|2020-02-25	0.0000335803	Europe
Europe|hCoV-19/Belgium/GHB-03021/2020|EPI ISL 407976|A|Belgium|2020-02-03	Europe|hCoV-19/England/20094061504/2020|EPI ISL 464186|B|United Kingdom|2020-02-25	0.0001007446	Europe
Europe|hCoV-19/Italy/LAZ-INMI1-N/2020|EPI ISL 451300|B|Italy|2020-02-03	Europe|hCoV-19/England/20094061504/2020|EPI ISL 464186|B|United Kingdom|2020-02-25	0.0000671647	Europe
Europe|hCoV-19/England/201040021/2020|EPI ISL 464302|B.1.98|United Kingdom|2020-02-03	Europe|hCoV-19/England/20094061504/2020|EPI ISL 464186|B|United Kingdom|2020-02-25	0.0002026494	Europe
Europe|hCoV-19/England/201040024/2020|EPI ISL 464304|B.1.98|United Kingdom|2020-02-03	Europe|hCoV-19/England/20094061504/2020|EPI ISL 464186|B|United Kingdom|2020-02-25	0.0002050108	Europe
Europe|hCoV-19/England/201040023/2020|EPI ISL 464303|B.1.5|United Kingdom|2020-02-03	Europe|hCoV-19/England/20094061504/2020|EPI ISL 464186|B|United Kingdom|2020-02-25	0.0001723231	Europe
Europe|hCoV-19/Italy/LAZ-INMI1-B2/2020|EPI ISL 451299|B|Italy|2020-02-04	Europe|hCoV-19/England/20094061504/2020|EPI ISL 464186|B|United Kingdom|2020-02-25	0.0001013070	Europe
Europe|hCoV-19/England/200641094/2020|EPI ISL 414040|B|United Kingdom|2020-02-05	Europe|hCoV-19/England/20094061504/2020|EPI ISL 464186|B|United Kingdom|2020-02-25	0.0000335859	Europe
Europe|hCoV-19/Sweden/01/2020|EPI ISL 411951|B|Sweden|2020-02-07	Europe|hCoV-19/England/20094061504/2020|EPI ISL 464186|B|United Kingdom|2020-02-25	0.0002687330	Europe
Europe|hCoV-19/Germany/BY-ChVir-1482/2020|EPI ISL 450207|B.1|Germany|2020-02-07	Europe|hCoV-19/England/20094061504/2020|EPI ISL 464186|B|United Kingdom|2020-02-25	0.0001679227	Europe
Europe|hCoV-19/England/200690306/2020|EPI ISL 414043|B|United Kingdom|2020-02-07	Europe|hCoV-19/England/20094061504/2020|EPI ISL 464186|B|United Kingdom|2020-02-25	0.0000335848	Europe
Europe|hCoV-19/Germany/BY-ChVir-1483/2020|EPI ISL 450208|B.1|Germany|2020-02-08	Europe|hCoV-19/England/20094061504/2020|EPI ISL 464186|B|United Kingdom|2020-02-25	0.0001679227	Europe
Europe|hCoV-19/France/ARA-739/2020|EPI ISL 410486|B|France|2020-02-08	Europe|hCoV-19/England/20094061504/2020|EPI ISL 464186|B|United Kingdom|2020-02-25	0.0000336447	Europe
Europe|hCoV-19/England/200690300/2020|EPI ISL 414042|B|United Kingdom|2020-02-08	Europe|hCoV-19/England/20094061504/2020|EPI ISL 464186|B|United Kingdom|2020-02-25	0.0000335848	Europe
Europe|hCoV-19/England/200690245/2020|EPI ISL 414041|B|United Kingdom|2020-02-08	Europe|hCoV-19/England/20094061504/2020|EPI ISL 464186|B|United Kingdom|2020-02-25	0.0000335837	Europe
Europe|hCoV-19/England/200690756/2020|EPI ISL 414044|B|United Kingdom|2020-02-08	Europe|hCoV-19/England/20094061504/2020|EPI ISL 464186|B|United Kingdom|2020-02-25	0.0000335859	Europe
Europe|hCoV-19/England/09c/2020|EPI ISL 412116|B.40|United Kingdom|2020-02-09	Europe|hCoV-19/England/20094061504/2020|EPI ISL 464186|B|United Kingdom|2020-02-25	0.0001343367	Europe
Europe|hCoV-19/England/20072030304/2020|EPI ISL 464168|B.40|United Kingdom|2020-02-09	Europe|hCoV-19/England/20094061504/2020|EPI ISL 464186|B|United Kingdom|2020-02-25	0.0001343457	Europe
Europe|hCoV-19/Italy/LAZ-INMI1-B1/2020|EPI ISL 451298|B|Italy|2020-02-12	Europe|hCoV-19/England/20094061504/2020|EPI ISL 464186|B|United Kingdom|2020-02-25	0.0000671647	Europe
Europe|hCoV-19/England/20078003804/2020|EPI ISL 464169|B.40|United Kingdom|2020-02-13	Europe|hCoV-19/England/20094061504/2020|EPI ISL 464186|B|United Kingdom|2020-02-25	0.0001343457	Europe
Europe|hCoV-19/England/20078004004/2020|EPI ISL 464170|B.40|United Kingdom|2020-02-13	Europe|hCoV-19/England/20094061504/2020|EPI ISL 464186|B|United Kingdom|2020-02-25	0.0001368885	Europe
Europe|hCoV-19/England/20079000204/2020|EPI ISL 464171|B.40|United Kingdom|2020-02-14	Europe|hCoV-19/England/20094061504/2020|EPI ISL 464186|B|United Kingdom|2020-02-25	0.0001364867	Europe
Europe|hCoV-19/England/20079000404/2020|EPI ISL 464172|B.40|United Kingdom|2020-02-14	Europe|hCoV-19/England/20094061504/2020|EPI ISL 464186|B|United Kingdom|2020-02-25	0.0001029436	Europe
Europe|hCoV-19/England/20079022704/2020|EPI ISL 464173|B.40|United Kingdom|2020-02-15	Europe|hCoV-19/England/20094061504/2020|EPI ISL 464186|B|United Kingdom|2020-02-25	0.0001358793	Europe
Europe|hCoV-19/England/20079022904/2020|EPI ISL 464174|B.40|United Kingdom|2020-02-15	Europe|hCoV-19/England/20094061504/2020|EPI ISL 464186|B|United Kingdom|2020-02-25	0.0001365287	Europe
Europe|hCoV-19/England/20168037604/2020|EPI ISL 466615|B.1.1|United Kingdom|2020-02-16	Europe|hCoV-19/England/20094061504/2020|EPI ISL 464186|B|United Kingdom|2020-02-25	0.0003695064	Europe
Europe|hCoV-19/England/20080000104/2020|EPI ISL 464175|B.40|United Kingdom|2020-02-16	Europe|hCoV-19/England/20094061504/2020|EPI ISL 464186|B|United Kingdom|2020-02-25	0.0001679227	Europe
Europe|hCoV-19/England/20080000204/2020|EPI ISL 464176|B.40|United Kingdom|2020-02-16	Europe|hCoV-19/England/20094061504/2020|EPI ISL 464186|B|United Kingdom|2020-02-25	0.0001695687	Europe
Europe|hCoV-19/England/20080000404/2020|EPI ISL 464177|B.40|United Kingdom|2020-02-16	Europe|hCoV-19/England/20094061504/2020|EPI ISL 464186|B|United Kingdom|2020-02-25	0.0001358193	Europe
Europe|hCoV-19/England/20084031204/2020|EPI ISL 464178|B.40|United Kingdom|2020-02-18	Europe|hCoV-19/England/20094061504/2020|EPI ISL 464186|B|United Kingdom|2020-02-25	0.0001344315	Europe
Europe|hCoV-19/England/20086030304/2020|EPI ISL 464179|B.40|United Kingdom|2020-02-19	Europe|hCoV-19/England/20094061504/2020|EPI ISL 464186|B|United Kingdom|2020-02-25	0.0001363657	Europe
Europe|hCoV-19/Italy/LOM-ASST-CDG1/2020|EPI ISL 412973|B.1.5|Italy|2020-02-20	Europe|hCoV-19/England/20094061504/2020|EPI ISL 464186|B|United Kingdom|2020-02-25	0.0001679183	Europe
Europe|hCoV-19/England/20088028304/2020|EPI ISL 464180|B.40|United Kingdom|2020-02-20	Europe|hCoV-19/England/20094061504/2020|EPI ISL 464186|B|United Kingdom|2020-02-25	0.0001346079	Europe
Europe|hCoV-19/Italy/LOM-ASST-19/2020|EPI ISL 486656|B.1|Italy|2020-02-20	Europe|hCoV-19/England/20094061504/2020|EPI ISL 464186|B|United Kingdom|2020-02-25	0.0002092862	Europe
Europe|hCoV-19/Italy/LOM-INMI-5314-B/2020|EPI ISL 451306|B.1.5|Italy|2020-02-21	Europe|hCoV-19/England/20094061504/2020|EPI ISL 464186|B|United Kingdom|2020-02-25	0.0001679184	Europe
Europe|hCoV-19/France/HDF-1465/2020|EPI ISL 418218|B.1|France|2020-02-21	Europe|hCoV-19/England/20094061504/2020|EPI ISL 464186|B|United Kingdom|2020-02-25	0.0002351442	Europe
Europe|hCoV-19/Italy/LOM-INMI-BG-5825/2020|EPI ISL 460079|B.1|Italy|2020-02-22	Europe|hCoV-19/England/20094061504/2020|EPI ISL 464186|B|United Kingdom|2020-02-25	0.0002015110	Europe
Europe|hCoV-19/Italy/PIE-SLL-MS46/2020|EPI ISL 569867|B.1.5|Italy|2020-02-22	Europe|hCoV-19/England/20094061504/2020|EPI ISL 464186|B|United Kingdom|2020-02-25	0.0002015110	Europe
Europe|hCoV-19/Italy/LOM-INMI-5925/2020|EPI ISL 460091|B.1.5|Italy|2020-02-22	Europe|hCoV-19/England/20094061504/2020|EPI ISL 464186|B|United Kingdom|2020-02-25	0.0001679184	Europe
Europe|hCoV-19/Italy/LOM-ASST-3/2020|EPI ISL 486659|B.1.5|Italy|2020-02-22	Europe|hCoV-19/England/20094061504/2020|EPI ISL 464186|B|United Kingdom|2020-02-25	0.0001679240	Europe
Europe|hCoV-19/Italy/EMR-AMVRC-206/2020|EPI ISL 457699|B.1.5|Italy|2020-02-22	Europe|hCoV-19/England/20094061504/2020|EPI ISL 464186|B|United Kingdom|2020-02-25	0.0001680764	Europe
Europe|hCoV-19/Italy/LOM-UniMI-L250/2020|EPI ISL 542222|B.1.5|Italy|2020-02-22	Europe|hCoV-19/England/20094061504/2020|EPI ISL 464186|B|United Kingdom|2020-02-25	0.0002027848	Europe
Europe|hCoV-19/Italy/LOM-UniMI-L251/2020|EPI ISL 542223|B.1.5|Italy|2020-02-22	Europe|hCoV-19/England/20094061504/2020|EPI ISL 464186|B|United Kingdom|2020-02-25	0.0001689797	Europe
Europe|hCoV-19/Italy/LOM-UniMI-L249/2020|EPI ISL 542221|B.1.5|Italy|2020-02-22	Europe|hCoV-19/England/20094061504/2020|EPI ISL 464186|B|United Kingdom|2020-02-25	0.0002027795	Europe
Europe|hCoV-19/Italy/LOM-ASST-4/2020|EPI ISL 486660|B.1.5|Italy|2020-02-23	Europe|hCoV-19/England/20094061504/2020|EPI ISL 464186|B|United Kingdom|2020-02-25	0.0001679184	Europe
Europe|hCoV-19/Italy/LOM-UniMI-L253/2020|EPI ISL 542225|B.1.5|Italy|2020-02-23	Europe|hCoV-19/England/20094061504/2020|EPI ISL 464186|B|United Kingdom|2020-02-25	0.0001687117	Europe
Europe|hCoV-19/Italy/LOM-UniMI-L257/2020|EPI ISL 542228|B.1|Italy|2020-02-23	Europe|hCoV-19/England/20094061504/2020|EPI ISL 464186|B|United Kingdom|2020-02-25	0.0002027299	Europe
Europe|hCoV-19/Italy/LOM-UniMI-L230/2020|EPI ISL 542217|B.1.5|Italy|2020-02-23	Europe|hCoV-19/England/20094061504/2020|EPI ISL 464186|B|United Kingdom|2020-02-25	0.0002027848	Europe
Europe|hCoV-19/Italy/LOM-UniMI-L254/2020|EPI ISL 542226|B.1.5|Italy|2020-02-23	Europe|hCoV-19/England/20094061504/2020|EPI ISL 464186|B|United Kingdom|2020-02-25	0.0002027848	Europe
Europe|hCoV-19/Italy/LOM-UniMI-L256/2020|EPI ISL 542227|B.1.131|Italy|2020-02-23	Europe|hCoV-19/England/20094061504/2020|EPI ISL 464186|B|United Kingdom|2020-02-25	0.0002396568	Europe
Europe|hCoV-19/England/20130071804/2020|EPI ISL 423662|B.1.1|United Kingdom|2020-02-23	Europe|hCoV-19/England/20094061504/2020|EPI ISL 464186|B|United Kingdom|2020-02-25	0.0002786992	Europe
Europe|hCoV-19/Italy/LOM-INMI-10734/2020|EPI ISL 568579|B.1|Italy|2020-02-24	Europe|hCoV-19/England/20094061504/2020|EPI ISL 464186|B|United Kingdom|2020-02-25	0.0002015111	Europe
Europe|hCoV-19/Italy/LOM-UniMI01/2020|EPI ISL 417445|B.1.5|Italy|2020-02-24	Europe|hCoV-19/England/20094061504/2020|EPI ISL 464186|B|United Kingdom|2020-02-25	0.0004031611	Europe
Europe|hCoV-19/Italy/LOM-UniMI02/2020|EPI ISL 417446|B.1.5|Italy|2020-02-24	Europe|hCoV-19/England/20094061504/2020|EPI ISL 464186|B|United Kingdom|2020-02-25	0.0007059185	Europe
Europe|hCoV-19/Switzerland/TI-SNRCI-29919486/2020|EPI ISL 413996|B.1.5|Switzerland|2020-02-24	Europe|hCoV-19/England/20094061504/2020|EPI ISL 464186|B|United Kingdom|2020-02-25	0.0002015110	Europe
Europe|hCoV-19/Italy/LOM-UniMI03/2020|EPI ISL 417447|B.1.5|Italy|2020-02-24	Europe|hCoV-19/England/20094061504/2020|EPI ISL 464186|B|United Kingdom|2020-02-25	0.0001679184	Europe
Europe|hCoV-19/Spain/CN-ISCIII-201048/2020|EPI ISL 539531|B.1|Spain|2020-02-24	Europe|hCoV-19/England/20094061504/2020|EPI ISL 464186|B|United Kingdom|2020-02-25	0.0004703518	Europe
Europe|hCoV-19/Austria/CeMM0045/2020|EPI ISL 437932|B.1.1|Austria|2020-02-24	Europe|hCoV-19/England/20094061504/2020|EPI ISL 464186|B|United Kingdom|2020-02-25	0.0002687190	Europe
Europe|hCoV-19/Italy/LOM-INMI-BG-7158/2020|EPI ISL 460081|B.1.1|Italy|2020-02-24	Europe|hCoV-19/England/20094061504/2020|EPI ISL 464186|B|United Kingdom|2020-02-25	0.0002689177	Europe
Europe|hCoV-19/Italy/LOM-UniMI-L267/2020|EPI ISL 542233|B.1.5|Italy|2020-02-24	Europe|hCoV-19/England/20094061504/2020|EPI ISL 464186|B|United Kingdom|2020-02-25	0.0001685524	Europe
Europe|hCoV-19/England/20092000704/2020|EPI ISL 464181|B|United Kingdom|2020-02-24	Europe|hCoV-19/England/20094061504/2020|EPI ISL 464186|B|United Kingdom|2020-02-25	0.0000000000	Europe
Europe|hCoV-19/England/20092000804/2020|EPI ISL 464182|B|United Kingdom|2020-02-24	Europe|hCoV-19/England/20094061504/2020|EPI ISL 464186|B|United Kingdom|2020-02-25	0.0000000000	Europe
Europe|hCoV-19/England/200920118/2020|EPI ISL 485604|B.1|United Kingdom|2020-02-24	Europe|hCoV-19/England/20094061504/2020|EPI ISL 464186|B|United Kingdom|2020-02-25	0.0003706147	Europe
Europe|hCoV-19/Italy/PIE-SLL-MS45/2020|EPI ISL 569866|B.1.5|Italy|2020-02-25	Europe|hCoV-19/England/20094061504/2020|EPI ISL 464186|B|United Kingdom|2020-02-25	0.0002351047	Europe
Europe|hCoV-19/Italy/LOM-INMI-8058/2020|EPI ISL 460094|B.1|Italy|2020-02-25	Europe|hCoV-19/England/20094061504/2020|EPI ISL 464186|B|United Kingdom|2020-02-25	0.0002015110	Europe
Europe|hCoV-19/France/GES-1583-2/2020|EPI ISL 414623|A.2|France|2020-02-25	Europe|hCoV-19/England/20094061504/2020|EPI ISL 464186|B|United Kingdom|2020-02-25	0.0003022940	Europe
Europe|hCoV-19/Germany/BW-ChVir-1577/2020|EPI ISL 412912|B.1.1|Germany|2020-02-25	Europe|hCoV-19/England/20094061504/2020|EPI ISL 464186|B|United Kingdom|2020-02-25	0.0003026477	Europe
Europe|hCoV-19/Spain/MD-ISCIII-201105/2020|EPI ISL 418251|B.1.5|Spain|2020-02-25	Europe|hCoV-19/England/20094061504/2020|EPI ISL 464186|B|United Kingdom|2020-02-25	0.0002691819	Europe
Europe|hCoV-19/England/200960515/2020|EPI ISL 414009|B|United Kingdom|2020-02-25	Europe|hCoV-19/England/20094061504/2020|EPI ISL 464186|B|United Kingdom|2020-02-25	0.0001007480	Europe
Europe|hCoV-19/England/20094061404/2020|EPI ISL 464185|B|United Kingdom|2020-02-25	Europe|hCoV-19/England/20094061504/2020|EPI ISL 464186|B|United Kingdom|2020-02-25	0.0000000000	Europe
Europe|hCoV-19/England/200940527/2020|EPI ISL 414005|B.40|United Kingdom|2020-02-25	Europe|hCoV-19/England/20094061504/2020|EPI ISL 464186|B|United Kingdom|2020-02-25	0.0001679296	Europe
Europe|hCoV-19/Germany/NW-HHU-02-1/2020|EPI ISL 414497|B.3|Germany|2020-02-25	Europe|hCoV-19/England/20094061504/2020|EPI ISL 464186|B|United Kingdom|2020-02-25	0.0001007599	Europe
Europe|hCoV-19/France/IDF-0372/2020|EPI ISL 406596|B|France|2020-01-23	Europe|hCoV-19/Italy/LOM-UniMI-L274/2020|EPI ISL 542240|B.1|Italy|2020-02-25	0.0002364767	Europe
Europe|hCoV-19/France/IDF-0373/2020|EPI ISL 406597|B|France|2020-01-23	Europe|hCoV-19/Italy/LOM-UniMI-L274/2020|EPI ISL 542240|B.1|Italy|2020-02-25	0.0002364767	Europe
Europe|hCoV-19/France/IDF-0386-islP1/2020|EPI ISL 411219|B|France|2020-01-28	Europe|hCoV-19/Italy/LOM-UniMI-L274/2020|EPI ISL 542240|B.1|Italy|2020-02-25	0.0002364767	Europe
Europe|hCoV-19/Germany/BY-ChVir-929/2020|EPI ISL 406862|B.1|Germany|2020-01-28	Europe|hCoV-19/Italy/LOM-UniMI-L274/2020|EPI ISL 542240|B.1|Italy|2020-02-25	0.0001013325	Europe
Europe|hCoV-19/England/02/2020|EPI ISL 407073|B|United Kingdom|2020-01-29	Europe|hCoV-19/Italy/LOM-UniMI-L274/2020|EPI ISL 542240|B.1|Italy|2020-02-25	0.0003716440	Europe
Europe|hCoV-19/France/IDF-0626/2020|EPI ISL 408431|B|France|2020-01-29	Europe|hCoV-19/Italy/LOM-UniMI-L274/2020|EPI ISL 542240|B.1|Italy|2020-02-25	0.0002364665	Europe
Europe|hCoV-19/France/IDF-0515/2020|EPI ISL 408430|B|France|2020-01-29	Europe|hCoV-19/Italy/LOM-UniMI-L274/2020|EPI ISL 542240|B.1|Italy|2020-02-25	0.0003040530	Europe
Europe|hCoV-19/Italy/LAZ-INMI-SPL1/2020|EPI ISL 412974|B|Italy|2020-01-29	Europe|hCoV-19/Italy/LOM-UniMI-L274/2020|EPI ISL 542240|B.1|Italy|2020-02-25	0.0002702759	Europe
Europe|hCoV-19/Italy/LAZ-INMI1-cs/2020|EPI ISL 410546|B|Italy|2020-01-29	Europe|hCoV-19/Italy/LOM-UniMI-L274/2020|EPI ISL 542240|B.1|Italy|2020-02-25	0.0002702941	Europe
Europe|hCoV-19/Germany/BY-ChVir-1019/2020|EPI ISL 450199|B.1|Germany|2020-01-29	Europe|hCoV-19/Italy/LOM-UniMI-L274/2020|EPI ISL 542240|B.1|Italy|2020-02-25	0.0001351206	Europe
Europe|hCoV-19/Italy/LAZ-INMI1-isl/2020|EPI ISL 410545|B|Italy|2020-01-29	Europe|hCoV-19/Italy/LOM-UniMI-L274/2020|EPI ISL 542240|B.1|Italy|2020-02-25	0.0002702850	Europe
Europe|hCoV-19/England/01/2020|EPI ISL 407071|B|United Kingdom|2020-01-29	Europe|hCoV-19/Italy/LOM-UniMI-L274/2020|EPI ISL 542240|B.1|Italy|2020-02-25	0.0003378544	Europe
Europe|hCoV-19/Finland/1/2020|EPI ISL 407079|B|Finland|2020-01-29	Europe|hCoV-19/Italy/LOM-UniMI-L274/2020|EPI ISL 542240|B.1|Italy|2020-02-25	0.0001698334	Europe
Europe|hCoV-19/Germany/BY-ChVir-1017/2020|EPI ISL 450209|B.1|Germany|2020-01-30	Europe|hCoV-19/Italy/LOM-UniMI-L274/2020|EPI ISL 542240|B.1|Italy|2020-02-25	0.0001013325	Europe
Europe|hCoV-19/Italy/LAZ-INMI2-N/2020|EPI ISL 451302|B|Italy|2020-01-30	Europe|hCoV-19/Italy/LOM-UniMI-L274/2020|EPI ISL 542240|B.1|Italy|2020-02-25	0.0002702759	Europe
Europe|hCoV-19/Sweden/20-02114/2020|EPI ISL 476139|B|Sweden|2020-01-31	Europe|hCoV-19/Italy/LOM-UniMI-L274/2020|EPI ISL 542240|B.1|Italy|2020-02-25	0.0003040608	Europe
Europe|hCoV-19/Germany/BY-ChVir-1433/2020|EPI ISL 450205|B.1|Germany|2020-01	Europe|hCoV-19/Italy/LOM-UniMI-L274/2020|EPI ISL 542240|B.1|Italy|2020-02-25	0.0001688982	Europe
Europe|hCoV-19/Germany/BY-ChVir-1247/2020|EPI ISL 450201|B.1|Germany|2020-01	Europe|hCoV-19/Italy/LOM-UniMI-L274/2020|EPI ISL 542240|B.1|Italy|2020-02-25	0.0001351160	Europe
Europe|hCoV-19/Germany/BY-ChVir-1289/2020|EPI ISL 450203|B.1|Germany|2020-02-01	Europe|hCoV-19/Italy/LOM-UniMI-L274/2020|EPI ISL 542240|B.1|Italy|2020-02-25	0.0001351160	Europe
Europe|hCoV-19/France/IDF-0571/2020|EPI ISL 411218|B|France|2020-02-02	Europe|hCoV-19/Italy/LOM-UniMI-L274/2020|EPI ISL 542240|B.1|Italy|2020-02-25	0.0003040530	Europe
Europe|hCoV-19/Germany/BY-ChVir-1356/2020|EPI ISL 450204|B.1|Germany|2020-02-03	Europe|hCoV-19/Italy/LOM-UniMI-L274/2020|EPI ISL 542240|B.1|Italy|2020-02-25	0.0001351160	Europe
Europe|hCoV-19/Italy/LAZ-INMI2-B/2020|EPI ISL 451301|B|Italy|2020-02-03	Europe|hCoV-19/Italy/LOM-UniMI-L274/2020|EPI ISL 542240|B.1|Italy|2020-02-25	0.0002702759	Europe
Europe|hCoV-19/Belgium/GHB-03021/2020|EPI ISL 407976|A|Belgium|2020-02-03	Europe|hCoV-19/Italy/LOM-UniMI-L274/2020|EPI ISL 542240|B.1|Italy|2020-02-25	0.0002702525	Europe
Europe|hCoV-19/Italy/LAZ-INMI1-N/2020|EPI ISL 451300|B|Italy|2020-02-03	Europe|hCoV-19/Italy/LOM-UniMI-L274/2020|EPI ISL 542240|B.1|Italy|2020-02-25	0.0003040793	Europe
Europe|hCoV-19/England/201040021/2020|EPI ISL 464302|B.1.98|United Kingdom|2020-02-03	Europe|hCoV-19/Italy/LOM-UniMI-L274/2020|EPI ISL 542240|B.1|Italy|2020-02-25	0.0001019109	Europe
Europe|hCoV-19/England/201040024/2020|EPI ISL 464304|B.1.98|United Kingdom|2020-02-03	Europe|hCoV-19/Italy/LOM-UniMI-L274/2020|EPI ISL 542240|B.1|Italy|2020-02-25	0.0001029779	Europe
Europe|hCoV-19/England/201040023/2020|EPI ISL 464303|B.1.5|United Kingdom|2020-02-03	Europe|hCoV-19/Italy/LOM-UniMI-L274/2020|EPI ISL 542240|B.1|Italy|2020-02-25	0.0000693338	Europe
Europe|hCoV-19/Italy/LAZ-INMI1-B2/2020|EPI ISL 451299|B|Italy|2020-02-04	Europe|hCoV-19/Italy/LOM-UniMI-L274/2020|EPI ISL 542240|B.1|Italy|2020-02-25	0.0003397555	Europe
Europe|hCoV-19/England/200641094/2020|EPI ISL 414040|B|United Kingdom|2020-02-05	Europe|hCoV-19/Italy/LOM-UniMI-L274/2020|EPI ISL 542240|B.1|Italy|2020-02-25	0.0002027159	Europe
Europe|hCoV-19/Sweden/01/2020|EPI ISL 411951|B|Sweden|2020-02-07	Europe|hCoV-19/Italy/LOM-UniMI-L274/2020|EPI ISL 542240|B.1|Italy|2020-02-25	0.0004392929	Europe
Europe|hCoV-19/Germany/BY-ChVir-1482/2020|EPI ISL 450207|B.1|Germany|2020-02-07	Europe|hCoV-19/Italy/LOM-UniMI-L274/2020|EPI ISL 542240|B.1|Italy|2020-02-25	0.0001351160	Europe
Europe|hCoV-19/England/200690306/2020|EPI ISL 414043|B|United Kingdom|2020-02-07	Europe|hCoV-19/Italy/LOM-UniMI-L274/2020|EPI ISL 542240|B.1|Italy|2020-02-25	0.0002027091	Europe
Europe|hCoV-19/Germany/BY-ChVir-1483/2020|EPI ISL 450208|B.1|Germany|2020-02-08	Europe|hCoV-19/Italy/LOM-UniMI-L274/2020|EPI ISL 542240|B.1|Italy|2020-02-25	0.0001351160	Europe
Europe|hCoV-19/France/ARA-739/2020|EPI ISL 410486|B|France|2020-02-08	Europe|hCoV-19/Italy/LOM-UniMI-L274/2020|EPI ISL 542240|B.1|Italy|2020-02-25	0.0002030728	Europe
Europe|hCoV-19/England/200690300/2020|EPI ISL 414042|B|United Kingdom|2020-02-08	Europe|hCoV-19/Italy/LOM-UniMI-L274/2020|EPI ISL 542240|B.1|Italy|2020-02-25	0.0002027091	Europe
Europe|hCoV-19/England/200690245/2020|EPI ISL 414041|B|United Kingdom|2020-02-08	Europe|hCoV-19/Italy/LOM-UniMI-L274/2020|EPI ISL 542240|B.1|Italy|2020-02-25	0.0002027091	Europe
Europe|hCoV-19/England/200690756/2020|EPI ISL 414044|B|United Kingdom|2020-02-08	Europe|hCoV-19/Italy/LOM-UniMI-L274/2020|EPI ISL 542240|B.1|Italy|2020-02-25	0.0002027159	Europe
Europe|hCoV-19/England/09c/2020|EPI ISL 412116|B.40|United Kingdom|2020-02-09	Europe|hCoV-19/Italy/LOM-UniMI-L274/2020|EPI ISL 542240|B.1|Italy|2020-02-25	0.0003378632	Europe
Europe|hCoV-19/England/20072030304/2020|EPI ISL 464168|B.40|United Kingdom|2020-02-09	Europe|hCoV-19/Italy/LOM-UniMI-L274/2020|EPI ISL 542240|B.1|Italy|2020-02-25	0.0003716978	Europe
Europe|hCoV-19/Italy/LAZ-INMI1-B1/2020|EPI ISL 451298|B|Italy|2020-02-12	Europe|hCoV-19/Italy/LOM-UniMI-L274/2020|EPI ISL 542240|B.1|Italy|2020-02-25	0.0003040793	Europe
Europe|hCoV-19/England/20078003804/2020|EPI ISL 464169|B.40|United Kingdom|2020-02-13	Europe|hCoV-19/Italy/LOM-UniMI-L274/2020|EPI ISL 542240|B.1|Italy|2020-02-25	0.0003716978	Europe
Europe|hCoV-19/England/20078004004/2020|EPI ISL 464170|B.40|United Kingdom|2020-02-13	Europe|hCoV-19/Italy/LOM-UniMI-L274/2020|EPI ISL 542240|B.1|Italy|2020-02-25	0.0003787766	Europe
Europe|hCoV-19/England/20079000204/2020|EPI ISL 464171|B.40|United Kingdom|2020-02-14	Europe|hCoV-19/Italy/LOM-UniMI-L274/2020|EPI ISL 542240|B.1|Italy|2020-02-25	0.0003776581	Europe
Europe|hCoV-19/England/20079000404/2020|EPI ISL 464172|B.40|United Kingdom|2020-02-14	Europe|hCoV-19/Italy/LOM-UniMI-L274/2020|EPI ISL 542240|B.1|Italy|2020-02-25	0.0003452780	Europe
Europe|hCoV-19/England/20079022704/2020|EPI ISL 464173|B.40|United Kingdom|2020-02-15	Europe|hCoV-19/Italy/LOM-UniMI-L274/2020|EPI ISL 542240|B.1|Italy|2020-02-25	0.0003759671	Europe
Europe|hCoV-19/England/20079022904/2020|EPI ISL 464174|B.40|United Kingdom|2020-02-15	Europe|hCoV-19/Italy/LOM-UniMI-L274/2020|EPI ISL 542240|B.1|Italy|2020-02-25	0.0003777747	Europe
Europe|hCoV-19/England/20168037604/2020|EPI ISL 466615|B.1.1|United Kingdom|2020-02-16	Europe|hCoV-19/Italy/LOM-UniMI-L274/2020|EPI ISL 542240|B.1|Italy|2020-02-25	0.0002702780	Europe
Europe|hCoV-19/England/20080000104/2020|EPI ISL 464175|B.40|United Kingdom|2020-02-16	Europe|hCoV-19/Italy/LOM-UniMI-L274/2020|EPI ISL 542240|B.1|Italy|2020-02-25	0.0004054655	Europe
Europe|hCoV-19/England/20080000204/2020|EPI ISL 464176|B.40|United Kingdom|2020-02-16	Europe|hCoV-19/Italy/LOM-UniMI-L274/2020|EPI ISL 542240|B.1|Italy|2020-02-25	0.0004094645	Europe
Europe|hCoV-19/England/20080000404/2020|EPI ISL 464177|B.40|United Kingdom|2020-02-16	Europe|hCoV-19/Italy/LOM-UniMI-L274/2020|EPI ISL 542240|B.1|Italy|2020-02-25	0.0003757999	Europe
Europe|hCoV-19/England/20084031204/2020|EPI ISL 464178|B.40|United Kingdom|2020-02-18	Europe|hCoV-19/Italy/LOM-UniMI-L274/2020|EPI ISL 542240|B.1|Italy|2020-02-25	0.0003719366	Europe
Europe|hCoV-19/England/20086030304/2020|EPI ISL 464179|B.40|United Kingdom|2020-02-19	Europe|hCoV-19/Italy/LOM-UniMI-L274/2020|EPI ISL 542240|B.1|Italy|2020-02-25	0.0003773211	Europe
Europe|hCoV-19/Italy/LOM-ASST-CDG1/2020|EPI ISL 412973|B.1.5|Italy|2020-02-20	Europe|hCoV-19/Italy/LOM-UniMI-L274/2020|EPI ISL 542240|B.1|Italy|2020-02-25	0.0000675537	Europe
Europe|hCoV-19/England/20088028304/2020|EPI ISL 464180|B.40|United Kingdom|2020-02-20	Europe|hCoV-19/Italy/LOM-UniMI-L274/2020|EPI ISL 542240|B.1|Italy|2020-02-25	0.0003724277	Europe
Europe|hCoV-19/Italy/LOM-ASST-19/2020|EPI ISL 486656|B.1|Italy|2020-02-20	Europe|hCoV-19/Italy/LOM-UniMI-L274/2020|EPI ISL 542240|B.1|Italy|2020-02-25	0.0001052573	Europe
Europe|hCoV-19/Italy/LOM-INMI-5314-B/2020|EPI ISL 451306|B.1.5|Italy|2020-02-21	Europe|hCoV-19/Italy/LOM-UniMI-L274/2020|EPI ISL 542240|B.1|Italy|2020-02-25	0.0000675537	Europe
Europe|hCoV-19/France/HDF-1465/2020|EPI ISL 418218|B.1|France|2020-02-21	Europe|hCoV-19/Italy/LOM-UniMI-L274/2020|EPI ISL 542240|B.1|Italy|2020-02-25	0.0001351412	Europe
Europe|hCoV-19/Italy/LOM-INMI-BG-5825/2020|EPI ISL 460079|B.1|Italy|2020-02-22	Europe|hCoV-19/Italy/LOM-UniMI-L274/2020|EPI ISL 542240|B.1|Italy|2020-02-25	0.0001013351	Europe
Europe|hCoV-19/Italy/PIE-SLL-MS46/2020|EPI ISL 569867|B.1.5|Italy|2020-02-22	Europe|hCoV-19/Italy/LOM-UniMI-L274/2020|EPI ISL 542240|B.1|Italy|2020-02-25	0.0001013351	Europe
Europe|hCoV-19/Italy/LOM-INMI-5925/2020|EPI ISL 460091|B.1.5|Italy|2020-02-22	Europe|hCoV-19/Italy/LOM-UniMI-L274/2020|EPI ISL 542240|B.1|Italy|2020-02-25	0.0000675537	Europe
Europe|hCoV-19/Italy/LOM-ASST-3/2020|EPI ISL 486659|B.1.5|Italy|2020-02-22	Europe|hCoV-19/Italy/LOM-UniMI-L274/2020|EPI ISL 542240|B.1|Italy|2020-02-25	0.0000675537	Europe
Europe|hCoV-19/Italy/EMR-AMVRC-206/2020|EPI ISL 457699|B.1.5|Italy|2020-02-22	Europe|hCoV-19/Italy/LOM-UniMI-L274/2020|EPI ISL 542240|B.1|Italy|2020-02-25	0.0000675537	Europe
Europe|hCoV-19/Italy/LOM-UniMI-L250/2020|EPI ISL 542222|B.1.5|Italy|2020-02-22	Europe|hCoV-19/Italy/LOM-UniMI-L274/2020|EPI ISL 542240|B.1|Italy|2020-02-25	0.0001014962	Europe
Europe|hCoV-19/Italy/LOM-UniMI-L251/2020|EPI ISL 542223|B.1.5|Italy|2020-02-22	Europe|hCoV-19/Italy/LOM-UniMI-L274/2020|EPI ISL 542240|B.1|Italy|2020-02-25	0.0000676611	Europe
Europe|hCoV-19/Italy/LOM-UniMI-L249/2020|EPI ISL 542221|B.1.5|Italy|2020-02-22	Europe|hCoV-19/Italy/LOM-UniMI-L274/2020|EPI ISL 542240|B.1|Italy|2020-02-25	0.0001014936	Europe
Europe|hCoV-19/Italy/LOM-ASST-4/2020|EPI ISL 486660|B.1.5|Italy|2020-02-23	Europe|hCoV-19/Italy/LOM-UniMI-L274/2020|EPI ISL 542240|B.1|Italy|2020-02-25	0.0000675537	Europe
Europe|hCoV-19/Italy/LOM-UniMI-L253/2020|EPI ISL 542225|B.1.5|Italy|2020-02-23	Europe|hCoV-19/Italy/LOM-UniMI-L274/2020|EPI ISL 542240|B.1|Italy|2020-02-25	0.0000675537	Europe
Europe|hCoV-19/Italy/LOM-UniMI-L257/2020|EPI ISL 542228|B.1|Italy|2020-02-23	Europe|hCoV-19/Italy/LOM-UniMI-L274/2020|EPI ISL 542240|B.1|Italy|2020-02-25	0.0001013351	Europe
Europe|hCoV-19/Italy/LOM-UniMI-L230/2020|EPI ISL 542217|B.1.5|Italy|2020-02-23	Europe|hCoV-19/Italy/LOM-UniMI-L274/2020|EPI ISL 542240|B.1|Italy|2020-02-25	0.0001014962	Europe
Europe|hCoV-19/Italy/LOM-UniMI-L254/2020|EPI ISL 542226|B.1.5|Italy|2020-02-23	Europe|hCoV-19/Italy/LOM-UniMI-L274/2020|EPI ISL 542240|B.1|Italy|2020-02-25	0.0001014962	Europe
Europe|hCoV-19/Italy/LOM-UniMI-L256/2020|EPI ISL 542227|B.1.131|Italy|2020-02-23	Europe|hCoV-19/Italy/LOM-UniMI-L274/2020|EPI ISL 542240|B.1|Italy|2020-02-25	0.0001369058	Europe
Europe|hCoV-19/England/20130071804/2020|EPI ISL 423662|B.1.1|United Kingdom|2020-02-23	Europe|hCoV-19/Italy/LOM-UniMI-L274/2020|EPI ISL 542240|B.1|Italy|2020-02-25	0.0001752387	Europe
Europe|hCoV-19/Italy/LOM-INMI-10734/2020|EPI ISL 568579|B.1|Italy|2020-02-24	Europe|hCoV-19/Italy/LOM-UniMI-L274/2020|EPI ISL 542240|B.1|Italy|2020-02-25	0.0001013351	Europe
Europe|hCoV-19/Italy/LOM-UniMI01/2020|EPI ISL 417445|B.1.5|Italy|2020-02-24	Europe|hCoV-19/Italy/LOM-UniMI-L274/2020|EPI ISL 542240|B.1|Italy|2020-02-25	0.0003041108	Europe
Europe|hCoV-19/Italy/LOM-UniMI02/2020|EPI ISL 417446|B.1.5|Italy|2020-02-24	Europe|hCoV-19/Italy/LOM-UniMI-L274/2020|EPI ISL 542240|B.1|Italy|2020-02-25	0.0006085566	Europe
Europe|hCoV-19/Switzerland/TI-SNRCI-29919486/2020|EPI ISL 413996|B.1.5|Switzerland|2020-02-24	Europe|hCoV-19/Italy/LOM-UniMI-L274/2020|EPI ISL 542240|B.1|Italy|2020-02-25	0.0001013351	Europe
Europe|hCoV-19/Italy/LOM-UniMI03/2020|EPI ISL 417447|B.1.5|Italy|2020-02-24	Europe|hCoV-19/Italy/LOM-UniMI-L274/2020|EPI ISL 542240|B.1|Italy|2020-02-25	0.0000675537	Europe
Europe|hCoV-19/Spain/CN-ISCIII-201048/2020|EPI ISL 539531|B.1|Spain|2020-02-24	Europe|hCoV-19/Italy/LOM-UniMI-L274/2020|EPI ISL 542240|B.1|Italy|2020-02-25	0.0003716887	Europe
Europe|hCoV-19/Austria/CeMM0045/2020|EPI ISL 437932|B.1.1|Austria|2020-02-24	Europe|hCoV-19/Italy/LOM-UniMI-L274/2020|EPI ISL 542240|B.1|Italy|2020-02-25	0.0001689156	Europe
Europe|hCoV-19/Italy/LOM-INMI-BG-7158/2020|EPI ISL 460081|B.1.1|Italy|2020-02-24	Europe|hCoV-19/Italy/LOM-UniMI-L274/2020|EPI ISL 542240|B.1|Italy|2020-02-25	0.0001690412	Europe
Europe|hCoV-19/Italy/LOM-UniMI-L267/2020|EPI ISL 542233|B.1.5|Italy|2020-02-24	Europe|hCoV-19/Italy/LOM-UniMI-L274/2020|EPI ISL 542240|B.1|Italy|2020-02-25	0.0000675537	Europe
Europe|hCoV-19/England/20092000704/2020|EPI ISL 464181|B|United Kingdom|2020-02-24	Europe|hCoV-19/Italy/LOM-UniMI-L274/2020|EPI ISL 542240|B.1|Italy|2020-02-25	0.0002368207	Europe
Europe|hCoV-19/England/20092000804/2020|EPI ISL 464182|B|United Kingdom|2020-02-24	Europe|hCoV-19/Italy/LOM-UniMI-L274/2020|EPI ISL 542240|B.1|Italy|2020-02-25	0.0002369009	Europe
Europe|hCoV-19/England/200920118/2020|EPI ISL 485604|B.1|United Kingdom|2020-02-24	Europe|hCoV-19/Italy/LOM-UniMI-L274/2020|EPI ISL 542240|B.1|Italy|2020-02-25	0.0002705707	Europe
Europe|hCoV-19/Italy/PIE-SLL-MS45/2020|EPI ISL 569866|B.1.5|Italy|2020-02-25	Europe|hCoV-19/Italy/LOM-UniMI-L274/2020|EPI ISL 542240|B.1|Italy|2020-02-25	0.0001351183	Europe
Europe|hCoV-19/Italy/LOM-INMI-8058/2020|EPI ISL 460094|B.1|Italy|2020-02-25	Europe|hCoV-19/Italy/LOM-UniMI-L274/2020|EPI ISL 542240|B.1|Italy|2020-02-25	0.0001013351	Europe
Europe|hCoV-19/France/GES-1583-2/2020|EPI ISL 414623|A.2|France|2020-02-25	Europe|hCoV-19/Italy/LOM-UniMI-L274/2020|EPI ISL 542240|B.1|Italy|2020-02-25	0.0004730366	Europe
Europe|hCoV-19/Germany/BW-ChVir-1577/2020|EPI ISL 412912|B.1.1|Germany|2020-02-25	Europe|hCoV-19/Italy/LOM-UniMI-L274/2020|EPI ISL 542240|B.1|Italy|2020-02-25	0.0002027009	Europe
Europe|hCoV-19/Spain/MD-ISCIII-201105/2020|EPI ISL 418251|B.1.5|Spain|2020-02-25	Europe|hCoV-19/Italy/LOM-UniMI-L274/2020|EPI ISL 542240|B.1|Italy|2020-02-25	0.0001688939	Europe
Europe|hCoV-19/England/200960515/2020|EPI ISL 414009|B|United Kingdom|2020-02-25	Europe|hCoV-19/Italy/LOM-UniMI-L274/2020|EPI ISL 542240|B.1|Italy|2020-02-25	0.0003040633	Europe
Europe|hCoV-19/England/20094061404/2020|EPI ISL 464185|B|United Kingdom|2020-02-25	Europe|hCoV-19/Italy/LOM-UniMI-L274/2020|EPI ISL 542240|B.1|Italy|2020-02-25	0.0002364927	Europe
Europe|hCoV-19/England/200940527/2020|EPI ISL 414005|B.40|United Kingdom|2020-02-25	Europe|hCoV-19/Italy/LOM-UniMI-L274/2020|EPI ISL 542240|B.1|Italy|2020-02-25	0.0003716692	Europe
Europe|hCoV-19/Germany/NW-HHU-02-1/2020|EPI ISL 414497|B.3|Germany|2020-02-25	Europe|hCoV-19/Italy/LOM-UniMI-L274/2020|EPI ISL 542240|B.1|Italy|2020-02-25	0.0002702939	Europe
Europe|hCoV-19/England/20094061504/2020|EPI ISL 464186|B|United Kingdom|2020-02-25	Europe|hCoV-19/Italy/LOM-UniMI-L274/2020|EPI ISL 542240|B.1|Italy|2020-02-25	0.0002365166	Europe
Europe|hCoV-19/France/IDF-0372/2020|EPI ISL 406596|B|France|2020-01-23	Europe|hCoV-19/England/20098017604/2020|EPI ISL 464195|B.1.5|United Kingdom|2020-02-26	0.0002350652	Europe
Europe|hCoV-19/France/IDF-0373/2020|EPI ISL 406597|B|France|2020-01-23	Europe|hCoV-19/England/20098017604/2020|EPI ISL 464195|B.1.5|United Kingdom|2020-02-26	0.0002351284	Europe
Europe|hCoV-19/France/IDF-0386-islP1/2020|EPI ISL 411219|B|France|2020-01-28	Europe|hCoV-19/England/20098017604/2020|EPI ISL 464195|B.1.5|United Kingdom|2020-02-26	0.0002350652	Europe
Europe|hCoV-19/Germany/BY-ChVir-929/2020|EPI ISL 406862|B.1|Germany|2020-01-28	Europe|hCoV-19/England/20098017604/2020|EPI ISL 464195|B.1.5|United Kingdom|2020-02-26	0.0000671477	Europe
Europe|hCoV-19/England/02/2020|EPI ISL 407073|B|United Kingdom|2020-01-29	Europe|hCoV-19/England/20098017604/2020|EPI ISL 464195|B.1.5|United Kingdom|2020-02-26	0.0003358206	Europe
Europe|hCoV-19/France/IDF-0626/2020|EPI ISL 408431|B|France|2020-01-29	Europe|hCoV-19/England/20098017604/2020|EPI ISL 464195|B.1.5|United Kingdom|2020-02-26	0.0002014633	Europe
Europe|hCoV-19/France/IDF-0515/2020|EPI ISL 408430|B|France|2020-01-29	Europe|hCoV-19/England/20098017604/2020|EPI ISL 464195|B.1.5|United Kingdom|2020-02-26	0.0002686395	Europe
Europe|hCoV-19/Italy/LAZ-INMI-SPL1/2020|EPI ISL 412974|B|Italy|2020-01-29	Europe|hCoV-19/England/20098017604/2020|EPI ISL 464195|B.1.5|United Kingdom|2020-02-26	0.0002350652	Europe
Europe|hCoV-19/Italy/LAZ-INMI1-cs/2020|EPI ISL 410546|B|Italy|2020-01-29	Europe|hCoV-19/England/20098017604/2020|EPI ISL 464195|B.1.5|United Kingdom|2020-02-26	0.0002350810	Europe
Europe|hCoV-19/Germany/BY-ChVir-1019/2020|EPI ISL 450199|B.1|Germany|2020-01-29	Europe|hCoV-19/England/20098017604/2020|EPI ISL 464195|B.1.5|United Kingdom|2020-02-26	0.0001007294	Europe
Europe|hCoV-19/Italy/LAZ-INMI1-isl/2020|EPI ISL 410545|B|Italy|2020-01-29	Europe|hCoV-19/England/20098017604/2020|EPI ISL 464195|B.1.5|United Kingdom|2020-02-26	0.0002350731	Europe
Europe|hCoV-19/England/01/2020|EPI ISL 407071|B|United Kingdom|2020-01-29	Europe|hCoV-19/England/20098017604/2020|EPI ISL 464195|B.1.5|United Kingdom|2020-02-26	0.0003022352	Europe
Europe|hCoV-19/Finland/1/2020|EPI ISL 407079|B|Finland|2020-01-29	Europe|hCoV-19/England/20098017604/2020|EPI ISL 464195|B.1.5|United Kingdom|2020-02-26	0.0001688070	Europe
Europe|hCoV-19/Germany/BY-ChVir-1017/2020|EPI ISL 450209|B.1|Germany|2020-01-30	Europe|hCoV-19/England/20098017604/2020|EPI ISL 464195|B.1.5|United Kingdom|2020-02-26	0.0000671477	Europe
Europe|hCoV-19/Italy/LAZ-INMI2-N/2020|EPI ISL 451302|B|Italy|2020-01-30	Europe|hCoV-19/England/20098017604/2020|EPI ISL 464195|B.1.5|United Kingdom|2020-02-26	0.0002350652	Europe
Europe|hCoV-19/Sweden/20-02114/2020|EPI ISL 476139|B|Sweden|2020-01-31	Europe|hCoV-19/England/20098017604/2020|EPI ISL 464195|B.1.5|United Kingdom|2020-02-26	0.0002686464	Europe
Europe|hCoV-19/Germany/BY-ChVir-1433/2020|EPI ISL 450205|B.1|Germany|2020-01	Europe|hCoV-19/England/20098017604/2020|EPI ISL 464195|B.1.5|United Kingdom|2020-02-26	0.0001343038	Europe
Europe|hCoV-19/Germany/BY-ChVir-1247/2020|EPI ISL 450201|B.1|Germany|2020-01	Europe|hCoV-19/England/20098017604/2020|EPI ISL 464195|B.1.5|United Kingdom|2020-02-26	0.0001007260	Europe
Europe|hCoV-19/Germany/BY-ChVir-1289/2020|EPI ISL 450203|B.1|Germany|2020-02-01	Europe|hCoV-19/England/20098017604/2020|EPI ISL 464195|B.1.5|United Kingdom|2020-02-26	0.0001007260	Europe
Europe|hCoV-19/France/IDF-0571/2020|EPI ISL 411218|B|France|2020-02-02	Europe|hCoV-19/England/20098017604/2020|EPI ISL 464195|B.1.5|United Kingdom|2020-02-26	0.0002686395	Europe
Europe|hCoV-19/Germany/BY-ChVir-1356/2020|EPI ISL 450204|B.1|Germany|2020-02-03	Europe|hCoV-19/England/20098017604/2020|EPI ISL 464195|B.1.5|United Kingdom|2020-02-26	0.0001007260	Europe
Europe|hCoV-19/Italy/LAZ-INMI2-B/2020|EPI ISL 451301|B|Italy|2020-02-03	Europe|hCoV-19/England/20098017604/2020|EPI ISL 464195|B.1.5|United Kingdom|2020-02-26	0.0002350652	Europe
Europe|hCoV-19/Belgium/GHB-03021/2020|EPI ISL 407976|A|Belgium|2020-02-03	Europe|hCoV-19/England/20098017604/2020|EPI ISL 464195|B.1.5|United Kingdom|2020-02-26	0.0002350450	Europe
Europe|hCoV-19/Italy/LAZ-INMI1-N/2020|EPI ISL 451300|B|Italy|2020-02-03	Europe|hCoV-19/England/20098017604/2020|EPI ISL 464195|B.1.5|United Kingdom|2020-02-26	0.0002686625	Europe
Europe|hCoV-19/England/201040021/2020|EPI ISL 464302|B.1.98|United Kingdom|2020-02-03	Europe|hCoV-19/England/20098017604/2020|EPI ISL 464195|B.1.5|United Kingdom|2020-02-26	0.0000675286	Europe
Europe|hCoV-19/England/201040024/2020|EPI ISL 464304|B.1.98|United Kingdom|2020-02-03	Europe|hCoV-19/England/20098017604/2020|EPI ISL 464195|B.1.5|United Kingdom|2020-02-26	0.0000683153	Europe
Europe|hCoV-19/England/201040023/2020|EPI ISL 464303|B.1.5|United Kingdom|2020-02-03	Europe|hCoV-19/England/20098017604/2020|EPI ISL 464195|B.1.5|United Kingdom|2020-02-26	0.0000344536	Europe
Europe|hCoV-19/Italy/LAZ-INMI1-B2/2020|EPI ISL 451299|B|Italy|2020-02-04	Europe|hCoV-19/England/20098017604/2020|EPI ISL 464195|B.1.5|United Kingdom|2020-02-26	0.0003039255	Europe
Europe|hCoV-19/England/200641094/2020|EPI ISL 414040|B|United Kingdom|2020-02-05	Europe|hCoV-19/England/20098017604/2020|EPI ISL 464195|B.1.5|United Kingdom|2020-02-26	0.0001679111	Europe
Europe|hCoV-19/Sweden/01/2020|EPI ISL 411951|B|Sweden|2020-02-07	Europe|hCoV-19/England/20098017604/2020|EPI ISL 464195|B.1.5|United Kingdom|2020-02-26	0.0004030552	Europe
Europe|hCoV-19/Germany/BY-ChVir-1482/2020|EPI ISL 450207|B.1|Germany|2020-02-07	Europe|hCoV-19/England/20098017604/2020|EPI ISL 464195|B.1.5|United Kingdom|2020-02-26	0.0001007260	Europe
Europe|hCoV-19/England/200690306/2020|EPI ISL 414043|B|United Kingdom|2020-02-07	Europe|hCoV-19/England/20098017604/2020|EPI ISL 464195|B.1.5|United Kingdom|2020-02-26	0.0001679055	Europe
Europe|hCoV-19/Germany/BY-ChVir-1483/2020|EPI ISL 450208|B.1|Germany|2020-02-08	Europe|hCoV-19/England/20098017604/2020|EPI ISL 464195|B.1.5|United Kingdom|2020-02-26	0.0001007260	Europe
Europe|hCoV-19/France/ARA-739/2020|EPI ISL 410486|B|France|2020-02-08	Europe|hCoV-19/England/20098017604/2020|EPI ISL 464195|B.1.5|United Kingdom|2020-02-26	0.0001682049	Europe
Europe|hCoV-19/England/200690300/2020|EPI ISL 414042|B|United Kingdom|2020-02-08	Europe|hCoV-19/England/20098017604/2020|EPI ISL 464195|B.1.5|United Kingdom|2020-02-26	0.0001679055	Europe
Europe|hCoV-19/England/200690245/2020|EPI ISL 414041|B|United Kingdom|2020-02-08	Europe|hCoV-19/England/20098017604/2020|EPI ISL 464195|B.1.5|United Kingdom|2020-02-26	0.0001679055	Europe
Europe|hCoV-19/England/200690756/2020|EPI ISL 414044|B|United Kingdom|2020-02-08	Europe|hCoV-19/England/20098017604/2020|EPI ISL 464195|B.1.5|United Kingdom|2020-02-26	0.0001679111	Europe
Europe|hCoV-19/England/09c/2020|EPI ISL 412116|B.40|United Kingdom|2020-02-09	Europe|hCoV-19/England/20098017604/2020|EPI ISL 464195|B.1.5|United Kingdom|2020-02-26	0.0003022430	Europe
Europe|hCoV-19/England/20072030304/2020|EPI ISL 464168|B.40|United Kingdom|2020-02-09	Europe|hCoV-19/England/20098017604/2020|EPI ISL 464195|B.1.5|United Kingdom|2020-02-26	0.0003358689	Europe
Europe|hCoV-19/Italy/LAZ-INMI1-B1/2020|EPI ISL 451298|B|Italy|2020-02-12	Europe|hCoV-19/England/20098017604/2020|EPI ISL 464195|B.1.5|United Kingdom|2020-02-26	0.0002686625	Europe
Europe|hCoV-19/England/20078003804/2020|EPI ISL 464169|B.40|United Kingdom|2020-02-13	Europe|hCoV-19/England/20098017604/2020|EPI ISL 464195|B.1.5|United Kingdom|2020-02-26	0.0003358689	Europe
Europe|hCoV-19/England/20078004004/2020|EPI ISL 464170|B.40|United Kingdom|2020-02-13	Europe|hCoV-19/England/20098017604/2020|EPI ISL 464195|B.1.5|United Kingdom|2020-02-26	0.0003422261	Europe
Europe|hCoV-19/England/20079000204/2020|EPI ISL 464171|B.40|United Kingdom|2020-02-14	Europe|hCoV-19/England/20098017604/2020|EPI ISL 464195|B.1.5|United Kingdom|2020-02-26	0.0003412217	Europe
Europe|hCoV-19/England/20079000404/2020|EPI ISL 464172|B.40|United Kingdom|2020-02-14	Europe|hCoV-19/England/20098017604/2020|EPI ISL 464195|B.1.5|United Kingdom|2020-02-26	0.0003088352	Europe
Europe|hCoV-19/England/20079022704/2020|EPI ISL 464173|B.40|United Kingdom|2020-02-15	Europe|hCoV-19/England/20098017604/2020|EPI ISL 464195|B.1.5|United Kingdom|2020-02-26	0.0003397031	Europe
Europe|hCoV-19/England/20079022904/2020|EPI ISL 464174|B.40|United Kingdom|2020-02-15	Europe|hCoV-19/England/20098017604/2020|EPI ISL 464195|B.1.5|United Kingdom|2020-02-26	0.0003413265	Europe
Europe|hCoV-19/England/20168037604/2020|EPI ISL 466615|B.1.1|United Kingdom|2020-02-16	Europe|hCoV-19/England/20098017604/2020|EPI ISL 464195|B.1.5|United Kingdom|2020-02-26	0.0002350671	Europe
Europe|hCoV-19/England/20080000104/2020|EPI ISL 464175|B.40|United Kingdom|2020-02-16	Europe|hCoV-19/England/20098017604/2020|EPI ISL 464195|B.1.5|United Kingdom|2020-02-26	0.0003694350	Europe
Europe|hCoV-19/England/20080000204/2020|EPI ISL 464176|B.40|United Kingdom|2020-02-16	Europe|hCoV-19/England/20098017604/2020|EPI ISL 464195|B.1.5|United Kingdom|2020-02-26	0.0003730564	Europe
Europe|hCoV-19/England/20080000404/2020|EPI ISL 464177|B.40|United Kingdom|2020-02-16	Europe|hCoV-19/England/20098017604/2020|EPI ISL 464195|B.1.5|United Kingdom|2020-02-26	0.0003395531	Europe
Europe|hCoV-19/England/20084031204/2020|EPI ISL 464178|B.40|United Kingdom|2020-02-18	Europe|hCoV-19/England/20098017604/2020|EPI ISL 464195|B.1.5|United Kingdom|2020-02-26	0.0003360834	Europe
Europe|hCoV-19/England/20086030304/2020|EPI ISL 464179|B.40|United Kingdom|2020-02-19	Europe|hCoV-19/England/20098017604/2020|EPI ISL 464195|B.1.5|United Kingdom|2020-02-26	0.0003409192	Europe
Europe|hCoV-19/Italy/LOM-ASST-CDG1/2020|EPI ISL 412973|B.1.5|Italy|2020-02-20	Europe|hCoV-19/England/20098017604/2020|EPI ISL 464195|B.1.5|United Kingdom|2020-02-26	0.0000335732	Europe
Europe|hCoV-19/England/20088028304/2020|EPI ISL 464180|B.40|United Kingdom|2020-02-20	Europe|hCoV-19/England/20098017604/2020|EPI ISL 464195|B.1.5|United Kingdom|2020-02-26	0.0003365245	Europe
Europe|hCoV-19/Italy/LOM-ASST-19/2020|EPI ISL 486656|B.1|Italy|2020-02-20	Europe|hCoV-19/England/20098017604/2020|EPI ISL 464195|B.1.5|United Kingdom|2020-02-26	0.0000697395	Europe
Europe|hCoV-19/Italy/LOM-INMI-5314-B/2020|EPI ISL 451306|B.1.5|Italy|2020-02-21	Europe|hCoV-19/England/20098017604/2020|EPI ISL 464195|B.1.5|United Kingdom|2020-02-26	0.0000335732	Europe
Europe|hCoV-19/France/HDF-1465/2020|EPI ISL 418218|B.1|France|2020-02-21	Europe|hCoV-19/England/20098017604/2020|EPI ISL 464195|B.1.5|United Kingdom|2020-02-26	0.0001007446	Europe
Europe|hCoV-19/Italy/LOM-INMI-BG-5825/2020|EPI ISL 460079|B.1|Italy|2020-02-22	Europe|hCoV-19/England/20098017604/2020|EPI ISL 464195|B.1.5|United Kingdom|2020-02-26	0.0000671494	Europe
Europe|hCoV-19/Italy/PIE-SLL-MS46/2020|EPI ISL 569867|B.1.5|Italy|2020-02-22	Europe|hCoV-19/England/20098017604/2020|EPI ISL 464195|B.1.5|United Kingdom|2020-02-26	0.0000671494	Europe
Europe|hCoV-19/Italy/LOM-INMI-5925/2020|EPI ISL 460091|B.1.5|Italy|2020-02-22	Europe|hCoV-19/England/20098017604/2020|EPI ISL 464195|B.1.5|United Kingdom|2020-02-26	0.0000335732	Europe
Europe|hCoV-19/Italy/LOM-ASST-3/2020|EPI ISL 486659|B.1.5|Italy|2020-02-22	Europe|hCoV-19/England/20098017604/2020|EPI ISL 464195|B.1.5|United Kingdom|2020-02-26	0.0000335743	Europe
Europe|hCoV-19/Italy/EMR-AMVRC-206/2020|EPI ISL 457699|B.1.5|Italy|2020-02-22	Europe|hCoV-19/England/20098017604/2020|EPI ISL 464195|B.1.5|United Kingdom|2020-02-26	0.0000336048	Europe
Europe|hCoV-19/Italy/LOM-UniMI-L250/2020|EPI ISL 542222|B.1.5|Italy|2020-02-22	Europe|hCoV-19/England/20098017604/2020|EPI ISL 464195|B.1.5|United Kingdom|2020-02-26	0.0000675737	Europe
Europe|hCoV-19/Italy/LOM-UniMI-L251/2020|EPI ISL 542223|B.1.5|Italy|2020-02-22	Europe|hCoV-19/England/20098017604/2020|EPI ISL 464195|B.1.5|United Kingdom|2020-02-26	0.0000337853	Europe
Europe|hCoV-19/Italy/LOM-UniMI-L249/2020|EPI ISL 542221|B.1.5|Italy|2020-02-22	Europe|hCoV-19/England/20098017604/2020|EPI ISL 464195|B.1.5|United Kingdom|2020-02-26	0.0000675720	Europe
Europe|hCoV-19/Italy/LOM-ASST-4/2020|EPI ISL 486660|B.1.5|Italy|2020-02-23	Europe|hCoV-19/England/20098017604/2020|EPI ISL 464195|B.1.5|United Kingdom|2020-02-26	0.0000335732	Europe
Europe|hCoV-19/Italy/LOM-UniMI-L253/2020|EPI ISL 542225|B.1.5|Italy|2020-02-23	Europe|hCoV-19/England/20098017604/2020|EPI ISL 464195|B.1.5|United Kingdom|2020-02-26	0.0000337318	Europe
Europe|hCoV-19/Italy/LOM-UniMI-L257/2020|EPI ISL 542228|B.1|Italy|2020-02-23	Europe|hCoV-19/England/20098017604/2020|EPI ISL 464195|B.1.5|United Kingdom|2020-02-26	0.0000675554	Europe
Europe|hCoV-19/Italy/LOM-UniMI-L230/2020|EPI ISL 542217|B.1.5|Italy|2020-02-23	Europe|hCoV-19/England/20098017604/2020|EPI ISL 464195|B.1.5|United Kingdom|2020-02-26	0.0000675737	Europe
Europe|hCoV-19/Italy/LOM-UniMI-L254/2020|EPI ISL 542226|B.1.5|Italy|2020-02-23	Europe|hCoV-19/England/20098017604/2020|EPI ISL 464195|B.1.5|United Kingdom|2020-02-26	0.0000675737	Europe
Europe|hCoV-19/Italy/LOM-UniMI-L256/2020|EPI ISL 542227|B.1.131|Italy|2020-02-23	Europe|hCoV-19/England/20098017604/2020|EPI ISL 464195|B.1.5|United Kingdom|2020-02-26	0.0001026774	Europe
Europe|hCoV-19/England/20130071804/2020|EPI ISL 423662|B.1.1|United Kingdom|2020-02-23	Europe|hCoV-19/England/20098017604/2020|EPI ISL 464195|B.1.5|United Kingdom|2020-02-26	0.0001393142	Europe
Europe|hCoV-19/Italy/LOM-INMI-10734/2020|EPI ISL 568579|B.1|Italy|2020-02-24	Europe|hCoV-19/England/20098017604/2020|EPI ISL 464195|B.1.5|United Kingdom|2020-02-26	0.0000671494	Europe
Europe|hCoV-19/Italy/LOM-UniMI01/2020|EPI ISL 417445|B.1.5|Italy|2020-02-24	Europe|hCoV-19/England/20098017604/2020|EPI ISL 464195|B.1.5|United Kingdom|2020-02-26	0.0002686902	Europe
Europe|hCoV-19/Italy/LOM-UniMI02/2020|EPI ISL 417446|B.1.5|Italy|2020-02-24	Europe|hCoV-19/England/20098017604/2020|EPI ISL 464195|B.1.5|United Kingdom|2020-02-26	0.0005712793	Europe
Europe|hCoV-19/Switzerland/TI-SNRCI-29919486/2020|EPI ISL 413996|B.1.5|Switzerland|2020-02-24	Europe|hCoV-19/England/20098017604/2020|EPI ISL 464195|B.1.5|United Kingdom|2020-02-26	0.0000671494	Europe
Europe|hCoV-19/Italy/LOM-UniMI03/2020|EPI ISL 417447|B.1.5|Italy|2020-02-24	Europe|hCoV-19/England/20098017604/2020|EPI ISL 464195|B.1.5|United Kingdom|2020-02-26	0.0000335732	Europe
Europe|hCoV-19/Spain/CN-ISCIII-201048/2020|EPI ISL 539531|B.1|Spain|2020-02-24	Europe|hCoV-19/England/20098017604/2020|EPI ISL 464195|B.1.5|United Kingdom|2020-02-26	0.0003358607	Europe
Europe|hCoV-19/Austria/CeMM0045/2020|EPI ISL 437932|B.1.1|Austria|2020-02-24	Europe|hCoV-19/England/20098017604/2020|EPI ISL 464195|B.1.5|United Kingdom|2020-02-26	0.0001343176	Europe
Europe|hCoV-19/Italy/LOM-INMI-BG-7158/2020|EPI ISL 460081|B.1.1|Italy|2020-02-24	Europe|hCoV-19/England/20098017604/2020|EPI ISL 464195|B.1.5|United Kingdom|2020-02-26	0.0001344169	Europe
Europe|hCoV-19/Italy/LOM-UniMI-L267/2020|EPI ISL 542233|B.1.5|Italy|2020-02-24	Europe|hCoV-19/England/20098017604/2020|EPI ISL 464195|B.1.5|United Kingdom|2020-02-26	0.0000336999	Europe
Europe|hCoV-19/England/20092000704/2020|EPI ISL 464181|B|United Kingdom|2020-02-24	Europe|hCoV-19/England/20098017604/2020|EPI ISL 464195|B.1.5|United Kingdom|2020-02-26	0.0002017633	Europe
Europe|hCoV-19/England/20092000804/2020|EPI ISL 464182|B|United Kingdom|2020-02-24	Europe|hCoV-19/England/20098017604/2020|EPI ISL 464195|B.1.5|United Kingdom|2020-02-26	0.0002018312	Europe
Europe|hCoV-19/England/200920118/2020|EPI ISL 485604|B.1|United Kingdom|2020-02-24	Europe|hCoV-19/England/20098017604/2020|EPI ISL 464195|B.1.5|United Kingdom|2020-02-26	0.0002357719	Europe
Europe|hCoV-19/Italy/PIE-SLL-MS45/2020|EPI ISL 569866|B.1.5|Italy|2020-02-25	Europe|hCoV-19/England/20098017604/2020|EPI ISL 464195|B.1.5|United Kingdom|2020-02-26	0.0001007277	Europe
Europe|hCoV-19/Italy/LOM-INMI-8058/2020|EPI ISL 460094|B.1|Italy|2020-02-25	Europe|hCoV-19/England/20098017604/2020|EPI ISL 464195|B.1.5|United Kingdom|2020-02-26	0.0000671494	Europe
Europe|hCoV-19/France/GES-1583-2/2020|EPI ISL 414623|A.2|France|2020-02-25	Europe|hCoV-19/England/20098017604/2020|EPI ISL 464195|B.1.5|United Kingdom|2020-02-26	0.0004365991	Europe
Europe|hCoV-19/Germany/BW-ChVir-1577/2020|EPI ISL 412912|B.1.1|Germany|2020-02-25	Europe|hCoV-19/England/20098017604/2020|EPI ISL 464195|B.1.5|United Kingdom|2020-02-26	0.0001680851	Europe
Europe|hCoV-19/Spain/MD-ISCIII-201105/2020|EPI ISL 418251|B.1.5|Spain|2020-02-25	Europe|hCoV-19/England/20098017604/2020|EPI ISL 464195|B.1.5|United Kingdom|2020-02-26	0.0001345489	Europe
Europe|hCoV-19/England/200960515/2020|EPI ISL 414009|B|United Kingdom|2020-02-25	Europe|hCoV-19/England/20098017604/2020|EPI ISL 464195|B.1.5|United Kingdom|2020-02-26	0.0002686485	Europe
Europe|hCoV-19/England/20094061404/2020|EPI ISL 464185|B|United Kingdom|2020-02-25	Europe|hCoV-19/England/20098017604/2020|EPI ISL 464195|B.1.5|United Kingdom|2020-02-26	0.0002014855	Europe
Europe|hCoV-19/England/200940527/2020|EPI ISL 414005|B.40|United Kingdom|2020-02-25	Europe|hCoV-19/England/20098017604/2020|EPI ISL 464195|B.1.5|United Kingdom|2020-02-26	0.0003358432	Europe
Europe|hCoV-19/Germany/NW-HHU-02-1/2020|EPI ISL 414497|B.3|Germany|2020-02-25	Europe|hCoV-19/England/20098017604/2020|EPI ISL 464195|B.1.5|United Kingdom|2020-02-26	0.0002350808	Europe
Europe|hCoV-19/England/20094061504/2020|EPI ISL 464186|B|United Kingdom|2020-02-25	Europe|hCoV-19/England/20098017604/2020|EPI ISL 464195|B.1.5|United Kingdom|2020-02-26	0.0002015058	Europe
Europe|hCoV-19/Italy/LOM-UniMI-L274/2020|EPI ISL 542240|B.1|Italy|2020-02-25	Europe|hCoV-19/England/20098017604/2020|EPI ISL 464195|B.1.5|United Kingdom|2020-02-26	0.0001013325	Europe
Europe|hCoV-19/France/IDF-0372/2020|EPI ISL 406596|B|France|2020-01-23	Europe|hCoV-19/Italy/LOM-INMI-9206/2020|EPI ISL 460087|B.1.5|Italy|2020-02-26	0.0002014806	Europe
Europe|hCoV-19/France/IDF-0373/2020|EPI ISL 406597|B|France|2020-01-23	Europe|hCoV-19/Italy/LOM-INMI-9206/2020|EPI ISL 460087|B.1.5|Italy|2020-02-26	0.0002015348	Europe
Europe|hCoV-19/France/IDF-0386-islP1/2020|EPI ISL 411219|B|France|2020-01-28	Europe|hCoV-19/Italy/LOM-INMI-9206/2020|EPI ISL 460087|B.1.5|Italy|2020-02-26	0.0002014806	Europe
Europe|hCoV-19/Germany/BY-ChVir-929/2020|EPI ISL 406862|B.1|Germany|2020-01-28	Europe|hCoV-19/Italy/LOM-INMI-9206/2020|EPI ISL 460087|B.1.5|Italy|2020-02-26	0.0000335732	Europe
Europe|hCoV-19/England/02/2020|EPI ISL 407073|B|United Kingdom|2020-01-29	Europe|hCoV-19/Italy/LOM-INMI-9206/2020|EPI ISL 460087|B.1.5|Italy|2020-02-26	0.0003022328	Europe
Europe|hCoV-19/France/IDF-0626/2020|EPI ISL 408431|B|France|2020-01-29	Europe|hCoV-19/Italy/LOM-INMI-9206/2020|EPI ISL 460087|B.1.5|Italy|2020-02-26	0.0001678830	Europe
Europe|hCoV-19/France/IDF-0515/2020|EPI ISL 408430|B|France|2020-01-29	Europe|hCoV-19/Italy/LOM-INMI-9206/2020|EPI ISL 460087|B.1.5|Italy|2020-02-26	0.0002350551	Europe
Europe|hCoV-19/Italy/LAZ-INMI-SPL1/2020|EPI ISL 412974|B|Italy|2020-01-29	Europe|hCoV-19/Italy/LOM-INMI-9206/2020|EPI ISL 460087|B.1.5|Italy|2020-02-26	0.0002014806	Europe
Europe|hCoV-19/Italy/LAZ-INMI1-cs/2020|EPI ISL 410546|B|Italy|2020-01-29	Europe|hCoV-19/Italy/LOM-INMI-9206/2020|EPI ISL 460087|B.1.5|Italy|2020-02-26	0.0002014942	Europe
Europe|hCoV-19/Germany/BY-ChVir-1019/2020|EPI ISL 450199|B.1|Germany|2020-01-29	Europe|hCoV-19/Italy/LOM-INMI-9206/2020|EPI ISL 460087|B.1.5|Italy|2020-02-26	0.0000671516	Europe
Europe|hCoV-19/Italy/LAZ-INMI1-isl/2020|EPI ISL 410545|B|Italy|2020-01-29	Europe|hCoV-19/Italy/LOM-INMI-9206/2020|EPI ISL 460087|B.1.5|Italy|2020-02-26	0.0002014874	Europe
Europe|hCoV-19/England/01/2020|EPI ISL 407071|B|United Kingdom|2020-01-29	Europe|hCoV-19/Italy/LOM-INMI-9206/2020|EPI ISL 460087|B.1.5|Italy|2020-02-26	0.0002686485	Europe
Europe|hCoV-19/Finland/1/2020|EPI ISL 407079|B|Finland|2020-01-29	Europe|hCoV-19/Italy/LOM-INMI-9206/2020|EPI ISL 460087|B.1.5|Italy|2020-02-26	0.0001350430	Europe
Europe|hCoV-19/Germany/BY-ChVir-1017/2020|EPI ISL 450209|B.1|Germany|2020-01-30	Europe|hCoV-19/Italy/LOM-INMI-9206/2020|EPI ISL 460087|B.1.5|Italy|2020-02-26	0.0000335732	Europe
Europe|hCoV-19/Italy/LAZ-INMI2-N/2020|EPI ISL 451302|B|Italy|2020-01-30	Europe|hCoV-19/Italy/LOM-INMI-9206/2020|EPI ISL 460087|B.1.5|Italy|2020-02-26	0.0002014806	Europe
Europe|hCoV-19/Sweden/20-02114/2020|EPI ISL 476139|B|Sweden|2020-01-31	Europe|hCoV-19/Italy/LOM-INMI-9206/2020|EPI ISL 460087|B.1.5|Italy|2020-02-26	0.0002350611	Europe
Europe|hCoV-19/Germany/BY-ChVir-1433/2020|EPI ISL 450205|B.1|Germany|2020-01	Europe|hCoV-19/Italy/LOM-INMI-9206/2020|EPI ISL 460087|B.1.5|Italy|2020-02-26	0.0001007260	Europe
Europe|hCoV-19/Germany/BY-ChVir-1247/2020|EPI ISL 450201|B.1|Germany|2020-01	Europe|hCoV-19/Italy/LOM-INMI-9206/2020|EPI ISL 460087|B.1.5|Italy|2020-02-26	0.0000671494	Europe
Europe|hCoV-19/Germany/BY-ChVir-1289/2020|EPI ISL 450203|B.1|Germany|2020-02-01	Europe|hCoV-19/Italy/LOM-INMI-9206/2020|EPI ISL 460087|B.1.5|Italy|2020-02-26	0.0000671494	Europe
Europe|hCoV-19/France/IDF-0571/2020|EPI ISL 411218|B|France|2020-02-02	Europe|hCoV-19/Italy/LOM-INMI-9206/2020|EPI ISL 460087|B.1.5|Italy|2020-02-26	0.0002350551	Europe
Europe|hCoV-19/Germany/BY-ChVir-1356/2020|EPI ISL 450204|B.1|Germany|2020-02-03	Europe|hCoV-19/Italy/LOM-INMI-9206/2020|EPI ISL 460087|B.1.5|Italy|2020-02-26	0.0000671494	Europe
Europe|hCoV-19/Italy/LAZ-INMI2-B/2020|EPI ISL 451301|B|Italy|2020-02-03	Europe|hCoV-19/Italy/LOM-INMI-9206/2020|EPI ISL 460087|B.1.5|Italy|2020-02-26	0.0002014806	Europe
Europe|hCoV-19/Belgium/GHB-03021/2020|EPI ISL 407976|A|Belgium|2020-02-03	Europe|hCoV-19/Italy/LOM-INMI-9206/2020|EPI ISL 460087|B.1.5|Italy|2020-02-26	0.0002014633	Europe
Europe|hCoV-19/Italy/LAZ-INMI1-N/2020|EPI ISL 451300|B|Italy|2020-02-03	Europe|hCoV-19/Italy/LOM-INMI-9206/2020|EPI ISL 460087|B.1.5|Italy|2020-02-26	0.0002350753	Europe
Europe|hCoV-19/England/201040021/2020|EPI ISL 464302|B.1.98|United Kingdom|2020-02-03	Europe|hCoV-19/Italy/LOM-INMI-9206/2020|EPI ISL 460087|B.1.5|Italy|2020-02-26	0.0000337637	Europe
Europe|hCoV-19/England/201040024/2020|EPI ISL 464304|B.1.98|United Kingdom|2020-02-03	Europe|hCoV-19/Italy/LOM-INMI-9206/2020|EPI ISL 460087|B.1.5|Italy|2020-02-26	0.0000341570	Europe
Europe|hCoV-19/England/201040023/2020|EPI ISL 464303|B.1.5|United Kingdom|2020-02-03	Europe|hCoV-19/Italy/LOM-INMI-9206/2020|EPI ISL 460087|B.1.5|Italy|2020-02-26	0.0000000000	Europe
Europe|hCoV-19/Italy/LAZ-INMI1-B2/2020|EPI ISL 451299|B|Italy|2020-02-04	Europe|hCoV-19/Italy/LOM-INMI-9206/2020|EPI ISL 460087|B.1.5|Italy|2020-02-26	0.0002701508	Europe
Europe|hCoV-19/England/200641094/2020|EPI ISL 414040|B|United Kingdom|2020-02-05	Europe|hCoV-19/Italy/LOM-INMI-9206/2020|EPI ISL 460087|B.1.5|Italy|2020-02-26	0.0001343264	Europe
Europe|hCoV-19/Sweden/01/2020|EPI ISL 411951|B|Sweden|2020-02-07	Europe|hCoV-19/Italy/LOM-INMI-9206/2020|EPI ISL 460087|B.1.5|Italy|2020-02-26	0.0003694603	Europe
Europe|hCoV-19/Germany/BY-ChVir-1482/2020|EPI ISL 450207|B.1|Germany|2020-02-07	Europe|hCoV-19/Italy/LOM-INMI-9206/2020|EPI ISL 460087|B.1.5|Italy|2020-02-26	0.0000671494	Europe
Europe|hCoV-19/England/200690306/2020|EPI ISL 414043|B|United Kingdom|2020-02-07	Europe|hCoV-19/Italy/LOM-INMI-9206/2020|EPI ISL 460087|B.1.5|Italy|2020-02-26	0.0001343219	Europe
Europe|hCoV-19/Germany/BY-ChVir-1483/2020|EPI ISL 450208|B.1|Germany|2020-02-08	Europe|hCoV-19/Italy/LOM-INMI-9206/2020|EPI ISL 460087|B.1.5|Italy|2020-02-26	0.0000671494	Europe
Europe|hCoV-19/France/ARA-739/2020|EPI ISL 410486|B|France|2020-02-08	Europe|hCoV-19/Italy/LOM-INMI-9206/2020|EPI ISL 460087|B.1.5|Italy|2020-02-26	0.0001345614	Europe
Europe|hCoV-19/England/200690300/2020|EPI ISL 414042|B|United Kingdom|2020-02-08	Europe|hCoV-19/Italy/LOM-INMI-9206/2020|EPI ISL 460087|B.1.5|Italy|2020-02-26	0.0001343219	Europe
Europe|hCoV-19/England/200690245/2020|EPI ISL 414041|B|United Kingdom|2020-02-08	Europe|hCoV-19/Italy/LOM-INMI-9206/2020|EPI ISL 460087|B.1.5|Italy|2020-02-26	0.0001343219	Europe
Europe|hCoV-19/England/200690756/2020|EPI ISL 414044|B|United Kingdom|2020-02-08	Europe|hCoV-19/Italy/LOM-INMI-9206/2020|EPI ISL 460087|B.1.5|Italy|2020-02-26	0.0001343264	Europe
Europe|hCoV-19/England/09c/2020|EPI ISL 412116|B.40|United Kingdom|2020-02-09	Europe|hCoV-19/Italy/LOM-INMI-9206/2020|EPI ISL 460087|B.1.5|Italy|2020-02-26	0.0002686554	Europe
Europe|hCoV-19/England/20072030304/2020|EPI ISL 464168|B.40|United Kingdom|2020-02-09	Europe|hCoV-19/Italy/LOM-INMI-9206/2020|EPI ISL 460087|B.1.5|Italy|2020-02-26	0.0003022763	Europe
Europe|hCoV-19/Italy/LAZ-INMI1-B1/2020|EPI ISL 451298|B|Italy|2020-02-12	Europe|hCoV-19/Italy/LOM-INMI-9206/2020|EPI ISL 460087|B.1.5|Italy|2020-02-26	0.0002350753	Europe
Europe|hCoV-19/England/20078003804/2020|EPI ISL 464169|B.40|United Kingdom|2020-02-13	Europe|hCoV-19/Italy/LOM-INMI-9206/2020|EPI ISL 460087|B.1.5|Italy|2020-02-26	0.0003022763	Europe
Europe|hCoV-19/England/20078004004/2020|EPI ISL 464170|B.40|United Kingdom|2020-02-13	Europe|hCoV-19/Italy/LOM-INMI-9206/2020|EPI ISL 460087|B.1.5|Italy|2020-02-26	0.0003079976	Europe
Europe|hCoV-19/England/20079000204/2020|EPI ISL 464171|B.40|United Kingdom|2020-02-14	Europe|hCoV-19/Italy/LOM-INMI-9206/2020|EPI ISL 460087|B.1.5|Italy|2020-02-26	0.0003070936	Europe
Europe|hCoV-19/England/20079000404/2020|EPI ISL 464172|B.40|United Kingdom|2020-02-14	Europe|hCoV-19/Italy/LOM-INMI-9206/2020|EPI ISL 460087|B.1.5|Italy|2020-02-26	0.0002745149	Europe
Europe|hCoV-19/England/20079022704/2020|EPI ISL 464173|B.40|United Kingdom|2020-02-15	Europe|hCoV-19/Italy/LOM-INMI-9206/2020|EPI ISL 460087|B.1.5|Italy|2020-02-26	0.0003057270	Europe
Europe|hCoV-19/England/20079022904/2020|EPI ISL 464174|B.40|United Kingdom|2020-02-15	Europe|hCoV-19/Italy/LOM-INMI-9206/2020|EPI ISL 460087|B.1.5|Italy|2020-02-26	0.0003071879	Europe
Europe|hCoV-19/England/20168037604/2020|EPI ISL 466615|B.1.1|United Kingdom|2020-02-16	Europe|hCoV-19/Italy/LOM-INMI-9206/2020|EPI ISL 460087|B.1.5|Italy|2020-02-26	0.0002014823	Europe
Europe|hCoV-19/England/20080000104/2020|EPI ISL 464175|B.40|United Kingdom|2020-02-16	Europe|hCoV-19/Italy/LOM-INMI-9206/2020|EPI ISL 460087|B.1.5|Italy|2020-02-26	0.0003358437	Europe
Europe|hCoV-19/England/20080000204/2020|EPI ISL 464176|B.40|United Kingdom|2020-02-16	Europe|hCoV-19/Italy/LOM-INMI-9206/2020|EPI ISL 460087|B.1.5|Italy|2020-02-26	0.0003391357	Europe
Europe|hCoV-19/England/20080000404/2020|EPI ISL 464177|B.40|United Kingdom|2020-02-16	Europe|hCoV-19/Italy/LOM-INMI-9206/2020|EPI ISL 460087|B.1.5|Italy|2020-02-26	0.0003055919	Europe
Europe|hCoV-19/England/20084031204/2020|EPI ISL 464178|B.40|United Kingdom|2020-02-18	Europe|hCoV-19/Italy/LOM-INMI-9206/2020|EPI ISL 460087|B.1.5|Italy|2020-02-26	0.0003024693	Europe
Europe|hCoV-19/England/20086030304/2020|EPI ISL 464179|B.40|United Kingdom|2020-02-19	Europe|hCoV-19/Italy/LOM-INMI-9206/2020|EPI ISL 460087|B.1.5|Italy|2020-02-26	0.0003068214	Europe
Europe|hCoV-19/Italy/LOM-ASST-CDG1/2020|EPI ISL 412973|B.1.5|Italy|2020-02-20	Europe|hCoV-19/Italy/LOM-INMI-9206/2020|EPI ISL 460087|B.1.5|Italy|2020-02-26	0.0000000000	Europe
Europe|hCoV-19/England/20088028304/2020|EPI ISL 464180|B.40|United Kingdom|2020-02-20	Europe|hCoV-19/Italy/LOM-INMI-9206/2020|EPI ISL 460087|B.1.5|Italy|2020-02-26	0.0003028664	Europe
Europe|hCoV-19/Italy/LOM-ASST-19/2020|EPI ISL 486656|B.1|Italy|2020-02-20	Europe|hCoV-19/Italy/LOM-INMI-9206/2020|EPI ISL 460087|B.1.5|Italy|2020-02-26	0.0000348690	Europe
Europe|hCoV-19/Italy/LOM-INMI-5314-B/2020|EPI ISL 451306|B.1.5|Italy|2020-02-21	Europe|hCoV-19/Italy/LOM-INMI-9206/2020|EPI ISL 460087|B.1.5|Italy|2020-02-26	0.0000000000	Europe
Europe|hCoV-19/France/HDF-1465/2020|EPI ISL 418218|B.1|France|2020-02-21	Europe|hCoV-19/Italy/LOM-INMI-9206/2020|EPI ISL 460087|B.1.5|Italy|2020-02-26	0.0000671618	Europe
Europe|hCoV-19/Italy/LOM-INMI-BG-5825/2020|EPI ISL 460079|B.1|Italy|2020-02-22	Europe|hCoV-19/Italy/LOM-INMI-9206/2020|EPI ISL 460087|B.1.5|Italy|2020-02-26	0.0000335741	Europe
Europe|hCoV-19/Italy/PIE-SLL-MS46/2020|EPI ISL 569867|B.1.5|Italy|2020-02-22	Europe|hCoV-19/Italy/LOM-INMI-9206/2020|EPI ISL 460087|B.1.5|Italy|2020-02-26	0.0000335741	Europe
Europe|hCoV-19/Italy/LOM-INMI-5925/2020|EPI ISL 460091|B.1.5|Italy|2020-02-22	Europe|hCoV-19/Italy/LOM-INMI-9206/2020|EPI ISL 460087|B.1.5|Italy|2020-02-26	0.0000000000	Europe
Europe|hCoV-19/Italy/LOM-ASST-3/2020|EPI ISL 486659|B.1.5|Italy|2020-02-22	Europe|hCoV-19/Italy/LOM-INMI-9206/2020|EPI ISL 460087|B.1.5|Italy|2020-02-26	0.0000000000	Europe
Europe|hCoV-19/Italy/EMR-AMVRC-206/2020|EPI ISL 457699|B.1.5|Italy|2020-02-22	Europe|hCoV-19/Italy/LOM-INMI-9206/2020|EPI ISL 460087|B.1.5|Italy|2020-02-26	0.0000000000	Europe
Europe|hCoV-19/Italy/LOM-UniMI-L250/2020|EPI ISL 542222|B.1.5|Italy|2020-02-22	Europe|hCoV-19/Italy/LOM-INMI-9206/2020|EPI ISL 460087|B.1.5|Italy|2020-02-26	0.0000337862	Europe
Europe|hCoV-19/Italy/LOM-UniMI-L251/2020|EPI ISL 542223|B.1.5|Italy|2020-02-22	Europe|hCoV-19/Italy/LOM-INMI-9206/2020|EPI ISL 460087|B.1.5|Italy|2020-02-26	0.0000000000	Europe
Europe|hCoV-19/Italy/LOM-UniMI-L249/2020|EPI ISL 542221|B.1.5|Italy|2020-02-22	Europe|hCoV-19/Italy/LOM-INMI-9206/2020|EPI ISL 460087|B.1.5|Italy|2020-02-26	0.0000337853	Europe
Europe|hCoV-19/Italy/LOM-ASST-4/2020|EPI ISL 486660|B.1.5|Italy|2020-02-23	Europe|hCoV-19/Italy/LOM-INMI-9206/2020|EPI ISL 460087|B.1.5|Italy|2020-02-26	0.0000000000	Europe
Europe|hCoV-19/Italy/LOM-UniMI-L253/2020|EPI ISL 542225|B.1.5|Italy|2020-02-23	Europe|hCoV-19/Italy/LOM-INMI-9206/2020|EPI ISL 460087|B.1.5|Italy|2020-02-26	0.0000000000	Europe
Europe|hCoV-19/Italy/LOM-UniMI-L257/2020|EPI ISL 542228|B.1|Italy|2020-02-23	Europe|hCoV-19/Italy/LOM-INMI-9206/2020|EPI ISL 460087|B.1.5|Italy|2020-02-26	0.0000337771	Europe
Europe|hCoV-19/Italy/LOM-UniMI-L230/2020|EPI ISL 542217|B.1.5|Italy|2020-02-23	Europe|hCoV-19/Italy/LOM-INMI-9206/2020|EPI ISL 460087|B.1.5|Italy|2020-02-26	0.0000337862	Europe
Europe|hCoV-19/Italy/LOM-UniMI-L254/2020|EPI ISL 542226|B.1.5|Italy|2020-02-23	Europe|hCoV-19/Italy/LOM-INMI-9206/2020|EPI ISL 460087|B.1.5|Italy|2020-02-26	0.0000337862	Europe
Europe|hCoV-19/Italy/LOM-UniMI-L256/2020|EPI ISL 542227|B.1.131|Italy|2020-02-23	Europe|hCoV-19/Italy/LOM-INMI-9206/2020|EPI ISL 460087|B.1.5|Italy|2020-02-26	0.0000684503	Europe
Europe|hCoV-19/England/20130071804/2020|EPI ISL 423662|B.1.1|United Kingdom|2020-02-23	Europe|hCoV-19/Italy/LOM-INMI-9206/2020|EPI ISL 460087|B.1.5|Italy|2020-02-26	0.0001044836	Europe
Europe|hCoV-19/Italy/LOM-INMI-10734/2020|EPI ISL 568579|B.1|Italy|2020-02-24	Europe|hCoV-19/Italy/LOM-INMI-9206/2020|EPI ISL 460087|B.1.5|Italy|2020-02-26	0.0000335741	Europe
Europe|hCoV-19/Italy/LOM-UniMI01/2020|EPI ISL 417445|B.1.5|Italy|2020-02-24	Europe|hCoV-19/Italy/LOM-INMI-9206/2020|EPI ISL 460087|B.1.5|Italy|2020-02-26	0.0002350995	Europe
Europe|hCoV-19/Italy/LOM-UniMI02/2020|EPI ISL 417446|B.1.5|Italy|2020-02-24	Europe|hCoV-19/Italy/LOM-INMI-9206/2020|EPI ISL 460087|B.1.5|Italy|2020-02-26	0.0005376646	Europe
Europe|hCoV-19/Switzerland/TI-SNRCI-29919486/2020|EPI ISL 413996|B.1.5|Switzerland|2020-02-24	Europe|hCoV-19/Italy/LOM-INMI-9206/2020|EPI ISL 460087|B.1.5|Italy|2020-02-26	0.0000335741	Europe
Europe|hCoV-19/Italy/LOM-UniMI03/2020|EPI ISL 417447|B.1.5|Italy|2020-02-24	Europe|hCoV-19/Italy/LOM-INMI-9206/2020|EPI ISL 460087|B.1.5|Italy|2020-02-26	0.0000000000	Europe
Europe|hCoV-19/Spain/CN-ISCIII-201048/2020|EPI ISL 539531|B.1|Spain|2020-02-24	Europe|hCoV-19/Italy/LOM-INMI-9206/2020|EPI ISL 460087|B.1.5|Italy|2020-02-26	0.0003022690	Europe
Europe|hCoV-19/Austria/CeMM0045/2020|EPI ISL 437932|B.1.1|Austria|2020-02-24	Europe|hCoV-19/Italy/LOM-INMI-9206/2020|EPI ISL 460087|B.1.5|Italy|2020-02-26	0.0001007363	Europe
Europe|hCoV-19/Italy/LOM-INMI-BG-7158/2020|EPI ISL 460081|B.1.1|Italy|2020-02-24	Europe|hCoV-19/Italy/LOM-INMI-9206/2020|EPI ISL 460087|B.1.5|Italy|2020-02-26	0.0001008107	Europe
Europe|hCoV-19/Italy/LOM-UniMI-L267/2020|EPI ISL 542233|B.1.5|Italy|2020-02-24	Europe|hCoV-19/Italy/LOM-INMI-9206/2020|EPI ISL 460087|B.1.5|Italy|2020-02-26	0.0000000000	Europe
Europe|hCoV-19/England/20092000704/2020|EPI ISL 464181|B|United Kingdom|2020-02-24	Europe|hCoV-19/Italy/LOM-INMI-9206/2020|EPI ISL 460087|B.1.5|Italy|2020-02-26	0.0001681329	Europe
Europe|hCoV-19/England/20092000804/2020|EPI ISL 464182|B|United Kingdom|2020-02-24	Europe|hCoV-19/Italy/LOM-INMI-9206/2020|EPI ISL 460087|B.1.5|Italy|2020-02-26	0.0001681895	Europe
Europe|hCoV-19/England/200920118/2020|EPI ISL 485604|B.1|United Kingdom|2020-02-24	Europe|hCoV-19/Italy/LOM-INMI-9206/2020|EPI ISL 460087|B.1.5|Italy|2020-02-26	0.0002020864	Europe
Europe|hCoV-19/Italy/PIE-SLL-MS45/2020|EPI ISL 569866|B.1.5|Italy|2020-02-25	Europe|hCoV-19/Italy/LOM-INMI-9206/2020|EPI ISL 460087|B.1.5|Italy|2020-02-26	0.0000671505	Europe
Europe|hCoV-19/Italy/LOM-INMI-8058/2020|EPI ISL 460094|B.1|Italy|2020-02-25	Europe|hCoV-19/Italy/LOM-INMI-9206/2020|EPI ISL 460087|B.1.5|Italy|2020-02-26	0.0000335741	Europe
Europe|hCoV-19/France/GES-1583-2/2020|EPI ISL 414623|A.2|France|2020-02-25	Europe|hCoV-19/Italy/LOM-INMI-9206/2020|EPI ISL 460087|B.1.5|Italy|2020-02-26	0.0004030069	Europe
Europe|hCoV-19/Germany/BW-ChVir-1577/2020|EPI ISL 412912|B.1.1|Germany|2020-02-25	Europe|hCoV-19/Italy/LOM-INMI-9206/2020|EPI ISL 460087|B.1.5|Italy|2020-02-26	0.0001344655	Europe
Europe|hCoV-19/Spain/MD-ISCIII-201105/2020|EPI ISL 418251|B.1.5|Spain|2020-02-25	Europe|hCoV-19/Italy/LOM-INMI-9206/2020|EPI ISL 460087|B.1.5|Italy|2020-02-26	0.0001009098	Europe
Europe|hCoV-19/England/200960515/2020|EPI ISL 414009|B|United Kingdom|2020-02-25	Europe|hCoV-19/Italy/LOM-INMI-9206/2020|EPI ISL 460087|B.1.5|Italy|2020-02-26	0.0002350630	Europe
Europe|hCoV-19/England/20094061404/2020|EPI ISL 464185|B|United Kingdom|2020-02-25	Europe|hCoV-19/Italy/LOM-INMI-9206/2020|EPI ISL 460087|B.1.5|Italy|2020-02-26	0.0001679014	Europe
Europe|hCoV-19/England/200940527/2020|EPI ISL 414005|B.40|United Kingdom|2020-02-25	Europe|hCoV-19/Italy/LOM-INMI-9206/2020|EPI ISL 460087|B.1.5|Italy|2020-02-26	0.0003022532	Europe
Europe|hCoV-19/Germany/NW-HHU-02-1/2020|EPI ISL 414497|B.3|Germany|2020-02-25	Europe|hCoV-19/Italy/LOM-INMI-9206/2020|EPI ISL 460087|B.1.5|Italy|2020-02-26	0.0002014940	Europe
Europe|hCoV-19/England/20094061504/2020|EPI ISL 464186|B|United Kingdom|2020-02-25	Europe|hCoV-19/Italy/LOM-INMI-9206/2020|EPI ISL 460087|B.1.5|Italy|2020-02-26	0.0001679184	Europe
Europe|hCoV-19/Italy/LOM-UniMI-L274/2020|EPI ISL 542240|B.1|Italy|2020-02-25	Europe|hCoV-19/Italy/LOM-INMI-9206/2020|EPI ISL 460087|B.1.5|Italy|2020-02-26	0.0000675537	Europe
Europe|hCoV-19/England/20098017604/2020|EPI ISL 464195|B.1.5|United Kingdom|2020-02-26	Europe|hCoV-19/Italy/LOM-INMI-9206/2020|EPI ISL 460087|B.1.5|Italy|2020-02-26	0.0000335732	Europe
Europe|hCoV-19/France/IDF-0372/2020|EPI ISL 406596|B|France|2020-01-23	Europe|hCoV-19/Italy/LOM-INMI-9214/2020|EPI ISL 460088|B.1.5|Italy|2020-02-26	0.0002350652	Europe
Europe|hCoV-19/France/IDF-0373/2020|EPI ISL 406597|B|France|2020-01-23	Europe|hCoV-19/Italy/LOM-INMI-9214/2020|EPI ISL 460088|B.1.5|Italy|2020-02-26	0.0002351284	Europe
Europe|hCoV-19/France/IDF-0386-islP1/2020|EPI ISL 411219|B|France|2020-01-28	Europe|hCoV-19/Italy/LOM-INMI-9214/2020|EPI ISL 460088|B.1.5|Italy|2020-02-26	0.0002350652	Europe
Europe|hCoV-19/Germany/BY-ChVir-929/2020|EPI ISL 406862|B.1|Germany|2020-01-28	Europe|hCoV-19/Italy/LOM-INMI-9214/2020|EPI ISL 460088|B.1.5|Italy|2020-02-26	0.0000671477	Europe
Europe|hCoV-19/England/02/2020|EPI ISL 407073|B|United Kingdom|2020-01-29	Europe|hCoV-19/Italy/LOM-INMI-9214/2020|EPI ISL 460088|B.1.5|Italy|2020-02-26	0.0003358206	Europe
Europe|hCoV-19/France/IDF-0626/2020|EPI ISL 408431|B|France|2020-01-29	Europe|hCoV-19/Italy/LOM-INMI-9214/2020|EPI ISL 460088|B.1.5|Italy|2020-02-26	0.0002014633	Europe
Europe|hCoV-19/France/IDF-0515/2020|EPI ISL 408430|B|France|2020-01-29	Europe|hCoV-19/Italy/LOM-INMI-9214/2020|EPI ISL 460088|B.1.5|Italy|2020-02-26	0.0002686395	Europe
Europe|hCoV-19/Italy/LAZ-INMI-SPL1/2020|EPI ISL 412974|B|Italy|2020-01-29	Europe|hCoV-19/Italy/LOM-INMI-9214/2020|EPI ISL 460088|B.1.5|Italy|2020-02-26	0.0002350652	Europe
Europe|hCoV-19/Italy/LAZ-INMI1-cs/2020|EPI ISL 410546|B|Italy|2020-01-29	Europe|hCoV-19/Italy/LOM-INMI-9214/2020|EPI ISL 460088|B.1.5|Italy|2020-02-26	0.0002350810	Europe
Europe|hCoV-19/Germany/BY-ChVir-1019/2020|EPI ISL 450199|B.1|Germany|2020-01-29	Europe|hCoV-19/Italy/LOM-INMI-9214/2020|EPI ISL 460088|B.1.5|Italy|2020-02-26	0.0001007294	Europe
Europe|hCoV-19/Italy/LAZ-INMI1-isl/2020|EPI ISL 410545|B|Italy|2020-01-29	Europe|hCoV-19/Italy/LOM-INMI-9214/2020|EPI ISL 460088|B.1.5|Italy|2020-02-26	0.0002350731	Europe
Europe|hCoV-19/England/01/2020|EPI ISL 407071|B|United Kingdom|2020-01-29	Europe|hCoV-19/Italy/LOM-INMI-9214/2020|EPI ISL 460088|B.1.5|Italy|2020-02-26	0.0003022352	Europe
Europe|hCoV-19/Finland/1/2020|EPI ISL 407079|B|Finland|2020-01-29	Europe|hCoV-19/Italy/LOM-INMI-9214/2020|EPI ISL 460088|B.1.5|Italy|2020-02-26	0.0001688070	Europe
Europe|hCoV-19/Germany/BY-ChVir-1017/2020|EPI ISL 450209|B.1|Germany|2020-01-30	Europe|hCoV-19/Italy/LOM-INMI-9214/2020|EPI ISL 460088|B.1.5|Italy|2020-02-26	0.0000671477	Europe
Europe|hCoV-19/Italy/LAZ-INMI2-N/2020|EPI ISL 451302|B|Italy|2020-01-30	Europe|hCoV-19/Italy/LOM-INMI-9214/2020|EPI ISL 460088|B.1.5|Italy|2020-02-26	0.0002350652	Europe
Europe|hCoV-19/Sweden/20-02114/2020|EPI ISL 476139|B|Sweden|2020-01-31	Europe|hCoV-19/Italy/LOM-INMI-9214/2020|EPI ISL 460088|B.1.5|Italy|2020-02-26	0.0002686464	Europe
Europe|hCoV-19/Germany/BY-ChVir-1433/2020|EPI ISL 450205|B.1|Germany|2020-01	Europe|hCoV-19/Italy/LOM-INMI-9214/2020|EPI ISL 460088|B.1.5|Italy|2020-02-26	0.0001343038	Europe
Europe|hCoV-19/Germany/BY-ChVir-1247/2020|EPI ISL 450201|B.1|Germany|2020-01	Europe|hCoV-19/Italy/LOM-INMI-9214/2020|EPI ISL 460088|B.1.5|Italy|2020-02-26	0.0001007260	Europe
Europe|hCoV-19/Germany/BY-ChVir-1289/2020|EPI ISL 450203|B.1|Germany|2020-02-01	Europe|hCoV-19/Italy/LOM-INMI-9214/2020|EPI ISL 460088|B.1.5|Italy|2020-02-26	0.0001007260	Europe
Europe|hCoV-19/France/IDF-0571/2020|EPI ISL 411218|B|France|2020-02-02	Europe|hCoV-19/Italy/LOM-INMI-9214/2020|EPI ISL 460088|B.1.5|Italy|2020-02-26	0.0002686395	Europe
Europe|hCoV-19/Germany/BY-ChVir-1356/2020|EPI ISL 450204|B.1|Germany|2020-02-03	Europe|hCoV-19/Italy/LOM-INMI-9214/2020|EPI ISL 460088|B.1.5|Italy|2020-02-26	0.0001007260	Europe
Europe|hCoV-19/Italy/LAZ-INMI2-B/2020|EPI ISL 451301|B|Italy|2020-02-03	Europe|hCoV-19/Italy/LOM-INMI-9214/2020|EPI ISL 460088|B.1.5|Italy|2020-02-26	0.0002350652	Europe
Europe|hCoV-19/Belgium/GHB-03021/2020|EPI ISL 407976|A|Belgium|2020-02-03	Europe|hCoV-19/Italy/LOM-INMI-9214/2020|EPI ISL 460088|B.1.5|Italy|2020-02-26	0.0002350450	Europe
Europe|hCoV-19/Italy/LAZ-INMI1-N/2020|EPI ISL 451300|B|Italy|2020-02-03	Europe|hCoV-19/Italy/LOM-INMI-9214/2020|EPI ISL 460088|B.1.5|Italy|2020-02-26	0.0002686625	Europe
Europe|hCoV-19/England/201040021/2020|EPI ISL 464302|B.1.98|United Kingdom|2020-02-03	Europe|hCoV-19/Italy/LOM-INMI-9214/2020|EPI ISL 460088|B.1.5|Italy|2020-02-26	0.0000675286	Europe
Europe|hCoV-19/England/201040024/2020|EPI ISL 464304|B.1.98|United Kingdom|2020-02-03	Europe|hCoV-19/Italy/LOM-INMI-9214/2020|EPI ISL 460088|B.1.5|Italy|2020-02-26	0.0000683153	Europe
Europe|hCoV-19/England/201040023/2020|EPI ISL 464303|B.1.5|United Kingdom|2020-02-03	Europe|hCoV-19/Italy/LOM-INMI-9214/2020|EPI ISL 460088|B.1.5|Italy|2020-02-26	0.0000344536	Europe
Europe|hCoV-19/Italy/LAZ-INMI1-B2/2020|EPI ISL 451299|B|Italy|2020-02-04	Europe|hCoV-19/Italy/LOM-INMI-9214/2020|EPI ISL 460088|B.1.5|Italy|2020-02-26	0.0003039255	Europe
Europe|hCoV-19/England/200641094/2020|EPI ISL 414040|B|United Kingdom|2020-02-05	Europe|hCoV-19/Italy/LOM-INMI-9214/2020|EPI ISL 460088|B.1.5|Italy|2020-02-26	0.0001679111	Europe
Europe|hCoV-19/Sweden/01/2020|EPI ISL 411951|B|Sweden|2020-02-07	Europe|hCoV-19/Italy/LOM-INMI-9214/2020|EPI ISL 460088|B.1.5|Italy|2020-02-26	0.0004030553	Europe
Europe|hCoV-19/Germany/BY-ChVir-1482/2020|EPI ISL 450207|B.1|Germany|2020-02-07	Europe|hCoV-19/Italy/LOM-INMI-9214/2020|EPI ISL 460088|B.1.5|Italy|2020-02-26	0.0001007260	Europe
Europe|hCoV-19/England/200690306/2020|EPI ISL 414043|B|United Kingdom|2020-02-07	Europe|hCoV-19/Italy/LOM-INMI-9214/2020|EPI ISL 460088|B.1.5|Italy|2020-02-26	0.0001679055	Europe
Europe|hCoV-19/Germany/BY-ChVir-1483/2020|EPI ISL 450208|B.1|Germany|2020-02-08	Europe|hCoV-19/Italy/LOM-INMI-9214/2020|EPI ISL 460088|B.1.5|Italy|2020-02-26	0.0001007260	Europe
Europe|hCoV-19/France/ARA-739/2020|EPI ISL 410486|B|France|2020-02-08	Europe|hCoV-19/Italy/LOM-INMI-9214/2020|EPI ISL 460088|B.1.5|Italy|2020-02-26	0.0001682049	Europe
Europe|hCoV-19/England/200690300/2020|EPI ISL 414042|B|United Kingdom|2020-02-08	Europe|hCoV-19/Italy/LOM-INMI-9214/2020|EPI ISL 460088|B.1.5|Italy|2020-02-26	0.0001679055	Europe
Europe|hCoV-19/England/200690245/2020|EPI ISL 414041|B|United Kingdom|2020-02-08	Europe|hCoV-19/Italy/LOM-INMI-9214/2020|EPI ISL 460088|B.1.5|Italy|2020-02-26	0.0001679055	Europe
Europe|hCoV-19/England/200690756/2020|EPI ISL 414044|B|United Kingdom|2020-02-08	Europe|hCoV-19/Italy/LOM-INMI-9214/2020|EPI ISL 460088|B.1.5|Italy|2020-02-26	0.0001679111	Europe
Europe|hCoV-19/England/09c/2020|EPI ISL 412116|B.40|United Kingdom|2020-02-09	Europe|hCoV-19/Italy/LOM-INMI-9214/2020|EPI ISL 460088|B.1.5|Italy|2020-02-26	0.0003022430	Europe
Europe|hCoV-19/England/20072030304/2020|EPI ISL 464168|B.40|United Kingdom|2020-02-09	Europe|hCoV-19/Italy/LOM-INMI-9214/2020|EPI ISL 460088|B.1.5|Italy|2020-02-26	0.0003358689	Europe
Europe|hCoV-19/Italy/LAZ-INMI1-B1/2020|EPI ISL 451298|B|Italy|2020-02-12	Europe|hCoV-19/Italy/LOM-INMI-9214/2020|EPI ISL 460088|B.1.5|Italy|2020-02-26	0.0002686625	Europe
Europe|hCoV-19/England/20078003804/2020|EPI ISL 464169|B.40|United Kingdom|2020-02-13	Europe|hCoV-19/Italy/LOM-INMI-9214/2020|EPI ISL 460088|B.1.5|Italy|2020-02-26	0.0003358689	Europe
Europe|hCoV-19/England/20078004004/2020|EPI ISL 464170|B.40|United Kingdom|2020-02-13	Europe|hCoV-19/Italy/LOM-INMI-9214/2020|EPI ISL 460088|B.1.5|Italy|2020-02-26	0.0003422261	Europe
Europe|hCoV-19/England/20079000204/2020|EPI ISL 464171|B.40|United Kingdom|2020-02-14	Europe|hCoV-19/Italy/LOM-INMI-9214/2020|EPI ISL 460088|B.1.5|Italy|2020-02-26	0.0003412217	Europe
Europe|hCoV-19/England/20079000404/2020|EPI ISL 464172|B.40|United Kingdom|2020-02-14	Europe|hCoV-19/Italy/LOM-INMI-9214/2020|EPI ISL 460088|B.1.5|Italy|2020-02-26	0.0003088352	Europe
Europe|hCoV-19/England/20079022704/2020|EPI ISL 464173|B.40|United Kingdom|2020-02-15	Europe|hCoV-19/Italy/LOM-INMI-9214/2020|EPI ISL 460088|B.1.5|Italy|2020-02-26	0.0003397031	Europe
Europe|hCoV-19/England/20079022904/2020|EPI ISL 464174|B.40|United Kingdom|2020-02-15	Europe|hCoV-19/Italy/LOM-INMI-9214/2020|EPI ISL 460088|B.1.5|Italy|2020-02-26	0.0003413265	Europe
Europe|hCoV-19/England/20168037604/2020|EPI ISL 466615|B.1.1|United Kingdom|2020-02-16	Europe|hCoV-19/Italy/LOM-INMI-9214/2020|EPI ISL 460088|B.1.5|Italy|2020-02-26	0.0002350671	Europe
Europe|hCoV-19/England/20080000104/2020|EPI ISL 464175|B.40|United Kingdom|2020-02-16	Europe|hCoV-19/Italy/LOM-INMI-9214/2020|EPI ISL 460088|B.1.5|Italy|2020-02-26	0.0003694350	Europe
Europe|hCoV-19/England/20080000204/2020|EPI ISL 464176|B.40|United Kingdom|2020-02-16	Europe|hCoV-19/Italy/LOM-INMI-9214/2020|EPI ISL 460088|B.1.5|Italy|2020-02-26	0.0003730564	Europe
Europe|hCoV-19/England/20080000404/2020|EPI ISL 464177|B.40|United Kingdom|2020-02-16	Europe|hCoV-19/Italy/LOM-INMI-9214/2020|EPI ISL 460088|B.1.5|Italy|2020-02-26	0.0003395530	Europe
Europe|hCoV-19/England/20084031204/2020|EPI ISL 464178|B.40|United Kingdom|2020-02-18	Europe|hCoV-19/Italy/LOM-INMI-9214/2020|EPI ISL 460088|B.1.5|Italy|2020-02-26	0.0003360834	Europe
Europe|hCoV-19/England/20086030304/2020|EPI ISL 464179|B.40|United Kingdom|2020-02-19	Europe|hCoV-19/Italy/LOM-INMI-9214/2020|EPI ISL 460088|B.1.5|Italy|2020-02-26	0.0003409191	Europe
Europe|hCoV-19/Italy/LOM-ASST-CDG1/2020|EPI ISL 412973|B.1.5|Italy|2020-02-20	Europe|hCoV-19/Italy/LOM-INMI-9214/2020|EPI ISL 460088|B.1.5|Italy|2020-02-26	0.0000335732	Europe
Europe|hCoV-19/England/20088028304/2020|EPI ISL 464180|B.40|United Kingdom|2020-02-20	Europe|hCoV-19/Italy/LOM-INMI-9214/2020|EPI ISL 460088|B.1.5|Italy|2020-02-26	0.0003365245	Europe
Europe|hCoV-19/Italy/LOM-ASST-19/2020|EPI ISL 486656|B.1|Italy|2020-02-20	Europe|hCoV-19/Italy/LOM-INMI-9214/2020|EPI ISL 460088|B.1.5|Italy|2020-02-26	0.0000697394	Europe
Europe|hCoV-19/Italy/LOM-INMI-5314-B/2020|EPI ISL 451306|B.1.5|Italy|2020-02-21	Europe|hCoV-19/Italy/LOM-INMI-9214/2020|EPI ISL 460088|B.1.5|Italy|2020-02-26	0.0000335732	Europe
Europe|hCoV-19/France/HDF-1465/2020|EPI ISL 418218|B.1|France|2020-02-21	Europe|hCoV-19/Italy/LOM-INMI-9214/2020|EPI ISL 460088|B.1.5|Italy|2020-02-26	0.0001007446	Europe
Europe|hCoV-19/Italy/LOM-INMI-BG-5825/2020|EPI ISL 460079|B.1|Italy|2020-02-22	Europe|hCoV-19/Italy/LOM-INMI-9214/2020|EPI ISL 460088|B.1.5|Italy|2020-02-26	0.0000671494	Europe
Europe|hCoV-19/Italy/PIE-SLL-MS46/2020|EPI ISL 569867|B.1.5|Italy|2020-02-22	Europe|hCoV-19/Italy/LOM-INMI-9214/2020|EPI ISL 460088|B.1.5|Italy|2020-02-26	0.0000671494	Europe
Europe|hCoV-19/Italy/LOM-INMI-5925/2020|EPI ISL 460091|B.1.5|Italy|2020-02-22	Europe|hCoV-19/Italy/LOM-INMI-9214/2020|EPI ISL 460088|B.1.5|Italy|2020-02-26	0.0000335732	Europe
Europe|hCoV-19/Italy/LOM-ASST-3/2020|EPI ISL 486659|B.1.5|Italy|2020-02-22	Europe|hCoV-19/Italy/LOM-INMI-9214/2020|EPI ISL 460088|B.1.5|Italy|2020-02-26	0.0000335743	Europe
Europe|hCoV-19/Italy/EMR-AMVRC-206/2020|EPI ISL 457699|B.1.5|Italy|2020-02-22	Europe|hCoV-19/Italy/LOM-INMI-9214/2020|EPI ISL 460088|B.1.5|Italy|2020-02-26	0.0000336048	Europe
Europe|hCoV-19/Italy/LOM-UniMI-L250/2020|EPI ISL 542222|B.1.5|Italy|2020-02-22	Europe|hCoV-19/Italy/LOM-INMI-9214/2020|EPI ISL 460088|B.1.5|Italy|2020-02-26	0.0000675737	Europe
Europe|hCoV-19/Italy/LOM-UniMI-L251/2020|EPI ISL 542223|B.1.5|Italy|2020-02-22	Europe|hCoV-19/Italy/LOM-INMI-9214/2020|EPI ISL 460088|B.1.5|Italy|2020-02-26	0.0000337853	Europe
Europe|hCoV-19/Italy/LOM-UniMI-L249/2020|EPI ISL 542221|B.1.5|Italy|2020-02-22	Europe|hCoV-19/Italy/LOM-INMI-9214/2020|EPI ISL 460088|B.1.5|Italy|2020-02-26	0.0000675720	Europe
Europe|hCoV-19/Italy/LOM-ASST-4/2020|EPI ISL 486660|B.1.5|Italy|2020-02-23	Europe|hCoV-19/Italy/LOM-INMI-9214/2020|EPI ISL 460088|B.1.5|Italy|2020-02-26	0.0000335732	Europe
Europe|hCoV-19/Italy/LOM-UniMI-L253/2020|EPI ISL 542225|B.1.5|Italy|2020-02-23	Europe|hCoV-19/Italy/LOM-INMI-9214/2020|EPI ISL 460088|B.1.5|Italy|2020-02-26	0.0000337318	Europe
Europe|hCoV-19/Italy/LOM-UniMI-L257/2020|EPI ISL 542228|B.1|Italy|2020-02-23	Europe|hCoV-19/Italy/LOM-INMI-9214/2020|EPI ISL 460088|B.1.5|Italy|2020-02-26	0.0000675554	Europe
Europe|hCoV-19/Italy/LOM-UniMI-L230/2020|EPI ISL 542217|B.1.5|Italy|2020-02-23	Europe|hCoV-19/Italy/LOM-INMI-9214/2020|EPI ISL 460088|B.1.5|Italy|2020-02-26	0.0000675737	Europe
Europe|hCoV-19/Italy/LOM-UniMI-L254/2020|EPI ISL 542226|B.1.5|Italy|2020-02-23	Europe|hCoV-19/Italy/LOM-INMI-9214/2020|EPI ISL 460088|B.1.5|Italy|2020-02-26	0.0000675737	Europe
Europe|hCoV-19/Italy/LOM-UniMI-L256/2020|EPI ISL 542227|B.1.131|Italy|2020-02-23	Europe|hCoV-19/Italy/LOM-INMI-9214/2020|EPI ISL 460088|B.1.5|Italy|2020-02-26	0.0001026774	Europe
Europe|hCoV-19/England/20130071804/2020|EPI ISL 423662|B.1.1|United Kingdom|2020-02-23	Europe|hCoV-19/Italy/LOM-INMI-9214/2020|EPI ISL 460088|B.1.5|Italy|2020-02-26	0.0001393142	Europe
Europe|hCoV-19/Italy/LOM-INMI-10734/2020|EPI ISL 568579|B.1|Italy|2020-02-24	Europe|hCoV-19/Italy/LOM-INMI-9214/2020|EPI ISL 460088|B.1.5|Italy|2020-02-26	0.0000671494	Europe
Europe|hCoV-19/Italy/LOM-UniMI01/2020|EPI ISL 417445|B.1.5|Italy|2020-02-24	Europe|hCoV-19/Italy/LOM-INMI-9214/2020|EPI ISL 460088|B.1.5|Italy|2020-02-26	0.0002686902	Europe
Europe|hCoV-19/Italy/LOM-UniMI02/2020|EPI ISL 417446|B.1.5|Italy|2020-02-24	Europe|hCoV-19/Italy/LOM-INMI-9214/2020|EPI ISL 460088|B.1.5|Italy|2020-02-26	0.0005712794	Europe
Europe|hCoV-19/Switzerland/TI-SNRCI-29919486/2020|EPI ISL 413996|B.1.5|Switzerland|2020-02-24	Europe|hCoV-19/Italy/LOM-INMI-9214/2020|EPI ISL 460088|B.1.5|Italy|2020-02-26	0.0000671494	Europe
Europe|hCoV-19/Italy/LOM-UniMI03/2020|EPI ISL 417447|B.1.5|Italy|2020-02-24	Europe|hCoV-19/Italy/LOM-INMI-9214/2020|EPI ISL 460088|B.1.5|Italy|2020-02-26	0.0000335732	Europe
Europe|hCoV-19/Spain/CN-ISCIII-201048/2020|EPI ISL 539531|B.1|Spain|2020-02-24	Europe|hCoV-19/Italy/LOM-INMI-9214/2020|EPI ISL 460088|B.1.5|Italy|2020-02-26	0.0003358607	Europe
Europe|hCoV-19/Austria/CeMM0045/2020|EPI ISL 437932|B.1.1|Austria|2020-02-24	Europe|hCoV-19/Italy/LOM-INMI-9214/2020|EPI ISL 460088|B.1.5|Italy|2020-02-26	0.0001343176	Europe
Europe|hCoV-19/Italy/LOM-INMI-BG-7158/2020|EPI ISL 460081|B.1.1|Italy|2020-02-24	Europe|hCoV-19/Italy/LOM-INMI-9214/2020|EPI ISL 460088|B.1.5|Italy|2020-02-26	0.0001344169	Europe
Europe|hCoV-19/Italy/LOM-UniMI-L267/2020|EPI ISL 542233|B.1.5|Italy|2020-02-24	Europe|hCoV-19/Italy/LOM-INMI-9214/2020|EPI ISL 460088|B.1.5|Italy|2020-02-26	0.0000336999	Europe
Europe|hCoV-19/England/20092000704/2020|EPI ISL 464181|B|United Kingdom|2020-02-24	Europe|hCoV-19/Italy/LOM-INMI-9214/2020|EPI ISL 460088|B.1.5|Italy|2020-02-26	0.0002017633	Europe
Europe|hCoV-19/England/20092000804/2020|EPI ISL 464182|B|United Kingdom|2020-02-24	Europe|hCoV-19/Italy/LOM-INMI-9214/2020|EPI ISL 460088|B.1.5|Italy|2020-02-26	0.0002018312	Europe
Europe|hCoV-19/England/200920118/2020|EPI ISL 485604|B.1|United Kingdom|2020-02-24	Europe|hCoV-19/Italy/LOM-INMI-9214/2020|EPI ISL 460088|B.1.5|Italy|2020-02-26	0.0002357719	Europe
Europe|hCoV-19/Italy/PIE-SLL-MS45/2020|EPI ISL 569866|B.1.5|Italy|2020-02-25	Europe|hCoV-19/Italy/LOM-INMI-9214/2020|EPI ISL 460088|B.1.5|Italy|2020-02-26	0.0001007277	Europe
Europe|hCoV-19/Italy/LOM-INMI-8058/2020|EPI ISL 460094|B.1|Italy|2020-02-25	Europe|hCoV-19/Italy/LOM-INMI-9214/2020|EPI ISL 460088|B.1.5|Italy|2020-02-26	0.0000671494	Europe
Europe|hCoV-19/France/GES-1583-2/2020|EPI ISL 414623|A.2|France|2020-02-25	Europe|hCoV-19/Italy/LOM-INMI-9214/2020|EPI ISL 460088|B.1.5|Italy|2020-02-26	0.0004365991	Europe
Europe|hCoV-19/Germany/BW-ChVir-1577/2020|EPI ISL 412912|B.1.1|Germany|2020-02-25	Europe|hCoV-19/Italy/LOM-INMI-9214/2020|EPI ISL 460088|B.1.5|Italy|2020-02-26	0.0001680851	Europe
Europe|hCoV-19/Spain/MD-ISCIII-201105/2020|EPI ISL 418251|B.1.5|Spain|2020-02-25	Europe|hCoV-19/Italy/LOM-INMI-9214/2020|EPI ISL 460088|B.1.5|Italy|2020-02-26	0.0001345489	Europe
Europe|hCoV-19/England/200960515/2020|EPI ISL 414009|B|United Kingdom|2020-02-25	Europe|hCoV-19/Italy/LOM-INMI-9214/2020|EPI ISL 460088|B.1.5|Italy|2020-02-26	0.0002686485	Europe
Europe|hCoV-19/England/20094061404/2020|EPI ISL 464185|B|United Kingdom|2020-02-25	Europe|hCoV-19/Italy/LOM-INMI-9214/2020|EPI ISL 460088|B.1.5|Italy|2020-02-26	0.0002014855	Europe
Europe|hCoV-19/England/200940527/2020|EPI ISL 414005|B.40|United Kingdom|2020-02-25	Europe|hCoV-19/Italy/LOM-INMI-9214/2020|EPI ISL 460088|B.1.5|Italy|2020-02-26	0.0003358432	Europe
Europe|hCoV-19/Germany/NW-HHU-02-1/2020|EPI ISL 414497|B.3|Germany|2020-02-25	Europe|hCoV-19/Italy/LOM-INMI-9214/2020|EPI ISL 460088|B.1.5|Italy|2020-02-26	0.0002350808	Europe
Europe|hCoV-19/England/20094061504/2020|EPI ISL 464186|B|United Kingdom|2020-02-25	Europe|hCoV-19/Italy/LOM-INMI-9214/2020|EPI ISL 460088|B.1.5|Italy|2020-02-26	0.0002015058	Europe
Europe|hCoV-19/Italy/LOM-UniMI-L274/2020|EPI ISL 542240|B.1|Italy|2020-02-25	Europe|hCoV-19/Italy/LOM-INMI-9214/2020|EPI ISL 460088|B.1.5|Italy|2020-02-26	0.0001013325	Europe
Europe|hCoV-19/England/20098017604/2020|EPI ISL 464195|B.1.5|United Kingdom|2020-02-26	Europe|hCoV-19/Italy/LOM-INMI-9214/2020|EPI ISL 460088|B.1.5|Italy|2020-02-26	0.0000671477	Europe
Europe|hCoV-19/Italy/LOM-INMI-9206/2020|EPI ISL 460087|B.1.5|Italy|2020-02-26	Europe|hCoV-19/Italy/LOM-INMI-9214/2020|EPI ISL 460088|B.1.5|Italy|2020-02-26	0.0000335732	Europe
Europe|hCoV-19/France/IDF-0372/2020|EPI ISL 406596|B|France|2020-01-23	Europe|hCoV-19/Switzerland/GE-SNRCI-29933895/2020|EPI ISL 413997|B.1.1|Switzerland|2020-02-26	0.0003358581	Europe
Europe|hCoV-19/France/IDF-0373/2020|EPI ISL 406597|B|France|2020-01-23	Europe|hCoV-19/Switzerland/GE-SNRCI-29933895/2020|EPI ISL 413997|B.1.1|Switzerland|2020-02-26	0.0003359484	Europe
Europe|hCoV-19/France/IDF-0386-islP1/2020|EPI ISL 411219|B|France|2020-01-28	Europe|hCoV-19/Switzerland/GE-SNRCI-29933895/2020|EPI ISL 413997|B.1.1|Switzerland|2020-02-26	0.0003358581	Europe
Europe|hCoV-19/Germany/BY-ChVir-929/2020|EPI ISL 406862|B.1|Germany|2020-01-28	Europe|hCoV-19/Switzerland/GE-SNRCI-29933895/2020|EPI ISL 413997|B.1.1|Switzerland|2020-02-26	0.0001678945	Europe
Europe|hCoV-19/England/02/2020|EPI ISL 407073|B|United Kingdom|2020-01-29	Europe|hCoV-19/Switzerland/GE-SNRCI-29933895/2020|EPI ISL 413997|B.1.1|Switzerland|2020-02-26	0.0004366327	Europe
Europe|hCoV-19/France/IDF-0626/2020|EPI ISL 408431|B|France|2020-01-29	Europe|hCoV-19/Switzerland/GE-SNRCI-29933895/2020|EPI ISL 413997|B.1.1|Switzerland|2020-02-26	0.0003022406	Europe
Europe|hCoV-19/France/IDF-0515/2020|EPI ISL 408430|B|France|2020-01-29	Europe|hCoV-19/Switzerland/GE-SNRCI-29933895/2020|EPI ISL 413997|B.1.1|Switzerland|2020-02-26	0.0003694350	Europe
Europe|hCoV-19/Italy/LAZ-INMI-SPL1/2020|EPI ISL 412974|B|Italy|2020-01-29	Europe|hCoV-19/Switzerland/GE-SNRCI-29933895/2020|EPI ISL 413997|B.1.1|Switzerland|2020-02-26	0.0003358581	Europe
Europe|hCoV-19/Italy/LAZ-INMI1-cs/2020|EPI ISL 410546|B|Italy|2020-01-29	Europe|hCoV-19/Switzerland/GE-SNRCI-29933895/2020|EPI ISL 413997|B.1.1|Switzerland|2020-02-26	0.0003358807	Europe
Europe|hCoV-19/Germany/BY-ChVir-1019/2020|EPI ISL 450199|B.1|Germany|2020-01-29	Europe|hCoV-19/Switzerland/GE-SNRCI-29933895/2020|EPI ISL 413997|B.1.1|Switzerland|2020-02-26	0.0002014891	Europe
Europe|hCoV-19/Italy/LAZ-INMI1-isl/2020|EPI ISL 410545|B|Italy|2020-01-29	Europe|hCoV-19/Switzerland/GE-SNRCI-29933895/2020|EPI ISL 413997|B.1.1|Switzerland|2020-02-26	0.0003358694	Europe
Europe|hCoV-19/England/01/2020|EPI ISL 407071|B|United Kingdom|2020-01-29	Europe|hCoV-19/Switzerland/GE-SNRCI-29933895/2020|EPI ISL 413997|B.1.1|Switzerland|2020-02-26	0.0004030412	Europe
Europe|hCoV-19/Finland/1/2020|EPI ISL 407079|B|Finland|2020-01-29	Europe|hCoV-19/Switzerland/GE-SNRCI-29933895/2020|EPI ISL 413997|B.1.1|Switzerland|2020-02-26	0.0002701322	Europe
Europe|hCoV-19/Germany/BY-ChVir-1017/2020|EPI ISL 450209|B.1|Germany|2020-01-30	Europe|hCoV-19/Switzerland/GE-SNRCI-29933895/2020|EPI ISL 413997|B.1.1|Switzerland|2020-02-26	0.0001678945	Europe
Europe|hCoV-19/Italy/LAZ-INMI2-N/2020|EPI ISL 451302|B|Italy|2020-01-30	Europe|hCoV-19/Switzerland/GE-SNRCI-29933895/2020|EPI ISL 413997|B.1.1|Switzerland|2020-02-26	0.0003358581	Europe
Europe|hCoV-19/Sweden/20-02114/2020|EPI ISL 476139|B|Sweden|2020-01-31	Europe|hCoV-19/Switzerland/GE-SNRCI-29933895/2020|EPI ISL 413997|B.1.1|Switzerland|2020-02-26	0.0003694445	Europe
Europe|hCoV-19/Germany/BY-ChVir-1433/2020|EPI ISL 450205|B.1|Germany|2020-01	Europe|hCoV-19/Switzerland/GE-SNRCI-29933895/2020|EPI ISL 413997|B.1.1|Switzerland|2020-02-26	0.0002350672	Europe
Europe|hCoV-19/Germany/BY-ChVir-1247/2020|EPI ISL 450201|B.1|Germany|2020-01	Europe|hCoV-19/Switzerland/GE-SNRCI-29933895/2020|EPI ISL 413997|B.1.1|Switzerland|2020-02-26	0.0002014823	Europe
Europe|hCoV-19/Germany/BY-ChVir-1289/2020|EPI ISL 450203|B.1|Germany|2020-02-01	Europe|hCoV-19/Switzerland/GE-SNRCI-29933895/2020|EPI ISL 413997|B.1.1|Switzerland|2020-02-26	0.0002014823	Europe
Europe|hCoV-19/France/IDF-0571/2020|EPI ISL 411218|B|France|2020-02-02	Europe|hCoV-19/Switzerland/GE-SNRCI-29933895/2020|EPI ISL 413997|B.1.1|Switzerland|2020-02-26	0.0003694350	Europe
Europe|hCoV-19/Germany/BY-ChVir-1356/2020|EPI ISL 450204|B.1|Germany|2020-02-03	Europe|hCoV-19/Switzerland/GE-SNRCI-29933895/2020|EPI ISL 413997|B.1.1|Switzerland|2020-02-26	0.0002014823	Europe
Europe|hCoV-19/Italy/LAZ-INMI2-B/2020|EPI ISL 451301|B|Italy|2020-02-03	Europe|hCoV-19/Switzerland/GE-SNRCI-29933895/2020|EPI ISL 413997|B.1.1|Switzerland|2020-02-26	0.0003358581	Europe
Europe|hCoV-19/Belgium/GHB-03021/2020|EPI ISL 407976|A|Belgium|2020-02-03	Europe|hCoV-19/Switzerland/GE-SNRCI-29933895/2020|EPI ISL 413997|B.1.1|Switzerland|2020-02-26	0.0003358293	Europe
Europe|hCoV-19/Italy/LAZ-INMI1-N/2020|EPI ISL 451300|B|Italy|2020-02-03	Europe|hCoV-19/Switzerland/GE-SNRCI-29933895/2020|EPI ISL 413997|B.1.1|Switzerland|2020-02-26	0.0003694668	Europe
Europe|hCoV-19/England/201040021/2020|EPI ISL 464302|B.1.98|United Kingdom|2020-02-03	Europe|hCoV-19/Switzerland/GE-SNRCI-29933895/2020|EPI ISL 413997|B.1.1|Switzerland|2020-02-26	0.0001688471	Europe
Europe|hCoV-19/England/201040024/2020|EPI ISL 464304|B.1.98|United Kingdom|2020-02-03	Europe|hCoV-19/Switzerland/GE-SNRCI-29933895/2020|EPI ISL 413997|B.1.1|Switzerland|2020-02-26	0.0001708144	Europe
Europe|hCoV-19/England/201040023/2020|EPI ISL 464303|B.1.5|United Kingdom|2020-02-03	Europe|hCoV-19/Switzerland/GE-SNRCI-29933895/2020|EPI ISL 413997|B.1.1|Switzerland|2020-02-26	0.0001033748	Europe
Europe|hCoV-19/Italy/LAZ-INMI1-B2/2020|EPI ISL 451299|B|Italy|2020-02-04	Europe|hCoV-19/Switzerland/GE-SNRCI-29933895/2020|EPI ISL 413997|B.1.1|Switzerland|2020-02-26	0.0004052955	Europe
Europe|hCoV-19/England/200641094/2020|EPI ISL 414040|B|United Kingdom|2020-02-05	Europe|hCoV-19/Switzerland/GE-SNRCI-29933895/2020|EPI ISL 413997|B.1.1|Switzerland|2020-02-26	0.0002686984	Europe
Europe|hCoV-19/Sweden/01/2020|EPI ISL 411951|B|Sweden|2020-02-07	Europe|hCoV-19/Switzerland/GE-SNRCI-29933895/2020|EPI ISL 413997|B.1.1|Switzerland|2020-02-26	0.0005038951	Europe
Europe|hCoV-19/Germany/BY-ChVir-1482/2020|EPI ISL 450207|B.1|Germany|2020-02-07	Europe|hCoV-19/Switzerland/GE-SNRCI-29933895/2020|EPI ISL 413997|B.1.1|Switzerland|2020-02-26	0.0002014823	Europe
Europe|hCoV-19/England/200690306/2020|EPI ISL 414043|B|United Kingdom|2020-02-07	Europe|hCoV-19/Switzerland/GE-SNRCI-29933895/2020|EPI ISL 413997|B.1.1|Switzerland|2020-02-26	0.0002686894	Europe
Europe|hCoV-19/Germany/BY-ChVir-1483/2020|EPI ISL 450208|B.1|Germany|2020-02-08	Europe|hCoV-19/Switzerland/GE-SNRCI-29933895/2020|EPI ISL 413997|B.1.1|Switzerland|2020-02-26	0.0002014823	Europe
Europe|hCoV-19/France/ARA-739/2020|EPI ISL 410486|B|France|2020-02-08	Europe|hCoV-19/Switzerland/GE-SNRCI-29933895/2020|EPI ISL 413997|B.1.1|Switzerland|2020-02-26	0.0002691686	Europe
Europe|hCoV-19/England/200690300/2020|EPI ISL 414042|B|United Kingdom|2020-02-08	Europe|hCoV-19/Switzerland/GE-SNRCI-29933895/2020|EPI ISL 413997|B.1.1|Switzerland|2020-02-26	0.0002686894	Europe
Europe|hCoV-19/England/200690245/2020|EPI ISL 414041|B|United Kingdom|2020-02-08	Europe|hCoV-19/Switzerland/GE-SNRCI-29933895/2020|EPI ISL 413997|B.1.1|Switzerland|2020-02-26	0.0002686894	Europe
Europe|hCoV-19/England/200690756/2020|EPI ISL 414044|B|United Kingdom|2020-02-08	Europe|hCoV-19/Switzerland/GE-SNRCI-29933895/2020|EPI ISL 413997|B.1.1|Switzerland|2020-02-26	0.0002686984	Europe
Europe|hCoV-19/England/09c/2020|EPI ISL 412116|B.40|United Kingdom|2020-02-09	Europe|hCoV-19/Switzerland/GE-SNRCI-29933895/2020|EPI ISL 413997|B.1.1|Switzerland|2020-02-26	0.0004030515	Europe
Europe|hCoV-19/England/20072030304/2020|EPI ISL 464168|B.40|United Kingdom|2020-02-09	Europe|hCoV-19/Switzerland/GE-SNRCI-29933895/2020|EPI ISL 413997|B.1.1|Switzerland|2020-02-26	0.0004366955	Europe
Europe|hCoV-19/Italy/LAZ-INMI1-B1/2020|EPI ISL 451298|B|Italy|2020-02-12	Europe|hCoV-19/Switzerland/GE-SNRCI-29933895/2020|EPI ISL 413997|B.1.1|Switzerland|2020-02-26	0.0003694668	Europe
Europe|hCoV-19/England/20078003804/2020|EPI ISL 464169|B.40|United Kingdom|2020-02-13	Europe|hCoV-19/Switzerland/GE-SNRCI-29933895/2020|EPI ISL 413997|B.1.1|Switzerland|2020-02-26	0.0004366955	Europe
Europe|hCoV-19/England/20078004004/2020|EPI ISL 464170|B.40|United Kingdom|2020-02-13	Europe|hCoV-19/Switzerland/GE-SNRCI-29933895/2020|EPI ISL 413997|B.1.1|Switzerland|2020-02-26	0.0004107266	Europe
Europe|hCoV-19/England/20079000204/2020|EPI ISL 464171|B.40|United Kingdom|2020-02-14	Europe|hCoV-19/Switzerland/GE-SNRCI-29933895/2020|EPI ISL 413997|B.1.1|Switzerland|2020-02-26	0.0004436563	Europe
Europe|hCoV-19/England/20079000404/2020|EPI ISL 464172|B.40|United Kingdom|2020-02-14	Europe|hCoV-19/Switzerland/GE-SNRCI-29933895/2020|EPI ISL 413997|B.1.1|Switzerland|2020-02-26	0.0003775162	Europe
Europe|hCoV-19/England/20079022704/2020|EPI ISL 464173|B.40|United Kingdom|2020-02-15	Europe|hCoV-19/Switzerland/GE-SNRCI-29933895/2020|EPI ISL 413997|B.1.1|Switzerland|2020-02-26	0.0004416815	Europe
Europe|hCoV-19/England/20079022904/2020|EPI ISL 464174|B.40|United Kingdom|2020-02-15	Europe|hCoV-19/Switzerland/GE-SNRCI-29933895/2020|EPI ISL 413997|B.1.1|Switzerland|2020-02-26	0.0004437925	Europe
Europe|hCoV-19/England/20168037604/2020|EPI ISL 466615|B.1.1|United Kingdom|2020-02-16	Europe|hCoV-19/Switzerland/GE-SNRCI-29933895/2020|EPI ISL 413997|B.1.1|Switzerland|2020-02-26	0.0001343038	Europe
Europe|hCoV-19/England/20080000104/2020|EPI ISL 464175|B.40|United Kingdom|2020-02-16	Europe|hCoV-19/Switzerland/GE-SNRCI-29933895/2020|EPI ISL 413997|B.1.1|Switzerland|2020-02-26	0.0004702610	Europe
Europe|hCoV-19/England/20080000204/2020|EPI ISL 464176|B.40|United Kingdom|2020-02-16	Europe|hCoV-19/Switzerland/GE-SNRCI-29933895/2020|EPI ISL 413997|B.1.1|Switzerland|2020-02-26	0.0004748715	Europe
Europe|hCoV-19/England/20080000404/2020|EPI ISL 464177|B.40|United Kingdom|2020-02-16	Europe|hCoV-19/Switzerland/GE-SNRCI-29933895/2020|EPI ISL 413997|B.1.1|Switzerland|2020-02-26	0.0004414864	Europe
Europe|hCoV-19/England/20084031204/2020|EPI ISL 464178|B.40|United Kingdom|2020-02-18	Europe|hCoV-19/Switzerland/GE-SNRCI-29933895/2020|EPI ISL 413997|B.1.1|Switzerland|2020-02-26	0.0004369744	Europe
Europe|hCoV-19/England/20086030304/2020|EPI ISL 464179|B.40|United Kingdom|2020-02-19	Europe|hCoV-19/Switzerland/GE-SNRCI-29933895/2020|EPI ISL 413997|B.1.1|Switzerland|2020-02-26	0.0004432628	Europe
Europe|hCoV-19/Italy/LOM-ASST-CDG1/2020|EPI ISL 412973|B.1.5|Italy|2020-02-20	Europe|hCoV-19/Switzerland/GE-SNRCI-29933895/2020|EPI ISL 413997|B.1.1|Switzerland|2020-02-26	0.0001343130	Europe
Europe|hCoV-19/England/20088028304/2020|EPI ISL 464180|B.40|United Kingdom|2020-02-20	Europe|hCoV-19/Switzerland/GE-SNRCI-29933895/2020|EPI ISL 413997|B.1.1|Switzerland|2020-02-26	0.0004375481	Europe
Europe|hCoV-19/Italy/LOM-ASST-19/2020|EPI ISL 486656|B.1|Italy|2020-02-20	Europe|hCoV-19/Switzerland/GE-SNRCI-29933895/2020|EPI ISL 413997|B.1.1|Switzerland|2020-02-26	0.0001743759	Europe
Europe|hCoV-19/Italy/LOM-INMI-5314-B/2020|EPI ISL 451306|B.1.5|Italy|2020-02-21	Europe|hCoV-19/Switzerland/GE-SNRCI-29933895/2020|EPI ISL 413997|B.1.1|Switzerland|2020-02-26	0.0001343131	Europe
Europe|hCoV-19/France/HDF-1465/2020|EPI ISL 418218|B.1|France|2020-02-21	Europe|hCoV-19/Switzerland/GE-SNRCI-29933895/2020|EPI ISL 413997|B.1.1|Switzerland|2020-02-26	0.0002015197	Europe
Europe|hCoV-19/Italy/LOM-INMI-BG-5825/2020|EPI ISL 460079|B.1|Italy|2020-02-22	Europe|hCoV-19/Switzerland/GE-SNRCI-29933895/2020|EPI ISL 413997|B.1.1|Switzerland|2020-02-26	0.0001678988	Europe
Europe|hCoV-19/Italy/PIE-SLL-MS46/2020|EPI ISL 569867|B.1.5|Italy|2020-02-22	Europe|hCoV-19/Switzerland/GE-SNRCI-29933895/2020|EPI ISL 413997|B.1.1|Switzerland|2020-02-26	0.0001678988	Europe
Europe|hCoV-19/Italy/LOM-INMI-5925/2020|EPI ISL 460091|B.1.5|Italy|2020-02-22	Europe|hCoV-19/Switzerland/GE-SNRCI-29933895/2020|EPI ISL 413997|B.1.1|Switzerland|2020-02-26	0.0001343130	Europe
Europe|hCoV-19/Italy/LOM-ASST-3/2020|EPI ISL 486659|B.1.5|Italy|2020-02-22	Europe|hCoV-19/Switzerland/GE-SNRCI-29933895/2020|EPI ISL 413997|B.1.1|Switzerland|2020-02-26	0.0001343176	Europe
Europe|hCoV-19/Italy/EMR-AMVRC-206/2020|EPI ISL 457699|B.1.5|Italy|2020-02-22	Europe|hCoV-19/Switzerland/GE-SNRCI-29933895/2020|EPI ISL 413997|B.1.1|Switzerland|2020-02-26	0.0001344395	Europe
Europe|hCoV-19/Italy/LOM-UniMI-L250/2020|EPI ISL 542222|B.1.5|Italy|2020-02-22	Europe|hCoV-19/Switzerland/GE-SNRCI-29933895/2020|EPI ISL 413997|B.1.1|Switzerland|2020-02-26	0.0001689599	Europe
Europe|hCoV-19/Italy/LOM-UniMI-L251/2020|EPI ISL 542223|B.1.5|Italy|2020-02-22	Europe|hCoV-19/Switzerland/GE-SNRCI-29933895/2020|EPI ISL 413997|B.1.1|Switzerland|2020-02-26	0.0001351619	Europe
Europe|hCoV-19/Italy/LOM-UniMI-L249/2020|EPI ISL 542221|B.1.5|Italy|2020-02-22	Europe|hCoV-19/Switzerland/GE-SNRCI-29933895/2020|EPI ISL 413997|B.1.1|Switzerland|2020-02-26	0.0001689555	Europe
Europe|hCoV-19/Italy/LOM-ASST-4/2020|EPI ISL 486660|B.1.5|Italy|2020-02-23	Europe|hCoV-19/Switzerland/GE-SNRCI-29933895/2020|EPI ISL 413997|B.1.1|Switzerland|2020-02-26	0.0001343130	Europe
Europe|hCoV-19/Italy/LOM-UniMI-L253/2020|EPI ISL 542225|B.1.5|Italy|2020-02-23	Europe|hCoV-19/Switzerland/GE-SNRCI-29933895/2020|EPI ISL 413997|B.1.1|Switzerland|2020-02-26	0.0001349475	Europe
Europe|hCoV-19/Italy/LOM-UniMI-L257/2020|EPI ISL 542228|B.1|Italy|2020-02-23	Europe|hCoV-19/Switzerland/GE-SNRCI-29933895/2020|EPI ISL 413997|B.1.1|Switzerland|2020-02-26	0.0001689142	Europe
Europe|hCoV-19/Italy/LOM-UniMI-L230/2020|EPI ISL 542217|B.1.5|Italy|2020-02-23	Europe|hCoV-19/Switzerland/GE-SNRCI-29933895/2020|EPI ISL 413997|B.1.1|Switzerland|2020-02-26	0.0001689599	Europe
Europe|hCoV-19/Italy/LOM-UniMI-L254/2020|EPI ISL 542226|B.1.5|Italy|2020-02-23	Europe|hCoV-19/Switzerland/GE-SNRCI-29933895/2020|EPI ISL 413997|B.1.1|Switzerland|2020-02-26	0.0001689599	Europe
Europe|hCoV-19/Italy/LOM-UniMI-L256/2020|EPI ISL 542227|B.1.131|Italy|2020-02-23	Europe|hCoV-19/Switzerland/GE-SNRCI-29933895/2020|EPI ISL 413997|B.1.1|Switzerland|2020-02-26	0.0002053864	Europe
Europe|hCoV-19/England/20130071804/2020|EPI ISL 423662|B.1.1|United Kingdom|2020-02-23	Europe|hCoV-19/Switzerland/GE-SNRCI-29933895/2020|EPI ISL 413997|B.1.1|Switzerland|2020-02-26	0.0000000000	Europe
Europe|hCoV-19/Italy/LOM-INMI-10734/2020|EPI ISL 568579|B.1|Italy|2020-02-24	Europe|hCoV-19/Switzerland/GE-SNRCI-29933895/2020|EPI ISL 413997|B.1.1|Switzerland|2020-02-26	0.0001678988	Europe
Europe|hCoV-19/Italy/LOM-UniMI01/2020|EPI ISL 417445|B.1.5|Italy|2020-02-24	Europe|hCoV-19/Switzerland/GE-SNRCI-29933895/2020|EPI ISL 413997|B.1.1|Switzerland|2020-02-26	0.0003695048	Europe
Europe|hCoV-19/Italy/LOM-UniMI02/2020|EPI ISL 417446|B.1.5|Italy|2020-02-24	Europe|hCoV-19/Switzerland/GE-SNRCI-29933895/2020|EPI ISL 413997|B.1.1|Switzerland|2020-02-26	0.0006721949	Europe
Europe|hCoV-19/Switzerland/TI-SNRCI-29919486/2020|EPI ISL 413996|B.1.5|Switzerland|2020-02-24	Europe|hCoV-19/Switzerland/GE-SNRCI-29933895/2020|EPI ISL 413997|B.1.1|Switzerland|2020-02-26	0.0001678988	Europe
Europe|hCoV-19/Italy/LOM-UniMI03/2020|EPI ISL 417447|B.1.5|Italy|2020-02-24	Europe|hCoV-19/Switzerland/GE-SNRCI-29933895/2020|EPI ISL 413997|B.1.1|Switzerland|2020-02-26	0.0001343130	Europe
Europe|hCoV-19/Spain/CN-ISCIII-201048/2020|EPI ISL 539531|B.1|Spain|2020-02-24	Europe|hCoV-19/Switzerland/GE-SNRCI-29933895/2020|EPI ISL 413997|B.1.1|Switzerland|2020-02-26	0.0004366849	Europe
Europe|hCoV-19/Austria/CeMM0045/2020|EPI ISL 437932|B.1.1|Austria|2020-02-24	Europe|hCoV-19/Switzerland/GE-SNRCI-29933895/2020|EPI ISL 413997|B.1.1|Switzerland|2020-02-26	0.0000335743	Europe
Europe|hCoV-19/Italy/LOM-INMI-BG-7158/2020|EPI ISL 460081|B.1.1|Italy|2020-02-24	Europe|hCoV-19/Switzerland/GE-SNRCI-29933895/2020|EPI ISL 413997|B.1.1|Switzerland|2020-02-26	0.0000335991	Europe
Europe|hCoV-19/Italy/LOM-UniMI-L267/2020|EPI ISL 542233|B.1.5|Italy|2020-02-24	Europe|hCoV-19/Switzerland/GE-SNRCI-29933895/2020|EPI ISL 413997|B.1.1|Switzerland|2020-02-26	0.0001348201	Europe
Europe|hCoV-19/England/20092000704/2020|EPI ISL 464181|B|United Kingdom|2020-02-24	Europe|hCoV-19/Switzerland/GE-SNRCI-29933895/2020|EPI ISL 413997|B.1.1|Switzerland|2020-02-26	0.0003026908	Europe
Europe|hCoV-19/England/20092000804/2020|EPI ISL 464182|B|United Kingdom|2020-02-24	Europe|hCoV-19/Switzerland/GE-SNRCI-29933895/2020|EPI ISL 413997|B.1.1|Switzerland|2020-02-26	0.0003027926	Europe
Europe|hCoV-19/England/200920118/2020|EPI ISL 485604|B.1|United Kingdom|2020-02-24	Europe|hCoV-19/Switzerland/GE-SNRCI-29933895/2020|EPI ISL 413997|B.1.1|Switzerland|2020-02-26	0.0003368680	Europe
Europe|hCoV-19/Italy/PIE-SLL-MS45/2020|EPI ISL 569866|B.1.5|Italy|2020-02-25	Europe|hCoV-19/Switzerland/GE-SNRCI-29933895/2020|EPI ISL 413997|B.1.1|Switzerland|2020-02-26	0.0002014858	Europe
Europe|hCoV-19/Italy/LOM-INMI-8058/2020|EPI ISL 460094|B.1|Italy|2020-02-25	Europe|hCoV-19/Switzerland/GE-SNRCI-29933895/2020|EPI ISL 413997|B.1.1|Switzerland|2020-02-26	0.0001678988	Europe
Europe|hCoV-19/France/GES-1583-2/2020|EPI ISL 414623|A.2|France|2020-02-25	Europe|hCoV-19/Switzerland/GE-SNRCI-29933895/2020|EPI ISL 413997|B.1.1|Switzerland|2020-02-26	0.0005374338	Europe
Europe|hCoV-19/Germany/BW-ChVir-1577/2020|EPI ISL 412912|B.1.1|Germany|2020-02-25	Europe|hCoV-19/Switzerland/GE-SNRCI-29933895/2020|EPI ISL 413997|B.1.1|Switzerland|2020-02-26	0.0000672239	Europe
Europe|hCoV-19/Spain/MD-ISCIII-201105/2020|EPI ISL 418251|B.1.5|Spain|2020-02-25	Europe|hCoV-19/Switzerland/GE-SNRCI-29933895/2020|EPI ISL 413997|B.1.1|Switzerland|2020-02-26	0.0002354961	Europe
Europe|hCoV-19/England/200960515/2020|EPI ISL 414009|B|United Kingdom|2020-02-25	Europe|hCoV-19/Switzerland/GE-SNRCI-29933895/2020|EPI ISL 413997|B.1.1|Switzerland|2020-02-26	0.0003694474	Europe
Europe|hCoV-19/England/20094061404/2020|EPI ISL 464185|B|United Kingdom|2020-02-25	Europe|hCoV-19/Switzerland/GE-SNRCI-29933895/2020|EPI ISL 413997|B.1.1|Switzerland|2020-02-26	0.0003022739	Europe
Europe|hCoV-19/England/200940527/2020|EPI ISL 414005|B.40|United Kingdom|2020-02-25	Europe|hCoV-19/Switzerland/GE-SNRCI-29933895/2020|EPI ISL 413997|B.1.1|Switzerland|2020-02-26	0.0004366621	Europe
Europe|hCoV-19/Germany/NW-HHU-02-1/2020|EPI ISL 414497|B.3|Germany|2020-02-25	Europe|hCoV-19/Switzerland/GE-SNRCI-29933895/2020|EPI ISL 413997|B.1.1|Switzerland|2020-02-26	0.0003358804	Europe
Europe|hCoV-19/England/20094061504/2020|EPI ISL 464186|B|United Kingdom|2020-02-25	Europe|hCoV-19/Switzerland/GE-SNRCI-29933895/2020|EPI ISL 413997|B.1.1|Switzerland|2020-02-26	0.0003023044	Europe
Europe|hCoV-19/Italy/LOM-UniMI-L274/2020|EPI ISL 542240|B.1|Italy|2020-02-25	Europe|hCoV-19/Switzerland/GE-SNRCI-29933895/2020|EPI ISL 413997|B.1.1|Switzerland|2020-02-26	0.0002026957	Europe
Europe|hCoV-19/England/20098017604/2020|EPI ISL 464195|B.1.5|United Kingdom|2020-02-26	Europe|hCoV-19/Switzerland/GE-SNRCI-29933895/2020|EPI ISL 413997|B.1.1|Switzerland|2020-02-26	0.0001678945	Europe
Europe|hCoV-19/Italy/LOM-INMI-9206/2020|EPI ISL 460087|B.1.5|Italy|2020-02-26	Europe|hCoV-19/Switzerland/GE-SNRCI-29933895/2020|EPI ISL 413997|B.1.1|Switzerland|2020-02-26	0.0001343130	Europe
Europe|hCoV-19/Italy/LOM-INMI-9214/2020|EPI ISL 460088|B.1.5|Italy|2020-02-26	Europe|hCoV-19/Switzerland/GE-SNRCI-29933895/2020|EPI ISL 413997|B.1.1|Switzerland|2020-02-26	0.0001678945	Europe
Europe|hCoV-19/France/IDF-0372/2020|EPI ISL 406596|B|France|2020-01-23	Europe|hCoV-19/France/GES-1583/2020|EPI ISL 414600|A.2|France|2020-02-26	0.0003358466	Europe
Europe|hCoV-19/France/IDF-0373/2020|EPI ISL 406597|B|France|2020-01-23	Europe|hCoV-19/France/GES-1583/2020|EPI ISL 414600|A.2|France|2020-02-26	0.0003359369	Europe
Europe|hCoV-19/France/IDF-0386-islP1/2020|EPI ISL 411219|B|France|2020-01-28	Europe|hCoV-19/France/GES-1583/2020|EPI ISL 414600|A.2|France|2020-02-26	0.0003358466	Europe
Europe|hCoV-19/Germany/BY-ChVir-929/2020|EPI ISL 406862|B.1|Germany|2020-01-28	Europe|hCoV-19/France/GES-1583/2020|EPI ISL 414600|A.2|France|2020-02-26	0.0003694160	Europe
Europe|hCoV-19/England/02/2020|EPI ISL 407073|B|United Kingdom|2020-01-29	Europe|hCoV-19/France/GES-1583/2020|EPI ISL 414600|A.2|France|2020-02-26	0.0003022510	Europe
Europe|hCoV-19/France/IDF-0626/2020|EPI ISL 408431|B|France|2020-01-29	Europe|hCoV-19/France/GES-1583/2020|EPI ISL 414600|A.2|France|2020-02-26	0.0003022303	Europe
Europe|hCoV-19/France/IDF-0515/2020|EPI ISL 408430|B|France|2020-01-29	Europe|hCoV-19/France/GES-1583/2020|EPI ISL 414600|A.2|France|2020-02-26	0.0003694224	Europe
Europe|hCoV-19/Italy/LAZ-INMI-SPL1/2020|EPI ISL 412974|B|Italy|2020-01-29	Europe|hCoV-19/France/GES-1583/2020|EPI ISL 414600|A.2|France|2020-02-26	0.0003358466	Europe
Europe|hCoV-19/Italy/LAZ-INMI1-cs/2020|EPI ISL 410546|B|Italy|2020-01-29	Europe|hCoV-19/France/GES-1583/2020|EPI ISL 414600|A.2|France|2020-02-26	0.0003358692	Europe
Europe|hCoV-19/Germany/BY-ChVir-1019/2020|EPI ISL 450199|B.1|Germany|2020-01-29	Europe|hCoV-19/France/GES-1583/2020|EPI ISL 414600|A.2|France|2020-02-26	0.0004030308	Europe
Europe|hCoV-19/Italy/LAZ-INMI1-isl/2020|EPI ISL 410545|B|Italy|2020-01-29	Europe|hCoV-19/France/GES-1583/2020|EPI ISL 414600|A.2|France|2020-02-26	0.0003358579	Europe
Europe|hCoV-19/England/01/2020|EPI ISL 407071|B|United Kingdom|2020-01-29	Europe|hCoV-19/France/GES-1583/2020|EPI ISL 414600|A.2|France|2020-02-26	0.0002686646	Europe
Europe|hCoV-19/Finland/1/2020|EPI ISL 407079|B|Finland|2020-01-29	Europe|hCoV-19/France/GES-1583/2020|EPI ISL 414600|A.2|France|2020-02-26	0.0002701229	Europe
Europe|hCoV-19/Germany/BY-ChVir-1017/2020|EPI ISL 450209|B.1|Germany|2020-01-30	Europe|hCoV-19/France/GES-1583/2020|EPI ISL 414600|A.2|France|2020-02-26	0.0003694160	Europe
Europe|hCoV-19/Italy/LAZ-INMI2-N/2020|EPI ISL 451302|B|Italy|2020-01-30	Europe|hCoV-19/France/GES-1583/2020|EPI ISL 414600|A.2|France|2020-02-26	0.0003358466	Europe
Europe|hCoV-19/Sweden/20-02114/2020|EPI ISL 476139|B|Sweden|2020-01-31	Europe|hCoV-19/France/GES-1583/2020|EPI ISL 414600|A.2|France|2020-02-26	0.0003694319	Europe
Europe|hCoV-19/Germany/BY-ChVir-1433/2020|EPI ISL 450205|B.1|Germany|2020-01	Europe|hCoV-19/France/GES-1583/2020|EPI ISL 414600|A.2|France|2020-02-26	0.0004366103	Europe
Europe|hCoV-19/Germany/BY-ChVir-1247/2020|EPI ISL 450201|B.1|Germany|2020-01	Europe|hCoV-19/France/GES-1583/2020|EPI ISL 414600|A.2|France|2020-02-26	0.0004030173	Europe
Europe|hCoV-19/Germany/BY-ChVir-1289/2020|EPI ISL 450203|B.1|Germany|2020-02-01	Europe|hCoV-19/France/GES-1583/2020|EPI ISL 414600|A.2|France|2020-02-26	0.0004030173	Europe
Europe|hCoV-19/France/IDF-0571/2020|EPI ISL 411218|B|France|2020-02-02	Europe|hCoV-19/France/GES-1583/2020|EPI ISL 414600|A.2|France|2020-02-26	0.0003694224	Europe
Europe|hCoV-19/Germany/BY-ChVir-1356/2020|EPI ISL 450204|B.1|Germany|2020-02-03	Europe|hCoV-19/France/GES-1583/2020|EPI ISL 414600|A.2|France|2020-02-26	0.0004030173	Europe
Europe|hCoV-19/Italy/LAZ-INMI2-B/2020|EPI ISL 451301|B|Italy|2020-02-03	Europe|hCoV-19/France/GES-1583/2020|EPI ISL 414600|A.2|France|2020-02-26	0.0003358466	Europe
Europe|hCoV-19/Belgium/GHB-03021/2020|EPI ISL 407976|A|Belgium|2020-02-03	Europe|hCoV-19/France/GES-1583/2020|EPI ISL 414600|A.2|France|2020-02-26	0.0002014755	Europe
Europe|hCoV-19/Italy/LAZ-INMI1-N/2020|EPI ISL 451300|B|Italy|2020-02-03	Europe|hCoV-19/France/GES-1583/2020|EPI ISL 414600|A.2|France|2020-02-26	0.0003694541	Europe
Europe|hCoV-19/England/201040021/2020|EPI ISL 464302|B.1.98|United Kingdom|2020-02-03	Europe|hCoV-19/France/GES-1583/2020|EPI ISL 414600|A.2|France|2020-02-26	0.0004390768	Europe
Europe|hCoV-19/England/201040024/2020|EPI ISL 464304|B.1.98|United Kingdom|2020-02-03	Europe|hCoV-19/France/GES-1583/2020|EPI ISL 414600|A.2|France|2020-02-26	0.0004441933	Europe
Europe|hCoV-19/England/201040023/2020|EPI ISL 464303|B.1.5|United Kingdom|2020-02-03	Europe|hCoV-19/France/GES-1583/2020|EPI ISL 414600|A.2|France|2020-02-26	0.0004135786	Europe
Europe|hCoV-19/Italy/LAZ-INMI1-B2/2020|EPI ISL 451299|B|Italy|2020-02-04	Europe|hCoV-19/France/GES-1583/2020|EPI ISL 414600|A.2|France|2020-02-26	0.0004052815	Europe
Europe|hCoV-19/England/200641094/2020|EPI ISL 414040|B|United Kingdom|2020-02-05	Europe|hCoV-19/France/GES-1583/2020|EPI ISL 414600|A.2|France|2020-02-26	0.0002686892	Europe
Europe|hCoV-19/Sweden/01/2020|EPI ISL 411951|B|Sweden|2020-02-07	Europe|hCoV-19/France/GES-1583/2020|EPI ISL 414600|A.2|France|2020-02-26	0.0005038779	Europe
Europe|hCoV-19/Germany/BY-ChVir-1482/2020|EPI ISL 450207|B.1|Germany|2020-02-07	Europe|hCoV-19/France/GES-1583/2020|EPI ISL 414600|A.2|France|2020-02-26	0.0004030173	Europe
Europe|hCoV-19/England/200690306/2020|EPI ISL 414043|B|United Kingdom|2020-02-07	Europe|hCoV-19/France/GES-1583/2020|EPI ISL 414600|A.2|France|2020-02-26	0.0002686802	Europe
Europe|hCoV-19/Germany/BY-ChVir-1483/2020|EPI ISL 450208|B.1|Germany|2020-02-08	Europe|hCoV-19/France/GES-1583/2020|EPI ISL 414600|A.2|France|2020-02-26	0.0004030173	Europe
Europe|hCoV-19/France/ARA-739/2020|EPI ISL 410486|B|France|2020-02-08	Europe|hCoV-19/France/GES-1583/2020|EPI ISL 414600|A.2|France|2020-02-26	0.0002691594	Europe
Europe|hCoV-19/England/200690300/2020|EPI ISL 414042|B|United Kingdom|2020-02-08	Europe|hCoV-19/France/GES-1583/2020|EPI ISL 414600|A.2|France|2020-02-26	0.0002686802	Europe
Europe|hCoV-19/England/200690245/2020|EPI ISL 414041|B|United Kingdom|2020-02-08	Europe|hCoV-19/France/GES-1583/2020|EPI ISL 414600|A.2|France|2020-02-26	0.0002686802	Europe
Europe|hCoV-19/England/200690756/2020|EPI ISL 414044|B|United Kingdom|2020-02-08	Europe|hCoV-19/France/GES-1583/2020|EPI ISL 414600|A.2|France|2020-02-26	0.0002686892	Europe
Europe|hCoV-19/England/09c/2020|EPI ISL 412116|B.40|United Kingdom|2020-02-09	Europe|hCoV-19/France/GES-1583/2020|EPI ISL 414600|A.2|France|2020-02-26	0.0003358521	Europe
Europe|hCoV-19/England/20072030304/2020|EPI ISL 464168|B.40|United Kingdom|2020-02-09	Europe|hCoV-19/France/GES-1583/2020|EPI ISL 414600|A.2|France|2020-02-26	0.0003694850	Europe
Europe|hCoV-19/Italy/LAZ-INMI1-B1/2020|EPI ISL 451298|B|Italy|2020-02-12	Europe|hCoV-19/France/GES-1583/2020|EPI ISL 414600|A.2|France|2020-02-26	0.0003694541	Europe
Europe|hCoV-19/England/20078003804/2020|EPI ISL 464169|B.40|United Kingdom|2020-02-13	Europe|hCoV-19/France/GES-1583/2020|EPI ISL 414600|A.2|France|2020-02-26	0.0003694850	Europe
Europe|hCoV-19/England/20078004004/2020|EPI ISL 464170|B.40|United Kingdom|2020-02-13	Europe|hCoV-19/France/GES-1583/2020|EPI ISL 414600|A.2|France|2020-02-26	0.0003764790	Europe
Europe|hCoV-19/England/20079000204/2020|EPI ISL 464171|B.40|United Kingdom|2020-02-14	Europe|hCoV-19/France/GES-1583/2020|EPI ISL 414600|A.2|France|2020-02-26	0.0003753740	Europe
Europe|hCoV-19/England/20079000404/2020|EPI ISL 464172|B.40|United Kingdom|2020-02-14	Europe|hCoV-19/France/GES-1583/2020|EPI ISL 414600|A.2|France|2020-02-26	0.0003431779	Europe
Europe|hCoV-19/England/20079022704/2020|EPI ISL 464173|B.40|United Kingdom|2020-02-15	Europe|hCoV-19/France/GES-1583/2020|EPI ISL 414600|A.2|France|2020-02-26	0.0003737033	Europe
Europe|hCoV-19/England/20079022904/2020|EPI ISL 464174|B.40|United Kingdom|2020-02-15	Europe|hCoV-19/France/GES-1583/2020|EPI ISL 414600|A.2|France|2020-02-26	0.0003754892	Europe
Europe|hCoV-19/England/20168037604/2020|EPI ISL 466615|B.1.1|United Kingdom|2020-02-16	Europe|hCoV-19/France/GES-1583/2020|EPI ISL 414600|A.2|France|2020-02-26	0.0006046512	Europe
Europe|hCoV-19/England/20080000104/2020|EPI ISL 464175|B.40|United Kingdom|2020-02-16	Europe|hCoV-19/France/GES-1583/2020|EPI ISL 414600|A.2|France|2020-02-26	0.0004030519	Europe
Europe|hCoV-19/England/20080000204/2020|EPI ISL 464176|B.40|United Kingdom|2020-02-16	Europe|hCoV-19/France/GES-1583/2020|EPI ISL 414600|A.2|France|2020-02-26	0.0004070031	Europe
Europe|hCoV-19/England/20080000404/2020|EPI ISL 464177|B.40|United Kingdom|2020-02-16	Europe|hCoV-19/France/GES-1583/2020|EPI ISL 414600|A.2|France|2020-02-26	0.0003735382	Europe
Europe|hCoV-19/England/20084031204/2020|EPI ISL 464178|B.40|United Kingdom|2020-02-18	Europe|hCoV-19/France/GES-1583/2020|EPI ISL 414600|A.2|France|2020-02-26	0.0003697209	Europe
Europe|hCoV-19/England/20086030304/2020|EPI ISL 464179|B.40|United Kingdom|2020-02-19	Europe|hCoV-19/France/GES-1583/2020|EPI ISL 414600|A.2|France|2020-02-26	0.0003750411	Europe
Europe|hCoV-19/Italy/LOM-ASST-CDG1/2020|EPI ISL 412973|B.1.5|Italy|2020-02-20	Europe|hCoV-19/France/GES-1583/2020|EPI ISL 414600|A.2|France|2020-02-26	0.0004030068	Europe
Europe|hCoV-19/England/20088028304/2020|EPI ISL 464180|B.40|United Kingdom|2020-02-20	Europe|hCoV-19/France/GES-1583/2020|EPI ISL 414600|A.2|France|2020-02-26	0.0003702063	Europe
Europe|hCoV-19/Italy/LOM-ASST-19/2020|EPI ISL 486656|B.1|Italy|2020-02-20	Europe|hCoV-19/France/GES-1583/2020|EPI ISL 414600|A.2|France|2020-02-26	0.0004534567	Europe
Europe|hCoV-19/Italy/LOM-INMI-5314-B/2020|EPI ISL 451306|B.1.5|Italy|2020-02-21	Europe|hCoV-19/France/GES-1583/2020|EPI ISL 414600|A.2|France|2020-02-26	0.0004030071	Europe
Europe|hCoV-19/France/HDF-1465/2020|EPI ISL 418218|B.1|France|2020-02-21	Europe|hCoV-19/France/GES-1583/2020|EPI ISL 414600|A.2|France|2020-02-26	0.0004702917	Europe
Europe|hCoV-19/Italy/LOM-INMI-BG-5825/2020|EPI ISL 460079|B.1|Italy|2020-02-22	Europe|hCoV-19/France/GES-1583/2020|EPI ISL 414600|A.2|France|2020-02-26	0.0004366103	Europe
Europe|hCoV-19/Italy/PIE-SLL-MS46/2020|EPI ISL 569867|B.1.5|Italy|2020-02-22	Europe|hCoV-19/France/GES-1583/2020|EPI ISL 414600|A.2|France|2020-02-26	0.0004366103	Europe
Europe|hCoV-19/Italy/LOM-INMI-5925/2020|EPI ISL 460091|B.1.5|Italy|2020-02-22	Europe|hCoV-19/France/GES-1583/2020|EPI ISL 414600|A.2|France|2020-02-26	0.0004030069	Europe
Europe|hCoV-19/Italy/LOM-ASST-3/2020|EPI ISL 486659|B.1.5|Italy|2020-02-22	Europe|hCoV-19/France/GES-1583/2020|EPI ISL 414600|A.2|France|2020-02-26	0.0004030205	Europe
Europe|hCoV-19/Italy/EMR-AMVRC-206/2020|EPI ISL 457699|B.1.5|Italy|2020-02-22	Europe|hCoV-19/France/GES-1583/2020|EPI ISL 414600|A.2|France|2020-02-26	0.0004033863	Europe
Europe|hCoV-19/Italy/LOM-UniMI-L250/2020|EPI ISL 542222|B.1.5|Italy|2020-02-22	Europe|hCoV-19/France/GES-1583/2020|EPI ISL 414600|A.2|France|2020-02-26	0.0004393701	Europe
Europe|hCoV-19/Italy/LOM-UniMI-L251/2020|EPI ISL 542223|B.1.5|Italy|2020-02-22	Europe|hCoV-19/France/GES-1583/2020|EPI ISL 414600|A.2|France|2020-02-26	0.0004055542	Europe
Europe|hCoV-19/Italy/LOM-UniMI-L249/2020|EPI ISL 542221|B.1.5|Italy|2020-02-22	Europe|hCoV-19/France/GES-1583/2020|EPI ISL 414600|A.2|France|2020-02-26	0.0004393587	Europe
Europe|hCoV-19/Italy/LOM-ASST-4/2020|EPI ISL 486660|B.1.5|Italy|2020-02-23	Europe|hCoV-19/France/GES-1583/2020|EPI ISL 414600|A.2|France|2020-02-26	0.0004030069	Europe
Europe|hCoV-19/Italy/LOM-UniMI-L253/2020|EPI ISL 542225|B.1.5|Italy|2020-02-23	Europe|hCoV-19/France/GES-1583/2020|EPI ISL 414600|A.2|France|2020-02-26	0.0004049110	Europe
Europe|hCoV-19/Italy/LOM-UniMI-L257/2020|EPI ISL 542228|B.1|Italy|2020-02-23	Europe|hCoV-19/France/GES-1583/2020|EPI ISL 414600|A.2|France|2020-02-26	0.0004392513	Europe
Europe|hCoV-19/Italy/LOM-UniMI-L230/2020|EPI ISL 542217|B.1.5|Italy|2020-02-23	Europe|hCoV-19/France/GES-1583/2020|EPI ISL 414600|A.2|France|2020-02-26	0.0004393701	Europe
Europe|hCoV-19/Italy/LOM-UniMI-L254/2020|EPI ISL 542226|B.1.5|Italy|2020-02-23	Europe|hCoV-19/France/GES-1583/2020|EPI ISL 414600|A.2|France|2020-02-26	0.0004393701	Europe
Europe|hCoV-19/Italy/LOM-UniMI-L256/2020|EPI ISL 542227|B.1.131|Italy|2020-02-23	Europe|hCoV-19/France/GES-1583/2020|EPI ISL 414600|A.2|France|2020-02-26	0.0004793170	Europe
Europe|hCoV-19/England/20130071804/2020|EPI ISL 423662|B.1.1|United Kingdom|2020-02-23	Europe|hCoV-19/France/GES-1583/2020|EPI ISL 414600|A.2|France|2020-02-26	0.0005226011	Europe
Europe|hCoV-19/Italy/LOM-INMI-10734/2020|EPI ISL 568579|B.1|Italy|2020-02-24	Europe|hCoV-19/France/GES-1583/2020|EPI ISL 414600|A.2|France|2020-02-26	0.0004366105	Europe
Europe|hCoV-19/Italy/LOM-UniMI01/2020|EPI ISL 417445|B.1.5|Italy|2020-02-24	Europe|hCoV-19/France/GES-1583/2020|EPI ISL 414600|A.2|France|2020-02-26	0.0006383430	Europe
Europe|hCoV-19/Italy/LOM-UniMI02/2020|EPI ISL 417446|B.1.5|Italy|2020-02-24	Europe|hCoV-19/France/GES-1583/2020|EPI ISL 414600|A.2|France|2020-02-26	0.0009412313	Europe
Europe|hCoV-19/Switzerland/TI-SNRCI-29919486/2020|EPI ISL 413996|B.1.5|Switzerland|2020-02-24	Europe|hCoV-19/France/GES-1583/2020|EPI ISL 414600|A.2|France|2020-02-26	0.0004366103	Europe
Europe|hCoV-19/Italy/LOM-UniMI03/2020|EPI ISL 417447|B.1.5|Italy|2020-02-24	Europe|hCoV-19/France/GES-1583/2020|EPI ISL 414600|A.2|France|2020-02-26	0.0004030069	Europe
Europe|hCoV-19/Spain/CN-ISCIII-201048/2020|EPI ISL 539531|B.1|Spain|2020-02-24	Europe|hCoV-19/France/GES-1583/2020|EPI ISL 414600|A.2|France|2020-02-26	0.0007055328	Europe
Europe|hCoV-19/Austria/CeMM0045/2020|EPI ISL 437932|B.1.1|Austria|2020-02-24	Europe|hCoV-19/France/GES-1583/2020|EPI ISL 414600|A.2|France|2020-02-26	0.0005038516	Europe
Europe|hCoV-19/Italy/LOM-INMI-BG-7158/2020|EPI ISL 460081|B.1.1|Italy|2020-02-24	Europe|hCoV-19/France/GES-1583/2020|EPI ISL 414600|A.2|France|2020-02-26	0.0005042243	Europe
Europe|hCoV-19/Italy/LOM-UniMI-L267/2020|EPI ISL 542233|B.1.5|Italy|2020-02-24	Europe|hCoV-19/France/GES-1583/2020|EPI ISL 414600|A.2|France|2020-02-26	0.0004045287	Europe
Europe|hCoV-19/England/20092000704/2020|EPI ISL 464181|B|United Kingdom|2020-02-24	Europe|hCoV-19/France/GES-1583/2020|EPI ISL 414600|A.2|France|2020-02-26	0.0003026804	Europe
Europe|hCoV-19/England/20092000804/2020|EPI ISL 464182|B|United Kingdom|2020-02-24	Europe|hCoV-19/France/GES-1583/2020|EPI ISL 414600|A.2|France|2020-02-26	0.0003027822	Europe
Europe|hCoV-19/England/200920118/2020|EPI ISL 485604|B.1|United Kingdom|2020-02-24	Europe|hCoV-19/France/GES-1583/2020|EPI ISL 414600|A.2|France|2020-02-26	0.0006064647	Europe
Europe|hCoV-19/Italy/PIE-SLL-MS45/2020|EPI ISL 569866|B.1.5|Italy|2020-02-25	Europe|hCoV-19/France/GES-1583/2020|EPI ISL 414600|A.2|France|2020-02-26	0.0004702127	Europe
Europe|hCoV-19/Italy/LOM-INMI-8058/2020|EPI ISL 460094|B.1|Italy|2020-02-25	Europe|hCoV-19/France/GES-1583/2020|EPI ISL 414600|A.2|France|2020-02-26	0.0004366103	Europe
Europe|hCoV-19/France/GES-1583-2/2020|EPI ISL 414623|A.2|France|2020-02-25	Europe|hCoV-19/France/GES-1583/2020|EPI ISL 414600|A.2|France|2020-02-26	0.0000000000	Europe
Europe|hCoV-19/Germany/BW-ChVir-1577/2020|EPI ISL 412912|B.1.1|Germany|2020-02-25	Europe|hCoV-19/France/GES-1583/2020|EPI ISL 414600|A.2|France|2020-02-26	0.0005380441	Europe
Europe|hCoV-19/Spain/MD-ISCIII-201105/2020|EPI ISL 418251|B.1.5|Spain|2020-02-25	Europe|hCoV-19/France/GES-1583/2020|EPI ISL 414600|A.2|France|2020-02-26	0.0004374071	Europe
Europe|hCoV-19/England/200960515/2020|EPI ISL 414009|B|United Kingdom|2020-02-25	Europe|hCoV-19/France/GES-1583/2020|EPI ISL 414600|A.2|France|2020-02-26	0.0003022534	Europe
Europe|hCoV-19/England/20094061404/2020|EPI ISL 464185|B|United Kingdom|2020-02-25	Europe|hCoV-19/France/GES-1583/2020|EPI ISL 414600|A.2|France|2020-02-26	0.0003022636	Europe
Europe|hCoV-19/England/200940527/2020|EPI ISL 414005|B.40|United Kingdom|2020-02-25	Europe|hCoV-19/France/GES-1583/2020|EPI ISL 414600|A.2|France|2020-02-26	0.0003694567	Europe
Europe|hCoV-19/Germany/NW-HHU-02-1/2020|EPI ISL 414497|B.3|Germany|2020-02-25	Europe|hCoV-19/France/GES-1583/2020|EPI ISL 414600|A.2|France|2020-02-26	0.0003358689	Europe
Europe|hCoV-19/England/20094061504/2020|EPI ISL 464186|B|United Kingdom|2020-02-25	Europe|hCoV-19/France/GES-1583/2020|EPI ISL 414600|A.2|France|2020-02-26	0.0003022940	Europe
Europe|hCoV-19/Italy/LOM-UniMI-L274/2020|EPI ISL 542240|B.1|Italy|2020-02-25	Europe|hCoV-19/France/GES-1583/2020|EPI ISL 414600|A.2|France|2020-02-26	0.0004730366	Europe
Europe|hCoV-19/England/20098017604/2020|EPI ISL 464195|B.1.5|United Kingdom|2020-02-26	Europe|hCoV-19/France/GES-1583/2020|EPI ISL 414600|A.2|France|2020-02-26	0.0004365991	Europe
Europe|hCoV-19/Italy/LOM-INMI-9206/2020|EPI ISL 460087|B.1.5|Italy|2020-02-26	Europe|hCoV-19/France/GES-1583/2020|EPI ISL 414600|A.2|France|2020-02-26	0.0004030069	Europe
Europe|hCoV-19/Italy/LOM-INMI-9214/2020|EPI ISL 460088|B.1.5|Italy|2020-02-26	Europe|hCoV-19/France/GES-1583/2020|EPI ISL 414600|A.2|France|2020-02-26	0.0004365991	Europe
Europe|hCoV-19/Switzerland/GE-SNRCI-29933895/2020|EPI ISL 413997|B.1.1|Switzerland|2020-02-26	Europe|hCoV-19/France/GES-1583/2020|EPI ISL 414600|A.2|France|2020-02-26	0.0005374338	Europe
Europe|hCoV-19/France/IDF-0372/2020|EPI ISL 406596|B|France|2020-01-23	Europe|hCoV-19/Switzerland/ZH-UZH-1000477102/2020|EPI ISL 413019|B|Switzerland|2020-02-26	0.0002014755	Europe
Europe|hCoV-19/France/IDF-0373/2020|EPI ISL 406597|B|France|2020-01-23	Europe|hCoV-19/Switzerland/ZH-UZH-1000477102/2020|EPI ISL 413019|B|Switzerland|2020-02-26	0.0002015296	Europe
Europe|hCoV-19/France/IDF-0386-islP1/2020|EPI ISL 411219|B|France|2020-01-28	Europe|hCoV-19/Switzerland/ZH-UZH-1000477102/2020|EPI ISL 413019|B|Switzerland|2020-02-26	0.0002014755	Europe
Europe|hCoV-19/Germany/BY-ChVir-929/2020|EPI ISL 406862|B.1|Germany|2020-01-28	Europe|hCoV-19/Switzerland/ZH-UZH-1000477102/2020|EPI ISL 413019|B|Switzerland|2020-02-26	0.0003022381	Europe
Europe|hCoV-19/England/02/2020|EPI ISL 407073|B|United Kingdom|2020-01-29	Europe|hCoV-19/Switzerland/ZH-UZH-1000477102/2020|EPI ISL 413019|B|Switzerland|2020-02-26	0.0003694319	Europe
Europe|hCoV-19/France/IDF-0626/2020|EPI ISL 408431|B|France|2020-01-29	Europe|hCoV-19/Switzerland/ZH-UZH-1000477102/2020|EPI ISL 413019|B|Switzerland|2020-02-26	0.0002350592	Europe
Europe|hCoV-19/France/IDF-0515/2020|EPI ISL 408430|B|France|2020-01-29	Europe|hCoV-19/Switzerland/ZH-UZH-1000477102/2020|EPI ISL 413019|B|Switzerland|2020-02-26	0.0002350491	Europe
Europe|hCoV-19/Italy/LAZ-INMI-SPL1/2020|EPI ISL 412974|B|Italy|2020-01-29	Europe|hCoV-19/Switzerland/ZH-UZH-1000477102/2020|EPI ISL 413019|B|Switzerland|2020-02-26	0.0001343004	Europe
Europe|hCoV-19/Italy/LAZ-INMI1-cs/2020|EPI ISL 410546|B|Italy|2020-01-29	Europe|hCoV-19/Switzerland/ZH-UZH-1000477102/2020|EPI ISL 413019|B|Switzerland|2020-02-26	0.0001343094	Europe
Europe|hCoV-19/Germany/BY-ChVir-1019/2020|EPI ISL 450199|B.1|Germany|2020-01-29	Europe|hCoV-19/Switzerland/ZH-UZH-1000477102/2020|EPI ISL 413019|B|Switzerland|2020-02-26	0.0003358463	Europe
Europe|hCoV-19/Italy/LAZ-INMI1-isl/2020|EPI ISL 410545|B|Italy|2020-01-29	Europe|hCoV-19/Switzerland/ZH-UZH-1000477102/2020|EPI ISL 413019|B|Switzerland|2020-02-26	0.0001678915	Europe
Europe|hCoV-19/England/01/2020|EPI ISL 407071|B|United Kingdom|2020-01-29	Europe|hCoV-19/Switzerland/ZH-UZH-1000477102/2020|EPI ISL 413019|B|Switzerland|2020-02-26	0.0003358435	Europe
Europe|hCoV-19/Finland/1/2020|EPI ISL 407079|B|Finland|2020-01-29	Europe|hCoV-19/Switzerland/ZH-UZH-1000477102/2020|EPI ISL 413019|B|Switzerland|2020-02-26	0.0002025845	Europe
Europe|hCoV-19/Germany/BY-ChVir-1017/2020|EPI ISL 450209|B.1|Germany|2020-01-30	Europe|hCoV-19/Switzerland/ZH-UZH-1000477102/2020|EPI ISL 413019|B|Switzerland|2020-02-26	0.0003022381	Europe
Europe|hCoV-19/Italy/LAZ-INMI2-N/2020|EPI ISL 451302|B|Italy|2020-01-30	Europe|hCoV-19/Switzerland/ZH-UZH-1000477102/2020|EPI ISL 413019|B|Switzerland|2020-02-26	0.0001343004	Europe
Europe|hCoV-19/Sweden/20-02114/2020|EPI ISL 476139|B|Sweden|2020-01-31	Europe|hCoV-19/Switzerland/ZH-UZH-1000477102/2020|EPI ISL 413019|B|Switzerland|2020-02-26	0.0002350551	Europe
Europe|hCoV-19/Germany/BY-ChVir-1433/2020|EPI ISL 450205|B.1|Germany|2020-01	Europe|hCoV-19/Switzerland/ZH-UZH-1000477102/2020|EPI ISL 413019|B|Switzerland|2020-02-26	0.0003694255	Europe
Europe|hCoV-19/Germany/BY-ChVir-1247/2020|EPI ISL 450201|B.1|Germany|2020-01	Europe|hCoV-19/Switzerland/ZH-UZH-1000477102/2020|EPI ISL 413019|B|Switzerland|2020-02-26	0.0003358351	Europe
Europe|hCoV-19/Germany/BY-ChVir-1289/2020|EPI ISL 450203|B.1|Germany|2020-02-01	Europe|hCoV-19/Switzerland/ZH-UZH-1000477102/2020|EPI ISL 413019|B|Switzerland|2020-02-26	0.0003358351	Europe
Europe|hCoV-19/France/IDF-0571/2020|EPI ISL 411218|B|France|2020-02-02	Europe|hCoV-19/Switzerland/ZH-UZH-1000477102/2020|EPI ISL 413019|B|Switzerland|2020-02-26	0.0002350491	Europe
Europe|hCoV-19/Germany/BY-ChVir-1356/2020|EPI ISL 450204|B.1|Germany|2020-02-03	Europe|hCoV-19/Switzerland/ZH-UZH-1000477102/2020|EPI ISL 413019|B|Switzerland|2020-02-26	0.0003358351	Europe
Europe|hCoV-19/Italy/LAZ-INMI2-B/2020|EPI ISL 451301|B|Italy|2020-02-03	Europe|hCoV-19/Switzerland/ZH-UZH-1000477102/2020|EPI ISL 413019|B|Switzerland|2020-02-26	0.0001343004	Europe
Europe|hCoV-19/Belgium/GHB-03021/2020|EPI ISL 407976|A|Belgium|2020-02-03	Europe|hCoV-19/Switzerland/ZH-UZH-1000477102/2020|EPI ISL 413019|B|Switzerland|2020-02-26	0.0002686441	Europe
Europe|hCoV-19/Italy/LAZ-INMI1-N/2020|EPI ISL 451300|B|Italy|2020-02-03	Europe|hCoV-19/Switzerland/ZH-UZH-1000477102/2020|EPI ISL 413019|B|Switzerland|2020-02-26	0.0001678859	Europe
Europe|hCoV-19/England/201040021/2020|EPI ISL 464302|B.1.98|United Kingdom|2020-02-03	Europe|hCoV-19/Switzerland/ZH-UZH-1000477102/2020|EPI ISL 413019|B|Switzerland|2020-02-26	0.0003715124	Europe
Europe|hCoV-19/England/201040024/2020|EPI ISL 464304|B.1.98|United Kingdom|2020-02-03	Europe|hCoV-19/Switzerland/ZH-UZH-1000477102/2020|EPI ISL 413019|B|Switzerland|2020-02-26	0.0003758415	Europe
Europe|hCoV-19/England/201040023/2020|EPI ISL 464303|B.1.5|United Kingdom|2020-02-03	Europe|hCoV-19/Switzerland/ZH-UZH-1000477102/2020|EPI ISL 413019|B|Switzerland|2020-02-26	0.0003446354	Europe
Europe|hCoV-19/Italy/LAZ-INMI1-B2/2020|EPI ISL 451299|B|Italy|2020-02-04	Europe|hCoV-19/Switzerland/ZH-UZH-1000477102/2020|EPI ISL 413019|B|Switzerland|2020-02-26	0.0002025827	Europe
Europe|hCoV-19/England/200641094/2020|EPI ISL 414040|B|United Kingdom|2020-02-05	Europe|hCoV-19/Switzerland/ZH-UZH-1000477102/2020|EPI ISL 413019|B|Switzerland|2020-02-26	0.0002015093	Europe
Europe|hCoV-19/Sweden/01/2020|EPI ISL 411951|B|Sweden|2020-02-07	Europe|hCoV-19/Switzerland/ZH-UZH-1000477102/2020|EPI ISL 413019|B|Switzerland|2020-02-26	0.0003694509	Europe
Europe|hCoV-19/Germany/BY-ChVir-1482/2020|EPI ISL 450207|B.1|Germany|2020-02-07	Europe|hCoV-19/Switzerland/ZH-UZH-1000477102/2020|EPI ISL 413019|B|Switzerland|2020-02-26	0.0003358351	Europe
Europe|hCoV-19/England/200690306/2020|EPI ISL 414043|B|United Kingdom|2020-02-07	Europe|hCoV-19/Switzerland/ZH-UZH-1000477102/2020|EPI ISL 413019|B|Switzerland|2020-02-26	0.0002015025	Europe
Europe|hCoV-19/Germany/BY-ChVir-1483/2020|EPI ISL 450208|B.1|Germany|2020-02-08	Europe|hCoV-19/Switzerland/ZH-UZH-1000477102/2020|EPI ISL 413019|B|Switzerland|2020-02-26	0.0003358351	Europe
Europe|hCoV-19/France/ARA-739/2020|EPI ISL 410486|B|France|2020-02-08	Europe|hCoV-19/Switzerland/ZH-UZH-1000477102/2020|EPI ISL 413019|B|Switzerland|2020-02-26	0.0002018619	Europe
Europe|hCoV-19/England/200690300/2020|EPI ISL 414042|B|United Kingdom|2020-02-08	Europe|hCoV-19/Switzerland/ZH-UZH-1000477102/2020|EPI ISL 413019|B|Switzerland|2020-02-26	0.0002015025	Europe
Europe|hCoV-19/England/200690245/2020|EPI ISL 414041|B|United Kingdom|2020-02-08	Europe|hCoV-19/Switzerland/ZH-UZH-1000477102/2020|EPI ISL 413019|B|Switzerland|2020-02-26	0.0002015025	Europe
Europe|hCoV-19/England/200690756/2020|EPI ISL 414044|B|United Kingdom|2020-02-08	Europe|hCoV-19/Switzerland/ZH-UZH-1000477102/2020|EPI ISL 413019|B|Switzerland|2020-02-26	0.0002015093	Europe
Europe|hCoV-19/England/09c/2020|EPI ISL 412116|B.40|United Kingdom|2020-02-09	Europe|hCoV-19/Switzerland/ZH-UZH-1000477102/2020|EPI ISL 413019|B|Switzerland|2020-02-26	0.0001678886	Europe
Europe|hCoV-19/England/20072030304/2020|EPI ISL 464168|B.40|United Kingdom|2020-02-09	Europe|hCoV-19/Switzerland/ZH-UZH-1000477102/2020|EPI ISL 413019|B|Switzerland|2020-02-26	0.0001678999	Europe
Europe|hCoV-19/Italy/LAZ-INMI1-B1/2020|EPI ISL 451298|B|Italy|2020-02-12	Europe|hCoV-19/Switzerland/ZH-UZH-1000477102/2020|EPI ISL 413019|B|Switzerland|2020-02-26	0.0001678859	Europe
Europe|hCoV-19/England/20078003804/2020|EPI ISL 464169|B.40|United Kingdom|2020-02-13	Europe|hCoV-19/Switzerland/ZH-UZH-1000477102/2020|EPI ISL 413019|B|Switzerland|2020-02-26	0.0001678999	Europe
Europe|hCoV-19/England/20078004004/2020|EPI ISL 464170|B.40|United Kingdom|2020-02-13	Europe|hCoV-19/Switzerland/ZH-UZH-1000477102/2020|EPI ISL 413019|B|Switzerland|2020-02-26	0.0001710771	Europe
Europe|hCoV-19/England/20079000204/2020|EPI ISL 464171|B.40|United Kingdom|2020-02-14	Europe|hCoV-19/Switzerland/ZH-UZH-1000477102/2020|EPI ISL 413019|B|Switzerland|2020-02-26	0.0001705751	Europe
Europe|hCoV-19/England/20079000404/2020|EPI ISL 464172|B.40|United Kingdom|2020-02-14	Europe|hCoV-19/Switzerland/ZH-UZH-1000477102/2020|EPI ISL 413019|B|Switzerland|2020-02-26	0.0001372312	Europe
Europe|hCoV-19/England/20079022704/2020|EPI ISL 464173|B.40|United Kingdom|2020-02-15	Europe|hCoV-19/Switzerland/ZH-UZH-1000477102/2020|EPI ISL 413019|B|Switzerland|2020-02-26	0.0001698162	Europe
Europe|hCoV-19/England/20079022904/2020|EPI ISL 464174|B.40|United Kingdom|2020-02-15	Europe|hCoV-19/Switzerland/ZH-UZH-1000477102/2020|EPI ISL 413019|B|Switzerland|2020-02-26	0.0001706275	Europe
Europe|hCoV-19/England/20168037604/2020|EPI ISL 466615|B.1.1|United Kingdom|2020-02-16	Europe|hCoV-19/Switzerland/ZH-UZH-1000477102/2020|EPI ISL 413019|B|Switzerland|2020-02-26	0.0005374475	Europe
Europe|hCoV-19/England/20080000104/2020|EPI ISL 464175|B.40|United Kingdom|2020-02-16	Europe|hCoV-19/Switzerland/ZH-UZH-1000477102/2020|EPI ISL 413019|B|Switzerland|2020-02-26	0.0002014685	Europe
Europe|hCoV-19/England/20080000204/2020|EPI ISL 464176|B.40|United Kingdom|2020-02-16	Europe|hCoV-19/Switzerland/ZH-UZH-1000477102/2020|EPI ISL 413019|B|Switzerland|2020-02-26	0.0002034430	Europe
Europe|hCoV-19/England/20080000404/2020|EPI ISL 464177|B.40|United Kingdom|2020-02-16	Europe|hCoV-19/Switzerland/ZH-UZH-1000477102/2020|EPI ISL 413019|B|Switzerland|2020-02-26	0.0001697412	Europe
Europe|hCoV-19/England/20084031204/2020|EPI ISL 464178|B.40|United Kingdom|2020-02-18	Europe|hCoV-19/Switzerland/ZH-UZH-1000477102/2020|EPI ISL 413019|B|Switzerland|2020-02-26	0.0001680071	Europe
Europe|hCoV-19/England/20086030304/2020|EPI ISL 464179|B.40|United Kingdom|2020-02-19	Europe|hCoV-19/Switzerland/ZH-UZH-1000477102/2020|EPI ISL 413019|B|Switzerland|2020-02-26	0.0001704240	Europe
Europe|hCoV-19/Italy/LOM-ASST-CDG1/2020|EPI ISL 412973|B.1.5|Italy|2020-02-20	Europe|hCoV-19/Switzerland/ZH-UZH-1000477102/2020|EPI ISL 413019|B|Switzerland|2020-02-26	0.0003358263	Europe
Europe|hCoV-19/England/20088028304/2020|EPI ISL 464180|B.40|United Kingdom|2020-02-20	Europe|hCoV-19/Switzerland/ZH-UZH-1000477102/2020|EPI ISL 413019|B|Switzerland|2020-02-26	0.0001682276	Europe
Europe|hCoV-19/Italy/LOM-ASST-19/2020|EPI ISL 486656|B.1|Italy|2020-02-20	Europe|hCoV-19/Switzerland/ZH-UZH-1000477102/2020|EPI ISL 413019|B|Switzerland|2020-02-26	0.0003487768	Europe
Europe|hCoV-19/Italy/LOM-INMI-5314-B/2020|EPI ISL 451306|B.1.5|Italy|2020-02-21	Europe|hCoV-19/Switzerland/ZH-UZH-1000477102/2020|EPI ISL 413019|B|Switzerland|2020-02-26	0.0003358266	Europe
Europe|hCoV-19/France/HDF-1465/2020|EPI ISL 418218|B.1|France|2020-02-21	Europe|hCoV-19/Switzerland/ZH-UZH-1000477102/2020|EPI ISL 413019|B|Switzerland|2020-02-26	0.0004030919	Europe
Europe|hCoV-19/Italy/LOM-INMI-BG-5825/2020|EPI ISL 460079|B.1|Italy|2020-02-22	Europe|hCoV-19/Switzerland/ZH-UZH-1000477102/2020|EPI ISL 413019|B|Switzerland|2020-02-26	0.0003694255	Europe
Europe|hCoV-19/Italy/PIE-SLL-MS46/2020|EPI ISL 569867|B.1.5|Italy|2020-02-22	Europe|hCoV-19/Switzerland/ZH-UZH-1000477102/2020|EPI ISL 413019|B|Switzerland|2020-02-26	0.0003694255	Europe
Europe|hCoV-19/Italy/LOM-INMI-5925/2020|EPI ISL 460091|B.1.5|Italy|2020-02-22	Europe|hCoV-19/Switzerland/ZH-UZH-1000477102/2020|EPI ISL 413019|B|Switzerland|2020-02-26	0.0003358264	Europe
Europe|hCoV-19/Italy/LOM-ASST-3/2020|EPI ISL 486659|B.1.5|Italy|2020-02-22	Europe|hCoV-19/Switzerland/ZH-UZH-1000477102/2020|EPI ISL 413019|B|Switzerland|2020-02-26	0.0003358377	Europe
Europe|hCoV-19/Italy/EMR-AMVRC-206/2020|EPI ISL 457699|B.1.5|Italy|2020-02-22	Europe|hCoV-19/Switzerland/ZH-UZH-1000477102/2020|EPI ISL 413019|B|Switzerland|2020-02-26	0.0003361425	Europe
Europe|hCoV-19/Italy/LOM-UniMI-L250/2020|EPI ISL 542222|B.1.5|Italy|2020-02-22	Europe|hCoV-19/Switzerland/ZH-UZH-1000477102/2020|EPI ISL 413019|B|Switzerland|2020-02-26	0.0003717606	Europe
Europe|hCoV-19/Italy/LOM-UniMI-L251/2020|EPI ISL 542223|B.1.5|Italy|2020-02-22	Europe|hCoV-19/Switzerland/ZH-UZH-1000477102/2020|EPI ISL 413019|B|Switzerland|2020-02-26	0.0003379490	Europe
Europe|hCoV-19/Italy/LOM-UniMI-L249/2020|EPI ISL 542221|B.1.5|Italy|2020-02-22	Europe|hCoV-19/Switzerland/ZH-UZH-1000477102/2020|EPI ISL 413019|B|Switzerland|2020-02-26	0.0003717510	Europe
Europe|hCoV-19/Italy/LOM-ASST-4/2020|EPI ISL 486660|B.1.5|Italy|2020-02-23	Europe|hCoV-19/Switzerland/ZH-UZH-1000477102/2020|EPI ISL 413019|B|Switzerland|2020-02-26	0.0003358264	Europe
Europe|hCoV-19/Italy/LOM-UniMI-L253/2020|EPI ISL 542225|B.1.5|Italy|2020-02-23	Europe|hCoV-19/Switzerland/ZH-UZH-1000477102/2020|EPI ISL 413019|B|Switzerland|2020-02-26	0.0003374130	Europe
Europe|hCoV-19/Italy/LOM-UniMI-L257/2020|EPI ISL 542228|B.1|Italy|2020-02-23	Europe|hCoV-19/Switzerland/ZH-UZH-1000477102/2020|EPI ISL 413019|B|Switzerland|2020-02-26	0.0003716601	Europe
Europe|hCoV-19/Italy/LOM-UniMI-L230/2020|EPI ISL 542217|B.1.5|Italy|2020-02-23	Europe|hCoV-19/Switzerland/ZH-UZH-1000477102/2020|EPI ISL 413019|B|Switzerland|2020-02-26	0.0003717606	Europe
Europe|hCoV-19/Italy/LOM-UniMI-L254/2020|EPI ISL 542226|B.1.5|Italy|2020-02-23	Europe|hCoV-19/Switzerland/ZH-UZH-1000477102/2020|EPI ISL 413019|B|Switzerland|2020-02-26	0.0003717606	Europe
Europe|hCoV-19/Italy/LOM-UniMI-L256/2020|EPI ISL 542227|B.1.131|Italy|2020-02-23	Europe|hCoV-19/Switzerland/ZH-UZH-1000477102/2020|EPI ISL 413019|B|Switzerland|2020-02-26	0.0004108275	Europe
Europe|hCoV-19/England/20130071804/2020|EPI ISL 423662|B.1.1|United Kingdom|2020-02-23	Europe|hCoV-19/Switzerland/ZH-UZH-1000477102/2020|EPI ISL 413019|B|Switzerland|2020-02-26	0.0004529033	Europe
Europe|hCoV-19/Italy/LOM-INMI-10734/2020|EPI ISL 568579|B.1|Italy|2020-02-24	Europe|hCoV-19/Switzerland/ZH-UZH-1000477102/2020|EPI ISL 413019|B|Switzerland|2020-02-26	0.0003694257	Europe
Europe|hCoV-19/Italy/LOM-UniMI01/2020|EPI ISL 417445|B.1.5|Italy|2020-02-24	Europe|hCoV-19/Switzerland/ZH-UZH-1000477102/2020|EPI ISL 413019|B|Switzerland|2020-02-26	0.0005711275	Europe
Europe|hCoV-19/Italy/LOM-UniMI02/2020|EPI ISL 417446|B.1.5|Italy|2020-02-24	Europe|hCoV-19/Switzerland/ZH-UZH-1000477102/2020|EPI ISL 413019|B|Switzerland|2020-02-26	0.0008739676	Europe
Europe|hCoV-19/Switzerland/TI-SNRCI-29919486/2020|EPI ISL 413996|B.1.5|Switzerland|2020-02-24	Europe|hCoV-19/Switzerland/ZH-UZH-1000477102/2020|EPI ISL 413019|B|Switzerland|2020-02-26	0.0003694255	Europe
Europe|hCoV-19/Italy/LOM-UniMI03/2020|EPI ISL 417447|B.1.5|Italy|2020-02-24	Europe|hCoV-19/Switzerland/ZH-UZH-1000477102/2020|EPI ISL 413019|B|Switzerland|2020-02-26	0.0003358264	Europe
Europe|hCoV-19/Spain/CN-ISCIII-201048/2020|EPI ISL 539531|B.1|Spain|2020-02-24	Europe|hCoV-19/Switzerland/ZH-UZH-1000477102/2020|EPI ISL 413019|B|Switzerland|2020-02-26	0.0006383151	Europe
Europe|hCoV-19/Austria/CeMM0045/2020|EPI ISL 437932|B.1.1|Austria|2020-02-24	Europe|hCoV-19/Switzerland/ZH-UZH-1000477102/2020|EPI ISL 413019|B|Switzerland|2020-02-26	0.0004366549	Europe
Europe|hCoV-19/Italy/LOM-INMI-BG-7158/2020|EPI ISL 460081|B.1.1|Italy|2020-02-24	Europe|hCoV-19/Switzerland/ZH-UZH-1000477102/2020|EPI ISL 413019|B|Switzerland|2020-02-26	0.0004369779	Europe
Europe|hCoV-19/Italy/LOM-UniMI-L267/2020|EPI ISL 542233|B.1.5|Italy|2020-02-24	Europe|hCoV-19/Switzerland/ZH-UZH-1000477102/2020|EPI ISL 413019|B|Switzerland|2020-02-26	0.0003370945	Europe
Europe|hCoV-19/England/20092000704/2020|EPI ISL 464181|B|United Kingdom|2020-02-24	Europe|hCoV-19/Switzerland/ZH-UZH-1000477102/2020|EPI ISL 413019|B|Switzerland|2020-02-26	0.0001681286	Europe
Europe|hCoV-19/England/20092000804/2020|EPI ISL 464182|B|United Kingdom|2020-02-24	Europe|hCoV-19/Switzerland/ZH-UZH-1000477102/2020|EPI ISL 413019|B|Switzerland|2020-02-26	0.0001681852	Europe
Europe|hCoV-19/England/200920118/2020|EPI ISL 485604|B.1|United Kingdom|2020-02-24	Europe|hCoV-19/Switzerland/ZH-UZH-1000477102/2020|EPI ISL 413019|B|Switzerland|2020-02-26	0.0005390594	Europe
Europe|hCoV-19/Italy/PIE-SLL-MS45/2020|EPI ISL 569866|B.1.5|Italy|2020-02-25	Europe|hCoV-19/Switzerland/ZH-UZH-1000477102/2020|EPI ISL 413019|B|Switzerland|2020-02-26	0.0004030242	Europe
Europe|hCoV-19/Italy/LOM-INMI-8058/2020|EPI ISL 460094|B.1|Italy|2020-02-25	Europe|hCoV-19/Switzerland/ZH-UZH-1000477102/2020|EPI ISL 413019|B|Switzerland|2020-02-26	0.0003694255	Europe
Europe|hCoV-19/France/GES-1583-2/2020|EPI ISL 414623|A.2|France|2020-02-25	Europe|hCoV-19/Switzerland/ZH-UZH-1000477102/2020|EPI ISL 413019|B|Switzerland|2020-02-26	0.0004030312	Europe
Europe|hCoV-19/Germany/BW-ChVir-1577/2020|EPI ISL 412912|B.1.1|Germany|2020-02-25	Europe|hCoV-19/Switzerland/ZH-UZH-1000477102/2020|EPI ISL 413019|B|Switzerland|2020-02-26	0.0004707708	Europe
Europe|hCoV-19/Spain/MD-ISCIII-201105/2020|EPI ISL 418251|B.1.5|Spain|2020-02-25	Europe|hCoV-19/Switzerland/ZH-UZH-1000477102/2020|EPI ISL 413019|B|Switzerland|2020-02-26	0.0004374072	Europe
Europe|hCoV-19/England/200960515/2020|EPI ISL 414009|B|United Kingdom|2020-02-25	Europe|hCoV-19/Switzerland/ZH-UZH-1000477102/2020|EPI ISL 413019|B|Switzerland|2020-02-26	0.0001343049	Europe
Europe|hCoV-19/England/20094061404/2020|EPI ISL 464185|B|United Kingdom|2020-02-25	Europe|hCoV-19/Switzerland/ZH-UZH-1000477102/2020|EPI ISL 413019|B|Switzerland|2020-02-26	0.0001678971	Europe
Europe|hCoV-19/England/200940527/2020|EPI ISL 414005|B.40|United Kingdom|2020-02-25	Europe|hCoV-19/Switzerland/ZH-UZH-1000477102/2020|EPI ISL 413019|B|Switzerland|2020-02-26	0.0002014769	Europe
Europe|hCoV-19/Germany/NW-HHU-02-1/2020|EPI ISL 414497|B.3|Germany|2020-02-25	Europe|hCoV-19/Switzerland/ZH-UZH-1000477102/2020|EPI ISL 413019|B|Switzerland|2020-02-26	0.0002686850	Europe
Europe|hCoV-19/England/20094061504/2020|EPI ISL 464186|B|United Kingdom|2020-02-25	Europe|hCoV-19/Switzerland/ZH-UZH-1000477102/2020|EPI ISL 413019|B|Switzerland|2020-02-26	0.0001679140	Europe
Europe|hCoV-19/Italy/LOM-UniMI-L274/2020|EPI ISL 542240|B.1|Italy|2020-02-25	Europe|hCoV-19/Switzerland/ZH-UZH-1000477102/2020|EPI ISL 413019|B|Switzerland|2020-02-26	0.0004054446	Europe
Europe|hCoV-19/England/20098017604/2020|EPI ISL 464195|B.1.5|United Kingdom|2020-02-26	Europe|hCoV-19/Switzerland/ZH-UZH-1000477102/2020|EPI ISL 413019|B|Switzerland|2020-02-26	0.0003694160	Europe
Europe|hCoV-19/Italy/LOM-INMI-9206/2020|EPI ISL 460087|B.1.5|Italy|2020-02-26	Europe|hCoV-19/Switzerland/ZH-UZH-1000477102/2020|EPI ISL 413019|B|Switzerland|2020-02-26	0.0003358264	Europe
Europe|hCoV-19/Italy/LOM-INMI-9214/2020|EPI ISL 460088|B.1.5|Italy|2020-02-26	Europe|hCoV-19/Switzerland/ZH-UZH-1000477102/2020|EPI ISL 413019|B|Switzerland|2020-02-26	0.0003694160	Europe
Europe|hCoV-19/Switzerland/GE-SNRCI-29933895/2020|EPI ISL 413997|B.1.1|Switzerland|2020-02-26	Europe|hCoV-19/Switzerland/ZH-UZH-1000477102/2020|EPI ISL 413019|B|Switzerland|2020-02-26	0.0004702369	Europe
Europe|hCoV-19/France/GES-1583/2020|EPI ISL 414600|A.2|France|2020-02-26	Europe|hCoV-19/Switzerland/ZH-UZH-1000477102/2020|EPI ISL 413019|B|Switzerland|2020-02-26	0.0004030312	Europe
Europe|hCoV-19/France/IDF-0372/2020|EPI ISL 406596|B|France|2020-01-23	Europe|hCoV-19/France/NOR-N1620/2020|EPI ISL 414624|B.1.5|France|2020-02-26	0.0002686579	Europe
Europe|hCoV-19/France/IDF-0373/2020|EPI ISL 406597|B|France|2020-01-23	Europe|hCoV-19/France/NOR-N1620/2020|EPI ISL 414624|B.1.5|France|2020-02-26	0.0002687301	Europe
Europe|hCoV-19/France/IDF-0386-islP1/2020|EPI ISL 411219|B|France|2020-01-28	Europe|hCoV-19/France/NOR-N1620/2020|EPI ISL 414624|B.1.5|France|2020-02-26	0.0002686579	Europe
Europe|hCoV-19/Germany/BY-ChVir-929/2020|EPI ISL 406862|B.1|Germany|2020-01-28	Europe|hCoV-19/France/NOR-N1620/2020|EPI ISL 414624|B.1.5|France|2020-02-26	0.0001007260	Europe
Europe|hCoV-19/England/02/2020|EPI ISL 407073|B|United Kingdom|2020-01-29	Europe|hCoV-19/France/NOR-N1620/2020|EPI ISL 414624|B.1.5|France|2020-02-26	0.0003694191	Europe
Europe|hCoV-19/France/IDF-0626/2020|EPI ISL 408431|B|France|2020-01-29	Europe|hCoV-19/France/NOR-N1620/2020|EPI ISL 414624|B.1.5|France|2020-02-26	0.0002350510	Europe
Europe|hCoV-19/France/IDF-0515/2020|EPI ISL 408430|B|France|2020-01-29	Europe|hCoV-19/France/NOR-N1620/2020|EPI ISL 414624|B.1.5|France|2020-02-26	0.0003022329	Europe
Europe|hCoV-19/Italy/LAZ-INMI-SPL1/2020|EPI ISL 412974|B|Italy|2020-01-29	Europe|hCoV-19/France/NOR-N1620/2020|EPI ISL 414624|B.1.5|France|2020-02-26	0.0002686579	Europe
Europe|hCoV-19/Italy/LAZ-INMI1-cs/2020|EPI ISL 410546|B|Italy|2020-01-29	Europe|hCoV-19/France/NOR-N1620/2020|EPI ISL 414624|B.1.5|France|2020-02-26	0.0002686759	Europe
Europe|hCoV-19/Germany/BY-ChVir-1019/2020|EPI ISL 450199|B.1|Germany|2020-01-29	Europe|hCoV-19/France/NOR-N1620/2020|EPI ISL 414624|B.1.5|France|2020-02-26	0.0001343118	Europe
Europe|hCoV-19/Italy/LAZ-INMI1-isl/2020|EPI ISL 410545|B|Italy|2020-01-29	Europe|hCoV-19/France/NOR-N1620/2020|EPI ISL 414624|B.1.5|France|2020-02-26	0.0002686669	Europe
Europe|hCoV-19/England/01/2020|EPI ISL 407071|B|United Kingdom|2020-01-29	Europe|hCoV-19/France/NOR-N1620/2020|EPI ISL 414624|B.1.5|France|2020-02-26	0.0003358319	Europe
Europe|hCoV-19/Finland/1/2020|EPI ISL 407079|B|Finland|2020-01-29	Europe|hCoV-19/France/NOR-N1620/2020|EPI ISL 414624|B.1.5|France|2020-02-26	0.0002025774	Europe
Europe|hCoV-19/Germany/BY-ChVir-1017/2020|EPI ISL 450209|B.1|Germany|2020-01-30	Europe|hCoV-19/France/NOR-N1620/2020|EPI ISL 414624|B.1.5|France|2020-02-26	0.0001007260	Europe
Europe|hCoV-19/Italy/LAZ-INMI2-N/2020|EPI ISL 451302|B|Italy|2020-01-30	Europe|hCoV-19/France/NOR-N1620/2020|EPI ISL 414624|B.1.5|France|2020-02-26	0.0002686579	Europe
Europe|hCoV-19/Sweden/20-02114/2020|EPI ISL 476139|B|Sweden|2020-01-31	Europe|hCoV-19/France/NOR-N1620/2020|EPI ISL 414624|B.1.5|France|2020-02-26	0.0003022406	Europe
Europe|hCoV-19/Germany/BY-ChVir-1433/2020|EPI ISL 450205|B.1|Germany|2020-01	Europe|hCoV-19/France/NOR-N1620/2020|EPI ISL 414624|B.1.5|France|2020-02-26	0.0001678873	Europe
Europe|hCoV-19/Germany/BY-ChVir-1247/2020|EPI ISL 450201|B.1|Germany|2020-01	Europe|hCoV-19/France/NOR-N1620/2020|EPI ISL 414624|B.1.5|France|2020-02-26	0.0001343073	Europe
Europe|hCoV-19/Germany/BY-ChVir-1289/2020|EPI ISL 450203|B.1|Germany|2020-02-01	Europe|hCoV-19/France/NOR-N1620/2020|EPI ISL 414624|B.1.5|France|2020-02-26	0.0001343073	Europe
Europe|hCoV-19/France/IDF-0571/2020|EPI ISL 411218|B|France|2020-02-02	Europe|hCoV-19/France/NOR-N1620/2020|EPI ISL 414624|B.1.5|France|2020-02-26	0.0003022329	Europe
Europe|hCoV-19/Germany/BY-ChVir-1356/2020|EPI ISL 450204|B.1|Germany|2020-02-03	Europe|hCoV-19/France/NOR-N1620/2020|EPI ISL 414624|B.1.5|France|2020-02-26	0.0001343073	Europe
Europe|hCoV-19/Italy/LAZ-INMI2-B/2020|EPI ISL 451301|B|Italy|2020-02-03	Europe|hCoV-19/France/NOR-N1620/2020|EPI ISL 414624|B.1.5|France|2020-02-26	0.0002686579	Europe
Europe|hCoV-19/Belgium/GHB-03021/2020|EPI ISL 407976|A|Belgium|2020-02-03	Europe|hCoV-19/France/NOR-N1620/2020|EPI ISL 414624|B.1.5|France|2020-02-26	0.0002686348	Europe
Europe|hCoV-19/Italy/LAZ-INMI1-N/2020|EPI ISL 451300|B|Italy|2020-02-03	Europe|hCoV-19/France/NOR-N1620/2020|EPI ISL 414624|B.1.5|France|2020-02-26	0.0003022588	Europe
Europe|hCoV-19/England/201040021/2020|EPI ISL 464302|B.1.98|United Kingdom|2020-02-03	Europe|hCoV-19/France/NOR-N1620/2020|EPI ISL 414624|B.1.5|France|2020-02-26	0.0001012974	Europe
Europe|hCoV-19/England/201040024/2020|EPI ISL 464304|B.1.98|United Kingdom|2020-02-03	Europe|hCoV-19/France/NOR-N1620/2020|EPI ISL 414624|B.1.5|France|2020-02-26	0.0001024775	Europe
Europe|hCoV-19/England/201040023/2020|EPI ISL 464303|B.1.5|United Kingdom|2020-02-03	Europe|hCoV-19/France/NOR-N1620/2020|EPI ISL 414624|B.1.5|France|2020-02-26	0.0000689103	Europe
Europe|hCoV-19/Italy/LAZ-INMI1-B2/2020|EPI ISL 451299|B|Italy|2020-02-04	Europe|hCoV-19/France/NOR-N1620/2020|EPI ISL 414624|B.1.5|France|2020-02-26	0.0003377101	Europe
Europe|hCoV-19/England/200641094/2020|EPI ISL 414040|B|United Kingdom|2020-02-05	Europe|hCoV-19/France/NOR-N1620/2020|EPI ISL 414624|B.1.5|France|2020-02-26	0.0002015023	Europe
Europe|hCoV-19/Sweden/01/2020|EPI ISL 411951|B|Sweden|2020-02-07	Europe|hCoV-19/France/NOR-N1620/2020|EPI ISL 414624|B.1.5|France|2020-02-26	0.0004366627	Europe
Europe|hCoV-19/Germany/BY-ChVir-1482/2020|EPI ISL 450207|B.1|Germany|2020-02-07	Europe|hCoV-19/France/NOR-N1620/2020|EPI ISL 414624|B.1.5|France|2020-02-26	0.0001343073	Europe
Europe|hCoV-19/England/200690306/2020|EPI ISL 414043|B|United Kingdom|2020-02-07	Europe|hCoV-19/France/NOR-N1620/2020|EPI ISL 414624|B.1.5|France|2020-02-26	0.0002014956	Europe
Europe|hCoV-19/Germany/BY-ChVir-1483/2020|EPI ISL 450208|B.1|Germany|2020-02-08	Europe|hCoV-19/France/NOR-N1620/2020|EPI ISL 414624|B.1.5|France|2020-02-26	0.0001343073	Europe
Europe|hCoV-19/France/ARA-739/2020|EPI ISL 410486|B|France|2020-02-08	Europe|hCoV-19/France/NOR-N1620/2020|EPI ISL 414624|B.1.5|France|2020-02-26	0.0002018549	Europe
Europe|hCoV-19/England/200690300/2020|EPI ISL 414042|B|United Kingdom|2020-02-08	Europe|hCoV-19/France/NOR-N1620/2020|EPI ISL 414624|B.1.5|France|2020-02-26	0.0002014956	Europe
Europe|hCoV-19/England/200690245/2020|EPI ISL 414041|B|United Kingdom|2020-02-08	Europe|hCoV-19/France/NOR-N1620/2020|EPI ISL 414624|B.1.5|France|2020-02-26	0.0002014956	Europe
Europe|hCoV-19/England/200690756/2020|EPI ISL 414044|B|United Kingdom|2020-02-08	Europe|hCoV-19/France/NOR-N1620/2020|EPI ISL 414624|B.1.5|France|2020-02-26	0.0002015024	Europe
Europe|hCoV-19/England/09c/2020|EPI ISL 412116|B.40|United Kingdom|2020-02-09	Europe|hCoV-19/France/NOR-N1620/2020|EPI ISL 414624|B.1.5|France|2020-02-26	0.0003358405	Europe
Europe|hCoV-19/England/20072030304/2020|EPI ISL 464168|B.40|United Kingdom|2020-02-09	Europe|hCoV-19/France/NOR-N1620/2020|EPI ISL 414624|B.1.5|France|2020-02-26	0.0003694723	Europe
Europe|hCoV-19/Italy/LAZ-INMI1-B1/2020|EPI ISL 451298|B|Italy|2020-02-12	Europe|hCoV-19/France/NOR-N1620/2020|EPI ISL 414624|B.1.5|France|2020-02-26	0.0003022588	Europe
Europe|hCoV-19/England/20078003804/2020|EPI ISL 464169|B.40|United Kingdom|2020-02-13	Europe|hCoV-19/France/NOR-N1620/2020|EPI ISL 414624|B.1.5|France|2020-02-26	0.0003694723	Europe
Europe|hCoV-19/England/20078004004/2020|EPI ISL 464170|B.40|United Kingdom|2020-02-13	Europe|hCoV-19/France/NOR-N1620/2020|EPI ISL 414624|B.1.5|France|2020-02-26	0.0003764658	Europe
Europe|hCoV-19/England/20079000204/2020|EPI ISL 464171|B.40|United Kingdom|2020-02-14	Europe|hCoV-19/France/NOR-N1620/2020|EPI ISL 414624|B.1.5|France|2020-02-26	0.0003753609	Europe
Europe|hCoV-19/England/20079000404/2020|EPI ISL 464172|B.40|United Kingdom|2020-02-14	Europe|hCoV-19/France/NOR-N1620/2020|EPI ISL 414624|B.1.5|France|2020-02-26	0.0003431659	Europe
Europe|hCoV-19/England/20079022704/2020|EPI ISL 464173|B.40|United Kingdom|2020-02-15	Europe|hCoV-19/France/NOR-N1620/2020|EPI ISL 414624|B.1.5|France|2020-02-26	0.0003736903	Europe
Europe|hCoV-19/England/20079022904/2020|EPI ISL 464174|B.40|United Kingdom|2020-02-15	Europe|hCoV-19/France/NOR-N1620/2020|EPI ISL 414624|B.1.5|France|2020-02-26	0.0003754761	Europe
Europe|hCoV-19/England/20168037604/2020|EPI ISL 466615|B.1.1|United Kingdom|2020-02-16	Europe|hCoV-19/France/NOR-N1620/2020|EPI ISL 414624|B.1.5|France|2020-02-26	0.0002686601	Europe
Europe|hCoV-19/England/20080000104/2020|EPI ISL 464175|B.40|United Kingdom|2020-02-16	Europe|hCoV-19/France/NOR-N1620/2020|EPI ISL 414624|B.1.5|France|2020-02-26	0.0004030380	Europe
Europe|hCoV-19/England/20080000204/2020|EPI ISL 464176|B.40|United Kingdom|2020-02-16	Europe|hCoV-19/France/NOR-N1620/2020|EPI ISL 414624|B.1.5|France|2020-02-26	0.0004069889	Europe
Europe|hCoV-19/England/20080000404/2020|EPI ISL 464177|B.40|United Kingdom|2020-02-16	Europe|hCoV-19/France/NOR-N1620/2020|EPI ISL 414624|B.1.5|France|2020-02-26	0.0003735252	Europe
Europe|hCoV-19/England/20084031204/2020|EPI ISL 464178|B.40|United Kingdom|2020-02-18	Europe|hCoV-19/France/NOR-N1620/2020|EPI ISL 414624|B.1.5|France|2020-02-26	0.0003697082	Europe
Europe|hCoV-19/England/20086030304/2020|EPI ISL 464179|B.40|United Kingdom|2020-02-19	Europe|hCoV-19/France/NOR-N1620/2020|EPI ISL 414624|B.1.5|France|2020-02-26	0.0003750280	Europe
Europe|hCoV-19/Italy/LOM-ASST-CDG1/2020|EPI ISL 412973|B.1.5|Italy|2020-02-20	Europe|hCoV-19/France/NOR-N1620/2020|EPI ISL 414624|B.1.5|France|2020-02-26	0.0000671494	Europe
Europe|hCoV-19/England/20088028304/2020|EPI ISL 464180|B.40|United Kingdom|2020-02-20	Europe|hCoV-19/France/NOR-N1620/2020|EPI ISL 414624|B.1.5|France|2020-02-26	0.0003701935	Europe
Europe|hCoV-19/Italy/LOM-ASST-19/2020|EPI ISL 486656|B.1|Italy|2020-02-20	Europe|hCoV-19/France/NOR-N1620/2020|EPI ISL 414624|B.1.5|France|2020-02-26	0.0001046140	Europe
Europe|hCoV-19/Italy/LOM-INMI-5314-B/2020|EPI ISL 451306|B.1.5|Italy|2020-02-21	Europe|hCoV-19/France/NOR-N1620/2020|EPI ISL 414624|B.1.5|France|2020-02-26	0.0000671494	Europe
Europe|hCoV-19/France/HDF-1465/2020|EPI ISL 418218|B.1|France|2020-02-21	Europe|hCoV-19/France/NOR-N1620/2020|EPI ISL 414624|B.1.5|France|2020-02-26	0.0001343321	Europe
Europe|hCoV-19/Italy/LOM-INMI-BG-5825/2020|EPI ISL 460079|B.1|Italy|2020-02-22	Europe|hCoV-19/France/NOR-N1620/2020|EPI ISL 414624|B.1.5|France|2020-02-26	0.0001007286	Europe
Europe|hCoV-19/Italy/PIE-SLL-MS46/2020|EPI ISL 569867|B.1.5|Italy|2020-02-22	Europe|hCoV-19/France/NOR-N1620/2020|EPI ISL 414624|B.1.5|France|2020-02-26	0.0001007286	Europe
Europe|hCoV-19/Italy/LOM-INMI-5925/2020|EPI ISL 460091|B.1.5|Italy|2020-02-22	Europe|hCoV-19/France/NOR-N1620/2020|EPI ISL 414624|B.1.5|France|2020-02-26	0.0000671494	Europe
Europe|hCoV-19/Italy/LOM-ASST-3/2020|EPI ISL 486659|B.1.5|Italy|2020-02-22	Europe|hCoV-19/France/NOR-N1620/2020|EPI ISL 414624|B.1.5|France|2020-02-26	0.0000671516	Europe
Europe|hCoV-19/Italy/EMR-AMVRC-206/2020|EPI ISL 457699|B.1.5|Italy|2020-02-22	Europe|hCoV-19/France/NOR-N1620/2020|EPI ISL 414624|B.1.5|France|2020-02-26	0.0000672126	Europe
Europe|hCoV-19/Italy/LOM-UniMI-L250/2020|EPI ISL 542222|B.1.5|Italy|2020-02-22	Europe|hCoV-19/France/NOR-N1620/2020|EPI ISL 414624|B.1.5|France|2020-02-26	0.0001013651	Europe
Europe|hCoV-19/Italy/LOM-UniMI-L251/2020|EPI ISL 542223|B.1.5|Italy|2020-02-22	Europe|hCoV-19/France/NOR-N1620/2020|EPI ISL 414624|B.1.5|France|2020-02-26	0.0000675737	Europe
Europe|hCoV-19/Italy/LOM-UniMI-L249/2020|EPI ISL 542221|B.1.5|Italy|2020-02-22	Europe|hCoV-19/France/NOR-N1620/2020|EPI ISL 414624|B.1.5|France|2020-02-26	0.0001013625	Europe
Europe|hCoV-19/Italy/LOM-ASST-4/2020|EPI ISL 486660|B.1.5|Italy|2020-02-23	Europe|hCoV-19/France/NOR-N1620/2020|EPI ISL 414624|B.1.5|France|2020-02-26	0.0000671494	Europe
Europe|hCoV-19/Italy/LOM-UniMI-L253/2020|EPI ISL 542225|B.1.5|Italy|2020-02-23	Europe|hCoV-19/France/NOR-N1620/2020|EPI ISL 414624|B.1.5|France|2020-02-26	0.0000674665	Europe
Europe|hCoV-19/Italy/LOM-UniMI-L257/2020|EPI ISL 542228|B.1|Italy|2020-02-23	Europe|hCoV-19/France/NOR-N1620/2020|EPI ISL 414624|B.1.5|France|2020-02-26	0.0001013377	Europe
Europe|hCoV-19/Italy/LOM-UniMI-L230/2020|EPI ISL 542217|B.1.5|Italy|2020-02-23	Europe|hCoV-19/France/NOR-N1620/2020|EPI ISL 414624|B.1.5|France|2020-02-26	0.0001013651	Europe
Europe|hCoV-19/Italy/LOM-UniMI-L254/2020|EPI ISL 542226|B.1.5|Italy|2020-02-23	Europe|hCoV-19/France/NOR-N1620/2020|EPI ISL 414624|B.1.5|France|2020-02-26	0.0001013651	Europe
Europe|hCoV-19/Italy/LOM-UniMI-L256/2020|EPI ISL 542227|B.1.131|Italy|2020-02-23	Europe|hCoV-19/France/NOR-N1620/2020|EPI ISL 414624|B.1.5|France|2020-02-26	0.0001369094	Europe
Europe|hCoV-19/England/20130071804/2020|EPI ISL 423662|B.1.1|United Kingdom|2020-02-23	Europe|hCoV-19/France/NOR-N1620/2020|EPI ISL 414624|B.1.5|France|2020-02-26	0.0001741508	Europe
Europe|hCoV-19/Italy/LOM-INMI-10734/2020|EPI ISL 568579|B.1|Italy|2020-02-24	Europe|hCoV-19/France/NOR-N1620/2020|EPI ISL 414624|B.1.5|France|2020-02-26	0.0001007286	Europe
Europe|hCoV-19/Italy/LOM-UniMI01/2020|EPI ISL 417445|B.1.5|Italy|2020-02-24	Europe|hCoV-19/France/NOR-N1620/2020|EPI ISL 414624|B.1.5|France|2020-02-26	0.0003022900	Europe
Europe|hCoV-19/Italy/LOM-UniMI02/2020|EPI ISL 417446|B.1.5|Italy|2020-02-24	Europe|hCoV-19/France/NOR-N1620/2020|EPI ISL 414624|B.1.5|France|2020-02-26	0.0006049110	Europe
Europe|hCoV-19/Switzerland/TI-SNRCI-29919486/2020|EPI ISL 413996|B.1.5|Switzerland|2020-02-24	Europe|hCoV-19/France/NOR-N1620/2020|EPI ISL 414624|B.1.5|France|2020-02-26	0.0000335732	Europe
Europe|hCoV-19/Italy/LOM-UniMI03/2020|EPI ISL 417447|B.1.5|Italy|2020-02-24	Europe|hCoV-19/France/NOR-N1620/2020|EPI ISL 414624|B.1.5|France|2020-02-26	0.0000671494	Europe
Europe|hCoV-19/Spain/CN-ISCIII-201048/2020|EPI ISL 539531|B.1|Spain|2020-02-24	Europe|hCoV-19/France/NOR-N1620/2020|EPI ISL 414624|B.1.5|France|2020-02-26	0.0003694633	Europe
Europe|hCoV-19/Austria/CeMM0045/2020|EPI ISL 437932|B.1.1|Austria|2020-02-24	Europe|hCoV-19/France/NOR-N1620/2020|EPI ISL 414624|B.1.5|France|2020-02-26	0.0001679044	Europe
Europe|hCoV-19/Italy/LOM-INMI-BG-7158/2020|EPI ISL 460081|B.1.1|Italy|2020-02-24	Europe|hCoV-19/France/NOR-N1620/2020|EPI ISL 414624|B.1.5|France|2020-02-26	0.0001680286	Europe
Europe|hCoV-19/Italy/LOM-UniMI-L267/2020|EPI ISL 542233|B.1.5|Italy|2020-02-24	Europe|hCoV-19/France/NOR-N1620/2020|EPI ISL 414624|B.1.5|France|2020-02-26	0.0000674029	Europe
Europe|hCoV-19/England/20092000704/2020|EPI ISL 464181|B|United Kingdom|2020-02-24	Europe|hCoV-19/France/NOR-N1620/2020|EPI ISL 414624|B.1.5|France|2020-02-26	0.0002354011	Europe
Europe|hCoV-19/England/20092000804/2020|EPI ISL 464182|B|United Kingdom|2020-02-24	Europe|hCoV-19/France/NOR-N1620/2020|EPI ISL 414624|B.1.5|France|2020-02-26	0.0002354803	Europe
Europe|hCoV-19/England/200920118/2020|EPI ISL 485604|B.1|United Kingdom|2020-02-24	Europe|hCoV-19/France/NOR-N1620/2020|EPI ISL 414624|B.1.5|France|2020-02-26	0.0002694657	Europe
Europe|hCoV-19/Italy/PIE-SLL-MS45/2020|EPI ISL 569866|B.1.5|Italy|2020-02-25	Europe|hCoV-19/France/NOR-N1620/2020|EPI ISL 414624|B.1.5|France|2020-02-26	0.0001343096	Europe
Europe|hCoV-19/Italy/LOM-INMI-8058/2020|EPI ISL 460094|B.1|Italy|2020-02-25	Europe|hCoV-19/France/NOR-N1620/2020|EPI ISL 414624|B.1.5|France|2020-02-26	0.0001007286	Europe
Europe|hCoV-19/France/GES-1583-2/2020|EPI ISL 414623|A.2|France|2020-02-25	Europe|hCoV-19/France/NOR-N1620/2020|EPI ISL 414624|B.1.5|France|2020-02-26	0.0004702046	Europe
Europe|hCoV-19/Germany/BW-ChVir-1577/2020|EPI ISL 412912|B.1.1|Germany|2020-02-25	Europe|hCoV-19/France/NOR-N1620/2020|EPI ISL 414624|B.1.5|France|2020-02-26	0.0002017111	Europe
Europe|hCoV-19/Spain/MD-ISCIII-201105/2020|EPI ISL 418251|B.1.5|Spain|2020-02-25	Europe|hCoV-19/France/NOR-N1620/2020|EPI ISL 414624|B.1.5|France|2020-02-26	0.0001681936	Europe
Europe|hCoV-19/England/200960515/2020|EPI ISL 414009|B|United Kingdom|2020-02-25	Europe|hCoV-19/France/NOR-N1620/2020|EPI ISL 414624|B.1.5|France|2020-02-26	0.0003022430	Europe
Europe|hCoV-19/England/20094061404/2020|EPI ISL 464185|B|United Kingdom|2020-02-25	Europe|hCoV-19/France/NOR-N1620/2020|EPI ISL 414624|B.1.5|France|2020-02-26	0.0002350769	Europe
Europe|hCoV-19/England/200940527/2020|EPI ISL 414005|B.40|United Kingdom|2020-02-25	Europe|hCoV-19/France/NOR-N1620/2020|EPI ISL 414624|B.1.5|France|2020-02-26	0.0003694440	Europe
Europe|hCoV-19/Germany/NW-HHU-02-1/2020|EPI ISL 414497|B.3|Germany|2020-02-25	Europe|hCoV-19/France/NOR-N1620/2020|EPI ISL 414624|B.1.5|France|2020-02-26	0.0002686757	Europe
Europe|hCoV-19/England/20094061504/2020|EPI ISL 464186|B|United Kingdom|2020-02-25	Europe|hCoV-19/France/NOR-N1620/2020|EPI ISL 414624|B.1.5|France|2020-02-26	0.0002351006	Europe
Europe|hCoV-19/Italy/LOM-UniMI-L274/2020|EPI ISL 542240|B.1|Italy|2020-02-25	Europe|hCoV-19/France/NOR-N1620/2020|EPI ISL 414624|B.1.5|France|2020-02-26	0.0001351160	Europe
Europe|hCoV-19/England/20098017604/2020|EPI ISL 464195|B.1.5|United Kingdom|2020-02-26	Europe|hCoV-19/France/NOR-N1620/2020|EPI ISL 414624|B.1.5|France|2020-02-26	0.0001007260	Europe
Europe|hCoV-19/Italy/LOM-INMI-9206/2020|EPI ISL 460087|B.1.5|Italy|2020-02-26	Europe|hCoV-19/France/NOR-N1620/2020|EPI ISL 414624|B.1.5|France|2020-02-26	0.0000671494	Europe
Europe|hCoV-19/Italy/LOM-INMI-9214/2020|EPI ISL 460088|B.1.5|Italy|2020-02-26	Europe|hCoV-19/France/NOR-N1620/2020|EPI ISL 414624|B.1.5|France|2020-02-26	0.0001007260	Europe
Europe|hCoV-19/Switzerland/GE-SNRCI-29933895/2020|EPI ISL 413997|B.1.1|Switzerland|2020-02-26	Europe|hCoV-19/France/NOR-N1620/2020|EPI ISL 414624|B.1.5|France|2020-02-26	0.0002014823	Europe
Europe|hCoV-19/France/GES-1583/2020|EPI ISL 414600|A.2|France|2020-02-26	Europe|hCoV-19/France/NOR-N1620/2020|EPI ISL 414624|B.1.5|France|2020-02-26	0.0004702046	Europe
Europe|hCoV-19/Switzerland/ZH-UZH-1000477102/2020|EPI ISL 413019|B|Switzerland|2020-02-26	Europe|hCoV-19/France/NOR-N1620/2020|EPI ISL 414624|B.1.5|France|2020-02-26	0.0004030173	Europe
Europe|hCoV-19/France/IDF-0372/2020|EPI ISL 406596|B|France|2020-01-23	Europe|hCoV-19/Italy/LOM-INMI-BG-9209/2020|EPI ISL 460082|B.1.5|Italy|2020-02-26	0.0002350712	Europe
Europe|hCoV-19/France/IDF-0373/2020|EPI ISL 406597|B|France|2020-01-23	Europe|hCoV-19/Italy/LOM-INMI-BG-9209/2020|EPI ISL 460082|B.1.5|Italy|2020-02-26	0.0002351344	Europe
Europe|hCoV-19/France/IDF-0386-islP1/2020|EPI ISL 411219|B|France|2020-01-28	Europe|hCoV-19/Italy/LOM-INMI-BG-9209/2020|EPI ISL 460082|B.1.5|Italy|2020-02-26	0.0002350712	Europe
Europe|hCoV-19/Germany/BY-ChVir-929/2020|EPI ISL 406862|B.1|Germany|2020-01-28	Europe|hCoV-19/Italy/LOM-INMI-BG-9209/2020|EPI ISL 460082|B.1.5|Italy|2020-02-26	0.0000671494	Europe
Europe|hCoV-19/England/02/2020|EPI ISL 407073|B|United Kingdom|2020-01-29	Europe|hCoV-19/Italy/LOM-INMI-BG-9209/2020|EPI ISL 460082|B.1.5|Italy|2020-02-26	0.0003358292	Europe
Europe|hCoV-19/France/IDF-0626/2020|EPI ISL 408431|B|France|2020-01-29	Europe|hCoV-19/Italy/LOM-INMI-BG-9209/2020|EPI ISL 460082|B.1.5|Italy|2020-02-26	0.0002014685	Europe
Europe|hCoV-19/France/IDF-0515/2020|EPI ISL 408430|B|France|2020-01-29	Europe|hCoV-19/Italy/LOM-INMI-BG-9209/2020|EPI ISL 460082|B.1.5|Italy|2020-02-26	0.0002686464	Europe
Europe|hCoV-19/Italy/LAZ-INMI-SPL1/2020|EPI ISL 412974|B|Italy|2020-01-29	Europe|hCoV-19/Italy/LOM-INMI-BG-9209/2020|EPI ISL 460082|B.1.5|Italy|2020-02-26	0.0002350712	Europe
Europe|hCoV-19/Italy/LAZ-INMI1-cs/2020|EPI ISL 410546|B|Italy|2020-01-29	Europe|hCoV-19/Italy/LOM-INMI-BG-9209/2020|EPI ISL 460082|B.1.5|Italy|2020-02-26	0.0002350870	Europe
Europe|hCoV-19/Germany/BY-ChVir-1019/2020|EPI ISL 450199|B.1|Germany|2020-01-29	Europe|hCoV-19/Italy/LOM-INMI-BG-9209/2020|EPI ISL 460082|B.1.5|Italy|2020-02-26	0.0001007319	Europe
Europe|hCoV-19/Italy/LAZ-INMI1-isl/2020|EPI ISL 410545|B|Italy|2020-01-29	Europe|hCoV-19/Italy/LOM-INMI-BG-9209/2020|EPI ISL 460082|B.1.5|Italy|2020-02-26	0.0002350791	Europe
Europe|hCoV-19/England/01/2020|EPI ISL 407071|B|United Kingdom|2020-01-29	Europe|hCoV-19/Italy/LOM-INMI-BG-9209/2020|EPI ISL 460082|B.1.5|Italy|2020-02-26	0.0003022430	Europe
Europe|hCoV-19/Finland/1/2020|EPI ISL 407079|B|Finland|2020-01-29	Europe|hCoV-19/Italy/LOM-INMI-BG-9209/2020|EPI ISL 460082|B.1.5|Italy|2020-02-26	0.0001688113	Europe
Europe|hCoV-19/Germany/BY-ChVir-1017/2020|EPI ISL 450209|B.1|Germany|2020-01-30	Europe|hCoV-19/Italy/LOM-INMI-BG-9209/2020|EPI ISL 460082|B.1.5|Italy|2020-02-26	0.0000671494	Europe
Europe|hCoV-19/Italy/LAZ-INMI2-N/2020|EPI ISL 451302|B|Italy|2020-01-30	Europe|hCoV-19/Italy/LOM-INMI-BG-9209/2020|EPI ISL 460082|B.1.5|Italy|2020-02-26	0.0002350712	Europe
Europe|hCoV-19/Sweden/20-02114/2020|EPI ISL 476139|B|Sweden|2020-01-31	Europe|hCoV-19/Italy/LOM-INMI-BG-9209/2020|EPI ISL 460082|B.1.5|Italy|2020-02-26	0.0002686533	Europe
Europe|hCoV-19/Germany/BY-ChVir-1433/2020|EPI ISL 450205|B.1|Germany|2020-01	Europe|hCoV-19/Italy/LOM-INMI-BG-9209/2020|EPI ISL 460082|B.1.5|Italy|2020-02-26	0.0001343073	Europe
Europe|hCoV-19/Germany/BY-ChVir-1247/2020|EPI ISL 450201|B.1|Germany|2020-01	Europe|hCoV-19/Italy/LOM-INMI-BG-9209/2020|EPI ISL 460082|B.1.5|Italy|2020-02-26	0.0001007286	Europe
Europe|hCoV-19/Germany/BY-ChVir-1289/2020|EPI ISL 450203|B.1|Germany|2020-02-01	Europe|hCoV-19/Italy/LOM-INMI-BG-9209/2020|EPI ISL 460082|B.1.5|Italy|2020-02-26	0.0001007286	Europe
Europe|hCoV-19/France/IDF-0571/2020|EPI ISL 411218|B|France|2020-02-02	Europe|hCoV-19/Italy/LOM-INMI-BG-9209/2020|EPI ISL 460082|B.1.5|Italy|2020-02-26	0.0002686464	Europe
Europe|hCoV-19/Germany/BY-ChVir-1356/2020|EPI ISL 450204|B.1|Germany|2020-02-03	Europe|hCoV-19/Italy/LOM-INMI-BG-9209/2020|EPI ISL 460082|B.1.5|Italy|2020-02-26	0.0001007286	Europe
Europe|hCoV-19/Italy/LAZ-INMI2-B/2020|EPI ISL 451301|B|Italy|2020-02-03	Europe|hCoV-19/Italy/LOM-INMI-BG-9209/2020|EPI ISL 460082|B.1.5|Italy|2020-02-26	0.0002350712	Europe
Europe|hCoV-19/Belgium/GHB-03021/2020|EPI ISL 407976|A|Belgium|2020-02-03	Europe|hCoV-19/Italy/LOM-INMI-BG-9209/2020|EPI ISL 460082|B.1.5|Italy|2020-02-26	0.0002350510	Europe
Europe|hCoV-19/Italy/LAZ-INMI1-N/2020|EPI ISL 451300|B|Italy|2020-02-03	Europe|hCoV-19/Italy/LOM-INMI-BG-9209/2020|EPI ISL 460082|B.1.5|Italy|2020-02-26	0.0002686694	Europe
Europe|hCoV-19/England/201040021/2020|EPI ISL 464302|B.1.98|United Kingdom|2020-02-03	Europe|hCoV-19/Italy/LOM-INMI-BG-9209/2020|EPI ISL 460082|B.1.5|Italy|2020-02-26	0.0000675303	Europe
Europe|hCoV-19/England/201040024/2020|EPI ISL 464304|B.1.98|United Kingdom|2020-02-03	Europe|hCoV-19/Italy/LOM-INMI-BG-9209/2020|EPI ISL 460082|B.1.5|Italy|2020-02-26	0.0000683170	Europe
Europe|hCoV-19/England/201040023/2020|EPI ISL 464303|B.1.5|United Kingdom|2020-02-03	Europe|hCoV-19/Italy/LOM-INMI-BG-9209/2020|EPI ISL 460082|B.1.5|Italy|2020-02-26	0.0000344545	Europe
Europe|hCoV-19/Italy/LAZ-INMI1-B2/2020|EPI ISL 451299|B|Italy|2020-02-04	Europe|hCoV-19/Italy/LOM-INMI-BG-9209/2020|EPI ISL 460082|B.1.5|Italy|2020-02-26	0.0003039333	Europe
Europe|hCoV-19/England/200641094/2020|EPI ISL 414040|B|United Kingdom|2020-02-05	Europe|hCoV-19/Italy/LOM-INMI-BG-9209/2020|EPI ISL 460082|B.1.5|Italy|2020-02-26	0.0001679154	Europe
Europe|hCoV-19/Sweden/01/2020|EPI ISL 411951|B|Sweden|2020-02-07	Europe|hCoV-19/Italy/LOM-INMI-BG-9209/2020|EPI ISL 460082|B.1.5|Italy|2020-02-26	0.0004030656	Europe
Europe|hCoV-19/Germany/BY-ChVir-1482/2020|EPI ISL 450207|B.1|Germany|2020-02-07	Europe|hCoV-19/Italy/LOM-INMI-BG-9209/2020|EPI ISL 460082|B.1.5|Italy|2020-02-26	0.0001007286	Europe
Europe|hCoV-19/England/200690306/2020|EPI ISL 414043|B|United Kingdom|2020-02-07	Europe|hCoV-19/Italy/LOM-INMI-BG-9209/2020|EPI ISL 460082|B.1.5|Italy|2020-02-26	0.0001679098	Europe
Europe|hCoV-19/Germany/BY-ChVir-1483/2020|EPI ISL 450208|B.1|Germany|2020-02-08	Europe|hCoV-19/Italy/LOM-INMI-BG-9209/2020|EPI ISL 460082|B.1.5|Italy|2020-02-26	0.0001007286	Europe
Europe|hCoV-19/France/ARA-739/2020|EPI ISL 410486|B|France|2020-02-08	Europe|hCoV-19/Italy/LOM-INMI-BG-9209/2020|EPI ISL 460082|B.1.5|Italy|2020-02-26	0.0001682092	Europe
Europe|hCoV-19/England/200690300/2020|EPI ISL 414042|B|United Kingdom|2020-02-08	Europe|hCoV-19/Italy/LOM-INMI-BG-9209/2020|EPI ISL 460082|B.1.5|Italy|2020-02-26	0.0001679098	Europe
Europe|hCoV-19/England/200690245/2020|EPI ISL 414041|B|United Kingdom|2020-02-08	Europe|hCoV-19/Italy/LOM-INMI-BG-9209/2020|EPI ISL 460082|B.1.5|Italy|2020-02-26	0.0001679098	Europe
Europe|hCoV-19/England/200690756/2020|EPI ISL 414044|B|United Kingdom|2020-02-08	Europe|hCoV-19/Italy/LOM-INMI-BG-9209/2020|EPI ISL 460082|B.1.5|Italy|2020-02-26	0.0001679155	Europe
Europe|hCoV-19/England/09c/2020|EPI ISL 412116|B.40|United Kingdom|2020-02-09	Europe|hCoV-19/Italy/LOM-INMI-BG-9209/2020|EPI ISL 460082|B.1.5|Italy|2020-02-26	0.0003022508	Europe
Europe|hCoV-19/England/20072030304/2020|EPI ISL 464168|B.40|United Kingdom|2020-02-09	Europe|hCoV-19/Italy/LOM-INMI-BG-9209/2020|EPI ISL 460082|B.1.5|Italy|2020-02-26	0.0003358775	Europe
Europe|hCoV-19/Italy/LAZ-INMI1-B1/2020|EPI ISL 451298|B|Italy|2020-02-12	Europe|hCoV-19/Italy/LOM-INMI-BG-9209/2020|EPI ISL 460082|B.1.5|Italy|2020-02-26	0.0002686694	Europe
Europe|hCoV-19/England/20078003804/2020|EPI ISL 464169|B.40|United Kingdom|2020-02-13	Europe|hCoV-19/Italy/LOM-INMI-BG-9209/2020|EPI ISL 460082|B.1.5|Italy|2020-02-26	0.0003358775	Europe
Europe|hCoV-19/England/20078004004/2020|EPI ISL 464170|B.40|United Kingdom|2020-02-13	Europe|hCoV-19/Italy/LOM-INMI-BG-9209/2020|EPI ISL 460082|B.1.5|Italy|2020-02-26	0.0003422351	Europe
Europe|hCoV-19/England/20079000204/2020|EPI ISL 464171|B.40|United Kingdom|2020-02-14	Europe|hCoV-19/Italy/LOM-INMI-BG-9209/2020|EPI ISL 460082|B.1.5|Italy|2020-02-26	0.0003412306	Europe
Europe|hCoV-19/England/20079000404/2020|EPI ISL 464172|B.40|United Kingdom|2020-02-14	Europe|hCoV-19/Italy/LOM-INMI-BG-9209/2020|EPI ISL 460082|B.1.5|Italy|2020-02-26	0.0003088433	Europe
Europe|hCoV-19/England/20079022704/2020|EPI ISL 464173|B.40|United Kingdom|2020-02-15	Europe|hCoV-19/Italy/LOM-INMI-BG-9209/2020|EPI ISL 460082|B.1.5|Italy|2020-02-26	0.0003397119	Europe
Europe|hCoV-19/England/20079022904/2020|EPI ISL 464174|B.40|United Kingdom|2020-02-15	Europe|hCoV-19/Italy/LOM-INMI-BG-9209/2020|EPI ISL 460082|B.1.5|Italy|2020-02-26	0.0003413354	Europe
Europe|hCoV-19/England/20168037604/2020|EPI ISL 466615|B.1.1|United Kingdom|2020-02-16	Europe|hCoV-19/Italy/LOM-INMI-BG-9209/2020|EPI ISL 460082|B.1.5|Italy|2020-02-26	0.0002350731	Europe
Europe|hCoV-19/England/20080000104/2020|EPI ISL 464175|B.40|United Kingdom|2020-02-16	Europe|hCoV-19/Italy/LOM-INMI-BG-9209/2020|EPI ISL 460082|B.1.5|Italy|2020-02-26	0.0003694445	Europe
Europe|hCoV-19/England/20080000204/2020|EPI ISL 464176|B.40|United Kingdom|2020-02-16	Europe|hCoV-19/Italy/LOM-INMI-BG-9209/2020|EPI ISL 460082|B.1.5|Italy|2020-02-26	0.0003730661	Europe
Europe|hCoV-19/England/20080000404/2020|EPI ISL 464177|B.40|United Kingdom|2020-02-16	Europe|hCoV-19/Italy/LOM-INMI-BG-9209/2020|EPI ISL 460082|B.1.5|Italy|2020-02-26	0.0003395619	Europe
Europe|hCoV-19/England/20084031204/2020|EPI ISL 464178|B.40|United Kingdom|2020-02-18	Europe|hCoV-19/Italy/LOM-INMI-BG-9209/2020|EPI ISL 460082|B.1.5|Italy|2020-02-26	0.0003360920	Europe
Europe|hCoV-19/England/20086030304/2020|EPI ISL 464179|B.40|United Kingdom|2020-02-19	Europe|hCoV-19/Italy/LOM-INMI-BG-9209/2020|EPI ISL 460082|B.1.5|Italy|2020-02-26	0.0003409281	Europe
Europe|hCoV-19/Italy/LOM-ASST-CDG1/2020|EPI ISL 412973|B.1.5|Italy|2020-02-20	Europe|hCoV-19/Italy/LOM-INMI-BG-9209/2020|EPI ISL 460082|B.1.5|Italy|2020-02-26	0.0000335740	Europe
Europe|hCoV-19/England/20088028304/2020|EPI ISL 464180|B.40|United Kingdom|2020-02-20	Europe|hCoV-19/Italy/LOM-INMI-BG-9209/2020|EPI ISL 460082|B.1.5|Italy|2020-02-26	0.0003365332	Europe
Europe|hCoV-19/Italy/LOM-ASST-19/2020|EPI ISL 486656|B.1|Italy|2020-02-20	Europe|hCoV-19/Italy/LOM-INMI-BG-9209/2020|EPI ISL 460082|B.1.5|Italy|2020-02-26	0.0000697413	Europe
Europe|hCoV-19/Italy/LOM-INMI-5314-B/2020|EPI ISL 451306|B.1.5|Italy|2020-02-21	Europe|hCoV-19/Italy/LOM-INMI-BG-9209/2020|EPI ISL 460082|B.1.5|Italy|2020-02-26	0.0000335741	Europe
Europe|hCoV-19/France/HDF-1465/2020|EPI ISL 418218|B.1|France|2020-02-21	Europe|hCoV-19/Italy/LOM-INMI-BG-9209/2020|EPI ISL 460082|B.1.5|Italy|2020-02-26	0.0001007472	Europe
Europe|hCoV-19/Italy/LOM-INMI-BG-5825/2020|EPI ISL 460079|B.1|Italy|2020-02-22	Europe|hCoV-19/Italy/LOM-INMI-BG-9209/2020|EPI ISL 460082|B.1.5|Italy|2020-02-26	0.0000671511	Europe
Europe|hCoV-19/Italy/PIE-SLL-MS46/2020|EPI ISL 569867|B.1.5|Italy|2020-02-22	Europe|hCoV-19/Italy/LOM-INMI-BG-9209/2020|EPI ISL 460082|B.1.5|Italy|2020-02-26	0.0000671511	Europe
Europe|hCoV-19/Italy/LOM-INMI-5925/2020|EPI ISL 460091|B.1.5|Italy|2020-02-22	Europe|hCoV-19/Italy/LOM-INMI-BG-9209/2020|EPI ISL 460082|B.1.5|Italy|2020-02-26	0.0000335741	Europe
Europe|hCoV-19/Italy/LOM-ASST-3/2020|EPI ISL 486659|B.1.5|Italy|2020-02-22	Europe|hCoV-19/Italy/LOM-INMI-BG-9209/2020|EPI ISL 460082|B.1.5|Italy|2020-02-26	0.0000335752	Europe
Europe|hCoV-19/Italy/EMR-AMVRC-206/2020|EPI ISL 457699|B.1.5|Italy|2020-02-22	Europe|hCoV-19/Italy/LOM-INMI-BG-9209/2020|EPI ISL 460082|B.1.5|Italy|2020-02-26	0.0000336057	Europe
Europe|hCoV-19/Italy/LOM-UniMI-L250/2020|EPI ISL 542222|B.1.5|Italy|2020-02-22	Europe|hCoV-19/Italy/LOM-INMI-BG-9209/2020|EPI ISL 460082|B.1.5|Italy|2020-02-26	0.0000000000	Europe
Europe|hCoV-19/Italy/LOM-UniMI-L251/2020|EPI ISL 542223|B.1.5|Italy|2020-02-22	Europe|hCoV-19/Italy/LOM-INMI-BG-9209/2020|EPI ISL 460082|B.1.5|Italy|2020-02-26	0.0000337862	Europe
Europe|hCoV-19/Italy/LOM-UniMI-L249/2020|EPI ISL 542221|B.1.5|Italy|2020-02-22	Europe|hCoV-19/Italy/LOM-INMI-BG-9209/2020|EPI ISL 460082|B.1.5|Italy|2020-02-26	0.0000675737	Europe
Europe|hCoV-19/Italy/LOM-ASST-4/2020|EPI ISL 486660|B.1.5|Italy|2020-02-23	Europe|hCoV-19/Italy/LOM-INMI-BG-9209/2020|EPI ISL 460082|B.1.5|Italy|2020-02-26	0.0000335741	Europe
Europe|hCoV-19/Italy/LOM-UniMI-L253/2020|EPI ISL 542225|B.1.5|Italy|2020-02-23	Europe|hCoV-19/Italy/LOM-INMI-BG-9209/2020|EPI ISL 460082|B.1.5|Italy|2020-02-26	0.0000337326	Europe
Europe|hCoV-19/Italy/LOM-UniMI-L257/2020|EPI ISL 542228|B.1|Italy|2020-02-23	Europe|hCoV-19/Italy/LOM-INMI-BG-9209/2020|EPI ISL 460082|B.1.5|Italy|2020-02-26	0.0000675572	Europe
Europe|hCoV-19/Italy/LOM-UniMI-L230/2020|EPI ISL 542217|B.1.5|Italy|2020-02-23	Europe|hCoV-19/Italy/LOM-INMI-BG-9209/2020|EPI ISL 460082|B.1.5|Italy|2020-02-26	0.0000675754	Europe
Europe|hCoV-19/Italy/LOM-UniMI-L254/2020|EPI ISL 542226|B.1.5|Italy|2020-02-23	Europe|hCoV-19/Italy/LOM-INMI-BG-9209/2020|EPI ISL 460082|B.1.5|Italy|2020-02-26	0.0000675754	Europe
Europe|hCoV-19/Italy/LOM-UniMI-L256/2020|EPI ISL 542227|B.1.131|Italy|2020-02-23	Europe|hCoV-19/Italy/LOM-INMI-BG-9209/2020|EPI ISL 460082|B.1.5|Italy|2020-02-26	0.0001026801	Europe
Europe|hCoV-19/England/20130071804/2020|EPI ISL 423662|B.1.1|United Kingdom|2020-02-23	Europe|hCoV-19/Italy/LOM-INMI-BG-9209/2020|EPI ISL 460082|B.1.5|Italy|2020-02-26	0.0001393179	Europe
Europe|hCoV-19/Italy/LOM-INMI-10734/2020|EPI ISL 568579|B.1|Italy|2020-02-24	Europe|hCoV-19/Italy/LOM-INMI-BG-9209/2020|EPI ISL 460082|B.1.5|Italy|2020-02-26	0.0000671511	Europe
Europe|hCoV-19/Italy/LOM-UniMI01/2020|EPI ISL 417445|B.1.5|Italy|2020-02-24	Europe|hCoV-19/Italy/LOM-INMI-BG-9209/2020|EPI ISL 460082|B.1.5|Italy|2020-02-26	0.0002686971	Europe
Europe|hCoV-19/Italy/LOM-UniMI02/2020|EPI ISL 417446|B.1.5|Italy|2020-02-24	Europe|hCoV-19/Italy/LOM-INMI-BG-9209/2020|EPI ISL 460082|B.1.5|Italy|2020-02-26	0.0005712941	Europe
Europe|hCoV-19/Switzerland/TI-SNRCI-29919486/2020|EPI ISL 413996|B.1.5|Switzerland|2020-02-24	Europe|hCoV-19/Italy/LOM-INMI-BG-9209/2020|EPI ISL 460082|B.1.5|Italy|2020-02-26	0.0000671511	Europe
Europe|hCoV-19/Italy/LOM-UniMI03/2020|EPI ISL 417447|B.1.5|Italy|2020-02-24	Europe|hCoV-19/Italy/LOM-INMI-BG-9209/2020|EPI ISL 460082|B.1.5|Italy|2020-02-26	0.0000335741	Europe
Europe|hCoV-19/Spain/CN-ISCIII-201048/2020|EPI ISL 539531|B.1|Spain|2020-02-24	Europe|hCoV-19/Italy/LOM-INMI-BG-9209/2020|EPI ISL 460082|B.1.5|Italy|2020-02-26	0.0003358694	Europe
Europe|hCoV-19/Austria/CeMM0045/2020|EPI ISL 437932|B.1.1|Austria|2020-02-24	Europe|hCoV-19/Italy/LOM-INMI-BG-9209/2020|EPI ISL 460082|B.1.5|Italy|2020-02-26	0.0001343210	Europe
Europe|hCoV-19/Italy/LOM-INMI-BG-7158/2020|EPI ISL 460081|B.1.1|Italy|2020-02-24	Europe|hCoV-19/Italy/LOM-INMI-BG-9209/2020|EPI ISL 460082|B.1.5|Italy|2020-02-26	0.0001344203	Europe
Europe|hCoV-19/Italy/LOM-UniMI-L267/2020|EPI ISL 542233|B.1.5|Italy|2020-02-24	Europe|hCoV-19/Italy/LOM-INMI-BG-9209/2020|EPI ISL 460082|B.1.5|Italy|2020-02-26	0.0000337008	Europe
Europe|hCoV-19/England/20092000704/2020|EPI ISL 464181|B|United Kingdom|2020-02-24	Europe|hCoV-19/Italy/LOM-INMI-BG-9209/2020|EPI ISL 460082|B.1.5|Italy|2020-02-26	0.0002017685	Europe
Europe|hCoV-19/England/20092000804/2020|EPI ISL 464182|B|United Kingdom|2020-02-24	Europe|hCoV-19/Italy/LOM-INMI-BG-9209/2020|EPI ISL 460082|B.1.5|Italy|2020-02-26	0.0002018364	Europe
Europe|hCoV-19/England/200920118/2020|EPI ISL 485604|B.1|United Kingdom|2020-02-24	Europe|hCoV-19/Italy/LOM-INMI-BG-9209/2020|EPI ISL 460082|B.1.5|Italy|2020-02-26	0.0001683978	Europe
Europe|hCoV-19/Italy/PIE-SLL-MS45/2020|EPI ISL 569866|B.1.5|Italy|2020-02-25	Europe|hCoV-19/Italy/LOM-INMI-BG-9209/2020|EPI ISL 460082|B.1.5|Italy|2020-02-26	0.0001007303	Europe
Europe|hCoV-19/Italy/LOM-INMI-8058/2020|EPI ISL 460094|B.1|Italy|2020-02-25	Europe|hCoV-19/Italy/LOM-INMI-BG-9209/2020|EPI ISL 460082|B.1.5|Italy|2020-02-26	0.0000671511	Europe
Europe|hCoV-19/France/GES-1583-2/2020|EPI ISL 414623|A.2|France|2020-02-25	Europe|hCoV-19/Italy/LOM-INMI-BG-9209/2020|EPI ISL 460082|B.1.5|Italy|2020-02-26	0.0004366103	Europe
Europe|hCoV-19/Germany/BW-ChVir-1577/2020|EPI ISL 412912|B.1.1|Germany|2020-02-25	Europe|hCoV-19/Italy/LOM-INMI-BG-9209/2020|EPI ISL 460082|B.1.5|Italy|2020-02-26	0.0001680894	Europe
Europe|hCoV-19/Spain/MD-ISCIII-201105/2020|EPI ISL 418251|B.1.5|Spain|2020-02-25	Europe|hCoV-19/Italy/LOM-INMI-BG-9209/2020|EPI ISL 460082|B.1.5|Italy|2020-02-26	0.0001345523	Europe
Europe|hCoV-19/England/200960515/2020|EPI ISL 414009|B|United Kingdom|2020-02-25	Europe|hCoV-19/Italy/LOM-INMI-BG-9209/2020|EPI ISL 460082|B.1.5|Italy|2020-02-26	0.0002686554	Europe
Europe|hCoV-19/England/20094061404/2020|EPI ISL 464185|B|United Kingdom|2020-02-25	Europe|hCoV-19/Italy/LOM-INMI-BG-9209/2020|EPI ISL 460082|B.1.5|Italy|2020-02-26	0.0002014907	Europe
Europe|hCoV-19/England/200940527/2020|EPI ISL 414005|B.40|United Kingdom|2020-02-25	Europe|hCoV-19/Italy/LOM-INMI-BG-9209/2020|EPI ISL 460082|B.1.5|Italy|2020-02-26	0.0003358518	Europe
Europe|hCoV-19/Germany/NW-HHU-02-1/2020|EPI ISL 414497|B.3|Germany|2020-02-25	Europe|hCoV-19/Italy/LOM-INMI-BG-9209/2020|EPI ISL 460082|B.1.5|Italy|2020-02-26	0.0002350868	Europe
Europe|hCoV-19/England/20094061504/2020|EPI ISL 464186|B|United Kingdom|2020-02-25	Europe|hCoV-19/Italy/LOM-INMI-BG-9209/2020|EPI ISL 460082|B.1.5|Italy|2020-02-26	0.0002015110	Europe
Europe|hCoV-19/Italy/LOM-UniMI-L274/2020|EPI ISL 542240|B.1|Italy|2020-02-25	Europe|hCoV-19/Italy/LOM-INMI-BG-9209/2020|EPI ISL 460082|B.1.5|Italy|2020-02-26	0.0001013351	Europe
Europe|hCoV-19/England/20098017604/2020|EPI ISL 464195|B.1.5|United Kingdom|2020-02-26	Europe|hCoV-19/Italy/LOM-INMI-BG-9209/2020|EPI ISL 460082|B.1.5|Italy|2020-02-26	0.0000671494	Europe
Europe|hCoV-19/Italy/LOM-INMI-9206/2020|EPI ISL 460087|B.1.5|Italy|2020-02-26	Europe|hCoV-19/Italy/LOM-INMI-BG-9209/2020|EPI ISL 460082|B.1.5|Italy|2020-02-26	0.0000335741	Europe
Europe|hCoV-19/Italy/LOM-INMI-9214/2020|EPI ISL 460088|B.1.5|Italy|2020-02-26	Europe|hCoV-19/Italy/LOM-INMI-BG-9209/2020|EPI ISL 460082|B.1.5|Italy|2020-02-26	0.0000671494	Europe
Europe|hCoV-19/Switzerland/GE-SNRCI-29933895/2020|EPI ISL 413997|B.1.1|Switzerland|2020-02-26	Europe|hCoV-19/Italy/LOM-INMI-BG-9209/2020|EPI ISL 460082|B.1.5|Italy|2020-02-26	0.0001678988	Europe
Europe|hCoV-19/France/GES-1583/2020|EPI ISL 414600|A.2|France|2020-02-26	Europe|hCoV-19/Italy/LOM-INMI-BG-9209/2020|EPI ISL 460082|B.1.5|Italy|2020-02-26	0.0004366103	Europe
Europe|hCoV-19/Switzerland/ZH-UZH-1000477102/2020|EPI ISL 413019|B|Switzerland|2020-02-26	Europe|hCoV-19/Italy/LOM-INMI-BG-9209/2020|EPI ISL 460082|B.1.5|Italy|2020-02-26	0.0003694255	Europe
Europe|hCoV-19/France/NOR-N1620/2020|EPI ISL 414624|B.1.5|France|2020-02-26	Europe|hCoV-19/Italy/LOM-INMI-BG-9209/2020|EPI ISL 460082|B.1.5|Italy|2020-02-26	0.0001007286	Europe
Europe|hCoV-19/France/IDF-0372/2020|EPI ISL 406596|B|France|2020-01-23	Europe|hCoV-19/Italy/LOM-INMI-BG-9225/2020|EPI ISL 460083|B.1|Italy|2020-02-26	0.0002350712	Europe
Europe|hCoV-19/France/IDF-0373/2020|EPI ISL 406597|B|France|2020-01-23	Europe|hCoV-19/Italy/LOM-INMI-BG-9225/2020|EPI ISL 460083|B.1|Italy|2020-02-26	0.0002351344	Europe
Europe|hCoV-19/France/IDF-0386-islP1/2020|EPI ISL 411219|B|France|2020-01-28	Europe|hCoV-19/Italy/LOM-INMI-BG-9225/2020|EPI ISL 460083|B.1|Italy|2020-02-26	0.0002350712	Europe
Europe|hCoV-19/Germany/BY-ChVir-929/2020|EPI ISL 406862|B.1|Germany|2020-01-28	Europe|hCoV-19/Italy/LOM-INMI-BG-9225/2020|EPI ISL 460083|B.1|Italy|2020-02-26	0.0000671494	Europe
Europe|hCoV-19/England/02/2020|EPI ISL 407073|B|United Kingdom|2020-01-29	Europe|hCoV-19/Italy/LOM-INMI-BG-9225/2020|EPI ISL 460083|B.1|Italy|2020-02-26	0.0003358292	Europe
Europe|hCoV-19/France/IDF-0626/2020|EPI ISL 408431|B|France|2020-01-29	Europe|hCoV-19/Italy/LOM-INMI-BG-9225/2020|EPI ISL 460083|B.1|Italy|2020-02-26	0.0002014685	Europe
Europe|hCoV-19/France/IDF-0515/2020|EPI ISL 408430|B|France|2020-01-29	Europe|hCoV-19/Italy/LOM-INMI-BG-9225/2020|EPI ISL 460083|B.1|Italy|2020-02-26	0.0002686464	Europe
Europe|hCoV-19/Italy/LAZ-INMI-SPL1/2020|EPI ISL 412974|B|Italy|2020-01-29	Europe|hCoV-19/Italy/LOM-INMI-BG-9225/2020|EPI ISL 460083|B.1|Italy|2020-02-26	0.0002350712	Europe
Europe|hCoV-19/Italy/LAZ-INMI1-cs/2020|EPI ISL 410546|B|Italy|2020-01-29	Europe|hCoV-19/Italy/LOM-INMI-BG-9225/2020|EPI ISL 460083|B.1|Italy|2020-02-26	0.0002350870	Europe
Europe|hCoV-19/Germany/BY-ChVir-1019/2020|EPI ISL 450199|B.1|Germany|2020-01-29	Europe|hCoV-19/Italy/LOM-INMI-BG-9225/2020|EPI ISL 460083|B.1|Italy|2020-02-26	0.0001007319	Europe
Europe|hCoV-19/Italy/LAZ-INMI1-isl/2020|EPI ISL 410545|B|Italy|2020-01-29	Europe|hCoV-19/Italy/LOM-INMI-BG-9225/2020|EPI ISL 460083|B.1|Italy|2020-02-26	0.0002350791	Europe
Europe|hCoV-19/England/01/2020|EPI ISL 407071|B|United Kingdom|2020-01-29	Europe|hCoV-19/Italy/LOM-INMI-BG-9225/2020|EPI ISL 460083|B.1|Italy|2020-02-26	0.0003022430	Europe
Europe|hCoV-19/Finland/1/2020|EPI ISL 407079|B|Finland|2020-01-29	Europe|hCoV-19/Italy/LOM-INMI-BG-9225/2020|EPI ISL 460083|B.1|Italy|2020-02-26	0.0001688113	Europe
Europe|hCoV-19/Germany/BY-ChVir-1017/2020|EPI ISL 450209|B.1|Germany|2020-01-30	Europe|hCoV-19/Italy/LOM-INMI-BG-9225/2020|EPI ISL 460083|B.1|Italy|2020-02-26	0.0000671494	Europe
Europe|hCoV-19/Italy/LAZ-INMI2-N/2020|EPI ISL 451302|B|Italy|2020-01-30	Europe|hCoV-19/Italy/LOM-INMI-BG-9225/2020|EPI ISL 460083|B.1|Italy|2020-02-26	0.0002350712	Europe
Europe|hCoV-19/Sweden/20-02114/2020|EPI ISL 476139|B|Sweden|2020-01-31	Europe|hCoV-19/Italy/LOM-INMI-BG-9225/2020|EPI ISL 460083|B.1|Italy|2020-02-26	0.0002686533	Europe
Europe|hCoV-19/Germany/BY-ChVir-1433/2020|EPI ISL 450205|B.1|Germany|2020-01	Europe|hCoV-19/Italy/LOM-INMI-BG-9225/2020|EPI ISL 460083|B.1|Italy|2020-02-26	0.0001343073	Europe
Europe|hCoV-19/Germany/BY-ChVir-1247/2020|EPI ISL 450201|B.1|Germany|2020-01	Europe|hCoV-19/Italy/LOM-INMI-BG-9225/2020|EPI ISL 460083|B.1|Italy|2020-02-26	0.0001007286	Europe
Europe|hCoV-19/Germany/BY-ChVir-1289/2020|EPI ISL 450203|B.1|Germany|2020-02-01	Europe|hCoV-19/Italy/LOM-INMI-BG-9225/2020|EPI ISL 460083|B.1|Italy|2020-02-26	0.0001007286	Europe
Europe|hCoV-19/France/IDF-0571/2020|EPI ISL 411218|B|France|2020-02-02	Europe|hCoV-19/Italy/LOM-INMI-BG-9225/2020|EPI ISL 460083|B.1|Italy|2020-02-26	0.0002686464	Europe
Europe|hCoV-19/Germany/BY-ChVir-1356/2020|EPI ISL 450204|B.1|Germany|2020-02-03	Europe|hCoV-19/Italy/LOM-INMI-BG-9225/2020|EPI ISL 460083|B.1|Italy|2020-02-26	0.0001007286	Europe
Europe|hCoV-19/Italy/LAZ-INMI2-B/2020|EPI ISL 451301|B|Italy|2020-02-03	Europe|hCoV-19/Italy/LOM-INMI-BG-9225/2020|EPI ISL 460083|B.1|Italy|2020-02-26	0.0002350712	Europe
Europe|hCoV-19/Belgium/GHB-03021/2020|EPI ISL 407976|A|Belgium|2020-02-03	Europe|hCoV-19/Italy/LOM-INMI-BG-9225/2020|EPI ISL 460083|B.1|Italy|2020-02-26	0.0002350510	Europe
Europe|hCoV-19/Italy/LAZ-INMI1-N/2020|EPI ISL 451300|B|Italy|2020-02-03	Europe|hCoV-19/Italy/LOM-INMI-BG-9225/2020|EPI ISL 460083|B.1|Italy|2020-02-26	0.0002686694	Europe
Europe|hCoV-19/England/201040021/2020|EPI ISL 464302|B.1.98|United Kingdom|2020-02-03	Europe|hCoV-19/Italy/LOM-INMI-BG-9225/2020|EPI ISL 460083|B.1|Italy|2020-02-26	0.0000675303	Europe
Europe|hCoV-19/England/201040024/2020|EPI ISL 464304|B.1.98|United Kingdom|2020-02-03	Europe|hCoV-19/Italy/LOM-INMI-BG-9225/2020|EPI ISL 460083|B.1|Italy|2020-02-26	0.0000683170	Europe
Europe|hCoV-19/England/201040023/2020|EPI ISL 464303|B.1.5|United Kingdom|2020-02-03	Europe|hCoV-19/Italy/LOM-INMI-BG-9225/2020|EPI ISL 460083|B.1|Italy|2020-02-26	0.0000344545	Europe
Europe|hCoV-19/Italy/LAZ-INMI1-B2/2020|EPI ISL 451299|B|Italy|2020-02-04	Europe|hCoV-19/Italy/LOM-INMI-BG-9225/2020|EPI ISL 460083|B.1|Italy|2020-02-26	0.0003039333	Europe
Europe|hCoV-19/England/200641094/2020|EPI ISL 414040|B|United Kingdom|2020-02-05	Europe|hCoV-19/Italy/LOM-INMI-BG-9225/2020|EPI ISL 460083|B.1|Italy|2020-02-26	0.0001679154	Europe
Europe|hCoV-19/Sweden/01/2020|EPI ISL 411951|B|Sweden|2020-02-07	Europe|hCoV-19/Italy/LOM-INMI-BG-9225/2020|EPI ISL 460083|B.1|Italy|2020-02-26	0.0004030656	Europe
Europe|hCoV-19/Germany/BY-ChVir-1482/2020|EPI ISL 450207|B.1|Germany|2020-02-07	Europe|hCoV-19/Italy/LOM-INMI-BG-9225/2020|EPI ISL 460083|B.1|Italy|2020-02-26	0.0001007286	Europe
Europe|hCoV-19/England/200690306/2020|EPI ISL 414043|B|United Kingdom|2020-02-07	Europe|hCoV-19/Italy/LOM-INMI-BG-9225/2020|EPI ISL 460083|B.1|Italy|2020-02-26	0.0001679098	Europe
Europe|hCoV-19/Germany/BY-ChVir-1483/2020|EPI ISL 450208|B.1|Germany|2020-02-08	Europe|hCoV-19/Italy/LOM-INMI-BG-9225/2020|EPI ISL 460083|B.1|Italy|2020-02-26	0.0001007286	Europe
Europe|hCoV-19/France/ARA-739/2020|EPI ISL 410486|B|France|2020-02-08	Europe|hCoV-19/Italy/LOM-INMI-BG-9225/2020|EPI ISL 460083|B.1|Italy|2020-02-26	0.0001682092	Europe
Europe|hCoV-19/England/200690300/2020|EPI ISL 414042|B|United Kingdom|2020-02-08	Europe|hCoV-19/Italy/LOM-INMI-BG-9225/2020|EPI ISL 460083|B.1|Italy|2020-02-26	0.0001679098	Europe
Europe|hCoV-19/England/200690245/2020|EPI ISL 414041|B|United Kingdom|2020-02-08	Europe|hCoV-19/Italy/LOM-INMI-BG-9225/2020|EPI ISL 460083|B.1|Italy|2020-02-26	0.0001679098	Europe
Europe|hCoV-19/England/200690756/2020|EPI ISL 414044|B|United Kingdom|2020-02-08	Europe|hCoV-19/Italy/LOM-INMI-BG-9225/2020|EPI ISL 460083|B.1|Italy|2020-02-26	0.0001679155	Europe
Europe|hCoV-19/England/09c/2020|EPI ISL 412116|B.40|United Kingdom|2020-02-09	Europe|hCoV-19/Italy/LOM-INMI-BG-9225/2020|EPI ISL 460083|B.1|Italy|2020-02-26	0.0003022508	Europe
Europe|hCoV-19/England/20072030304/2020|EPI ISL 464168|B.40|United Kingdom|2020-02-09	Europe|hCoV-19/Italy/LOM-INMI-BG-9225/2020|EPI ISL 460083|B.1|Italy|2020-02-26	0.0003358775	Europe
Europe|hCoV-19/Italy/LAZ-INMI1-B1/2020|EPI ISL 451298|B|Italy|2020-02-12	Europe|hCoV-19/Italy/LOM-INMI-BG-9225/2020|EPI ISL 460083|B.1|Italy|2020-02-26	0.0002686694	Europe
Europe|hCoV-19/England/20078003804/2020|EPI ISL 464169|B.40|United Kingdom|2020-02-13	Europe|hCoV-19/Italy/LOM-INMI-BG-9225/2020|EPI ISL 460083|B.1|Italy|2020-02-26	0.0003358775	Europe
Europe|hCoV-19/England/20078004004/2020|EPI ISL 464170|B.40|United Kingdom|2020-02-13	Europe|hCoV-19/Italy/LOM-INMI-BG-9225/2020|EPI ISL 460083|B.1|Italy|2020-02-26	0.0003422351	Europe
Europe|hCoV-19/England/20079000204/2020|EPI ISL 464171|B.40|United Kingdom|2020-02-14	Europe|hCoV-19/Italy/LOM-INMI-BG-9225/2020|EPI ISL 460083|B.1|Italy|2020-02-26	0.0003412306	Europe
Europe|hCoV-19/England/20079000404/2020|EPI ISL 464172|B.40|United Kingdom|2020-02-14	Europe|hCoV-19/Italy/LOM-INMI-BG-9225/2020|EPI ISL 460083|B.1|Italy|2020-02-26	0.0003088433	Europe
Europe|hCoV-19/England/20079022704/2020|EPI ISL 464173|B.40|United Kingdom|2020-02-15	Europe|hCoV-19/Italy/LOM-INMI-BG-9225/2020|EPI ISL 460083|B.1|Italy|2020-02-26	0.0003397119	Europe
Europe|hCoV-19/England/20079022904/2020|EPI ISL 464174|B.40|United Kingdom|2020-02-15	Europe|hCoV-19/Italy/LOM-INMI-BG-9225/2020|EPI ISL 460083|B.1|Italy|2020-02-26	0.0003413354	Europe
Europe|hCoV-19/England/20168037604/2020|EPI ISL 466615|B.1.1|United Kingdom|2020-02-16	Europe|hCoV-19/Italy/LOM-INMI-BG-9225/2020|EPI ISL 460083|B.1|Italy|2020-02-26	0.0002350731	Europe
Europe|hCoV-19/England/20080000104/2020|EPI ISL 464175|B.40|United Kingdom|2020-02-16	Europe|hCoV-19/Italy/LOM-INMI-BG-9225/2020|EPI ISL 460083|B.1|Italy|2020-02-26	0.0003694445	Europe
Europe|hCoV-19/England/20080000204/2020|EPI ISL 464176|B.40|United Kingdom|2020-02-16	Europe|hCoV-19/Italy/LOM-INMI-BG-9225/2020|EPI ISL 460083|B.1|Italy|2020-02-26	0.0003730661	Europe
Europe|hCoV-19/England/20080000404/2020|EPI ISL 464177|B.40|United Kingdom|2020-02-16	Europe|hCoV-19/Italy/LOM-INMI-BG-9225/2020|EPI ISL 460083|B.1|Italy|2020-02-26	0.0003395619	Europe
Europe|hCoV-19/England/20084031204/2020|EPI ISL 464178|B.40|United Kingdom|2020-02-18	Europe|hCoV-19/Italy/LOM-INMI-BG-9225/2020|EPI ISL 460083|B.1|Italy|2020-02-26	0.0003360920	Europe
Europe|hCoV-19/England/20086030304/2020|EPI ISL 464179|B.40|United Kingdom|2020-02-19	Europe|hCoV-19/Italy/LOM-INMI-BG-9225/2020|EPI ISL 460083|B.1|Italy|2020-02-26	0.0003409281	Europe
Europe|hCoV-19/Italy/LOM-ASST-CDG1/2020|EPI ISL 412973|B.1.5|Italy|2020-02-20	Europe|hCoV-19/Italy/LOM-INMI-BG-9225/2020|EPI ISL 460083|B.1|Italy|2020-02-26	0.0000335740	Europe
Europe|hCoV-19/England/20088028304/2020|EPI ISL 464180|B.40|United Kingdom|2020-02-20	Europe|hCoV-19/Italy/LOM-INMI-BG-9225/2020|EPI ISL 460083|B.1|Italy|2020-02-26	0.0003365332	Europe
Europe|hCoV-19/Italy/LOM-ASST-19/2020|EPI ISL 486656|B.1|Italy|2020-02-20	Europe|hCoV-19/Italy/LOM-INMI-BG-9225/2020|EPI ISL 460083|B.1|Italy|2020-02-26	0.0000697413	Europe
Europe|hCoV-19/Italy/LOM-INMI-5314-B/2020|EPI ISL 451306|B.1.5|Italy|2020-02-21	Europe|hCoV-19/Italy/LOM-INMI-BG-9225/2020|EPI ISL 460083|B.1|Italy|2020-02-26	0.0000335741	Europe
Europe|hCoV-19/France/HDF-1465/2020|EPI ISL 418218|B.1|France|2020-02-21	Europe|hCoV-19/Italy/LOM-INMI-BG-9225/2020|EPI ISL 460083|B.1|Italy|2020-02-26	0.0001007472	Europe
Europe|hCoV-19/Italy/LOM-INMI-BG-5825/2020|EPI ISL 460079|B.1|Italy|2020-02-22	Europe|hCoV-19/Italy/LOM-INMI-BG-9225/2020|EPI ISL 460083|B.1|Italy|2020-02-26	0.0000000000	Europe
Europe|hCoV-19/Italy/PIE-SLL-MS46/2020|EPI ISL 569867|B.1.5|Italy|2020-02-22	Europe|hCoV-19/Italy/LOM-INMI-BG-9225/2020|EPI ISL 460083|B.1|Italy|2020-02-26	0.0000671511	Europe
Europe|hCoV-19/Italy/LOM-INMI-5925/2020|EPI ISL 460091|B.1.5|Italy|2020-02-22	Europe|hCoV-19/Italy/LOM-INMI-BG-9225/2020|EPI ISL 460083|B.1|Italy|2020-02-26	0.0000335741	Europe
Europe|hCoV-19/Italy/LOM-ASST-3/2020|EPI ISL 486659|B.1.5|Italy|2020-02-22	Europe|hCoV-19/Italy/LOM-INMI-BG-9225/2020|EPI ISL 460083|B.1|Italy|2020-02-26	0.0000335752	Europe
Europe|hCoV-19/Italy/EMR-AMVRC-206/2020|EPI ISL 457699|B.1.5|Italy|2020-02-22	Europe|hCoV-19/Italy/LOM-INMI-BG-9225/2020|EPI ISL 460083|B.1|Italy|2020-02-26	0.0000336057	Europe
Europe|hCoV-19/Italy/LOM-UniMI-L250/2020|EPI ISL 542222|B.1.5|Italy|2020-02-22	Europe|hCoV-19/Italy/LOM-INMI-BG-9225/2020|EPI ISL 460083|B.1|Italy|2020-02-26	0.0000675754	Europe
Europe|hCoV-19/Italy/LOM-UniMI-L251/2020|EPI ISL 542223|B.1.5|Italy|2020-02-22	Europe|hCoV-19/Italy/LOM-INMI-BG-9225/2020|EPI ISL 460083|B.1|Italy|2020-02-26	0.0000337862	Europe
Europe|hCoV-19/Italy/LOM-UniMI-L249/2020|EPI ISL 542221|B.1.5|Italy|2020-02-22	Europe|hCoV-19/Italy/LOM-INMI-BG-9225/2020|EPI ISL 460083|B.1|Italy|2020-02-26	0.0000675737	Europe
Europe|hCoV-19/Italy/LOM-ASST-4/2020|EPI ISL 486660|B.1.5|Italy|2020-02-23	Europe|hCoV-19/Italy/LOM-INMI-BG-9225/2020|EPI ISL 460083|B.1|Italy|2020-02-26	0.0000335741	Europe
Europe|hCoV-19/Italy/LOM-UniMI-L253/2020|EPI ISL 542225|B.1.5|Italy|2020-02-23	Europe|hCoV-19/Italy/LOM-INMI-BG-9225/2020|EPI ISL 460083|B.1|Italy|2020-02-26	0.0000337326	Europe
Europe|hCoV-19/Italy/LOM-UniMI-L257/2020|EPI ISL 542228|B.1|Italy|2020-02-23	Europe|hCoV-19/Italy/LOM-INMI-BG-9225/2020|EPI ISL 460083|B.1|Italy|2020-02-26	0.0000675572	Europe
Europe|hCoV-19/Italy/LOM-UniMI-L230/2020|EPI ISL 542217|B.1.5|Italy|2020-02-23	Europe|hCoV-19/Italy/LOM-INMI-BG-9225/2020|EPI ISL 460083|B.1|Italy|2020-02-26	0.0000675754	Europe
Europe|hCoV-19/Italy/LOM-UniMI-L254/2020|EPI ISL 542226|B.1.5|Italy|2020-02-23	Europe|hCoV-19/Italy/LOM-INMI-BG-9225/2020|EPI ISL 460083|B.1|Italy|2020-02-26	0.0000675754	Europe
Europe|hCoV-19/Italy/LOM-UniMI-L256/2020|EPI ISL 542227|B.1.131|Italy|2020-02-23	Europe|hCoV-19/Italy/LOM-INMI-BG-9225/2020|EPI ISL 460083|B.1|Italy|2020-02-26	0.0001026801	Europe
Europe|hCoV-19/England/20130071804/2020|EPI ISL 423662|B.1.1|United Kingdom|2020-02-23	Europe|hCoV-19/Italy/LOM-INMI-BG-9225/2020|EPI ISL 460083|B.1|Italy|2020-02-26	0.0001393179	Europe
Europe|hCoV-19/Italy/LOM-INMI-10734/2020|EPI ISL 568579|B.1|Italy|2020-02-24	Europe|hCoV-19/Italy/LOM-INMI-BG-9225/2020|EPI ISL 460083|B.1|Italy|2020-02-26	0.0000000000	Europe
Europe|hCoV-19/Italy/LOM-UniMI01/2020|EPI ISL 417445|B.1.5|Italy|2020-02-24	Europe|hCoV-19/Italy/LOM-INMI-BG-9225/2020|EPI ISL 460083|B.1|Italy|2020-02-26	0.0002686971	Europe
Europe|hCoV-19/Italy/LOM-UniMI02/2020|EPI ISL 417446|B.1.5|Italy|2020-02-24	Europe|hCoV-19/Italy/LOM-INMI-BG-9225/2020|EPI ISL 460083|B.1|Italy|2020-02-26	0.0005712941	Europe
Europe|hCoV-19/Switzerland/TI-SNRCI-29919486/2020|EPI ISL 413996|B.1.5|Switzerland|2020-02-24	Europe|hCoV-19/Italy/LOM-INMI-BG-9225/2020|EPI ISL 460083|B.1|Italy|2020-02-26	0.0000671511	Europe
Europe|hCoV-19/Italy/LOM-UniMI03/2020|EPI ISL 417447|B.1.5|Italy|2020-02-24	Europe|hCoV-19/Italy/LOM-INMI-BG-9225/2020|EPI ISL 460083|B.1|Italy|2020-02-26	0.0000335741	Europe
Europe|hCoV-19/Spain/CN-ISCIII-201048/2020|EPI ISL 539531|B.1|Spain|2020-02-24	Europe|hCoV-19/Italy/LOM-INMI-BG-9225/2020|EPI ISL 460083|B.1|Italy|2020-02-26	0.0003358694	Europe
Europe|hCoV-19/Austria/CeMM0045/2020|EPI ISL 437932|B.1.1|Austria|2020-02-24	Europe|hCoV-19/Italy/LOM-INMI-BG-9225/2020|EPI ISL 460083|B.1|Italy|2020-02-26	0.0001343210	Europe
Europe|hCoV-19/Italy/LOM-INMI-BG-7158/2020|EPI ISL 460081|B.1.1|Italy|2020-02-24	Europe|hCoV-19/Italy/LOM-INMI-BG-9225/2020|EPI ISL 460083|B.1|Italy|2020-02-26	0.0001344203	Europe
Europe|hCoV-19/Italy/LOM-UniMI-L267/2020|EPI ISL 542233|B.1.5|Italy|2020-02-24	Europe|hCoV-19/Italy/LOM-INMI-BG-9225/2020|EPI ISL 460083|B.1|Italy|2020-02-26	0.0000337008	Europe
Europe|hCoV-19/England/20092000704/2020|EPI ISL 464181|B|United Kingdom|2020-02-24	Europe|hCoV-19/Italy/LOM-INMI-BG-9225/2020|EPI ISL 460083|B.1|Italy|2020-02-26	0.0002017685	Europe
Europe|hCoV-19/England/20092000804/2020|EPI ISL 464182|B|United Kingdom|2020-02-24	Europe|hCoV-19/Italy/LOM-INMI-BG-9225/2020|EPI ISL 460083|B.1|Italy|2020-02-26	0.0002018364	Europe
Europe|hCoV-19/England/200920118/2020|EPI ISL 485604|B.1|United Kingdom|2020-02-24	Europe|hCoV-19/Italy/LOM-INMI-BG-9225/2020|EPI ISL 460083|B.1|Italy|2020-02-26	0.0002357780	Europe
Europe|hCoV-19/Italy/PIE-SLL-MS45/2020|EPI ISL 569866|B.1.5|Italy|2020-02-25	Europe|hCoV-19/Italy/LOM-INMI-BG-9225/2020|EPI ISL 460083|B.1|Italy|2020-02-26	0.0001007303	Europe
Europe|hCoV-19/Italy/LOM-INMI-8058/2020|EPI ISL 460094|B.1|Italy|2020-02-25	Europe|hCoV-19/Italy/LOM-INMI-BG-9225/2020|EPI ISL 460083|B.1|Italy|2020-02-26	0.0000671511	Europe
Europe|hCoV-19/France/GES-1583-2/2020|EPI ISL 414623|A.2|France|2020-02-25	Europe|hCoV-19/Italy/LOM-INMI-BG-9225/2020|EPI ISL 460083|B.1|Italy|2020-02-26	0.0004366103	Europe
Europe|hCoV-19/Germany/BW-ChVir-1577/2020|EPI ISL 412912|B.1.1|Germany|2020-02-25	Europe|hCoV-19/Italy/LOM-INMI-BG-9225/2020|EPI ISL 460083|B.1|Italy|2020-02-26	0.0001680894	Europe
Europe|hCoV-19/Spain/MD-ISCIII-201105/2020|EPI ISL 418251|B.1.5|Spain|2020-02-25	Europe|hCoV-19/Italy/LOM-INMI-BG-9225/2020|EPI ISL 460083|B.1|Italy|2020-02-26	0.0001345523	Europe
Europe|hCoV-19/England/200960515/2020|EPI ISL 414009|B|United Kingdom|2020-02-25	Europe|hCoV-19/Italy/LOM-INMI-BG-9225/2020|EPI ISL 460083|B.1|Italy|2020-02-26	0.0002686554	Europe
Europe|hCoV-19/England/20094061404/2020|EPI ISL 464185|B|United Kingdom|2020-02-25	Europe|hCoV-19/Italy/LOM-INMI-BG-9225/2020|EPI ISL 460083|B.1|Italy|2020-02-26	0.0002014907	Europe
Europe|hCoV-19/England/200940527/2020|EPI ISL 414005|B.40|United Kingdom|2020-02-25	Europe|hCoV-19/Italy/LOM-INMI-BG-9225/2020|EPI ISL 460083|B.1|Italy|2020-02-26	0.0003358518	Europe
Europe|hCoV-19/Germany/NW-HHU-02-1/2020|EPI ISL 414497|B.3|Germany|2020-02-25	Europe|hCoV-19/Italy/LOM-INMI-BG-9225/2020|EPI ISL 460083|B.1|Italy|2020-02-26	0.0002350868	Europe
Europe|hCoV-19/England/20094061504/2020|EPI ISL 464186|B|United Kingdom|2020-02-25	Europe|hCoV-19/Italy/LOM-INMI-BG-9225/2020|EPI ISL 460083|B.1|Italy|2020-02-26	0.0002015110	Europe
Europe|hCoV-19/Italy/LOM-UniMI-L274/2020|EPI ISL 542240|B.1|Italy|2020-02-25	Europe|hCoV-19/Italy/LOM-INMI-BG-9225/2020|EPI ISL 460083|B.1|Italy|2020-02-26	0.0001013351	Europe
Europe|hCoV-19/England/20098017604/2020|EPI ISL 464195|B.1.5|United Kingdom|2020-02-26	Europe|hCoV-19/Italy/LOM-INMI-BG-9225/2020|EPI ISL 460083|B.1|Italy|2020-02-26	0.0000671494	Europe
Europe|hCoV-19/Italy/LOM-INMI-9206/2020|EPI ISL 460087|B.1.5|Italy|2020-02-26	Europe|hCoV-19/Italy/LOM-INMI-BG-9225/2020|EPI ISL 460083|B.1|Italy|2020-02-26	0.0000335741	Europe
Europe|hCoV-19/Italy/LOM-INMI-9214/2020|EPI ISL 460088|B.1.5|Italy|2020-02-26	Europe|hCoV-19/Italy/LOM-INMI-BG-9225/2020|EPI ISL 460083|B.1|Italy|2020-02-26	0.0000671494	Europe
Europe|hCoV-19/Switzerland/GE-SNRCI-29933895/2020|EPI ISL 413997|B.1.1|Switzerland|2020-02-26	Europe|hCoV-19/Italy/LOM-INMI-BG-9225/2020|EPI ISL 460083|B.1|Italy|2020-02-26	0.0001678988	Europe
Europe|hCoV-19/France/GES-1583/2020|EPI ISL 414600|A.2|France|2020-02-26	Europe|hCoV-19/Italy/LOM-INMI-BG-9225/2020|EPI ISL 460083|B.1|Italy|2020-02-26	0.0004366103	Europe
Europe|hCoV-19/Switzerland/ZH-UZH-1000477102/2020|EPI ISL 413019|B|Switzerland|2020-02-26	Europe|hCoV-19/Italy/LOM-INMI-BG-9225/2020|EPI ISL 460083|B.1|Italy|2020-02-26	0.0003694255	Europe
Europe|hCoV-19/France/NOR-N1620/2020|EPI ISL 414624|B.1.5|France|2020-02-26	Europe|hCoV-19/Italy/LOM-INMI-BG-9225/2020|EPI ISL 460083|B.1|Italy|2020-02-26	0.0001007286	Europe
Europe|hCoV-19/Italy/LOM-INMI-BG-9209/2020|EPI ISL 460082|B.1.5|Italy|2020-02-26	Europe|hCoV-19/Italy/LOM-INMI-BG-9225/2020|EPI ISL 460083|B.1|Italy|2020-02-26	0.0000671511	Europe
Europe|hCoV-19/France/IDF-0372/2020|EPI ISL 406596|B|France|2020-01-23	Europe|hCoV-19/Austria/CeMM0003/2020|EPI ISL 419656|B.1.1|Austria|2020-02-26	0.0003358667	Europe
Europe|hCoV-19/France/IDF-0373/2020|EPI ISL 406597|B|France|2020-01-23	Europe|hCoV-19/Austria/CeMM0003/2020|EPI ISL 419656|B.1.1|Austria|2020-02-26	0.0003359570	Europe
Europe|hCoV-19/France/IDF-0386-islP1/2020|EPI ISL 411219|B|France|2020-01-28	Europe|hCoV-19/Austria/CeMM0003/2020|EPI ISL 419656|B.1.1|Austria|2020-02-26	0.0003358667	Europe
Europe|hCoV-19/Germany/BY-ChVir-929/2020|EPI ISL 406862|B.1|Germany|2020-01-28	Europe|hCoV-19/Austria/CeMM0003/2020|EPI ISL 419656|B.1.1|Austria|2020-02-26	0.0001678988	Europe
Europe|hCoV-19/England/02/2020|EPI ISL 407073|B|United Kingdom|2020-01-29	Europe|hCoV-19/Austria/CeMM0003/2020|EPI ISL 419656|B.1.1|Austria|2020-02-26	0.0004366439	Europe
Europe|hCoV-19/France/IDF-0626/2020|EPI ISL 408431|B|France|2020-01-29	Europe|hCoV-19/Austria/CeMM0003/2020|EPI ISL 419656|B.1.1|Austria|2020-02-26	0.0003022484	Europe
Europe|hCoV-19/France/IDF-0515/2020|EPI ISL 408430|B|France|2020-01-29	Europe|hCoV-19/Austria/CeMM0003/2020|EPI ISL 419656|B.1.1|Austria|2020-02-26	0.0003694445	Europe
Europe|hCoV-19/Italy/LAZ-INMI-SPL1/2020|EPI ISL 412974|B|Italy|2020-01-29	Europe|hCoV-19/Austria/CeMM0003/2020|EPI ISL 419656|B.1.1|Austria|2020-02-26	0.0003358667	Europe
Europe|hCoV-19/Italy/LAZ-INMI1-cs/2020|EPI ISL 410546|B|Italy|2020-01-29	Europe|hCoV-19/Austria/CeMM0003/2020|EPI ISL 419656|B.1.1|Austria|2020-02-26	0.0003358893	Europe
Europe|hCoV-19/Germany/BY-ChVir-1019/2020|EPI ISL 450199|B.1|Germany|2020-01-29	Europe|hCoV-19/Austria/CeMM0003/2020|EPI ISL 419656|B.1.1|Austria|2020-02-26	0.0002014943	Europe
Europe|hCoV-19/Italy/LAZ-INMI1-isl/2020|EPI ISL 410545|B|Italy|2020-01-29	Europe|hCoV-19/Austria/CeMM0003/2020|EPI ISL 419656|B.1.1|Austria|2020-02-26	0.0003358780	Europe
Europe|hCoV-19/England/01/2020|EPI ISL 407071|B|United Kingdom|2020-01-29	Europe|hCoV-19/Austria/CeMM0003/2020|EPI ISL 419656|B.1.1|Austria|2020-02-26	0.0004030515	Europe
Europe|hCoV-19/Finland/1/2020|EPI ISL 407079|B|Finland|2020-01-29	Europe|hCoV-19/Austria/CeMM0003/2020|EPI ISL 419656|B.1.1|Austria|2020-02-26	0.0002701391	Europe
Europe|hCoV-19/Germany/BY-ChVir-1017/2020|EPI ISL 450209|B.1|Germany|2020-01-30	Europe|hCoV-19/Austria/CeMM0003/2020|EPI ISL 419656|B.1.1|Austria|2020-02-26	0.0001678988	Europe
Europe|hCoV-19/Italy/LAZ-INMI2-N/2020|EPI ISL 451302|B|Italy|2020-01-30	Europe|hCoV-19/Austria/CeMM0003/2020|EPI ISL 419656|B.1.1|Austria|2020-02-26	0.0003358667	Europe
Europe|hCoV-19/Sweden/20-02114/2020|EPI ISL 476139|B|Sweden|2020-01-31	Europe|hCoV-19/Austria/CeMM0003/2020|EPI ISL 419656|B.1.1|Austria|2020-02-26	0.0003694540	Europe
Europe|hCoV-19/Germany/BY-ChVir-1433/2020|EPI ISL 450205|B.1|Germany|2020-01	Europe|hCoV-19/Austria/CeMM0003/2020|EPI ISL 419656|B.1.1|Austria|2020-02-26	0.0002350732	Europe
Europe|hCoV-19/Germany/BY-ChVir-1247/2020|EPI ISL 450201|B.1|Germany|2020-01	Europe|hCoV-19/Austria/CeMM0003/2020|EPI ISL 419656|B.1.1|Austria|2020-02-26	0.0002014875	Europe
Europe|hCoV-19/Germany/BY-ChVir-1289/2020|EPI ISL 450203|B.1|Germany|2020-02-01	Europe|hCoV-19/Austria/CeMM0003/2020|EPI ISL 419656|B.1.1|Austria|2020-02-26	0.0002014875	Europe
Europe|hCoV-19/France/IDF-0571/2020|EPI ISL 411218|B|France|2020-02-02	Europe|hCoV-19/Austria/CeMM0003/2020|EPI ISL 419656|B.1.1|Austria|2020-02-26	0.0003694445	Europe
Europe|hCoV-19/Germany/BY-ChVir-1356/2020|EPI ISL 450204|B.1|Germany|2020-02-03	Europe|hCoV-19/Austria/CeMM0003/2020|EPI ISL 419656|B.1.1|Austria|2020-02-26	0.0002014875	Europe
Europe|hCoV-19/Italy/LAZ-INMI2-B/2020|EPI ISL 451301|B|Italy|2020-02-03	Europe|hCoV-19/Austria/CeMM0003/2020|EPI ISL 419656|B.1.1|Austria|2020-02-26	0.0003358667	Europe
Europe|hCoV-19/Belgium/GHB-03021/2020|EPI ISL 407976|A|Belgium|2020-02-03	Europe|hCoV-19/Austria/CeMM0003/2020|EPI ISL 419656|B.1.1|Austria|2020-02-26	0.0003358379	Europe
Europe|hCoV-19/Italy/LAZ-INMI1-N/2020|EPI ISL 451300|B|Italy|2020-02-03	Europe|hCoV-19/Austria/CeMM0003/2020|EPI ISL 419656|B.1.1|Austria|2020-02-26	0.0003694762	Europe
Europe|hCoV-19/England/201040021/2020|EPI ISL 464302|B.1.98|United Kingdom|2020-02-03	Europe|hCoV-19/Austria/CeMM0003/2020|EPI ISL 419656|B.1.1|Austria|2020-02-26	0.0001688515	Europe
Europe|hCoV-19/England/201040024/2020|EPI ISL 464304|B.1.98|United Kingdom|2020-02-03	Europe|hCoV-19/Austria/CeMM0003/2020|EPI ISL 419656|B.1.1|Austria|2020-02-26	0.0001708188	Europe
Europe|hCoV-19/England/201040023/2020|EPI ISL 464303|B.1.5|United Kingdom|2020-02-03	Europe|hCoV-19/Austria/CeMM0003/2020|EPI ISL 419656|B.1.1|Austria|2020-02-26	0.0001378393	Europe
Europe|hCoV-19/Italy/LAZ-INMI1-B2/2020|EPI ISL 451299|B|Italy|2020-02-04	Europe|hCoV-19/Austria/CeMM0003/2020|EPI ISL 419656|B.1.1|Austria|2020-02-26	0.0004053060	Europe
Europe|hCoV-19/England/200641094/2020|EPI ISL 414040|B|United Kingdom|2020-02-05	Europe|hCoV-19/Austria/CeMM0003/2020|EPI ISL 419656|B.1.1|Austria|2020-02-26	0.0002687052	Europe
Europe|hCoV-19/Sweden/01/2020|EPI ISL 411951|B|Sweden|2020-02-07	Europe|hCoV-19/Austria/CeMM0003/2020|EPI ISL 419656|B.1.1|Austria|2020-02-26	0.0005039081	Europe
Europe|hCoV-19/Germany/BY-ChVir-1482/2020|EPI ISL 450207|B.1|Germany|2020-02-07	Europe|hCoV-19/Austria/CeMM0003/2020|EPI ISL 419656|B.1.1|Austria|2020-02-26	0.0002014875	Europe
Europe|hCoV-19/England/200690306/2020|EPI ISL 414043|B|United Kingdom|2020-02-07	Europe|hCoV-19/Austria/CeMM0003/2020|EPI ISL 419656|B.1.1|Austria|2020-02-26	0.0002686963	Europe
Europe|hCoV-19/Germany/BY-ChVir-1483/2020|EPI ISL 450208|B.1|Germany|2020-02-08	Europe|hCoV-19/Austria/CeMM0003/2020|EPI ISL 419656|B.1.1|Austria|2020-02-26	0.0002014875	Europe
Europe|hCoV-19/France/ARA-739/2020|EPI ISL 410486|B|France|2020-02-08	Europe|hCoV-19/Austria/CeMM0003/2020|EPI ISL 419656|B.1.1|Austria|2020-02-26	0.0002691755	Europe
Europe|hCoV-19/England/200690300/2020|EPI ISL 414042|B|United Kingdom|2020-02-08	Europe|hCoV-19/Austria/CeMM0003/2020|EPI ISL 419656|B.1.1|Austria|2020-02-26	0.0002686963	Europe
Europe|hCoV-19/England/200690245/2020|EPI ISL 414041|B|United Kingdom|2020-02-08	Europe|hCoV-19/Austria/CeMM0003/2020|EPI ISL 419656|B.1.1|Austria|2020-02-26	0.0002686963	Europe
Europe|hCoV-19/England/200690756/2020|EPI ISL 414044|B|United Kingdom|2020-02-08	Europe|hCoV-19/Austria/CeMM0003/2020|EPI ISL 419656|B.1.1|Austria|2020-02-26	0.0002687053	Europe
Europe|hCoV-19/England/09c/2020|EPI ISL 412116|B.40|United Kingdom|2020-02-09	Europe|hCoV-19/Austria/CeMM0003/2020|EPI ISL 419656|B.1.1|Austria|2020-02-26	0.0004030619	Europe
Europe|hCoV-19/England/20072030304/2020|EPI ISL 464168|B.40|United Kingdom|2020-02-09	Europe|hCoV-19/Austria/CeMM0003/2020|EPI ISL 419656|B.1.1|Austria|2020-02-26	0.0004367067	Europe
Europe|hCoV-19/Italy/LAZ-INMI1-B1/2020|EPI ISL 451298|B|Italy|2020-02-12	Europe|hCoV-19/Austria/CeMM0003/2020|EPI ISL 419656|B.1.1|Austria|2020-02-26	0.0003694762	Europe
Europe|hCoV-19/England/20078003804/2020|EPI ISL 464169|B.40|United Kingdom|2020-02-13	Europe|hCoV-19/Austria/CeMM0003/2020|EPI ISL 419656|B.1.1|Austria|2020-02-26	0.0004367067	Europe
Europe|hCoV-19/England/20078004004/2020|EPI ISL 464170|B.40|United Kingdom|2020-02-13	Europe|hCoV-19/Austria/CeMM0003/2020|EPI ISL 419656|B.1.1|Austria|2020-02-26	0.0004449740	Europe
Europe|hCoV-19/England/20079000204/2020|EPI ISL 464171|B.40|United Kingdom|2020-02-14	Europe|hCoV-19/Austria/CeMM0003/2020|EPI ISL 419656|B.1.1|Austria|2020-02-26	0.0004436678	Europe
Europe|hCoV-19/England/20079000404/2020|EPI ISL 464172|B.40|United Kingdom|2020-02-14	Europe|hCoV-19/Austria/CeMM0003/2020|EPI ISL 419656|B.1.1|Austria|2020-02-26	0.0004118546	Europe
Europe|hCoV-19/England/20079022704/2020|EPI ISL 464173|B.40|United Kingdom|2020-02-15	Europe|hCoV-19/Austria/CeMM0003/2020|EPI ISL 419656|B.1.1|Austria|2020-02-26	0.0004416929	Europe
Europe|hCoV-19/England/20079022904/2020|EPI ISL 464174|B.40|United Kingdom|2020-02-15	Europe|hCoV-19/Austria/CeMM0003/2020|EPI ISL 419656|B.1.1|Austria|2020-02-26	0.0004438041	Europe
Europe|hCoV-19/England/20168037604/2020|EPI ISL 466615|B.1.1|United Kingdom|2020-02-16	Europe|hCoV-19/Austria/CeMM0003/2020|EPI ISL 419656|B.1.1|Austria|2020-02-26	0.0001343072	Europe
Europe|hCoV-19/England/20080000104/2020|EPI ISL 464175|B.40|United Kingdom|2020-02-16	Europe|hCoV-19/Austria/CeMM0003/2020|EPI ISL 419656|B.1.1|Austria|2020-02-26	0.0004702731	Europe
Europe|hCoV-19/England/20080000204/2020|EPI ISL 464176|B.40|United Kingdom|2020-02-16	Europe|hCoV-19/Austria/CeMM0003/2020|EPI ISL 419656|B.1.1|Austria|2020-02-26	0.0004748838	Europe
Europe|hCoV-19/England/20080000404/2020|EPI ISL 464177|B.40|United Kingdom|2020-02-16	Europe|hCoV-19/Austria/CeMM0003/2020|EPI ISL 419656|B.1.1|Austria|2020-02-26	0.0004414978	Europe
Europe|hCoV-19/England/20084031204/2020|EPI ISL 464178|B.40|United Kingdom|2020-02-18	Europe|hCoV-19/Austria/CeMM0003/2020|EPI ISL 419656|B.1.1|Austria|2020-02-26	0.0004369856	Europe
Europe|hCoV-19/England/20086030304/2020|EPI ISL 464179|B.40|United Kingdom|2020-02-19	Europe|hCoV-19/Austria/CeMM0003/2020|EPI ISL 419656|B.1.1|Austria|2020-02-26	0.0004432744	Europe
Europe|hCoV-19/Italy/LOM-ASST-CDG1/2020|EPI ISL 412973|B.1.5|Italy|2020-02-20	Europe|hCoV-19/Austria/CeMM0003/2020|EPI ISL 419656|B.1.1|Austria|2020-02-26	0.0001343165	Europe
Europe|hCoV-19/England/20088028304/2020|EPI ISL 464180|B.40|United Kingdom|2020-02-20	Europe|hCoV-19/Austria/CeMM0003/2020|EPI ISL 419656|B.1.1|Austria|2020-02-26	0.0004375593	Europe
Europe|hCoV-19/Italy/LOM-ASST-19/2020|EPI ISL 486656|B.1|Italy|2020-02-20	Europe|hCoV-19/Austria/CeMM0003/2020|EPI ISL 419656|B.1.1|Austria|2020-02-26	0.0001743806	Europe
Europe|hCoV-19/Italy/LOM-INMI-5314-B/2020|EPI ISL 451306|B.1.5|Italy|2020-02-21	Europe|hCoV-19/Austria/CeMM0003/2020|EPI ISL 419656|B.1.1|Austria|2020-02-26	0.0001343165	Europe
Europe|hCoV-19/France/HDF-1465/2020|EPI ISL 418218|B.1|France|2020-02-21	Europe|hCoV-19/Austria/CeMM0003/2020|EPI ISL 419656|B.1.1|Austria|2020-02-26	0.0002015248	Europe
Europe|hCoV-19/Italy/LOM-INMI-BG-5825/2020|EPI ISL 460079|B.1|Italy|2020-02-22	Europe|hCoV-19/Austria/CeMM0003/2020|EPI ISL 419656|B.1.1|Austria|2020-02-26	0.0001679031	Europe
Europe|hCoV-19/Italy/PIE-SLL-MS46/2020|EPI ISL 569867|B.1.5|Italy|2020-02-22	Europe|hCoV-19/Austria/CeMM0003/2020|EPI ISL 419656|B.1.1|Austria|2020-02-26	0.0001679031	Europe
Europe|hCoV-19/Italy/LOM-INMI-5925/2020|EPI ISL 460091|B.1.5|Italy|2020-02-22	Europe|hCoV-19/Austria/CeMM0003/2020|EPI ISL 419656|B.1.1|Austria|2020-02-26	0.0001343165	Europe
Europe|hCoV-19/Italy/LOM-ASST-3/2020|EPI ISL 486659|B.1.5|Italy|2020-02-22	Europe|hCoV-19/Austria/CeMM0003/2020|EPI ISL 419656|B.1.1|Austria|2020-02-26	0.0001343210	Europe
Europe|hCoV-19/Italy/EMR-AMVRC-206/2020|EPI ISL 457699|B.1.5|Italy|2020-02-22	Europe|hCoV-19/Austria/CeMM0003/2020|EPI ISL 419656|B.1.1|Austria|2020-02-26	0.0001344429	Europe
Europe|hCoV-19/Italy/LOM-UniMI-L250/2020|EPI ISL 542222|B.1.5|Italy|2020-02-22	Europe|hCoV-19/Austria/CeMM0003/2020|EPI ISL 419656|B.1.1|Austria|2020-02-26	0.0001689643	Europe
Europe|hCoV-19/Italy/LOM-UniMI-L251/2020|EPI ISL 542223|B.1.5|Italy|2020-02-22	Europe|hCoV-19/Austria/CeMM0003/2020|EPI ISL 419656|B.1.1|Austria|2020-02-26	0.0001351654	Europe
Europe|hCoV-19/Italy/LOM-UniMI-L249/2020|EPI ISL 542221|B.1.5|Italy|2020-02-22	Europe|hCoV-19/Austria/CeMM0003/2020|EPI ISL 419656|B.1.1|Austria|2020-02-26	0.0001689599	Europe
Europe|hCoV-19/Italy/LOM-ASST-4/2020|EPI ISL 486660|B.1.5|Italy|2020-02-23	Europe|hCoV-19/Austria/CeMM0003/2020|EPI ISL 419656|B.1.1|Austria|2020-02-26	0.0001343165	Europe
Europe|hCoV-19/Italy/LOM-UniMI-L253/2020|EPI ISL 542225|B.1.5|Italy|2020-02-23	Europe|hCoV-19/Austria/CeMM0003/2020|EPI ISL 419656|B.1.1|Austria|2020-02-26	0.0001349510	Europe
Europe|hCoV-19/Italy/LOM-UniMI-L257/2020|EPI ISL 542228|B.1|Italy|2020-02-23	Europe|hCoV-19/Austria/CeMM0003/2020|EPI ISL 419656|B.1.1|Austria|2020-02-26	0.0001689186	Europe
Europe|hCoV-19/Italy/LOM-UniMI-L230/2020|EPI ISL 542217|B.1.5|Italy|2020-02-23	Europe|hCoV-19/Austria/CeMM0003/2020|EPI ISL 419656|B.1.1|Austria|2020-02-26	0.0001689643	Europe
Europe|hCoV-19/Italy/LOM-UniMI-L254/2020|EPI ISL 542226|B.1.5|Italy|2020-02-23	Europe|hCoV-19/Austria/CeMM0003/2020|EPI ISL 419656|B.1.1|Austria|2020-02-26	0.0001689643	Europe
Europe|hCoV-19/Italy/LOM-UniMI-L256/2020|EPI ISL 542227|B.1.131|Italy|2020-02-23	Europe|hCoV-19/Austria/CeMM0003/2020|EPI ISL 419656|B.1.1|Austria|2020-02-26	0.0002053918	Europe
Europe|hCoV-19/England/20130071804/2020|EPI ISL 423662|B.1.1|United Kingdom|2020-02-23	Europe|hCoV-19/Austria/CeMM0003/2020|EPI ISL 419656|B.1.1|Austria|2020-02-26	0.0000348240	Europe
Europe|hCoV-19/Italy/LOM-INMI-10734/2020|EPI ISL 568579|B.1|Italy|2020-02-24	Europe|hCoV-19/Austria/CeMM0003/2020|EPI ISL 419656|B.1.1|Austria|2020-02-26	0.0001679031	Europe
Europe|hCoV-19/Italy/LOM-UniMI01/2020|EPI ISL 417445|B.1.5|Italy|2020-02-24	Europe|hCoV-19/Austria/CeMM0003/2020|EPI ISL 419656|B.1.1|Austria|2020-02-26	0.0003695143	Europe
Europe|hCoV-19/Italy/LOM-UniMI02/2020|EPI ISL 417446|B.1.5|Italy|2020-02-24	Europe|hCoV-19/Austria/CeMM0003/2020|EPI ISL 419656|B.1.1|Austria|2020-02-26	0.0006722122	Europe
Europe|hCoV-19/Switzerland/TI-SNRCI-29919486/2020|EPI ISL 413996|B.1.5|Switzerland|2020-02-24	Europe|hCoV-19/Austria/CeMM0003/2020|EPI ISL 419656|B.1.1|Austria|2020-02-26	0.0001679031	Europe
Europe|hCoV-19/Italy/LOM-UniMI03/2020|EPI ISL 417447|B.1.5|Italy|2020-02-24	Europe|hCoV-19/Austria/CeMM0003/2020|EPI ISL 419656|B.1.1|Austria|2020-02-26	0.0001343165	Europe
Europe|hCoV-19/Spain/CN-ISCIII-201048/2020|EPI ISL 539531|B.1|Spain|2020-02-24	Europe|hCoV-19/Austria/CeMM0003/2020|EPI ISL 419656|B.1.1|Austria|2020-02-26	0.0004366961	Europe
Europe|hCoV-19/Austria/CeMM0045/2020|EPI ISL 437932|B.1.1|Austria|2020-02-24	Europe|hCoV-19/Austria/CeMM0003/2020|EPI ISL 419656|B.1.1|Austria|2020-02-26	0.0000335752	Europe
Europe|hCoV-19/Italy/LOM-INMI-BG-7158/2020|EPI ISL 460081|B.1.1|Italy|2020-02-24	Europe|hCoV-19/Austria/CeMM0003/2020|EPI ISL 419656|B.1.1|Austria|2020-02-26	0.0000336000	Europe
Europe|hCoV-19/Italy/LOM-UniMI-L267/2020|EPI ISL 542233|B.1.5|Italy|2020-02-24	Europe|hCoV-19/Austria/CeMM0003/2020|EPI ISL 419656|B.1.1|Austria|2020-02-26	0.0001348236	Europe
Europe|hCoV-19/England/20092000704/2020|EPI ISL 464181|B|United Kingdom|2020-02-24	Europe|hCoV-19/Austria/CeMM0003/2020|EPI ISL 419656|B.1.1|Austria|2020-02-26	0.0003026985	Europe
Europe|hCoV-19/England/20092000804/2020|EPI ISL 464182|B|United Kingdom|2020-02-24	Europe|hCoV-19/Austria/CeMM0003/2020|EPI ISL 419656|B.1.1|Austria|2020-02-26	0.0003028004	Europe
Europe|hCoV-19/England/200920118/2020|EPI ISL 485604|B.1|United Kingdom|2020-02-24	Europe|hCoV-19/Austria/CeMM0003/2020|EPI ISL 419656|B.1.1|Austria|2020-02-26	0.0003368767	Europe
Europe|hCoV-19/Italy/PIE-SLL-MS45/2020|EPI ISL 569866|B.1.5|Italy|2020-02-25	Europe|hCoV-19/Austria/CeMM0003/2020|EPI ISL 419656|B.1.1|Austria|2020-02-26	0.0002014910	Europe
Europe|hCoV-19/Italy/LOM-INMI-8058/2020|EPI ISL 460094|B.1|Italy|2020-02-25	Europe|hCoV-19/Austria/CeMM0003/2020|EPI ISL 419656|B.1.1|Austria|2020-02-26	0.0001679031	Europe
Europe|hCoV-19/France/GES-1583-2/2020|EPI ISL 414623|A.2|France|2020-02-25	Europe|hCoV-19/Austria/CeMM0003/2020|EPI ISL 419656|B.1.1|Austria|2020-02-26	0.0005374476	Europe
Europe|hCoV-19/Germany/BW-ChVir-1577/2020|EPI ISL 412912|B.1.1|Germany|2020-02-25	Europe|hCoV-19/Austria/CeMM0003/2020|EPI ISL 419656|B.1.1|Austria|2020-02-26	0.0000672256	Europe
Europe|hCoV-19/Spain/MD-ISCIII-201105/2020|EPI ISL 418251|B.1.5|Spain|2020-02-25	Europe|hCoV-19/Austria/CeMM0003/2020|EPI ISL 419656|B.1.1|Austria|2020-02-26	0.0002355022	Europe
Europe|hCoV-19/England/200960515/2020|EPI ISL 414009|B|United Kingdom|2020-02-25	Europe|hCoV-19/Austria/CeMM0003/2020|EPI ISL 419656|B.1.1|Austria|2020-02-26	0.0003694569	Europe
Europe|hCoV-19/England/20094061404/2020|EPI ISL 464185|B|United Kingdom|2020-02-25	Europe|hCoV-19/Austria/CeMM0003/2020|EPI ISL 419656|B.1.1|Austria|2020-02-26	0.0003022817	Europe
Europe|hCoV-19/England/200940527/2020|EPI ISL 414005|B.40|United Kingdom|2020-02-25	Europe|hCoV-19/Austria/CeMM0003/2020|EPI ISL 419656|B.1.1|Austria|2020-02-26	0.0004366733	Europe
Europe|hCoV-19/Germany/NW-HHU-02-1/2020|EPI ISL 414497|B.3|Germany|2020-02-25	Europe|hCoV-19/Austria/CeMM0003/2020|EPI ISL 419656|B.1.1|Austria|2020-02-26	0.0003358890	Europe
Europe|hCoV-19/England/20094061504/2020|EPI ISL 464186|B|United Kingdom|2020-02-25	Europe|hCoV-19/Austria/CeMM0003/2020|EPI ISL 419656|B.1.1|Austria|2020-02-26	0.0003023121	Europe
Europe|hCoV-19/Italy/LOM-UniMI-L274/2020|EPI ISL 542240|B.1|Italy|2020-02-25	Europe|hCoV-19/Austria/CeMM0003/2020|EPI ISL 419656|B.1.1|Austria|2020-02-26	0.0002027009	Europe
Europe|hCoV-19/England/20098017604/2020|EPI ISL 464195|B.1.5|United Kingdom|2020-02-26	Europe|hCoV-19/Austria/CeMM0003/2020|EPI ISL 419656|B.1.1|Austria|2020-02-26	0.0001678988	Europe
Europe|hCoV-19/Italy/LOM-INMI-9206/2020|EPI ISL 460087|B.1.5|Italy|2020-02-26	Europe|hCoV-19/Austria/CeMM0003/2020|EPI ISL 419656|B.1.1|Austria|2020-02-26	0.0001343165	Europe
Europe|hCoV-19/Italy/LOM-INMI-9214/2020|EPI ISL 460088|B.1.5|Italy|2020-02-26	Europe|hCoV-19/Austria/CeMM0003/2020|EPI ISL 419656|B.1.1|Austria|2020-02-26	0.0001678988	Europe
Europe|hCoV-19/Switzerland/GE-SNRCI-29933895/2020|EPI ISL 413997|B.1.1|Switzerland|2020-02-26	Europe|hCoV-19/Austria/CeMM0003/2020|EPI ISL 419656|B.1.1|Austria|2020-02-26	0.0000671494	Europe
Europe|hCoV-19/France/GES-1583/2020|EPI ISL 414600|A.2|France|2020-02-26	Europe|hCoV-19/Austria/CeMM0003/2020|EPI ISL 419656|B.1.1|Austria|2020-02-26	0.0005374476	Europe
Europe|hCoV-19/Switzerland/ZH-UZH-1000477102/2020|EPI ISL 413019|B|Switzerland|2020-02-26	Europe|hCoV-19/Austria/CeMM0003/2020|EPI ISL 419656|B.1.1|Austria|2020-02-26	0.0004702489	Europe
Europe|hCoV-19/France/NOR-N1620/2020|EPI ISL 414624|B.1.5|France|2020-02-26	Europe|hCoV-19/Austria/CeMM0003/2020|EPI ISL 419656|B.1.1|Austria|2020-02-26	0.0002014875	Europe
Europe|hCoV-19/Italy/LOM-INMI-BG-9209/2020|EPI ISL 460082|B.1.5|Italy|2020-02-26	Europe|hCoV-19/Austria/CeMM0003/2020|EPI ISL 419656|B.1.1|Austria|2020-02-26	0.0001679031	Europe
Europe|hCoV-19/Italy/LOM-INMI-BG-9225/2020|EPI ISL 460083|B.1|Italy|2020-02-26	Europe|hCoV-19/Austria/CeMM0003/2020|EPI ISL 419656|B.1.1|Austria|2020-02-26	0.0001679031	Europe
Europe|hCoV-19/France/IDF-0372/2020|EPI ISL 406596|B|France|2020-01-23	Europe|hCoV-19/Italy/LOM-INMI-9675/2020|EPI ISL 460095|B.1.5|Italy|2020-02-26	0.0002686579	Europe
Europe|hCoV-19/France/IDF-0373/2020|EPI ISL 406597|B|France|2020-01-23	Europe|hCoV-19/Italy/LOM-INMI-9675/2020|EPI ISL 460095|B.1.5|Italy|2020-02-26	0.0002687301	Europe
Europe|hCoV-19/France/IDF-0386-islP1/2020|EPI ISL 411219|B|France|2020-01-28	Europe|hCoV-19/Italy/LOM-INMI-9675/2020|EPI ISL 460095|B.1.5|Italy|2020-02-26	0.0002686579	Europe
Europe|hCoV-19/Germany/BY-ChVir-929/2020|EPI ISL 406862|B.1|Germany|2020-01-28	Europe|hCoV-19/Italy/LOM-INMI-9675/2020|EPI ISL 460095|B.1.5|Italy|2020-02-26	0.0001007260	Europe
Europe|hCoV-19/England/02/2020|EPI ISL 407073|B|United Kingdom|2020-01-29	Europe|hCoV-19/Italy/LOM-INMI-9675/2020|EPI ISL 460095|B.1.5|Italy|2020-02-26	0.0003694191	Europe
Europe|hCoV-19/France/IDF-0626/2020|EPI ISL 408431|B|France|2020-01-29	Europe|hCoV-19/Italy/LOM-INMI-9675/2020|EPI ISL 460095|B.1.5|Italy|2020-02-26	0.0002350510	Europe
Europe|hCoV-19/France/IDF-0515/2020|EPI ISL 408430|B|France|2020-01-29	Europe|hCoV-19/Italy/LOM-INMI-9675/2020|EPI ISL 460095|B.1.5|Italy|2020-02-26	0.0003022329	Europe
Europe|hCoV-19/Italy/LAZ-INMI-SPL1/2020|EPI ISL 412974|B|Italy|2020-01-29	Europe|hCoV-19/Italy/LOM-INMI-9675/2020|EPI ISL 460095|B.1.5|Italy|2020-02-26	0.0002686579	Europe
Europe|hCoV-19/Italy/LAZ-INMI1-cs/2020|EPI ISL 410546|B|Italy|2020-01-29	Europe|hCoV-19/Italy/LOM-INMI-9675/2020|EPI ISL 460095|B.1.5|Italy|2020-02-26	0.0002686759	Europe
Europe|hCoV-19/Germany/BY-ChVir-1019/2020|EPI ISL 450199|B.1|Germany|2020-01-29	Europe|hCoV-19/Italy/LOM-INMI-9675/2020|EPI ISL 460095|B.1.5|Italy|2020-02-26	0.0001343118	Europe
Europe|hCoV-19/Italy/LAZ-INMI1-isl/2020|EPI ISL 410545|B|Italy|2020-01-29	Europe|hCoV-19/Italy/LOM-INMI-9675/2020|EPI ISL 460095|B.1.5|Italy|2020-02-26	0.0002686669	Europe
Europe|hCoV-19/England/01/2020|EPI ISL 407071|B|United Kingdom|2020-01-29	Europe|hCoV-19/Italy/LOM-INMI-9675/2020|EPI ISL 460095|B.1.5|Italy|2020-02-26	0.0003358319	Europe
Europe|hCoV-19/Finland/1/2020|EPI ISL 407079|B|Finland|2020-01-29	Europe|hCoV-19/Italy/LOM-INMI-9675/2020|EPI ISL 460095|B.1.5|Italy|2020-02-26	0.0002025774	Europe
Europe|hCoV-19/Germany/BY-ChVir-1017/2020|EPI ISL 450209|B.1|Germany|2020-01-30	Europe|hCoV-19/Italy/LOM-INMI-9675/2020|EPI ISL 460095|B.1.5|Italy|2020-02-26	0.0001007260	Europe
Europe|hCoV-19/Italy/LAZ-INMI2-N/2020|EPI ISL 451302|B|Italy|2020-01-30	Europe|hCoV-19/Italy/LOM-INMI-9675/2020|EPI ISL 460095|B.1.5|Italy|2020-02-26	0.0002686579	Europe
Europe|hCoV-19/Sweden/20-02114/2020|EPI ISL 476139|B|Sweden|2020-01-31	Europe|hCoV-19/Italy/LOM-INMI-9675/2020|EPI ISL 460095|B.1.5|Italy|2020-02-26	0.0003022406	Europe
Europe|hCoV-19/Germany/BY-ChVir-1433/2020|EPI ISL 450205|B.1|Germany|2020-01	Europe|hCoV-19/Italy/LOM-INMI-9675/2020|EPI ISL 460095|B.1.5|Italy|2020-02-26	0.0001678873	Europe
Europe|hCoV-19/Germany/BY-ChVir-1247/2020|EPI ISL 450201|B.1|Germany|2020-01	Europe|hCoV-19/Italy/LOM-INMI-9675/2020|EPI ISL 460095|B.1.5|Italy|2020-02-26	0.0001343073	Europe
Europe|hCoV-19/Germany/BY-ChVir-1289/2020|EPI ISL 450203|B.1|Germany|2020-02-01	Europe|hCoV-19/Italy/LOM-INMI-9675/2020|EPI ISL 460095|B.1.5|Italy|2020-02-26	0.0001343073	Europe
Europe|hCoV-19/France/IDF-0571/2020|EPI ISL 411218|B|France|2020-02-02	Europe|hCoV-19/Italy/LOM-INMI-9675/2020|EPI ISL 460095|B.1.5|Italy|2020-02-26	0.0003022329	Europe
Europe|hCoV-19/Germany/BY-ChVir-1356/2020|EPI ISL 450204|B.1|Germany|2020-02-03	Europe|hCoV-19/Italy/LOM-INMI-9675/2020|EPI ISL 460095|B.1.5|Italy|2020-02-26	0.0001343073	Europe
Europe|hCoV-19/Italy/LAZ-INMI2-B/2020|EPI ISL 451301|B|Italy|2020-02-03	Europe|hCoV-19/Italy/LOM-INMI-9675/2020|EPI ISL 460095|B.1.5|Italy|2020-02-26	0.0002686579	Europe
Europe|hCoV-19/Belgium/GHB-03021/2020|EPI ISL 407976|A|Belgium|2020-02-03	Europe|hCoV-19/Italy/LOM-INMI-9675/2020|EPI ISL 460095|B.1.5|Italy|2020-02-26	0.0002686348	Europe
Europe|hCoV-19/Italy/LAZ-INMI1-N/2020|EPI ISL 451300|B|Italy|2020-02-03	Europe|hCoV-19/Italy/LOM-INMI-9675/2020|EPI ISL 460095|B.1.5|Italy|2020-02-26	0.0003022588	Europe
Europe|hCoV-19/England/201040021/2020|EPI ISL 464302|B.1.98|United Kingdom|2020-02-03	Europe|hCoV-19/Italy/LOM-INMI-9675/2020|EPI ISL 460095|B.1.5|Italy|2020-02-26	0.0001012974	Europe
Europe|hCoV-19/England/201040024/2020|EPI ISL 464304|B.1.98|United Kingdom|2020-02-03	Europe|hCoV-19/Italy/LOM-INMI-9675/2020|EPI ISL 460095|B.1.5|Italy|2020-02-26	0.0001024775	Europe
Europe|hCoV-19/England/201040023/2020|EPI ISL 464303|B.1.5|United Kingdom|2020-02-03	Europe|hCoV-19/Italy/LOM-INMI-9675/2020|EPI ISL 460095|B.1.5|Italy|2020-02-26	0.0000689103	Europe
Europe|hCoV-19/Italy/LAZ-INMI1-B2/2020|EPI ISL 451299|B|Italy|2020-02-04	Europe|hCoV-19/Italy/LOM-INMI-9675/2020|EPI ISL 460095|B.1.5|Italy|2020-02-26	0.0003377101	Europe
Europe|hCoV-19/England/200641094/2020|EPI ISL 414040|B|United Kingdom|2020-02-05	Europe|hCoV-19/Italy/LOM-INMI-9675/2020|EPI ISL 460095|B.1.5|Italy|2020-02-26	0.0002015023	Europe
Europe|hCoV-19/Sweden/01/2020|EPI ISL 411951|B|Sweden|2020-02-07	Europe|hCoV-19/Italy/LOM-INMI-9675/2020|EPI ISL 460095|B.1.5|Italy|2020-02-26	0.0004366627	Europe
Europe|hCoV-19/Germany/BY-ChVir-1482/2020|EPI ISL 450207|B.1|Germany|2020-02-07	Europe|hCoV-19/Italy/LOM-INMI-9675/2020|EPI ISL 460095|B.1.5|Italy|2020-02-26	0.0001343073	Europe
Europe|hCoV-19/England/200690306/2020|EPI ISL 414043|B|United Kingdom|2020-02-07	Europe|hCoV-19/Italy/LOM-INMI-9675/2020|EPI ISL 460095|B.1.5|Italy|2020-02-26	0.0002014956	Europe
Europe|hCoV-19/Germany/BY-ChVir-1483/2020|EPI ISL 450208|B.1|Germany|2020-02-08	Europe|hCoV-19/Italy/LOM-INMI-9675/2020|EPI ISL 460095|B.1.5|Italy|2020-02-26	0.0001343073	Europe
Europe|hCoV-19/France/ARA-739/2020|EPI ISL 410486|B|France|2020-02-08	Europe|hCoV-19/Italy/LOM-INMI-9675/2020|EPI ISL 460095|B.1.5|Italy|2020-02-26	0.0002018549	Europe
Europe|hCoV-19/England/200690300/2020|EPI ISL 414042|B|United Kingdom|2020-02-08	Europe|hCoV-19/Italy/LOM-INMI-9675/2020|EPI ISL 460095|B.1.5|Italy|2020-02-26	0.0002014956	Europe
Europe|hCoV-19/England/200690245/2020|EPI ISL 414041|B|United Kingdom|2020-02-08	Europe|hCoV-19/Italy/LOM-INMI-9675/2020|EPI ISL 460095|B.1.5|Italy|2020-02-26	0.0002014956	Europe
Europe|hCoV-19/England/200690756/2020|EPI ISL 414044|B|United Kingdom|2020-02-08	Europe|hCoV-19/Italy/LOM-INMI-9675/2020|EPI ISL 460095|B.1.5|Italy|2020-02-26	0.0002015024	Europe
Europe|hCoV-19/England/09c/2020|EPI ISL 412116|B.40|United Kingdom|2020-02-09	Europe|hCoV-19/Italy/LOM-INMI-9675/2020|EPI ISL 460095|B.1.5|Italy|2020-02-26	0.0003358405	Europe
Europe|hCoV-19/England/20072030304/2020|EPI ISL 464168|B.40|United Kingdom|2020-02-09	Europe|hCoV-19/Italy/LOM-INMI-9675/2020|EPI ISL 460095|B.1.5|Italy|2020-02-26	0.0003694723	Europe
Europe|hCoV-19/Italy/LAZ-INMI1-B1/2020|EPI ISL 451298|B|Italy|2020-02-12	Europe|hCoV-19/Italy/LOM-INMI-9675/2020|EPI ISL 460095|B.1.5|Italy|2020-02-26	0.0003022588	Europe
Europe|hCoV-19/England/20078003804/2020|EPI ISL 464169|B.40|United Kingdom|2020-02-13	Europe|hCoV-19/Italy/LOM-INMI-9675/2020|EPI ISL 460095|B.1.5|Italy|2020-02-26	0.0003694723	Europe
Europe|hCoV-19/England/20078004004/2020|EPI ISL 464170|B.40|United Kingdom|2020-02-13	Europe|hCoV-19/Italy/LOM-INMI-9675/2020|EPI ISL 460095|B.1.5|Italy|2020-02-26	0.0003764658	Europe
Europe|hCoV-19/England/20079000204/2020|EPI ISL 464171|B.40|United Kingdom|2020-02-14	Europe|hCoV-19/Italy/LOM-INMI-9675/2020|EPI ISL 460095|B.1.5|Italy|2020-02-26	0.0003753609	Europe
Europe|hCoV-19/England/20079000404/2020|EPI ISL 464172|B.40|United Kingdom|2020-02-14	Europe|hCoV-19/Italy/LOM-INMI-9675/2020|EPI ISL 460095|B.1.5|Italy|2020-02-26	0.0003431659	Europe
Europe|hCoV-19/England/20079022704/2020|EPI ISL 464173|B.40|United Kingdom|2020-02-15	Europe|hCoV-19/Italy/LOM-INMI-9675/2020|EPI ISL 460095|B.1.5|Italy|2020-02-26	0.0003736903	Europe
Europe|hCoV-19/England/20079022904/2020|EPI ISL 464174|B.40|United Kingdom|2020-02-15	Europe|hCoV-19/Italy/LOM-INMI-9675/2020|EPI ISL 460095|B.1.5|Italy|2020-02-26	0.0003754761	Europe
Europe|hCoV-19/England/20168037604/2020|EPI ISL 466615|B.1.1|United Kingdom|2020-02-16	Europe|hCoV-19/Italy/LOM-INMI-9675/2020|EPI ISL 460095|B.1.5|Italy|2020-02-26	0.0002686601	Europe
Europe|hCoV-19/England/20080000104/2020|EPI ISL 464175|B.40|United Kingdom|2020-02-16	Europe|hCoV-19/Italy/LOM-INMI-9675/2020|EPI ISL 460095|B.1.5|Italy|2020-02-26	0.0004030380	Europe
Europe|hCoV-19/England/20080000204/2020|EPI ISL 464176|B.40|United Kingdom|2020-02-16	Europe|hCoV-19/Italy/LOM-INMI-9675/2020|EPI ISL 460095|B.1.5|Italy|2020-02-26	0.0004069889	Europe
Europe|hCoV-19/England/20080000404/2020|EPI ISL 464177|B.40|United Kingdom|2020-02-16	Europe|hCoV-19/Italy/LOM-INMI-9675/2020|EPI ISL 460095|B.1.5|Italy|2020-02-26	0.0003735252	Europe
Europe|hCoV-19/England/20084031204/2020|EPI ISL 464178|B.40|United Kingdom|2020-02-18	Europe|hCoV-19/Italy/LOM-INMI-9675/2020|EPI ISL 460095|B.1.5|Italy|2020-02-26	0.0003697082	Europe
Europe|hCoV-19/England/20086030304/2020|EPI ISL 464179|B.40|United Kingdom|2020-02-19	Europe|hCoV-19/Italy/LOM-INMI-9675/2020|EPI ISL 460095|B.1.5|Italy|2020-02-26	0.0003750280	Europe
Europe|hCoV-19/Italy/LOM-ASST-CDG1/2020|EPI ISL 412973|B.1.5|Italy|2020-02-20	Europe|hCoV-19/Italy/LOM-INMI-9675/2020|EPI ISL 460095|B.1.5|Italy|2020-02-26	0.0000671494	Europe
Europe|hCoV-19/England/20088028304/2020|EPI ISL 464180|B.40|United Kingdom|2020-02-20	Europe|hCoV-19/Italy/LOM-INMI-9675/2020|EPI ISL 460095|B.1.5|Italy|2020-02-26	0.0003701935	Europe
Europe|hCoV-19/Italy/LOM-ASST-19/2020|EPI ISL 486656|B.1|Italy|2020-02-20	Europe|hCoV-19/Italy/LOM-INMI-9675/2020|EPI ISL 460095|B.1.5|Italy|2020-02-26	0.0001046140	Europe
Europe|hCoV-19/Italy/LOM-INMI-5314-B/2020|EPI ISL 451306|B.1.5|Italy|2020-02-21	Europe|hCoV-19/Italy/LOM-INMI-9675/2020|EPI ISL 460095|B.1.5|Italy|2020-02-26	0.0000671494	Europe
Europe|hCoV-19/France/HDF-1465/2020|EPI ISL 418218|B.1|France|2020-02-21	Europe|hCoV-19/Italy/LOM-INMI-9675/2020|EPI ISL 460095|B.1.5|Italy|2020-02-26	0.0001343321	Europe
Europe|hCoV-19/Italy/LOM-INMI-BG-5825/2020|EPI ISL 460079|B.1|Italy|2020-02-22	Europe|hCoV-19/Italy/LOM-INMI-9675/2020|EPI ISL 460095|B.1.5|Italy|2020-02-26	0.0001007286	Europe
Europe|hCoV-19/Italy/PIE-SLL-MS46/2020|EPI ISL 569867|B.1.5|Italy|2020-02-22	Europe|hCoV-19/Italy/LOM-INMI-9675/2020|EPI ISL 460095|B.1.5|Italy|2020-02-26	0.0001007286	Europe
Europe|hCoV-19/Italy/LOM-INMI-5925/2020|EPI ISL 460091|B.1.5|Italy|2020-02-22	Europe|hCoV-19/Italy/LOM-INMI-9675/2020|EPI ISL 460095|B.1.5|Italy|2020-02-26	0.0000671494	Europe
Europe|hCoV-19/Italy/LOM-ASST-3/2020|EPI ISL 486659|B.1.5|Italy|2020-02-22	Europe|hCoV-19/Italy/LOM-INMI-9675/2020|EPI ISL 460095|B.1.5|Italy|2020-02-26	0.0000671516	Europe
Europe|hCoV-19/Italy/EMR-AMVRC-206/2020|EPI ISL 457699|B.1.5|Italy|2020-02-22	Europe|hCoV-19/Italy/LOM-INMI-9675/2020|EPI ISL 460095|B.1.5|Italy|2020-02-26	0.0000672126	Europe
Europe|hCoV-19/Italy/LOM-UniMI-L250/2020|EPI ISL 542222|B.1.5|Italy|2020-02-22	Europe|hCoV-19/Italy/LOM-INMI-9675/2020|EPI ISL 460095|B.1.5|Italy|2020-02-26	0.0000337853	Europe
Europe|hCoV-19/Italy/LOM-UniMI-L251/2020|EPI ISL 542223|B.1.5|Italy|2020-02-22	Europe|hCoV-19/Italy/LOM-INMI-9675/2020|EPI ISL 460095|B.1.5|Italy|2020-02-26	0.0000675737	Europe
Europe|hCoV-19/Italy/LOM-UniMI-L249/2020|EPI ISL 542221|B.1.5|Italy|2020-02-22	Europe|hCoV-19/Italy/LOM-INMI-9675/2020|EPI ISL 460095|B.1.5|Italy|2020-02-26	0.0001013625	Europe
Europe|hCoV-19/Italy/LOM-ASST-4/2020|EPI ISL 486660|B.1.5|Italy|2020-02-23	Europe|hCoV-19/Italy/LOM-INMI-9675/2020|EPI ISL 460095|B.1.5|Italy|2020-02-26	0.0000671494	Europe
Europe|hCoV-19/Italy/LOM-UniMI-L253/2020|EPI ISL 542225|B.1.5|Italy|2020-02-23	Europe|hCoV-19/Italy/LOM-INMI-9675/2020|EPI ISL 460095|B.1.5|Italy|2020-02-26	0.0000674665	Europe
Europe|hCoV-19/Italy/LOM-UniMI-L257/2020|EPI ISL 542228|B.1|Italy|2020-02-23	Europe|hCoV-19/Italy/LOM-INMI-9675/2020|EPI ISL 460095|B.1.5|Italy|2020-02-26	0.0001013377	Europe
Europe|hCoV-19/Italy/LOM-UniMI-L230/2020|EPI ISL 542217|B.1.5|Italy|2020-02-23	Europe|hCoV-19/Italy/LOM-INMI-9675/2020|EPI ISL 460095|B.1.5|Italy|2020-02-26	0.0001013651	Europe
Europe|hCoV-19/Italy/LOM-UniMI-L254/2020|EPI ISL 542226|B.1.5|Italy|2020-02-23	Europe|hCoV-19/Italy/LOM-INMI-9675/2020|EPI ISL 460095|B.1.5|Italy|2020-02-26	0.0001013651	Europe
Europe|hCoV-19/Italy/LOM-UniMI-L256/2020|EPI ISL 542227|B.1.131|Italy|2020-02-23	Europe|hCoV-19/Italy/LOM-INMI-9675/2020|EPI ISL 460095|B.1.5|Italy|2020-02-26	0.0001369094	Europe
Europe|hCoV-19/England/20130071804/2020|EPI ISL 423662|B.1.1|United Kingdom|2020-02-23	Europe|hCoV-19/Italy/LOM-INMI-9675/2020|EPI ISL 460095|B.1.5|Italy|2020-02-26	0.0001741508	Europe
Europe|hCoV-19/Italy/LOM-INMI-10734/2020|EPI ISL 568579|B.1|Italy|2020-02-24	Europe|hCoV-19/Italy/LOM-INMI-9675/2020|EPI ISL 460095|B.1.5|Italy|2020-02-26	0.0001007286	Europe
Europe|hCoV-19/Italy/LOM-UniMI01/2020|EPI ISL 417445|B.1.5|Italy|2020-02-24	Europe|hCoV-19/Italy/LOM-INMI-9675/2020|EPI ISL 460095|B.1.5|Italy|2020-02-26	0.0003022900	Europe
Europe|hCoV-19/Italy/LOM-UniMI02/2020|EPI ISL 417446|B.1.5|Italy|2020-02-24	Europe|hCoV-19/Italy/LOM-INMI-9675/2020|EPI ISL 460095|B.1.5|Italy|2020-02-26	0.0006049110	Europe
Europe|hCoV-19/Switzerland/TI-SNRCI-29919486/2020|EPI ISL 413996|B.1.5|Switzerland|2020-02-24	Europe|hCoV-19/Italy/LOM-INMI-9675/2020|EPI ISL 460095|B.1.5|Italy|2020-02-26	0.0001007286	Europe
Europe|hCoV-19/Italy/LOM-UniMI03/2020|EPI ISL 417447|B.1.5|Italy|2020-02-24	Europe|hCoV-19/Italy/LOM-INMI-9675/2020|EPI ISL 460095|B.1.5|Italy|2020-02-26	0.0000671494	Europe
Europe|hCoV-19/Spain/CN-ISCIII-201048/2020|EPI ISL 539531|B.1|Spain|2020-02-24	Europe|hCoV-19/Italy/LOM-INMI-9675/2020|EPI ISL 460095|B.1.5|Italy|2020-02-26	0.0003694633	Europe
Europe|hCoV-19/Austria/CeMM0045/2020|EPI ISL 437932|B.1.1|Austria|2020-02-24	Europe|hCoV-19/Italy/LOM-INMI-9675/2020|EPI ISL 460095|B.1.5|Italy|2020-02-26	0.0001679044	Europe
Europe|hCoV-19/Italy/LOM-INMI-BG-7158/2020|EPI ISL 460081|B.1.1|Italy|2020-02-24	Europe|hCoV-19/Italy/LOM-INMI-9675/2020|EPI ISL 460095|B.1.5|Italy|2020-02-26	0.0001680286	Europe
Europe|hCoV-19/Italy/LOM-UniMI-L267/2020|EPI ISL 542233|B.1.5|Italy|2020-02-24	Europe|hCoV-19/Italy/LOM-INMI-9675/2020|EPI ISL 460095|B.1.5|Italy|2020-02-26	0.0000674029	Europe
Europe|hCoV-19/England/20092000704/2020|EPI ISL 464181|B|United Kingdom|2020-02-24	Europe|hCoV-19/Italy/LOM-INMI-9675/2020|EPI ISL 460095|B.1.5|Italy|2020-02-26	0.0002354011	Europe
Europe|hCoV-19/England/20092000804/2020|EPI ISL 464182|B|United Kingdom|2020-02-24	Europe|hCoV-19/Italy/LOM-INMI-9675/2020|EPI ISL 460095|B.1.5|Italy|2020-02-26	0.0002354803	Europe
Europe|hCoV-19/England/200920118/2020|EPI ISL 485604|B.1|United Kingdom|2020-02-24	Europe|hCoV-19/Italy/LOM-INMI-9675/2020|EPI ISL 460095|B.1.5|Italy|2020-02-26	0.0002020812	Europe
Europe|hCoV-19/Italy/PIE-SLL-MS45/2020|EPI ISL 569866|B.1.5|Italy|2020-02-25	Europe|hCoV-19/Italy/LOM-INMI-9675/2020|EPI ISL 460095|B.1.5|Italy|2020-02-26	0.0001343096	Europe
Europe|hCoV-19/Italy/LOM-INMI-8058/2020|EPI ISL 460094|B.1|Italy|2020-02-25	Europe|hCoV-19/Italy/LOM-INMI-9675/2020|EPI ISL 460095|B.1.5|Italy|2020-02-26	0.0001007286	Europe
Europe|hCoV-19/France/GES-1583-2/2020|EPI ISL 414623|A.2|France|2020-02-25	Europe|hCoV-19/Italy/LOM-INMI-9675/2020|EPI ISL 460095|B.1.5|Italy|2020-02-26	0.0004702046	Europe
Europe|hCoV-19/Germany/BW-ChVir-1577/2020|EPI ISL 412912|B.1.1|Germany|2020-02-25	Europe|hCoV-19/Italy/LOM-INMI-9675/2020|EPI ISL 460095|B.1.5|Italy|2020-02-26	0.0002017111	Europe
Europe|hCoV-19/Spain/MD-ISCIII-201105/2020|EPI ISL 418251|B.1.5|Spain|2020-02-25	Europe|hCoV-19/Italy/LOM-INMI-9675/2020|EPI ISL 460095|B.1.5|Italy|2020-02-26	0.0001681936	Europe
Europe|hCoV-19/England/200960515/2020|EPI ISL 414009|B|United Kingdom|2020-02-25	Europe|hCoV-19/Italy/LOM-INMI-9675/2020|EPI ISL 460095|B.1.5|Italy|2020-02-26	0.0003022430	Europe
Europe|hCoV-19/England/20094061404/2020|EPI ISL 464185|B|United Kingdom|2020-02-25	Europe|hCoV-19/Italy/LOM-INMI-9675/2020|EPI ISL 460095|B.1.5|Italy|2020-02-26	0.0002350769	Europe
Europe|hCoV-19/England/200940527/2020|EPI ISL 414005|B.40|United Kingdom|2020-02-25	Europe|hCoV-19/Italy/LOM-INMI-9675/2020|EPI ISL 460095|B.1.5|Italy|2020-02-26	0.0003694440	Europe
Europe|hCoV-19/Germany/NW-HHU-02-1/2020|EPI ISL 414497|B.3|Germany|2020-02-25	Europe|hCoV-19/Italy/LOM-INMI-9675/2020|EPI ISL 460095|B.1.5|Italy|2020-02-26	0.0002686757	Europe
Europe|hCoV-19/England/20094061504/2020|EPI ISL 464186|B|United Kingdom|2020-02-25	Europe|hCoV-19/Italy/LOM-INMI-9675/2020|EPI ISL 460095|B.1.5|Italy|2020-02-26	0.0002351006	Europe
Europe|hCoV-19/Italy/LOM-UniMI-L274/2020|EPI ISL 542240|B.1|Italy|2020-02-25	Europe|hCoV-19/Italy/LOM-INMI-9675/2020|EPI ISL 460095|B.1.5|Italy|2020-02-26	0.0001351160	Europe
Europe|hCoV-19/England/20098017604/2020|EPI ISL 464195|B.1.5|United Kingdom|2020-02-26	Europe|hCoV-19/Italy/LOM-INMI-9675/2020|EPI ISL 460095|B.1.5|Italy|2020-02-26	0.0001007260	Europe
Europe|hCoV-19/Italy/LOM-INMI-9206/2020|EPI ISL 460087|B.1.5|Italy|2020-02-26	Europe|hCoV-19/Italy/LOM-INMI-9675/2020|EPI ISL 460095|B.1.5|Italy|2020-02-26	0.0000671494	Europe
Europe|hCoV-19/Italy/LOM-INMI-9214/2020|EPI ISL 460088|B.1.5|Italy|2020-02-26	Europe|hCoV-19/Italy/LOM-INMI-9675/2020|EPI ISL 460095|B.1.5|Italy|2020-02-26	0.0001007260	Europe
Europe|hCoV-19/Switzerland/GE-SNRCI-29933895/2020|EPI ISL 413997|B.1.1|Switzerland|2020-02-26	Europe|hCoV-19/Italy/LOM-INMI-9675/2020|EPI ISL 460095|B.1.5|Italy|2020-02-26	0.0002014823	Europe
Europe|hCoV-19/France/GES-1583/2020|EPI ISL 414600|A.2|France|2020-02-26	Europe|hCoV-19/Italy/LOM-INMI-9675/2020|EPI ISL 460095|B.1.5|Italy|2020-02-26	0.0004702046	Europe
Europe|hCoV-19/Switzerland/ZH-UZH-1000477102/2020|EPI ISL 413019|B|Switzerland|2020-02-26	Europe|hCoV-19/Italy/LOM-INMI-9675/2020|EPI ISL 460095|B.1.5|Italy|2020-02-26	0.0004030173	Europe
Europe|hCoV-19/France/NOR-N1620/2020|EPI ISL 414624|B.1.5|France|2020-02-26	Europe|hCoV-19/Italy/LOM-INMI-9675/2020|EPI ISL 460095|B.1.5|Italy|2020-02-26	0.0001343073	Europe
Europe|hCoV-19/Italy/LOM-INMI-BG-9209/2020|EPI ISL 460082|B.1.5|Italy|2020-02-26	Europe|hCoV-19/Italy/LOM-INMI-9675/2020|EPI ISL 460095|B.1.5|Italy|2020-02-26	0.0000335732	Europe
Europe|hCoV-19/Italy/LOM-INMI-BG-9225/2020|EPI ISL 460083|B.1|Italy|2020-02-26	Europe|hCoV-19/Italy/LOM-INMI-9675/2020|EPI ISL 460095|B.1.5|Italy|2020-02-26	0.0001007286	Europe
Europe|hCoV-19/Austria/CeMM0003/2020|EPI ISL 419656|B.1.1|Austria|2020-02-26	Europe|hCoV-19/Italy/LOM-INMI-9675/2020|EPI ISL 460095|B.1.5|Italy|2020-02-26	0.0002014875	Europe
Europe|hCoV-19/France/IDF-0372/2020|EPI ISL 406596|B|France|2020-01-23	Europe|hCoV-19/Netherlands/NoordHolland 10001/2020|EPI ISL 454750|B.1.1|Netherlands|2020-02-27	0.0003358581	Europe
Europe|hCoV-19/France/IDF-0373/2020|EPI ISL 406597|B|France|2020-01-23	Europe|hCoV-19/Netherlands/NoordHolland 10001/2020|EPI ISL 454750|B.1.1|Netherlands|2020-02-27	0.0003359484	Europe
Europe|hCoV-19/France/IDF-0386-islP1/2020|EPI ISL 411219|B|France|2020-01-28	Europe|hCoV-19/Netherlands/NoordHolland 10001/2020|EPI ISL 454750|B.1.1|Netherlands|2020-02-27	0.0003358581	Europe
Europe|hCoV-19/Germany/BY-ChVir-929/2020|EPI ISL 406862|B.1|Germany|2020-01-28	Europe|hCoV-19/Netherlands/NoordHolland 10001/2020|EPI ISL 454750|B.1.1|Netherlands|2020-02-27	0.0001678945	Europe
Europe|hCoV-19/England/02/2020|EPI ISL 407073|B|United Kingdom|2020-01-29	Europe|hCoV-19/Netherlands/NoordHolland 10001/2020|EPI ISL 454750|B.1.1|Netherlands|2020-02-27	0.0004366327	Europe
Europe|hCoV-19/France/IDF-0626/2020|EPI ISL 408431|B|France|2020-01-29	Europe|hCoV-19/Netherlands/NoordHolland 10001/2020|EPI ISL 454750|B.1.1|Netherlands|2020-02-27	0.0003022406	Europe
Europe|hCoV-19/France/IDF-0515/2020|EPI ISL 408430|B|France|2020-01-29	Europe|hCoV-19/Netherlands/NoordHolland 10001/2020|EPI ISL 454750|B.1.1|Netherlands|2020-02-27	0.0003694350	Europe
Europe|hCoV-19/Italy/LAZ-INMI-SPL1/2020|EPI ISL 412974|B|Italy|2020-01-29	Europe|hCoV-19/Netherlands/NoordHolland 10001/2020|EPI ISL 454750|B.1.1|Netherlands|2020-02-27	0.0003358581	Europe
Europe|hCoV-19/Italy/LAZ-INMI1-cs/2020|EPI ISL 410546|B|Italy|2020-01-29	Europe|hCoV-19/Netherlands/NoordHolland 10001/2020|EPI ISL 454750|B.1.1|Netherlands|2020-02-27	0.0003358807	Europe
Europe|hCoV-19/Germany/BY-ChVir-1019/2020|EPI ISL 450199|B.1|Germany|2020-01-29	Europe|hCoV-19/Netherlands/NoordHolland 10001/2020|EPI ISL 454750|B.1.1|Netherlands|2020-02-27	0.0002014891	Europe
Europe|hCoV-19/Italy/LAZ-INMI1-isl/2020|EPI ISL 410545|B|Italy|2020-01-29	Europe|hCoV-19/Netherlands/NoordHolland 10001/2020|EPI ISL 454750|B.1.1|Netherlands|2020-02-27	0.0003358694	Europe
Europe|hCoV-19/England/01/2020|EPI ISL 407071|B|United Kingdom|2020-01-29	Europe|hCoV-19/Netherlands/NoordHolland 10001/2020|EPI ISL 454750|B.1.1|Netherlands|2020-02-27	0.0004030412	Europe
Europe|hCoV-19/Finland/1/2020|EPI ISL 407079|B|Finland|2020-01-29	Europe|hCoV-19/Netherlands/NoordHolland 10001/2020|EPI ISL 454750|B.1.1|Netherlands|2020-02-27	0.0002701322	Europe
Europe|hCoV-19/Germany/BY-ChVir-1017/2020|EPI ISL 450209|B.1|Germany|2020-01-30	Europe|hCoV-19/Netherlands/NoordHolland 10001/2020|EPI ISL 454750|B.1.1|Netherlands|2020-02-27	0.0001678945	Europe
Europe|hCoV-19/Italy/LAZ-INMI2-N/2020|EPI ISL 451302|B|Italy|2020-01-30	Europe|hCoV-19/Netherlands/NoordHolland 10001/2020|EPI ISL 454750|B.1.1|Netherlands|2020-02-27	0.0003358581	Europe
Europe|hCoV-19/Sweden/20-02114/2020|EPI ISL 476139|B|Sweden|2020-01-31	Europe|hCoV-19/Netherlands/NoordHolland 10001/2020|EPI ISL 454750|B.1.1|Netherlands|2020-02-27	0.0003694445	Europe
Europe|hCoV-19/Germany/BY-ChVir-1433/2020|EPI ISL 450205|B.1|Germany|2020-01	Europe|hCoV-19/Netherlands/NoordHolland 10001/2020|EPI ISL 454750|B.1.1|Netherlands|2020-02-27	0.0002350672	Europe
Europe|hCoV-19/Germany/BY-ChVir-1247/2020|EPI ISL 450201|B.1|Germany|2020-01	Europe|hCoV-19/Netherlands/NoordHolland 10001/2020|EPI ISL 454750|B.1.1|Netherlands|2020-02-27	0.0002014823	Europe
Europe|hCoV-19/Germany/BY-ChVir-1289/2020|EPI ISL 450203|B.1|Germany|2020-02-01	Europe|hCoV-19/Netherlands/NoordHolland 10001/2020|EPI ISL 454750|B.1.1|Netherlands|2020-02-27	0.0002014823	Europe
Europe|hCoV-19/France/IDF-0571/2020|EPI ISL 411218|B|France|2020-02-02	Europe|hCoV-19/Netherlands/NoordHolland 10001/2020|EPI ISL 454750|B.1.1|Netherlands|2020-02-27	0.0003694350	Europe
Europe|hCoV-19/Germany/BY-ChVir-1356/2020|EPI ISL 450204|B.1|Germany|2020-02-03	Europe|hCoV-19/Netherlands/NoordHolland 10001/2020|EPI ISL 454750|B.1.1|Netherlands|2020-02-27	0.0002014823	Europe
Europe|hCoV-19/Italy/LAZ-INMI2-B/2020|EPI ISL 451301|B|Italy|2020-02-03	Europe|hCoV-19/Netherlands/NoordHolland 10001/2020|EPI ISL 454750|B.1.1|Netherlands|2020-02-27	0.0003358581	Europe
Europe|hCoV-19/Belgium/GHB-03021/2020|EPI ISL 407976|A|Belgium|2020-02-03	Europe|hCoV-19/Netherlands/NoordHolland 10001/2020|EPI ISL 454750|B.1.1|Netherlands|2020-02-27	0.0003358293	Europe
Europe|hCoV-19/Italy/LAZ-INMI1-N/2020|EPI ISL 451300|B|Italy|2020-02-03	Europe|hCoV-19/Netherlands/NoordHolland 10001/2020|EPI ISL 454750|B.1.1|Netherlands|2020-02-27	0.0003694668	Europe
Europe|hCoV-19/England/201040021/2020|EPI ISL 464302|B.1.98|United Kingdom|2020-02-03	Europe|hCoV-19/Netherlands/NoordHolland 10001/2020|EPI ISL 454750|B.1.1|Netherlands|2020-02-27	0.0001688471	Europe
Europe|hCoV-19/England/201040024/2020|EPI ISL 464304|B.1.98|United Kingdom|2020-02-03	Europe|hCoV-19/Netherlands/NoordHolland 10001/2020|EPI ISL 454750|B.1.1|Netherlands|2020-02-27	0.0001708144	Europe
Europe|hCoV-19/England/201040023/2020|EPI ISL 464303|B.1.5|United Kingdom|2020-02-03	Europe|hCoV-19/Netherlands/NoordHolland 10001/2020|EPI ISL 454750|B.1.1|Netherlands|2020-02-27	0.0001378357	Europe
Europe|hCoV-19/Italy/LAZ-INMI1-B2/2020|EPI ISL 451299|B|Italy|2020-02-04	Europe|hCoV-19/Netherlands/NoordHolland 10001/2020|EPI ISL 454750|B.1.1|Netherlands|2020-02-27	0.0004052955	Europe
Europe|hCoV-19/England/200641094/2020|EPI ISL 414040|B|United Kingdom|2020-02-05	Europe|hCoV-19/Netherlands/NoordHolland 10001/2020|EPI ISL 454750|B.1.1|Netherlands|2020-02-27	0.0002686984	Europe
Europe|hCoV-19/Sweden/01/2020|EPI ISL 411951|B|Sweden|2020-02-07	Europe|hCoV-19/Netherlands/NoordHolland 10001/2020|EPI ISL 454750|B.1.1|Netherlands|2020-02-27	0.0005038951	Europe
Europe|hCoV-19/Germany/BY-ChVir-1482/2020|EPI ISL 450207|B.1|Germany|2020-02-07	Europe|hCoV-19/Netherlands/NoordHolland 10001/2020|EPI ISL 454750|B.1.1|Netherlands|2020-02-27	0.0002014823	Europe
Europe|hCoV-19/England/200690306/2020|EPI ISL 414043|B|United Kingdom|2020-02-07	Europe|hCoV-19/Netherlands/NoordHolland 10001/2020|EPI ISL 454750|B.1.1|Netherlands|2020-02-27	0.0002686894	Europe
Europe|hCoV-19/Germany/BY-ChVir-1483/2020|EPI ISL 450208|B.1|Germany|2020-02-08	Europe|hCoV-19/Netherlands/NoordHolland 10001/2020|EPI ISL 454750|B.1.1|Netherlands|2020-02-27	0.0002014823	Europe
Europe|hCoV-19/France/ARA-739/2020|EPI ISL 410486|B|France|2020-02-08	Europe|hCoV-19/Netherlands/NoordHolland 10001/2020|EPI ISL 454750|B.1.1|Netherlands|2020-02-27	0.0002691686	Europe
Europe|hCoV-19/England/200690300/2020|EPI ISL 414042|B|United Kingdom|2020-02-08	Europe|hCoV-19/Netherlands/NoordHolland 10001/2020|EPI ISL 454750|B.1.1|Netherlands|2020-02-27	0.0002686894	Europe
Europe|hCoV-19/England/200690245/2020|EPI ISL 414041|B|United Kingdom|2020-02-08	Europe|hCoV-19/Netherlands/NoordHolland 10001/2020|EPI ISL 454750|B.1.1|Netherlands|2020-02-27	0.0002686894	Europe
Europe|hCoV-19/England/200690756/2020|EPI ISL 414044|B|United Kingdom|2020-02-08	Europe|hCoV-19/Netherlands/NoordHolland 10001/2020|EPI ISL 454750|B.1.1|Netherlands|2020-02-27	0.0002686984	Europe
Europe|hCoV-19/England/09c/2020|EPI ISL 412116|B.40|United Kingdom|2020-02-09	Europe|hCoV-19/Netherlands/NoordHolland 10001/2020|EPI ISL 454750|B.1.1|Netherlands|2020-02-27	0.0004030515	Europe
Europe|hCoV-19/England/20072030304/2020|EPI ISL 464168|B.40|United Kingdom|2020-02-09	Europe|hCoV-19/Netherlands/NoordHolland 10001/2020|EPI ISL 454750|B.1.1|Netherlands|2020-02-27	0.0004366955	Europe
Europe|hCoV-19/Italy/LAZ-INMI1-B1/2020|EPI ISL 451298|B|Italy|2020-02-12	Europe|hCoV-19/Netherlands/NoordHolland 10001/2020|EPI ISL 454750|B.1.1|Netherlands|2020-02-27	0.0003694668	Europe
Europe|hCoV-19/England/20078003804/2020|EPI ISL 464169|B.40|United Kingdom|2020-02-13	Europe|hCoV-19/Netherlands/NoordHolland 10001/2020|EPI ISL 454750|B.1.1|Netherlands|2020-02-27	0.0004366955	Europe
Europe|hCoV-19/England/20078004004/2020|EPI ISL 464170|B.40|United Kingdom|2020-02-13	Europe|hCoV-19/Netherlands/NoordHolland 10001/2020|EPI ISL 454750|B.1.1|Netherlands|2020-02-27	0.0004449624	Europe
Europe|hCoV-19/England/20079000204/2020|EPI ISL 464171|B.40|United Kingdom|2020-02-14	Europe|hCoV-19/Netherlands/NoordHolland 10001/2020|EPI ISL 454750|B.1.1|Netherlands|2020-02-27	0.0004436563	Europe
Europe|hCoV-19/England/20079000404/2020|EPI ISL 464172|B.40|United Kingdom|2020-02-14	Europe|hCoV-19/Netherlands/NoordHolland 10001/2020|EPI ISL 454750|B.1.1|Netherlands|2020-02-27	0.0004118438	Europe
Europe|hCoV-19/England/20079022704/2020|EPI ISL 464173|B.40|United Kingdom|2020-02-15	Europe|hCoV-19/Netherlands/NoordHolland 10001/2020|EPI ISL 454750|B.1.1|Netherlands|2020-02-27	0.0004416815	Europe
Europe|hCoV-19/England/20079022904/2020|EPI ISL 464174|B.40|United Kingdom|2020-02-15	Europe|hCoV-19/Netherlands/NoordHolland 10001/2020|EPI ISL 454750|B.1.1|Netherlands|2020-02-27	0.0004437925	Europe
Europe|hCoV-19/England/20168037604/2020|EPI ISL 466615|B.1.1|United Kingdom|2020-02-16	Europe|hCoV-19/Netherlands/NoordHolland 10001/2020|EPI ISL 454750|B.1.1|Netherlands|2020-02-27	0.0001343038	Europe
Europe|hCoV-19/England/20080000104/2020|EPI ISL 464175|B.40|United Kingdom|2020-02-16	Europe|hCoV-19/Netherlands/NoordHolland 10001/2020|EPI ISL 454750|B.1.1|Netherlands|2020-02-27	0.0004702610	Europe
Europe|hCoV-19/England/20080000204/2020|EPI ISL 464176|B.40|United Kingdom|2020-02-16	Europe|hCoV-19/Netherlands/NoordHolland 10001/2020|EPI ISL 454750|B.1.1|Netherlands|2020-02-27	0.0004748715	Europe
Europe|hCoV-19/England/20080000404/2020|EPI ISL 464177|B.40|United Kingdom|2020-02-16	Europe|hCoV-19/Netherlands/NoordHolland 10001/2020|EPI ISL 454750|B.1.1|Netherlands|2020-02-27	0.0004414864	Europe
Europe|hCoV-19/England/20084031204/2020|EPI ISL 464178|B.40|United Kingdom|2020-02-18	Europe|hCoV-19/Netherlands/NoordHolland 10001/2020|EPI ISL 454750|B.1.1|Netherlands|2020-02-27	0.0004369744	Europe
Europe|hCoV-19/England/20086030304/2020|EPI ISL 464179|B.40|United Kingdom|2020-02-19	Europe|hCoV-19/Netherlands/NoordHolland 10001/2020|EPI ISL 454750|B.1.1|Netherlands|2020-02-27	0.0004432628	Europe
Europe|hCoV-19/Italy/LOM-ASST-CDG1/2020|EPI ISL 412973|B.1.5|Italy|2020-02-20	Europe|hCoV-19/Netherlands/NoordHolland 10001/2020|EPI ISL 454750|B.1.1|Netherlands|2020-02-27	0.0001343130	Europe
Europe|hCoV-19/England/20088028304/2020|EPI ISL 464180|B.40|United Kingdom|2020-02-20	Europe|hCoV-19/Netherlands/NoordHolland 10001/2020|EPI ISL 454750|B.1.1|Netherlands|2020-02-27	0.0004375481	Europe
Europe|hCoV-19/Italy/LOM-ASST-19/2020|EPI ISL 486656|B.1|Italy|2020-02-20	Europe|hCoV-19/Netherlands/NoordHolland 10001/2020|EPI ISL 454750|B.1.1|Netherlands|2020-02-27	0.0001743759	Europe
Europe|hCoV-19/Italy/LOM-INMI-5314-B/2020|EPI ISL 451306|B.1.5|Italy|2020-02-21	Europe|hCoV-19/Netherlands/NoordHolland 10001/2020|EPI ISL 454750|B.1.1|Netherlands|2020-02-27	0.0001343131	Europe
Europe|hCoV-19/France/HDF-1465/2020|EPI ISL 418218|B.1|France|2020-02-21	Europe|hCoV-19/Netherlands/NoordHolland 10001/2020|EPI ISL 454750|B.1.1|Netherlands|2020-02-27	0.0002015197	Europe
Europe|hCoV-19/Italy/LOM-INMI-BG-5825/2020|EPI ISL 460079|B.1|Italy|2020-02-22	Europe|hCoV-19/Netherlands/NoordHolland 10001/2020|EPI ISL 454750|B.1.1|Netherlands|2020-02-27	0.0001678988	Europe
Europe|hCoV-19/Italy/PIE-SLL-MS46/2020|EPI ISL 569867|B.1.5|Italy|2020-02-22	Europe|hCoV-19/Netherlands/NoordHolland 10001/2020|EPI ISL 454750|B.1.1|Netherlands|2020-02-27	0.0001678988	Europe
Europe|hCoV-19/Italy/LOM-INMI-5925/2020|EPI ISL 460091|B.1.5|Italy|2020-02-22	Europe|hCoV-19/Netherlands/NoordHolland 10001/2020|EPI ISL 454750|B.1.1|Netherlands|2020-02-27	0.0001343130	Europe
Europe|hCoV-19/Italy/LOM-ASST-3/2020|EPI ISL 486659|B.1.5|Italy|2020-02-22	Europe|hCoV-19/Netherlands/NoordHolland 10001/2020|EPI ISL 454750|B.1.1|Netherlands|2020-02-27	0.0001343176	Europe
Europe|hCoV-19/Italy/EMR-AMVRC-206/2020|EPI ISL 457699|B.1.5|Italy|2020-02-22	Europe|hCoV-19/Netherlands/NoordHolland 10001/2020|EPI ISL 454750|B.1.1|Netherlands|2020-02-27	0.0001344395	Europe
Europe|hCoV-19/Italy/LOM-UniMI-L250/2020|EPI ISL 542222|B.1.5|Italy|2020-02-22	Europe|hCoV-19/Netherlands/NoordHolland 10001/2020|EPI ISL 454750|B.1.1|Netherlands|2020-02-27	0.0001689599	Europe
Europe|hCoV-19/Italy/LOM-UniMI-L251/2020|EPI ISL 542223|B.1.5|Italy|2020-02-22	Europe|hCoV-19/Netherlands/NoordHolland 10001/2020|EPI ISL 454750|B.1.1|Netherlands|2020-02-27	0.0001351619	Europe
Europe|hCoV-19/Italy/LOM-UniMI-L249/2020|EPI ISL 542221|B.1.5|Italy|2020-02-22	Europe|hCoV-19/Netherlands/NoordHolland 10001/2020|EPI ISL 454750|B.1.1|Netherlands|2020-02-27	0.0001689555	Europe
Europe|hCoV-19/Italy/LOM-ASST-4/2020|EPI ISL 486660|B.1.5|Italy|2020-02-23	Europe|hCoV-19/Netherlands/NoordHolland 10001/2020|EPI ISL 454750|B.1.1|Netherlands|2020-02-27	0.0001343130	Europe
Europe|hCoV-19/Italy/LOM-UniMI-L253/2020|EPI ISL 542225|B.1.5|Italy|2020-02-23	Europe|hCoV-19/Netherlands/NoordHolland 10001/2020|EPI ISL 454750|B.1.1|Netherlands|2020-02-27	0.0001349475	Europe
Europe|hCoV-19/Italy/LOM-UniMI-L257/2020|EPI ISL 542228|B.1|Italy|2020-02-23	Europe|hCoV-19/Netherlands/NoordHolland 10001/2020|EPI ISL 454750|B.1.1|Netherlands|2020-02-27	0.0001689142	Europe
Europe|hCoV-19/Italy/LOM-UniMI-L230/2020|EPI ISL 542217|B.1.5|Italy|2020-02-23	Europe|hCoV-19/Netherlands/NoordHolland 10001/2020|EPI ISL 454750|B.1.1|Netherlands|2020-02-27	0.0001689599	Europe
Europe|hCoV-19/Italy/LOM-UniMI-L254/2020|EPI ISL 542226|B.1.5|Italy|2020-02-23	Europe|hCoV-19/Netherlands/NoordHolland 10001/2020|EPI ISL 454750|B.1.1|Netherlands|2020-02-27	0.0001689599	Europe
Europe|hCoV-19/Italy/LOM-UniMI-L256/2020|EPI ISL 542227|B.1.131|Italy|2020-02-23	Europe|hCoV-19/Netherlands/NoordHolland 10001/2020|EPI ISL 454750|B.1.1|Netherlands|2020-02-27	0.0002053864	Europe
Europe|hCoV-19/England/20130071804/2020|EPI ISL 423662|B.1.1|United Kingdom|2020-02-23	Europe|hCoV-19/Netherlands/NoordHolland 10001/2020|EPI ISL 454750|B.1.1|Netherlands|2020-02-27	0.0000348231	Europe
Europe|hCoV-19/Italy/LOM-INMI-10734/2020|EPI ISL 568579|B.1|Italy|2020-02-24	Europe|hCoV-19/Netherlands/NoordHolland 10001/2020|EPI ISL 454750|B.1.1|Netherlands|2020-02-27	0.0001678988	Europe
Europe|hCoV-19/Italy/LOM-UniMI01/2020|EPI ISL 417445|B.1.5|Italy|2020-02-24	Europe|hCoV-19/Netherlands/NoordHolland 10001/2020|EPI ISL 454750|B.1.1|Netherlands|2020-02-27	0.0003695048	Europe
Europe|hCoV-19/Italy/LOM-UniMI02/2020|EPI ISL 417446|B.1.5|Italy|2020-02-24	Europe|hCoV-19/Netherlands/NoordHolland 10001/2020|EPI ISL 454750|B.1.1|Netherlands|2020-02-27	0.0006721949	Europe
Europe|hCoV-19/Switzerland/TI-SNRCI-29919486/2020|EPI ISL 413996|B.1.5|Switzerland|2020-02-24	Europe|hCoV-19/Netherlands/NoordHolland 10001/2020|EPI ISL 454750|B.1.1|Netherlands|2020-02-27	0.0001678988	Europe
Europe|hCoV-19/Italy/LOM-UniMI03/2020|EPI ISL 417447|B.1.5|Italy|2020-02-24	Europe|hCoV-19/Netherlands/NoordHolland 10001/2020|EPI ISL 454750|B.1.1|Netherlands|2020-02-27	0.0001343130	Europe
Europe|hCoV-19/Spain/CN-ISCIII-201048/2020|EPI ISL 539531|B.1|Spain|2020-02-24	Europe|hCoV-19/Netherlands/NoordHolland 10001/2020|EPI ISL 454750|B.1.1|Netherlands|2020-02-27	0.0004366849	Europe
Europe|hCoV-19/Austria/CeMM0045/2020|EPI ISL 437932|B.1.1|Austria|2020-02-24	Europe|hCoV-19/Netherlands/NoordHolland 10001/2020|EPI ISL 454750|B.1.1|Netherlands|2020-02-27	0.0000335743	Europe
Europe|hCoV-19/Italy/LOM-INMI-BG-7158/2020|EPI ISL 460081|B.1.1|Italy|2020-02-24	Europe|hCoV-19/Netherlands/NoordHolland 10001/2020|EPI ISL 454750|B.1.1|Netherlands|2020-02-27	0.0000335991	Europe
Europe|hCoV-19/Italy/LOM-UniMI-L267/2020|EPI ISL 542233|B.1.5|Italy|2020-02-24	Europe|hCoV-19/Netherlands/NoordHolland 10001/2020|EPI ISL 454750|B.1.1|Netherlands|2020-02-27	0.0001348201	Europe
Europe|hCoV-19/England/20092000704/2020|EPI ISL 464181|B|United Kingdom|2020-02-24	Europe|hCoV-19/Netherlands/NoordHolland 10001/2020|EPI ISL 454750|B.1.1|Netherlands|2020-02-27	0.0003026908	Europe
Europe|hCoV-19/England/20092000804/2020|EPI ISL 464182|B|United Kingdom|2020-02-24	Europe|hCoV-19/Netherlands/NoordHolland 10001/2020|EPI ISL 454750|B.1.1|Netherlands|2020-02-27	0.0003027926	Europe
Europe|hCoV-19/England/200920118/2020|EPI ISL 485604|B.1|United Kingdom|2020-02-24	Europe|hCoV-19/Netherlands/NoordHolland 10001/2020|EPI ISL 454750|B.1.1|Netherlands|2020-02-27	0.0003368680	Europe
Europe|hCoV-19/Italy/PIE-SLL-MS45/2020|EPI ISL 569866|B.1.5|Italy|2020-02-25	Europe|hCoV-19/Netherlands/NoordHolland 10001/2020|EPI ISL 454750|B.1.1|Netherlands|2020-02-27	0.0002014858	Europe
Europe|hCoV-19/Italy/LOM-INMI-8058/2020|EPI ISL 460094|B.1|Italy|2020-02-25	Europe|hCoV-19/Netherlands/NoordHolland 10001/2020|EPI ISL 454750|B.1.1|Netherlands|2020-02-27	0.0001678988	Europe
Europe|hCoV-19/France/GES-1583-2/2020|EPI ISL 414623|A.2|France|2020-02-25	Europe|hCoV-19/Netherlands/NoordHolland 10001/2020|EPI ISL 454750|B.1.1|Netherlands|2020-02-27	0.0005374338	Europe
Europe|hCoV-19/Germany/BW-ChVir-1577/2020|EPI ISL 412912|B.1.1|Germany|2020-02-25	Europe|hCoV-19/Netherlands/NoordHolland 10001/2020|EPI ISL 454750|B.1.1|Netherlands|2020-02-27	0.0000672239	Europe
Europe|hCoV-19/Spain/MD-ISCIII-201105/2020|EPI ISL 418251|B.1.5|Spain|2020-02-25	Europe|hCoV-19/Netherlands/NoordHolland 10001/2020|EPI ISL 454750|B.1.1|Netherlands|2020-02-27	0.0002354961	Europe
Europe|hCoV-19/England/200960515/2020|EPI ISL 414009|B|United Kingdom|2020-02-25	Europe|hCoV-19/Netherlands/NoordHolland 10001/2020|EPI ISL 454750|B.1.1|Netherlands|2020-02-27	0.0003694474	Europe
Europe|hCoV-19/England/20094061404/2020|EPI ISL 464185|B|United Kingdom|2020-02-25	Europe|hCoV-19/Netherlands/NoordHolland 10001/2020|EPI ISL 454750|B.1.1|Netherlands|2020-02-27	0.0003022739	Europe
Europe|hCoV-19/England/200940527/2020|EPI ISL 414005|B.40|United Kingdom|2020-02-25	Europe|hCoV-19/Netherlands/NoordHolland 10001/2020|EPI ISL 454750|B.1.1|Netherlands|2020-02-27	0.0004366621	Europe
Europe|hCoV-19/Germany/NW-HHU-02-1/2020|EPI ISL 414497|B.3|Germany|2020-02-25	Europe|hCoV-19/Netherlands/NoordHolland 10001/2020|EPI ISL 454750|B.1.1|Netherlands|2020-02-27	0.0003358804	Europe
Europe|hCoV-19/England/20094061504/2020|EPI ISL 464186|B|United Kingdom|2020-02-25	Europe|hCoV-19/Netherlands/NoordHolland 10001/2020|EPI ISL 454750|B.1.1|Netherlands|2020-02-27	0.0003023044	Europe
Europe|hCoV-19/Italy/LOM-UniMI-L274/2020|EPI ISL 542240|B.1|Italy|2020-02-25	Europe|hCoV-19/Netherlands/NoordHolland 10001/2020|EPI ISL 454750|B.1.1|Netherlands|2020-02-27	0.0002026957	Europe
Europe|hCoV-19/England/20098017604/2020|EPI ISL 464195|B.1.5|United Kingdom|2020-02-26	Europe|hCoV-19/Netherlands/NoordHolland 10001/2020|EPI ISL 454750|B.1.1|Netherlands|2020-02-27	0.0001678945	Europe
Europe|hCoV-19/Italy/LOM-INMI-9206/2020|EPI ISL 460087|B.1.5|Italy|2020-02-26	Europe|hCoV-19/Netherlands/NoordHolland 10001/2020|EPI ISL 454750|B.1.1|Netherlands|2020-02-27	0.0001343130	Europe
Europe|hCoV-19/Italy/LOM-INMI-9214/2020|EPI ISL 460088|B.1.5|Italy|2020-02-26	Europe|hCoV-19/Netherlands/NoordHolland 10001/2020|EPI ISL 454750|B.1.1|Netherlands|2020-02-27	0.0001678945	Europe
Europe|hCoV-19/Switzerland/GE-SNRCI-29933895/2020|EPI ISL 413997|B.1.1|Switzerland|2020-02-26	Europe|hCoV-19/Netherlands/NoordHolland 10001/2020|EPI ISL 454750|B.1.1|Netherlands|2020-02-27	0.0000671477	Europe
Europe|hCoV-19/France/GES-1583/2020|EPI ISL 414600|A.2|France|2020-02-26	Europe|hCoV-19/Netherlands/NoordHolland 10001/2020|EPI ISL 454750|B.1.1|Netherlands|2020-02-27	0.0005374338	Europe
Europe|hCoV-19/Switzerland/ZH-UZH-1000477102/2020|EPI ISL 413019|B|Switzerland|2020-02-26	Europe|hCoV-19/Netherlands/NoordHolland 10001/2020|EPI ISL 454750|B.1.1|Netherlands|2020-02-27	0.0004702369	Europe
Europe|hCoV-19/France/NOR-N1620/2020|EPI ISL 414624|B.1.5|France|2020-02-26	Europe|hCoV-19/Netherlands/NoordHolland 10001/2020|EPI ISL 454750|B.1.1|Netherlands|2020-02-27	0.0002014823	Europe
Europe|hCoV-19/Italy/LOM-INMI-BG-9209/2020|EPI ISL 460082|B.1.5|Italy|2020-02-26	Europe|hCoV-19/Netherlands/NoordHolland 10001/2020|EPI ISL 454750|B.1.1|Netherlands|2020-02-27	0.0001678988	Europe
Europe|hCoV-19/Italy/LOM-INMI-BG-9225/2020|EPI ISL 460083|B.1|Italy|2020-02-26	Europe|hCoV-19/Netherlands/NoordHolland 10001/2020|EPI ISL 454750|B.1.1|Netherlands|2020-02-27	0.0001678988	Europe
Europe|hCoV-19/Austria/CeMM0003/2020|EPI ISL 419656|B.1.1|Austria|2020-02-26	Europe|hCoV-19/Netherlands/NoordHolland 10001/2020|EPI ISL 454750|B.1.1|Netherlands|2020-02-27	0.0000671494	Europe
Europe|hCoV-19/Italy/LOM-INMI-9675/2020|EPI ISL 460095|B.1.5|Italy|2020-02-26	Europe|hCoV-19/Netherlands/NoordHolland 10001/2020|EPI ISL 454750|B.1.1|Netherlands|2020-02-27	0.0002014823	Europe
Europe|hCoV-19/France/IDF-0372/2020|EPI ISL 406596|B|France|2020-01-23	Europe|hCoV-19/Switzerland/BL-SNRCI-29950902/2020|EPI ISL 414021|B.1.1|Switzerland|2020-02-27	0.0003358581	Europe
Europe|hCoV-19/France/IDF-0373/2020|EPI ISL 406597|B|France|2020-01-23	Europe|hCoV-19/Switzerland/BL-SNRCI-29950902/2020|EPI ISL 414021|B.1.1|Switzerland|2020-02-27	0.0003359484	Europe
Europe|hCoV-19/France/IDF-0386-islP1/2020|EPI ISL 411219|B|France|2020-01-28	Europe|hCoV-19/Switzerland/BL-SNRCI-29950902/2020|EPI ISL 414021|B.1.1|Switzerland|2020-02-27	0.0003358581	Europe
Europe|hCoV-19/Germany/BY-ChVir-929/2020|EPI ISL 406862|B.1|Germany|2020-01-28	Europe|hCoV-19/Switzerland/BL-SNRCI-29950902/2020|EPI ISL 414021|B.1.1|Switzerland|2020-02-27	0.0001678945	Europe
Europe|hCoV-19/England/02/2020|EPI ISL 407073|B|United Kingdom|2020-01-29	Europe|hCoV-19/Switzerland/BL-SNRCI-29950902/2020|EPI ISL 414021|B.1.1|Switzerland|2020-02-27	0.0004366327	Europe
Europe|hCoV-19/France/IDF-0626/2020|EPI ISL 408431|B|France|2020-01-29	Europe|hCoV-19/Switzerland/BL-SNRCI-29950902/2020|EPI ISL 414021|B.1.1|Switzerland|2020-02-27	0.0003022406	Europe
Europe|hCoV-19/France/IDF-0515/2020|EPI ISL 408430|B|France|2020-01-29	Europe|hCoV-19/Switzerland/BL-SNRCI-29950902/2020|EPI ISL 414021|B.1.1|Switzerland|2020-02-27	0.0003694350	Europe
Europe|hCoV-19/Italy/LAZ-INMI-SPL1/2020|EPI ISL 412974|B|Italy|2020-01-29	Europe|hCoV-19/Switzerland/BL-SNRCI-29950902/2020|EPI ISL 414021|B.1.1|Switzerland|2020-02-27	0.0003358581	Europe
Europe|hCoV-19/Italy/LAZ-INMI1-cs/2020|EPI ISL 410546|B|Italy|2020-01-29	Europe|hCoV-19/Switzerland/BL-SNRCI-29950902/2020|EPI ISL 414021|B.1.1|Switzerland|2020-02-27	0.0003358807	Europe
Europe|hCoV-19/Germany/BY-ChVir-1019/2020|EPI ISL 450199|B.1|Germany|2020-01-29	Europe|hCoV-19/Switzerland/BL-SNRCI-29950902/2020|EPI ISL 414021|B.1.1|Switzerland|2020-02-27	0.0002014891	Europe
Europe|hCoV-19/Italy/LAZ-INMI1-isl/2020|EPI ISL 410545|B|Italy|2020-01-29	Europe|hCoV-19/Switzerland/BL-SNRCI-29950902/2020|EPI ISL 414021|B.1.1|Switzerland|2020-02-27	0.0003358694	Europe
Europe|hCoV-19/England/01/2020|EPI ISL 407071|B|United Kingdom|2020-01-29	Europe|hCoV-19/Switzerland/BL-SNRCI-29950902/2020|EPI ISL 414021|B.1.1|Switzerland|2020-02-27	0.0004030412	Europe
Europe|hCoV-19/Finland/1/2020|EPI ISL 407079|B|Finland|2020-01-29	Europe|hCoV-19/Switzerland/BL-SNRCI-29950902/2020|EPI ISL 414021|B.1.1|Switzerland|2020-02-27	0.0002701322	Europe
Europe|hCoV-19/Germany/BY-ChVir-1017/2020|EPI ISL 450209|B.1|Germany|2020-01-30	Europe|hCoV-19/Switzerland/BL-SNRCI-29950902/2020|EPI ISL 414021|B.1.1|Switzerland|2020-02-27	0.0001678945	Europe
Europe|hCoV-19/Italy/LAZ-INMI2-N/2020|EPI ISL 451302|B|Italy|2020-01-30	Europe|hCoV-19/Switzerland/BL-SNRCI-29950902/2020|EPI ISL 414021|B.1.1|Switzerland|2020-02-27	0.0003358581	Europe
Europe|hCoV-19/Sweden/20-02114/2020|EPI ISL 476139|B|Sweden|2020-01-31	Europe|hCoV-19/Switzerland/BL-SNRCI-29950902/2020|EPI ISL 414021|B.1.1|Switzerland|2020-02-27	0.0003694445	Europe
Europe|hCoV-19/Germany/BY-ChVir-1433/2020|EPI ISL 450205|B.1|Germany|2020-01	Europe|hCoV-19/Switzerland/BL-SNRCI-29950902/2020|EPI ISL 414021|B.1.1|Switzerland|2020-02-27	0.0002350672	Europe
Europe|hCoV-19/Germany/BY-ChVir-1247/2020|EPI ISL 450201|B.1|Germany|2020-01	Europe|hCoV-19/Switzerland/BL-SNRCI-29950902/2020|EPI ISL 414021|B.1.1|Switzerland|2020-02-27	0.0002014823	Europe
Europe|hCoV-19/Germany/BY-ChVir-1289/2020|EPI ISL 450203|B.1|Germany|2020-02-01	Europe|hCoV-19/Switzerland/BL-SNRCI-29950902/2020|EPI ISL 414021|B.1.1|Switzerland|2020-02-27	0.0002014823	Europe
Europe|hCoV-19/France/IDF-0571/2020|EPI ISL 411218|B|France|2020-02-02	Europe|hCoV-19/Switzerland/BL-SNRCI-29950902/2020|EPI ISL 414021|B.1.1|Switzerland|2020-02-27	0.0003694350	Europe
Europe|hCoV-19/Germany/BY-ChVir-1356/2020|EPI ISL 450204|B.1|Germany|2020-02-03	Europe|hCoV-19/Switzerland/BL-SNRCI-29950902/2020|EPI ISL 414021|B.1.1|Switzerland|2020-02-27	0.0002014823	Europe
Europe|hCoV-19/Italy/LAZ-INMI2-B/2020|EPI ISL 451301|B|Italy|2020-02-03	Europe|hCoV-19/Switzerland/BL-SNRCI-29950902/2020|EPI ISL 414021|B.1.1|Switzerland|2020-02-27	0.0003358581	Europe
Europe|hCoV-19/Belgium/GHB-03021/2020|EPI ISL 407976|A|Belgium|2020-02-03	Europe|hCoV-19/Switzerland/BL-SNRCI-29950902/2020|EPI ISL 414021|B.1.1|Switzerland|2020-02-27	0.0003358293	Europe
Europe|hCoV-19/Italy/LAZ-INMI1-N/2020|EPI ISL 451300|B|Italy|2020-02-03	Europe|hCoV-19/Switzerland/BL-SNRCI-29950902/2020|EPI ISL 414021|B.1.1|Switzerland|2020-02-27	0.0003694668	Europe
Europe|hCoV-19/England/201040021/2020|EPI ISL 464302|B.1.98|United Kingdom|2020-02-03	Europe|hCoV-19/Switzerland/BL-SNRCI-29950902/2020|EPI ISL 414021|B.1.1|Switzerland|2020-02-27	0.0001688471	Europe
Europe|hCoV-19/England/201040024/2020|EPI ISL 464304|B.1.98|United Kingdom|2020-02-03	Europe|hCoV-19/Switzerland/BL-SNRCI-29950902/2020|EPI ISL 414021|B.1.1|Switzerland|2020-02-27	0.0001708144	Europe
Europe|hCoV-19/England/201040023/2020|EPI ISL 464303|B.1.5|United Kingdom|2020-02-03	Europe|hCoV-19/Switzerland/BL-SNRCI-29950902/2020|EPI ISL 414021|B.1.1|Switzerland|2020-02-27	0.0001033748	Europe
Europe|hCoV-19/Italy/LAZ-INMI1-B2/2020|EPI ISL 451299|B|Italy|2020-02-04	Europe|hCoV-19/Switzerland/BL-SNRCI-29950902/2020|EPI ISL 414021|B.1.1|Switzerland|2020-02-27	0.0004052955	Europe
Europe|hCoV-19/England/200641094/2020|EPI ISL 414040|B|United Kingdom|2020-02-05	Europe|hCoV-19/Switzerland/BL-SNRCI-29950902/2020|EPI ISL 414021|B.1.1|Switzerland|2020-02-27	0.0002686984	Europe
Europe|hCoV-19/Sweden/01/2020|EPI ISL 411951|B|Sweden|2020-02-07	Europe|hCoV-19/Switzerland/BL-SNRCI-29950902/2020|EPI ISL 414021|B.1.1|Switzerland|2020-02-27	0.0005038951	Europe
Europe|hCoV-19/Germany/BY-ChVir-1482/2020|EPI ISL 450207|B.1|Germany|2020-02-07	Europe|hCoV-19/Switzerland/BL-SNRCI-29950902/2020|EPI ISL 414021|B.1.1|Switzerland|2020-02-27	0.0002014823	Europe
Europe|hCoV-19/England/200690306/2020|EPI ISL 414043|B|United Kingdom|2020-02-07	Europe|hCoV-19/Switzerland/BL-SNRCI-29950902/2020|EPI ISL 414021|B.1.1|Switzerland|2020-02-27	0.0002686894	Europe
Europe|hCoV-19/Germany/BY-ChVir-1483/2020|EPI ISL 450208|B.1|Germany|2020-02-08	Europe|hCoV-19/Switzerland/BL-SNRCI-29950902/2020|EPI ISL 414021|B.1.1|Switzerland|2020-02-27	0.0002014823	Europe
Europe|hCoV-19/France/ARA-739/2020|EPI ISL 410486|B|France|2020-02-08	Europe|hCoV-19/Switzerland/BL-SNRCI-29950902/2020|EPI ISL 414021|B.1.1|Switzerland|2020-02-27	0.0002691686	Europe
Europe|hCoV-19/England/200690300/2020|EPI ISL 414042|B|United Kingdom|2020-02-08	Europe|hCoV-19/Switzerland/BL-SNRCI-29950902/2020|EPI ISL 414021|B.1.1|Switzerland|2020-02-27	0.0002686894	Europe
Europe|hCoV-19/England/200690245/2020|EPI ISL 414041|B|United Kingdom|2020-02-08	Europe|hCoV-19/Switzerland/BL-SNRCI-29950902/2020|EPI ISL 414021|B.1.1|Switzerland|2020-02-27	0.0002686894	Europe
Europe|hCoV-19/England/200690756/2020|EPI ISL 414044|B|United Kingdom|2020-02-08	Europe|hCoV-19/Switzerland/BL-SNRCI-29950902/2020|EPI ISL 414021|B.1.1|Switzerland|2020-02-27	0.0002686984	Europe
Europe|hCoV-19/England/09c/2020|EPI ISL 412116|B.40|United Kingdom|2020-02-09	Europe|hCoV-19/Switzerland/BL-SNRCI-29950902/2020|EPI ISL 414021|B.1.1|Switzerland|2020-02-27	0.0004030515	Europe
Europe|hCoV-19/England/20072030304/2020|EPI ISL 464168|B.40|United Kingdom|2020-02-09	Europe|hCoV-19/Switzerland/BL-SNRCI-29950902/2020|EPI ISL 414021|B.1.1|Switzerland|2020-02-27	0.0004366955	Europe
Europe|hCoV-19/Italy/LAZ-INMI1-B1/2020|EPI ISL 451298|B|Italy|2020-02-12	Europe|hCoV-19/Switzerland/BL-SNRCI-29950902/2020|EPI ISL 414021|B.1.1|Switzerland|2020-02-27	0.0003694668	Europe
Europe|hCoV-19/England/20078003804/2020|EPI ISL 464169|B.40|United Kingdom|2020-02-13	Europe|hCoV-19/Switzerland/BL-SNRCI-29950902/2020|EPI ISL 414021|B.1.1|Switzerland|2020-02-27	0.0004366955	Europe
Europe|hCoV-19/England/20078004004/2020|EPI ISL 464170|B.40|United Kingdom|2020-02-13	Europe|hCoV-19/Switzerland/BL-SNRCI-29950902/2020|EPI ISL 414021|B.1.1|Switzerland|2020-02-27	0.0004107266	Europe
Europe|hCoV-19/England/20079000204/2020|EPI ISL 464171|B.40|United Kingdom|2020-02-14	Europe|hCoV-19/Switzerland/BL-SNRCI-29950902/2020|EPI ISL 414021|B.1.1|Switzerland|2020-02-27	0.0004436563	Europe
Europe|hCoV-19/England/20079000404/2020|EPI ISL 464172|B.40|United Kingdom|2020-02-14	Europe|hCoV-19/Switzerland/BL-SNRCI-29950902/2020|EPI ISL 414021|B.1.1|Switzerland|2020-02-27	0.0003775162	Europe
Europe|hCoV-19/England/20079022704/2020|EPI ISL 464173|B.40|United Kingdom|2020-02-15	Europe|hCoV-19/Switzerland/BL-SNRCI-29950902/2020|EPI ISL 414021|B.1.1|Switzerland|2020-02-27	0.0004416815	Europe
Europe|hCoV-19/England/20079022904/2020|EPI ISL 464174|B.40|United Kingdom|2020-02-15	Europe|hCoV-19/Switzerland/BL-SNRCI-29950902/2020|EPI ISL 414021|B.1.1|Switzerland|2020-02-27	0.0004437925	Europe
Europe|hCoV-19/England/20168037604/2020|EPI ISL 466615|B.1.1|United Kingdom|2020-02-16	Europe|hCoV-19/Switzerland/BL-SNRCI-29950902/2020|EPI ISL 414021|B.1.1|Switzerland|2020-02-27	0.0001343038	Europe
Europe|hCoV-19/England/20080000104/2020|EPI ISL 464175|B.40|United Kingdom|2020-02-16	Europe|hCoV-19/Switzerland/BL-SNRCI-29950902/2020|EPI ISL 414021|B.1.1|Switzerland|2020-02-27	0.0004702610	Europe
Europe|hCoV-19/England/20080000204/2020|EPI ISL 464176|B.40|United Kingdom|2020-02-16	Europe|hCoV-19/Switzerland/BL-SNRCI-29950902/2020|EPI ISL 414021|B.1.1|Switzerland|2020-02-27	0.0004748715	Europe
Europe|hCoV-19/England/20080000404/2020|EPI ISL 464177|B.40|United Kingdom|2020-02-16	Europe|hCoV-19/Switzerland/BL-SNRCI-29950902/2020|EPI ISL 414021|B.1.1|Switzerland|2020-02-27	0.0004414864	Europe
Europe|hCoV-19/England/20084031204/2020|EPI ISL 464178|B.40|United Kingdom|2020-02-18	Europe|hCoV-19/Switzerland/BL-SNRCI-29950902/2020|EPI ISL 414021|B.1.1|Switzerland|2020-02-27	0.0004369744	Europe
Europe|hCoV-19/England/20086030304/2020|EPI ISL 464179|B.40|United Kingdom|2020-02-19	Europe|hCoV-19/Switzerland/BL-SNRCI-29950902/2020|EPI ISL 414021|B.1.1|Switzerland|2020-02-27	0.0004432628	Europe
Europe|hCoV-19/Italy/LOM-ASST-CDG1/2020|EPI ISL 412973|B.1.5|Italy|2020-02-20	Europe|hCoV-19/Switzerland/BL-SNRCI-29950902/2020|EPI ISL 414021|B.1.1|Switzerland|2020-02-27	0.0001343130	Europe
Europe|hCoV-19/England/20088028304/2020|EPI ISL 464180|B.40|United Kingdom|2020-02-20	Europe|hCoV-19/Switzerland/BL-SNRCI-29950902/2020|EPI ISL 414021|B.1.1|Switzerland|2020-02-27	0.0004375481	Europe
Europe|hCoV-19/Italy/LOM-ASST-19/2020|EPI ISL 486656|B.1|Italy|2020-02-20	Europe|hCoV-19/Switzerland/BL-SNRCI-29950902/2020|EPI ISL 414021|B.1.1|Switzerland|2020-02-27	0.0001743759	Europe
Europe|hCoV-19/Italy/LOM-INMI-5314-B/2020|EPI ISL 451306|B.1.5|Italy|2020-02-21	Europe|hCoV-19/Switzerland/BL-SNRCI-29950902/2020|EPI ISL 414021|B.1.1|Switzerland|2020-02-27	0.0001343131	Europe
Europe|hCoV-19/France/HDF-1465/2020|EPI ISL 418218|B.1|France|2020-02-21	Europe|hCoV-19/Switzerland/BL-SNRCI-29950902/2020|EPI ISL 414021|B.1.1|Switzerland|2020-02-27	0.0002015197	Europe
Europe|hCoV-19/Italy/LOM-INMI-BG-5825/2020|EPI ISL 460079|B.1|Italy|2020-02-22	Europe|hCoV-19/Switzerland/BL-SNRCI-29950902/2020|EPI ISL 414021|B.1.1|Switzerland|2020-02-27	0.0001678988	Europe
Europe|hCoV-19/Italy/PIE-SLL-MS46/2020|EPI ISL 569867|B.1.5|Italy|2020-02-22	Europe|hCoV-19/Switzerland/BL-SNRCI-29950902/2020|EPI ISL 414021|B.1.1|Switzerland|2020-02-27	0.0001678988	Europe
Europe|hCoV-19/Italy/LOM-INMI-5925/2020|EPI ISL 460091|B.1.5|Italy|2020-02-22	Europe|hCoV-19/Switzerland/BL-SNRCI-29950902/2020|EPI ISL 414021|B.1.1|Switzerland|2020-02-27	0.0001343130	Europe
Europe|hCoV-19/Italy/LOM-ASST-3/2020|EPI ISL 486659|B.1.5|Italy|2020-02-22	Europe|hCoV-19/Switzerland/BL-SNRCI-29950902/2020|EPI ISL 414021|B.1.1|Switzerland|2020-02-27	0.0001343176	Europe
Europe|hCoV-19/Italy/EMR-AMVRC-206/2020|EPI ISL 457699|B.1.5|Italy|2020-02-22	Europe|hCoV-19/Switzerland/BL-SNRCI-29950902/2020|EPI ISL 414021|B.1.1|Switzerland|2020-02-27	0.0001344395	Europe
Europe|hCoV-19/Italy/LOM-UniMI-L250/2020|EPI ISL 542222|B.1.5|Italy|2020-02-22	Europe|hCoV-19/Switzerland/BL-SNRCI-29950902/2020|EPI ISL 414021|B.1.1|Switzerland|2020-02-27	0.0001689599	Europe
Europe|hCoV-19/Italy/LOM-UniMI-L251/2020|EPI ISL 542223|B.1.5|Italy|2020-02-22	Europe|hCoV-19/Switzerland/BL-SNRCI-29950902/2020|EPI ISL 414021|B.1.1|Switzerland|2020-02-27	0.0001351619	Europe
Europe|hCoV-19/Italy/LOM-UniMI-L249/2020|EPI ISL 542221|B.1.5|Italy|2020-02-22	Europe|hCoV-19/Switzerland/BL-SNRCI-29950902/2020|EPI ISL 414021|B.1.1|Switzerland|2020-02-27	0.0001689555	Europe
Europe|hCoV-19/Italy/LOM-ASST-4/2020|EPI ISL 486660|B.1.5|Italy|2020-02-23	Europe|hCoV-19/Switzerland/BL-SNRCI-29950902/2020|EPI ISL 414021|B.1.1|Switzerland|2020-02-27	0.0001343130	Europe
Europe|hCoV-19/Italy/LOM-UniMI-L253/2020|EPI ISL 542225|B.1.5|Italy|2020-02-23	Europe|hCoV-19/Switzerland/BL-SNRCI-29950902/2020|EPI ISL 414021|B.1.1|Switzerland|2020-02-27	0.0001349475	Europe
Europe|hCoV-19/Italy/LOM-UniMI-L257/2020|EPI ISL 542228|B.1|Italy|2020-02-23	Europe|hCoV-19/Switzerland/BL-SNRCI-29950902/2020|EPI ISL 414021|B.1.1|Switzerland|2020-02-27	0.0001689142	Europe
Europe|hCoV-19/Italy/LOM-UniMI-L230/2020|EPI ISL 542217|B.1.5|Italy|2020-02-23	Europe|hCoV-19/Switzerland/BL-SNRCI-29950902/2020|EPI ISL 414021|B.1.1|Switzerland|2020-02-27	0.0001689599	Europe
Europe|hCoV-19/Italy/LOM-UniMI-L254/2020|EPI ISL 542226|B.1.5|Italy|2020-02-23	Europe|hCoV-19/Switzerland/BL-SNRCI-29950902/2020|EPI ISL 414021|B.1.1|Switzerland|2020-02-27	0.0001689599	Europe
Europe|hCoV-19/Italy/LOM-UniMI-L256/2020|EPI ISL 542227|B.1.131|Italy|2020-02-23	Europe|hCoV-19/Switzerland/BL-SNRCI-29950902/2020|EPI ISL 414021|B.1.1|Switzerland|2020-02-27	0.0002053864	Europe
Europe|hCoV-19/England/20130071804/2020|EPI ISL 423662|B.1.1|United Kingdom|2020-02-23	Europe|hCoV-19/Switzerland/BL-SNRCI-29950902/2020|EPI ISL 414021|B.1.1|Switzerland|2020-02-27	0.0000000000	Europe
Europe|hCoV-19/Italy/LOM-INMI-10734/2020|EPI ISL 568579|B.1|Italy|2020-02-24	Europe|hCoV-19/Switzerland/BL-SNRCI-29950902/2020|EPI ISL 414021|B.1.1|Switzerland|2020-02-27	0.0001678988	Europe
Europe|hCoV-19/Italy/LOM-UniMI01/2020|EPI ISL 417445|B.1.5|Italy|2020-02-24	Europe|hCoV-19/Switzerland/BL-SNRCI-29950902/2020|EPI ISL 414021|B.1.1|Switzerland|2020-02-27	0.0003695048	Europe
Europe|hCoV-19/Italy/LOM-UniMI02/2020|EPI ISL 417446|B.1.5|Italy|2020-02-24	Europe|hCoV-19/Switzerland/BL-SNRCI-29950902/2020|EPI ISL 414021|B.1.1|Switzerland|2020-02-27	0.0006721949	Europe
Europe|hCoV-19/Switzerland/TI-SNRCI-29919486/2020|EPI ISL 413996|B.1.5|Switzerland|2020-02-24	Europe|hCoV-19/Switzerland/BL-SNRCI-29950902/2020|EPI ISL 414021|B.1.1|Switzerland|2020-02-27	0.0001678988	Europe
Europe|hCoV-19/Italy/LOM-UniMI03/2020|EPI ISL 417447|B.1.5|Italy|2020-02-24	Europe|hCoV-19/Switzerland/BL-SNRCI-29950902/2020|EPI ISL 414021|B.1.1|Switzerland|2020-02-27	0.0001343130	Europe
Europe|hCoV-19/Spain/CN-ISCIII-201048/2020|EPI ISL 539531|B.1|Spain|2020-02-24	Europe|hCoV-19/Switzerland/BL-SNRCI-29950902/2020|EPI ISL 414021|B.1.1|Switzerland|2020-02-27	0.0004366849	Europe
Europe|hCoV-19/Austria/CeMM0045/2020|EPI ISL 437932|B.1.1|Austria|2020-02-24	Europe|hCoV-19/Switzerland/BL-SNRCI-29950902/2020|EPI ISL 414021|B.1.1|Switzerland|2020-02-27	0.0000335743	Europe
Europe|hCoV-19/Italy/LOM-INMI-BG-7158/2020|EPI ISL 460081|B.1.1|Italy|2020-02-24	Europe|hCoV-19/Switzerland/BL-SNRCI-29950902/2020|EPI ISL 414021|B.1.1|Switzerland|2020-02-27	0.0000335991	Europe
Europe|hCoV-19/Italy/LOM-UniMI-L267/2020|EPI ISL 542233|B.1.5|Italy|2020-02-24	Europe|hCoV-19/Switzerland/BL-SNRCI-29950902/2020|EPI ISL 414021|B.1.1|Switzerland|2020-02-27	0.0001348201	Europe
Europe|hCoV-19/England/20092000704/2020|EPI ISL 464181|B|United Kingdom|2020-02-24	Europe|hCoV-19/Switzerland/BL-SNRCI-29950902/2020|EPI ISL 414021|B.1.1|Switzerland|2020-02-27	0.0003026908	Europe
Europe|hCoV-19/England/20092000804/2020|EPI ISL 464182|B|United Kingdom|2020-02-24	Europe|hCoV-19/Switzerland/BL-SNRCI-29950902/2020|EPI ISL 414021|B.1.1|Switzerland|2020-02-27	0.0003027926	Europe
Europe|hCoV-19/England/200920118/2020|EPI ISL 485604|B.1|United Kingdom|2020-02-24	Europe|hCoV-19/Switzerland/BL-SNRCI-29950902/2020|EPI ISL 414021|B.1.1|Switzerland|2020-02-27	0.0003368680	Europe
Europe|hCoV-19/Italy/PIE-SLL-MS45/2020|EPI ISL 569866|B.1.5|Italy|2020-02-25	Europe|hCoV-19/Switzerland/BL-SNRCI-29950902/2020|EPI ISL 414021|B.1.1|Switzerland|2020-02-27	0.0002014858	Europe
Europe|hCoV-19/Italy/LOM-INMI-8058/2020|EPI ISL 460094|B.1|Italy|2020-02-25	Europe|hCoV-19/Switzerland/BL-SNRCI-29950902/2020|EPI ISL 414021|B.1.1|Switzerland|2020-02-27	0.0001678988	Europe
Europe|hCoV-19/France/GES-1583-2/2020|EPI ISL 414623|A.2|France|2020-02-25	Europe|hCoV-19/Switzerland/BL-SNRCI-29950902/2020|EPI ISL 414021|B.1.1|Switzerland|2020-02-27	0.0005374338	Europe
Europe|hCoV-19/Germany/BW-ChVir-1577/2020|EPI ISL 412912|B.1.1|Germany|2020-02-25	Europe|hCoV-19/Switzerland/BL-SNRCI-29950902/2020|EPI ISL 414021|B.1.1|Switzerland|2020-02-27	0.0000672239	Europe
Europe|hCoV-19/Spain/MD-ISCIII-201105/2020|EPI ISL 418251|B.1.5|Spain|2020-02-25	Europe|hCoV-19/Switzerland/BL-SNRCI-29950902/2020|EPI ISL 414021|B.1.1|Switzerland|2020-02-27	0.0002354961	Europe
Europe|hCoV-19/England/200960515/2020|EPI ISL 414009|B|United Kingdom|2020-02-25	Europe|hCoV-19/Switzerland/BL-SNRCI-29950902/2020|EPI ISL 414021|B.1.1|Switzerland|2020-02-27	0.0003694474	Europe
Europe|hCoV-19/England/20094061404/2020|EPI ISL 464185|B|United Kingdom|2020-02-25	Europe|hCoV-19/Switzerland/BL-SNRCI-29950902/2020|EPI ISL 414021|B.1.1|Switzerland|2020-02-27	0.0003022739	Europe
Europe|hCoV-19/England/200940527/2020|EPI ISL 414005|B.40|United Kingdom|2020-02-25	Europe|hCoV-19/Switzerland/BL-SNRCI-29950902/2020|EPI ISL 414021|B.1.1|Switzerland|2020-02-27	0.0004366621	Europe
Europe|hCoV-19/Germany/NW-HHU-02-1/2020|EPI ISL 414497|B.3|Germany|2020-02-25	Europe|hCoV-19/Switzerland/BL-SNRCI-29950902/2020|EPI ISL 414021|B.1.1|Switzerland|2020-02-27	0.0003358804	Europe
Europe|hCoV-19/England/20094061504/2020|EPI ISL 464186|B|United Kingdom|2020-02-25	Europe|hCoV-19/Switzerland/BL-SNRCI-29950902/2020|EPI ISL 414021|B.1.1|Switzerland|2020-02-27	0.0003023044	Europe
Europe|hCoV-19/Italy/LOM-UniMI-L274/2020|EPI ISL 542240|B.1|Italy|2020-02-25	Europe|hCoV-19/Switzerland/BL-SNRCI-29950902/2020|EPI ISL 414021|B.1.1|Switzerland|2020-02-27	0.0002026957	Europe
Europe|hCoV-19/England/20098017604/2020|EPI ISL 464195|B.1.5|United Kingdom|2020-02-26	Europe|hCoV-19/Switzerland/BL-SNRCI-29950902/2020|EPI ISL 414021|B.1.1|Switzerland|2020-02-27	0.0001678945	Europe
Europe|hCoV-19/Italy/LOM-INMI-9206/2020|EPI ISL 460087|B.1.5|Italy|2020-02-26	Europe|hCoV-19/Switzerland/BL-SNRCI-29950902/2020|EPI ISL 414021|B.1.1|Switzerland|2020-02-27	0.0001343130	Europe
Europe|hCoV-19/Italy/LOM-INMI-9214/2020|EPI ISL 460088|B.1.5|Italy|2020-02-26	Europe|hCoV-19/Switzerland/BL-SNRCI-29950902/2020|EPI ISL 414021|B.1.1|Switzerland|2020-02-27	0.0001678945	Europe
Europe|hCoV-19/Switzerland/GE-SNRCI-29933895/2020|EPI ISL 413997|B.1.1|Switzerland|2020-02-26	Europe|hCoV-19/Switzerland/BL-SNRCI-29950902/2020|EPI ISL 414021|B.1.1|Switzerland|2020-02-27	0.0000000000	Europe
Europe|hCoV-19/France/GES-1583/2020|EPI ISL 414600|A.2|France|2020-02-26	Europe|hCoV-19/Switzerland/BL-SNRCI-29950902/2020|EPI ISL 414021|B.1.1|Switzerland|2020-02-27	0.0005374338	Europe
Europe|hCoV-19/Switzerland/ZH-UZH-1000477102/2020|EPI ISL 413019|B|Switzerland|2020-02-26	Europe|hCoV-19/Switzerland/BL-SNRCI-29950902/2020|EPI ISL 414021|B.1.1|Switzerland|2020-02-27	0.0004702369	Europe
Europe|hCoV-19/France/NOR-N1620/2020|EPI ISL 414624|B.1.5|France|2020-02-26	Europe|hCoV-19/Switzerland/BL-SNRCI-29950902/2020|EPI ISL 414021|B.1.1|Switzerland|2020-02-27	0.0002014823	Europe
Europe|hCoV-19/Italy/LOM-INMI-BG-9209/2020|EPI ISL 460082|B.1.5|Italy|2020-02-26	Europe|hCoV-19/Switzerland/BL-SNRCI-29950902/2020|EPI ISL 414021|B.1.1|Switzerland|2020-02-27	0.0001678988	Europe
Europe|hCoV-19/Italy/LOM-INMI-BG-9225/2020|EPI ISL 460083|B.1|Italy|2020-02-26	Europe|hCoV-19/Switzerland/BL-SNRCI-29950902/2020|EPI ISL 414021|B.1.1|Switzerland|2020-02-27	0.0001678988	Europe
Europe|hCoV-19/Austria/CeMM0003/2020|EPI ISL 419656|B.1.1|Austria|2020-02-26	Europe|hCoV-19/Switzerland/BL-SNRCI-29950902/2020|EPI ISL 414021|B.1.1|Switzerland|2020-02-27	0.0000671494	Europe
Europe|hCoV-19/Italy/LOM-INMI-9675/2020|EPI ISL 460095|B.1.5|Italy|2020-02-26	Europe|hCoV-19/Switzerland/BL-SNRCI-29950902/2020|EPI ISL 414021|B.1.1|Switzerland|2020-02-27	0.0002014823	Europe
Europe|hCoV-19/Netherlands/NoordHolland 10001/2020|EPI ISL 454750|B.1.1|Netherlands|2020-02-27	Europe|hCoV-19/Switzerland/BL-SNRCI-29950902/2020|EPI ISL 414021|B.1.1|Switzerland|2020-02-27	0.0000671477	Europe
Europe|hCoV-19/France/IDF-0372/2020|EPI ISL 406596|B|France|2020-01-23	Europe|hCoV-19/Germany/NW-HHU-06/2020|EPI ISL 414505|B.3|Germany|2020-02-27	0.0001343188	Europe
Europe|hCoV-19/France/IDF-0373/2020|EPI ISL 406597|B|France|2020-01-23	Europe|hCoV-19/Germany/NW-HHU-06/2020|EPI ISL 414505|B.3|Germany|2020-02-27	0.0001343549	Europe
Europe|hCoV-19/France/IDF-0386-islP1/2020|EPI ISL 411219|B|France|2020-01-28	Europe|hCoV-19/Germany/NW-HHU-06/2020|EPI ISL 414505|B.3|Germany|2020-02-27	0.0001343188	Europe
Europe|hCoV-19/Germany/BY-ChVir-929/2020|EPI ISL 406862|B.1|Germany|2020-01-28	Europe|hCoV-19/Germany/NW-HHU-06/2020|EPI ISL 414505|B.3|Germany|2020-02-27	0.0001678916	Europe
Europe|hCoV-19/England/02/2020|EPI ISL 407073|B|United Kingdom|2020-01-29	Europe|hCoV-19/Germany/NW-HHU-06/2020|EPI ISL 414505|B.3|Germany|2020-02-27	0.0002350672	Europe
Europe|hCoV-19/France/IDF-0626/2020|EPI ISL 408431|B|France|2020-01-29	Europe|hCoV-19/Germany/NW-HHU-06/2020|EPI ISL 414505|B.3|Germany|2020-02-27	0.0001007286	Europe
Europe|hCoV-19/France/IDF-0515/2020|EPI ISL 408430|B|France|2020-01-29	Europe|hCoV-19/Germany/NW-HHU-06/2020|EPI ISL 414505|B.3|Germany|2020-02-27	0.0001678945	Europe
Europe|hCoV-19/Italy/LAZ-INMI-SPL1/2020|EPI ISL 412974|B|Italy|2020-01-29	Europe|hCoV-19/Germany/NW-HHU-06/2020|EPI ISL 414505|B.3|Germany|2020-02-27	0.0001343188	Europe
Europe|hCoV-19/Italy/LAZ-INMI1-cs/2020|EPI ISL 410546|B|Italy|2020-01-29	Europe|hCoV-19/Germany/NW-HHU-06/2020|EPI ISL 414505|B.3|Germany|2020-02-27	0.0001343278	Europe
Europe|hCoV-19/Germany/BY-ChVir-1019/2020|EPI ISL 450199|B.1|Germany|2020-01-29	Europe|hCoV-19/Germany/NW-HHU-06/2020|EPI ISL 414505|B.3|Germany|2020-02-27	0.0002014856	Europe
Europe|hCoV-19/Italy/LAZ-INMI1-isl/2020|EPI ISL 410545|B|Italy|2020-01-29	Europe|hCoV-19/Germany/NW-HHU-06/2020|EPI ISL 414505|B.3|Germany|2020-02-27	0.0001343233	Europe
Europe|hCoV-19/England/01/2020|EPI ISL 407071|B|United Kingdom|2020-01-29	Europe|hCoV-19/Germany/NW-HHU-06/2020|EPI ISL 414505|B.3|Germany|2020-02-27	0.0002014839	Europe
Europe|hCoV-19/Finland/1/2020|EPI ISL 407079|B|Finland|2020-01-29	Europe|hCoV-19/Germany/NW-HHU-06/2020|EPI ISL 414505|B.3|Germany|2020-02-27	0.0000675207	Europe
Europe|hCoV-19/Germany/BY-ChVir-1017/2020|EPI ISL 450209|B.1|Germany|2020-01-30	Europe|hCoV-19/Germany/NW-HHU-06/2020|EPI ISL 414505|B.3|Germany|2020-02-27	0.0001678916	Europe
Europe|hCoV-19/Italy/LAZ-INMI2-N/2020|EPI ISL 451302|B|Italy|2020-01-30	Europe|hCoV-19/Germany/NW-HHU-06/2020|EPI ISL 414505|B.3|Germany|2020-02-27	0.0001343188	Europe
Europe|hCoV-19/Sweden/20-02114/2020|EPI ISL 476139|B|Sweden|2020-01-31	Europe|hCoV-19/Germany/NW-HHU-06/2020|EPI ISL 414505|B.3|Germany|2020-02-27	0.0001678988	Europe
Europe|hCoV-19/Germany/BY-ChVir-1433/2020|EPI ISL 450205|B.1|Germany|2020-01	Europe|hCoV-19/Germany/NW-HHU-06/2020|EPI ISL 414505|B.3|Germany|2020-02-27	0.0002350631	Europe
Europe|hCoV-19/Germany/BY-ChVir-1247/2020|EPI ISL 450201|B.1|Germany|2020-01	Europe|hCoV-19/Germany/NW-HHU-06/2020|EPI ISL 414505|B.3|Germany|2020-02-27	0.0002014789	Europe
Europe|hCoV-19/Germany/BY-ChVir-1289/2020|EPI ISL 450203|B.1|Germany|2020-02-01	Europe|hCoV-19/Germany/NW-HHU-06/2020|EPI ISL 414505|B.3|Germany|2020-02-27	0.0002014789	Europe
Europe|hCoV-19/France/IDF-0571/2020|EPI ISL 411218|B|France|2020-02-02	Europe|hCoV-19/Germany/NW-HHU-06/2020|EPI ISL 414505|B.3|Germany|2020-02-27	0.0001678945	Europe
Europe|hCoV-19/Germany/BY-ChVir-1356/2020|EPI ISL 450204|B.1|Germany|2020-02-03	Europe|hCoV-19/Germany/NW-HHU-06/2020|EPI ISL 414505|B.3|Germany|2020-02-27	0.0002014789	Europe
Europe|hCoV-19/Italy/LAZ-INMI2-B/2020|EPI ISL 451301|B|Italy|2020-02-03	Europe|hCoV-19/Germany/NW-HHU-06/2020|EPI ISL 414505|B.3|Germany|2020-02-27	0.0001343188	Europe
Europe|hCoV-19/Belgium/GHB-03021/2020|EPI ISL 407976|A|Belgium|2020-02-03	Europe|hCoV-19/Germany/NW-HHU-06/2020|EPI ISL 414505|B.3|Germany|2020-02-27	0.0001343073	Europe
Europe|hCoV-19/Italy/LAZ-INMI1-N/2020|EPI ISL 451300|B|Italy|2020-02-03	Europe|hCoV-19/Germany/NW-HHU-06/2020|EPI ISL 414505|B.3|Germany|2020-02-27	0.0001679089	Europe
Europe|hCoV-19/England/201040021/2020|EPI ISL 464302|B.1.98|United Kingdom|2020-02-03	Europe|hCoV-19/Germany/NW-HHU-06/2020|EPI ISL 414505|B.3|Germany|2020-02-27	0.0002363908	Europe
Europe|hCoV-19/England/201040024/2020|EPI ISL 464304|B.1.98|United Kingdom|2020-02-03	Europe|hCoV-19/Germany/NW-HHU-06/2020|EPI ISL 414505|B.3|Germany|2020-02-27	0.0002391451	Europe
Europe|hCoV-19/England/201040023/2020|EPI ISL 464303|B.1.5|United Kingdom|2020-02-03	Europe|hCoV-19/Germany/NW-HHU-06/2020|EPI ISL 414505|B.3|Germany|2020-02-27	0.0002067579	Europe
Europe|hCoV-19/Italy/LAZ-INMI1-B2/2020|EPI ISL 451299|B|Italy|2020-02-04	Europe|hCoV-19/Germany/NW-HHU-06/2020|EPI ISL 414505|B.3|Germany|2020-02-27	0.0002026106	Europe
Europe|hCoV-19/England/200641094/2020|EPI ISL 414040|B|United Kingdom|2020-02-05	Europe|hCoV-19/Germany/NW-HHU-06/2020|EPI ISL 414505|B.3|Germany|2020-02-27	0.0000671624	Europe
Europe|hCoV-19/Sweden/01/2020|EPI ISL 411951|B|Sweden|2020-02-07	Europe|hCoV-19/Germany/NW-HHU-06/2020|EPI ISL 414505|B.3|Germany|2020-02-27	0.0003022821	Europe
Europe|hCoV-19/Germany/BY-ChVir-1482/2020|EPI ISL 450207|B.1|Germany|2020-02-07	Europe|hCoV-19/Germany/NW-HHU-06/2020|EPI ISL 414505|B.3|Germany|2020-02-27	0.0002014789	Europe
Europe|hCoV-19/England/200690306/2020|EPI ISL 414043|B|United Kingdom|2020-02-07	Europe|hCoV-19/Germany/NW-HHU-06/2020|EPI ISL 414505|B.3|Germany|2020-02-27	0.0000671601	Europe
Europe|hCoV-19/Germany/BY-ChVir-1483/2020|EPI ISL 450208|B.1|Germany|2020-02-08	Europe|hCoV-19/Germany/NW-HHU-06/2020|EPI ISL 414505|B.3|Germany|2020-02-27	0.0002014789	Europe
Europe|hCoV-19/France/ARA-739/2020|EPI ISL 410486|B|France|2020-02-08	Europe|hCoV-19/Germany/NW-HHU-06/2020|EPI ISL 414505|B.3|Germany|2020-02-27	0.0000672799	Europe
Europe|hCoV-19/England/200690300/2020|EPI ISL 414042|B|United Kingdom|2020-02-08	Europe|hCoV-19/Germany/NW-HHU-06/2020|EPI ISL 414505|B.3|Germany|2020-02-27	0.0000671601	Europe
Europe|hCoV-19/England/200690245/2020|EPI ISL 414041|B|United Kingdom|2020-02-08	Europe|hCoV-19/Germany/NW-HHU-06/2020|EPI ISL 414505|B.3|Germany|2020-02-27	0.0000671601	Europe
Europe|hCoV-19/England/200690756/2020|EPI ISL 414044|B|United Kingdom|2020-02-08	Europe|hCoV-19/Germany/NW-HHU-06/2020|EPI ISL 414505|B.3|Germany|2020-02-27	0.0000671624	Europe
Europe|hCoV-19/England/09c/2020|EPI ISL 412116|B.40|United Kingdom|2020-02-09	Europe|hCoV-19/Germany/NW-HHU-06/2020|EPI ISL 414505|B.3|Germany|2020-02-27	0.0002014891	Europe
Europe|hCoV-19/England/20072030304/2020|EPI ISL 464168|B.40|United Kingdom|2020-02-09	Europe|hCoV-19/Germany/NW-HHU-06/2020|EPI ISL 414505|B.3|Germany|2020-02-27	0.0002351009	Europe
Europe|hCoV-19/Italy/LAZ-INMI1-B1/2020|EPI ISL 451298|B|Italy|2020-02-12	Europe|hCoV-19/Germany/NW-HHU-06/2020|EPI ISL 414505|B.3|Germany|2020-02-27	0.0001679089	Europe
Europe|hCoV-19/England/20078003804/2020|EPI ISL 464169|B.40|United Kingdom|2020-02-13	Europe|hCoV-19/Germany/NW-HHU-06/2020|EPI ISL 414505|B.3|Germany|2020-02-27	0.0002351009	Europe
Europe|hCoV-19/England/20078004004/2020|EPI ISL 464170|B.40|United Kingdom|2020-02-13	Europe|hCoV-19/Germany/NW-HHU-06/2020|EPI ISL 414505|B.3|Germany|2020-02-27	0.0002395507	Europe
Europe|hCoV-19/England/20079000204/2020|EPI ISL 464171|B.40|United Kingdom|2020-02-14	Europe|hCoV-19/Germany/NW-HHU-06/2020|EPI ISL 414505|B.3|Germany|2020-02-27	0.0002388477	Europe
Europe|hCoV-19/England/20079000404/2020|EPI ISL 464172|B.40|United Kingdom|2020-02-14	Europe|hCoV-19/Germany/NW-HHU-06/2020|EPI ISL 414505|B.3|Germany|2020-02-27	0.0002058836	Europe
Europe|hCoV-19/England/20079022704/2020|EPI ISL 464173|B.40|United Kingdom|2020-02-15	Europe|hCoV-19/Germany/NW-HHU-06/2020|EPI ISL 414505|B.3|Germany|2020-02-27	0.0002377847	Europe
Europe|hCoV-19/England/20079022904/2020|EPI ISL 464174|B.40|United Kingdom|2020-02-15	Europe|hCoV-19/Germany/NW-HHU-06/2020|EPI ISL 414505|B.3|Germany|2020-02-27	0.0002389210	Europe
Europe|hCoV-19/England/20168037604/2020|EPI ISL 466615|B.1.1|United Kingdom|2020-02-16	Europe|hCoV-19/Germany/NW-HHU-06/2020|EPI ISL 414505|B.3|Germany|2020-02-27	0.0004030413	Europe
Europe|hCoV-19/England/20080000104/2020|EPI ISL 464175|B.40|United Kingdom|2020-02-16	Europe|hCoV-19/Germany/NW-HHU-06/2020|EPI ISL 414505|B.3|Germany|2020-02-27	0.0002686717	Europe
Europe|hCoV-19/England/20080000204/2020|EPI ISL 464176|B.40|United Kingdom|2020-02-16	Europe|hCoV-19/Germany/NW-HHU-06/2020|EPI ISL 414505|B.3|Germany|2020-02-27	0.0002713053	Europe
Europe|hCoV-19/England/20080000404/2020|EPI ISL 464177|B.40|United Kingdom|2020-02-16	Europe|hCoV-19/Germany/NW-HHU-06/2020|EPI ISL 414505|B.3|Germany|2020-02-27	0.0002376797	Europe
Europe|hCoV-19/England/20084031204/2020|EPI ISL 464178|B.40|United Kingdom|2020-02-18	Europe|hCoV-19/Germany/NW-HHU-06/2020|EPI ISL 414505|B.3|Germany|2020-02-27	0.0002352511	Europe
Europe|hCoV-19/England/20086030304/2020|EPI ISL 464179|B.40|United Kingdom|2020-02-19	Europe|hCoV-19/Germany/NW-HHU-06/2020|EPI ISL 414505|B.3|Germany|2020-02-27	0.0002386359	Europe
Europe|hCoV-19/Italy/LOM-ASST-CDG1/2020|EPI ISL 412973|B.1.5|Italy|2020-02-20	Europe|hCoV-19/Germany/NW-HHU-06/2020|EPI ISL 414505|B.3|Germany|2020-02-27	0.0002014737	Europe
Europe|hCoV-19/England/20088028304/2020|EPI ISL 464180|B.40|United Kingdom|2020-02-20	Europe|hCoV-19/Germany/NW-HHU-06/2020|EPI ISL 414505|B.3|Germany|2020-02-27	0.0002355599	Europe
Europe|hCoV-19/Italy/LOM-ASST-19/2020|EPI ISL 486656|B.1|Italy|2020-02-20	Europe|hCoV-19/Germany/NW-HHU-06/2020|EPI ISL 414505|B.3|Germany|2020-02-27	0.0002092459	Europe
Europe|hCoV-19/Italy/LOM-INMI-5314-B/2020|EPI ISL 451306|B.1.5|Italy|2020-02-21	Europe|hCoV-19/Germany/NW-HHU-06/2020|EPI ISL 414505|B.3|Germany|2020-02-27	0.0002014738	Europe
Europe|hCoV-19/France/HDF-1465/2020|EPI ISL 418218|B.1|France|2020-02-21	Europe|hCoV-19/Germany/NW-HHU-06/2020|EPI ISL 414505|B.3|Germany|2020-02-27	0.0002686984	Europe
Europe|hCoV-19/Italy/LOM-INMI-BG-5825/2020|EPI ISL 460079|B.1|Italy|2020-02-22	Europe|hCoV-19/Germany/NW-HHU-06/2020|EPI ISL 414505|B.3|Germany|2020-02-27	0.0002350631	Europe
Europe|hCoV-19/Italy/PIE-SLL-MS46/2020|EPI ISL 569867|B.1.5|Italy|2020-02-22	Europe|hCoV-19/Germany/NW-HHU-06/2020|EPI ISL 414505|B.3|Germany|2020-02-27	0.0002350631	Europe
Europe|hCoV-19/Italy/LOM-INMI-5925/2020|EPI ISL 460091|B.1.5|Italy|2020-02-22	Europe|hCoV-19/Germany/NW-HHU-06/2020|EPI ISL 414505|B.3|Germany|2020-02-27	0.0002014737	Europe
Europe|hCoV-19/Italy/LOM-ASST-3/2020|EPI ISL 486659|B.1.5|Italy|2020-02-22	Europe|hCoV-19/Germany/NW-HHU-06/2020|EPI ISL 414505|B.3|Germany|2020-02-27	0.0002014805	Europe
Europe|hCoV-19/Italy/EMR-AMVRC-206/2020|EPI ISL 457699|B.1.5|Italy|2020-02-22	Europe|hCoV-19/Germany/NW-HHU-06/2020|EPI ISL 414505|B.3|Germany|2020-02-27	0.0002016633	Europe
Europe|hCoV-19/Italy/LOM-UniMI-L250/2020|EPI ISL 542222|B.1.5|Italy|2020-02-22	Europe|hCoV-19/Germany/NW-HHU-06/2020|EPI ISL 414505|B.3|Germany|2020-02-27	0.0002365487	Europe
Europe|hCoV-19/Italy/LOM-UniMI-L251/2020|EPI ISL 542223|B.1.5|Italy|2020-02-22	Europe|hCoV-19/Germany/NW-HHU-06/2020|EPI ISL 414505|B.3|Germany|2020-02-27	0.0002027470	Europe
Europe|hCoV-19/Italy/LOM-UniMI-L249/2020|EPI ISL 542221|B.1.5|Italy|2020-02-22	Europe|hCoV-19/Germany/NW-HHU-06/2020|EPI ISL 414505|B.3|Germany|2020-02-27	0.0002365426	Europe
Europe|hCoV-19/Italy/LOM-ASST-4/2020|EPI ISL 486660|B.1.5|Italy|2020-02-23	Europe|hCoV-19/Germany/NW-HHU-06/2020|EPI ISL 414505|B.3|Germany|2020-02-27	0.0002014737	Europe
Europe|hCoV-19/Italy/LOM-UniMI-L253/2020|EPI ISL 542225|B.1.5|Italy|2020-02-23	Europe|hCoV-19/Germany/NW-HHU-06/2020|EPI ISL 414505|B.3|Germany|2020-02-27	0.0002024254	Europe
Europe|hCoV-19/Italy/LOM-UniMI-L257/2020|EPI ISL 542228|B.1|Italy|2020-02-23	Europe|hCoV-19/Germany/NW-HHU-06/2020|EPI ISL 414505|B.3|Germany|2020-02-27	0.0002364848	Europe
Europe|hCoV-19/Italy/LOM-UniMI-L230/2020|EPI ISL 542217|B.1.5|Italy|2020-02-23	Europe|hCoV-19/Germany/NW-HHU-06/2020|EPI ISL 414505|B.3|Germany|2020-02-27	0.0002365487	Europe
Europe|hCoV-19/Italy/LOM-UniMI-L254/2020|EPI ISL 542226|B.1.5|Italy|2020-02-23	Europe|hCoV-19/Germany/NW-HHU-06/2020|EPI ISL 414505|B.3|Germany|2020-02-27	0.0002365487	Europe
Europe|hCoV-19/Italy/LOM-UniMI-L256/2020|EPI ISL 542227|B.1.131|Italy|2020-02-23	Europe|hCoV-19/Germany/NW-HHU-06/2020|EPI ISL 414505|B.3|Germany|2020-02-27	0.0002738543	Europe
Europe|hCoV-19/England/20130071804/2020|EPI ISL 423662|B.1.1|United Kingdom|2020-02-23	Europe|hCoV-19/Germany/NW-HHU-06/2020|EPI ISL 414505|B.3|Germany|2020-02-27	0.0003135128	Europe
Europe|hCoV-19/Italy/LOM-INMI-10734/2020|EPI ISL 568579|B.1|Italy|2020-02-24	Europe|hCoV-19/Germany/NW-HHU-06/2020|EPI ISL 414505|B.3|Germany|2020-02-27	0.0002350632	Europe
Europe|hCoV-19/Italy/LOM-UniMI01/2020|EPI ISL 417445|B.1.5|Italy|2020-02-24	Europe|hCoV-19/Germany/NW-HHU-06/2020|EPI ISL 414505|B.3|Germany|2020-02-27	0.0004366965	Europe
Europe|hCoV-19/Italy/LOM-UniMI02/2020|EPI ISL 417446|B.1.5|Italy|2020-02-24	Europe|hCoV-19/Germany/NW-HHU-06/2020|EPI ISL 414505|B.3|Germany|2020-02-27	0.0007394296	Europe
Europe|hCoV-19/Switzerland/TI-SNRCI-29919486/2020|EPI ISL 413996|B.1.5|Switzerland|2020-02-24	Europe|hCoV-19/Germany/NW-HHU-06/2020|EPI ISL 414505|B.3|Germany|2020-02-27	0.0002350631	Europe
Europe|hCoV-19/Italy/LOM-UniMI03/2020|EPI ISL 417447|B.1.5|Italy|2020-02-24	Europe|hCoV-19/Germany/NW-HHU-06/2020|EPI ISL 414505|B.3|Germany|2020-02-27	0.0002014737	Europe
Europe|hCoV-19/Spain/CN-ISCIII-201048/2020|EPI ISL 539531|B.1|Spain|2020-02-24	Europe|hCoV-19/Germany/NW-HHU-06/2020|EPI ISL 414505|B.3|Germany|2020-02-27	0.0005038775	Europe
Europe|hCoV-19/Austria/CeMM0045/2020|EPI ISL 437932|B.1.1|Austria|2020-02-24	Europe|hCoV-19/Germany/NW-HHU-06/2020|EPI ISL 414505|B.3|Germany|2020-02-27	0.0003022663	Europe
Europe|hCoV-19/Italy/LOM-INMI-BG-7158/2020|EPI ISL 460081|B.1.1|Italy|2020-02-24	Europe|hCoV-19/Germany/NW-HHU-06/2020|EPI ISL 414505|B.3|Germany|2020-02-27	0.0003024898	Europe
Europe|hCoV-19/Italy/LOM-UniMI-L267/2020|EPI ISL 542233|B.1.5|Italy|2020-02-24	Europe|hCoV-19/Germany/NW-HHU-06/2020|EPI ISL 414505|B.3|Germany|2020-02-27	0.0002022344	Europe
Europe|hCoV-19/England/20092000704/2020|EPI ISL 464181|B|United Kingdom|2020-02-24	Europe|hCoV-19/Germany/NW-HHU-06/2020|EPI ISL 414505|B.3|Germany|2020-02-27	0.0001008785	Europe
Europe|hCoV-19/England/20092000804/2020|EPI ISL 464182|B|United Kingdom|2020-02-24	Europe|hCoV-19/Germany/NW-HHU-06/2020|EPI ISL 414505|B.3|Germany|2020-02-27	0.0001009125	Europe
Europe|hCoV-19/England/200920118/2020|EPI ISL 485604|B.1|United Kingdom|2020-02-24	Europe|hCoV-19/Germany/NW-HHU-06/2020|EPI ISL 414505|B.3|Germany|2020-02-27	0.0004042499	Europe
Europe|hCoV-19/Italy/PIE-SLL-MS45/2020|EPI ISL 569866|B.1.5|Italy|2020-02-25	Europe|hCoV-19/Germany/NW-HHU-06/2020|EPI ISL 414505|B.3|Germany|2020-02-27	0.0002686533	Europe
Europe|hCoV-19/Italy/LOM-INMI-8058/2020|EPI ISL 460094|B.1|Italy|2020-02-25	Europe|hCoV-19/Germany/NW-HHU-06/2020|EPI ISL 414505|B.3|Germany|2020-02-27	0.0002350631	Europe
Europe|hCoV-19/France/GES-1583-2/2020|EPI ISL 414623|A.2|France|2020-02-25	Europe|hCoV-19/Germany/NW-HHU-06/2020|EPI ISL 414505|B.3|Germany|2020-02-27	0.0003358350	Europe
Europe|hCoV-19/Germany/BW-ChVir-1577/2020|EPI ISL 412912|B.1.1|Germany|2020-02-25	Europe|hCoV-19/Germany/NW-HHU-06/2020|EPI ISL 414505|B.3|Germany|2020-02-27	0.0003362278	Europe
Europe|hCoV-19/Spain/MD-ISCIII-201105/2020|EPI ISL 418251|B.1.5|Spain|2020-02-25	Europe|hCoV-19/Germany/NW-HHU-06/2020|EPI ISL 414505|B.3|Germany|2020-02-27	0.0003027870	Europe
Europe|hCoV-19/England/200960515/2020|EPI ISL 414009|B|United Kingdom|2020-02-25	Europe|hCoV-19/Germany/NW-HHU-06/2020|EPI ISL 414505|B.3|Germany|2020-02-27	0.0001679001	Europe
Europe|hCoV-19/England/20094061404/2020|EPI ISL 464185|B|United Kingdom|2020-02-25	Europe|hCoV-19/Germany/NW-HHU-06/2020|EPI ISL 414505|B.3|Germany|2020-02-27	0.0001007396	Europe
Europe|hCoV-19/England/200940527/2020|EPI ISL 414005|B.40|United Kingdom|2020-02-25	Europe|hCoV-19/Germany/NW-HHU-06/2020|EPI ISL 414505|B.3|Germany|2020-02-27	0.0002350830	Europe
Europe|hCoV-19/Germany/NW-HHU-02-1/2020|EPI ISL 414497|B.3|Germany|2020-02-25	Europe|hCoV-19/Germany/NW-HHU-06/2020|EPI ISL 414505|B.3|Germany|2020-02-27	0.0000000000	Europe
Europe|hCoV-19/England/20094061504/2020|EPI ISL 464186|B|United Kingdom|2020-02-25	Europe|hCoV-19/Germany/NW-HHU-06/2020|EPI ISL 414505|B.3|Germany|2020-02-27	0.0001007498	Europe
Europe|hCoV-19/Italy/LOM-UniMI-L274/2020|EPI ISL 542240|B.1|Italy|2020-02-25	Europe|hCoV-19/Germany/NW-HHU-06/2020|EPI ISL 414505|B.3|Germany|2020-02-27	0.0002702665	Europe
Europe|hCoV-19/England/20098017604/2020|EPI ISL 464195|B.1.5|United Kingdom|2020-02-26	Europe|hCoV-19/Germany/NW-HHU-06/2020|EPI ISL 414505|B.3|Germany|2020-02-27	0.0002350571	Europe
Europe|hCoV-19/Italy/LOM-INMI-9206/2020|EPI ISL 460087|B.1.5|Italy|2020-02-26	Europe|hCoV-19/Germany/NW-HHU-06/2020|EPI ISL 414505|B.3|Germany|2020-02-27	0.0002014737	Europe
Europe|hCoV-19/Italy/LOM-INMI-9214/2020|EPI ISL 460088|B.1.5|Italy|2020-02-26	Europe|hCoV-19/Germany/NW-HHU-06/2020|EPI ISL 414505|B.3|Germany|2020-02-27	0.0002350571	Europe
Europe|hCoV-19/Switzerland/GE-SNRCI-29933895/2020|EPI ISL 413997|B.1.1|Switzerland|2020-02-26	Europe|hCoV-19/Germany/NW-HHU-06/2020|EPI ISL 414505|B.3|Germany|2020-02-27	0.0003358465	Europe
Europe|hCoV-19/France/GES-1583/2020|EPI ISL 414600|A.2|France|2020-02-26	Europe|hCoV-19/Germany/NW-HHU-06/2020|EPI ISL 414505|B.3|Germany|2020-02-27	0.0003358350	Europe
Europe|hCoV-19/Switzerland/ZH-UZH-1000477102/2020|EPI ISL 413019|B|Switzerland|2020-02-26	Europe|hCoV-19/Germany/NW-HHU-06/2020|EPI ISL 414505|B.3|Germany|2020-02-27	0.0002686579	Europe
Europe|hCoV-19/France/NOR-N1620/2020|EPI ISL 414624|B.1.5|France|2020-02-26	Europe|hCoV-19/Germany/NW-HHU-06/2020|EPI ISL 414505|B.3|Germany|2020-02-27	0.0002686486	Europe
Europe|hCoV-19/Italy/LOM-INMI-BG-9209/2020|EPI ISL 460082|B.1.5|Italy|2020-02-26	Europe|hCoV-19/Germany/NW-HHU-06/2020|EPI ISL 414505|B.3|Germany|2020-02-27	0.0002350631	Europe
Europe|hCoV-19/Italy/LOM-INMI-BG-9225/2020|EPI ISL 460083|B.1|Italy|2020-02-26	Europe|hCoV-19/Germany/NW-HHU-06/2020|EPI ISL 414505|B.3|Germany|2020-02-27	0.0002350631	Europe
Europe|hCoV-19/Austria/CeMM0003/2020|EPI ISL 419656|B.1.1|Austria|2020-02-26	Europe|hCoV-19/Germany/NW-HHU-06/2020|EPI ISL 414505|B.3|Germany|2020-02-27	0.0003358551	Europe
Europe|hCoV-19/Italy/LOM-INMI-9675/2020|EPI ISL 460095|B.1.5|Italy|2020-02-26	Europe|hCoV-19/Germany/NW-HHU-06/2020|EPI ISL 414505|B.3|Germany|2020-02-27	0.0002686486	Europe
Europe|hCoV-19/Netherlands/NoordHolland 10001/2020|EPI ISL 454750|B.1.1|Netherlands|2020-02-27	Europe|hCoV-19/Germany/NW-HHU-06/2020|EPI ISL 414505|B.3|Germany|2020-02-27	0.0003358465	Europe
Europe|hCoV-19/Switzerland/BL-SNRCI-29950902/2020|EPI ISL 414021|B.1.1|Switzerland|2020-02-27	Europe|hCoV-19/Germany/NW-HHU-06/2020|EPI ISL 414505|B.3|Germany|2020-02-27	0.0003358465	Europe
Europe|hCoV-19/France/IDF-0372/2020|EPI ISL 406596|B|France|2020-01-23	Europe|hCoV-19/Italy/ABR-IZSGC-484/2020|EPI ISL 457749|B.1|Italy|2020-02-27	0.0002350712	Europe
Europe|hCoV-19/France/IDF-0373/2020|EPI ISL 406597|B|France|2020-01-23	Europe|hCoV-19/Italy/ABR-IZSGC-484/2020|EPI ISL 457749|B.1|Italy|2020-02-27	0.0002351344	Europe
Europe|hCoV-19/France/IDF-0386-islP1/2020|EPI ISL 411219|B|France|2020-01-28	Europe|hCoV-19/Italy/ABR-IZSGC-484/2020|EPI ISL 457749|B.1|Italy|2020-02-27	0.0002350712	Europe
Europe|hCoV-19/Germany/BY-ChVir-929/2020|EPI ISL 406862|B.1|Germany|2020-01-28	Europe|hCoV-19/Italy/ABR-IZSGC-484/2020|EPI ISL 457749|B.1|Italy|2020-02-27	0.0000671494	Europe
Europe|hCoV-19/England/02/2020|EPI ISL 407073|B|United Kingdom|2020-01-29	Europe|hCoV-19/Italy/ABR-IZSGC-484/2020|EPI ISL 457749|B.1|Italy|2020-02-27	0.0003358292	Europe
Europe|hCoV-19/France/IDF-0626/2020|EPI ISL 408431|B|France|2020-01-29	Europe|hCoV-19/Italy/ABR-IZSGC-484/2020|EPI ISL 457749|B.1|Italy|2020-02-27	0.0002014685	Europe
Europe|hCoV-19/France/IDF-0515/2020|EPI ISL 408430|B|France|2020-01-29	Europe|hCoV-19/Italy/ABR-IZSGC-484/2020|EPI ISL 457749|B.1|Italy|2020-02-27	0.0002686464	Europe
Europe|hCoV-19/Italy/LAZ-INMI-SPL1/2020|EPI ISL 412974|B|Italy|2020-01-29	Europe|hCoV-19/Italy/ABR-IZSGC-484/2020|EPI ISL 457749|B.1|Italy|2020-02-27	0.0002350712	Europe
Europe|hCoV-19/Italy/LAZ-INMI1-cs/2020|EPI ISL 410546|B|Italy|2020-01-29	Europe|hCoV-19/Italy/ABR-IZSGC-484/2020|EPI ISL 457749|B.1|Italy|2020-02-27	0.0002350870	Europe
Europe|hCoV-19/Germany/BY-ChVir-1019/2020|EPI ISL 450199|B.1|Germany|2020-01-29	Europe|hCoV-19/Italy/ABR-IZSGC-484/2020|EPI ISL 457749|B.1|Italy|2020-02-27	0.0001007319	Europe
Europe|hCoV-19/Italy/LAZ-INMI1-isl/2020|EPI ISL 410545|B|Italy|2020-01-29	Europe|hCoV-19/Italy/ABR-IZSGC-484/2020|EPI ISL 457749|B.1|Italy|2020-02-27	0.0002350791	Europe
Europe|hCoV-19/England/01/2020|EPI ISL 407071|B|United Kingdom|2020-01-29	Europe|hCoV-19/Italy/ABR-IZSGC-484/2020|EPI ISL 457749|B.1|Italy|2020-02-27	0.0003022430	Europe
Europe|hCoV-19/Finland/1/2020|EPI ISL 407079|B|Finland|2020-01-29	Europe|hCoV-19/Italy/ABR-IZSGC-484/2020|EPI ISL 457749|B.1|Italy|2020-02-27	0.0001688113	Europe
Europe|hCoV-19/Germany/BY-ChVir-1017/2020|EPI ISL 450209|B.1|Germany|2020-01-30	Europe|hCoV-19/Italy/ABR-IZSGC-484/2020|EPI ISL 457749|B.1|Italy|2020-02-27	0.0000671494	Europe
Europe|hCoV-19/Italy/LAZ-INMI2-N/2020|EPI ISL 451302|B|Italy|2020-01-30	Europe|hCoV-19/Italy/ABR-IZSGC-484/2020|EPI ISL 457749|B.1|Italy|2020-02-27	0.0002350712	Europe
Europe|hCoV-19/Sweden/20-02114/2020|EPI ISL 476139|B|Sweden|2020-01-31	Europe|hCoV-19/Italy/ABR-IZSGC-484/2020|EPI ISL 457749|B.1|Italy|2020-02-27	0.0002686533	Europe
Europe|hCoV-19/Germany/BY-ChVir-1433/2020|EPI ISL 450205|B.1|Germany|2020-01	Europe|hCoV-19/Italy/ABR-IZSGC-484/2020|EPI ISL 457749|B.1|Italy|2020-02-27	0.0001343073	Europe
Europe|hCoV-19/Germany/BY-ChVir-1247/2020|EPI ISL 450201|B.1|Germany|2020-01	Europe|hCoV-19/Italy/ABR-IZSGC-484/2020|EPI ISL 457749|B.1|Italy|2020-02-27	0.0001007286	Europe
Europe|hCoV-19/Germany/BY-ChVir-1289/2020|EPI ISL 450203|B.1|Germany|2020-02-01	Europe|hCoV-19/Italy/ABR-IZSGC-484/2020|EPI ISL 457749|B.1|Italy|2020-02-27	0.0001007286	Europe
Europe|hCoV-19/France/IDF-0571/2020|EPI ISL 411218|B|France|2020-02-02	Europe|hCoV-19/Italy/ABR-IZSGC-484/2020|EPI ISL 457749|B.1|Italy|2020-02-27	0.0002686464	Europe
Europe|hCoV-19/Germany/BY-ChVir-1356/2020|EPI ISL 450204|B.1|Germany|2020-02-03	Europe|hCoV-19/Italy/ABR-IZSGC-484/2020|EPI ISL 457749|B.1|Italy|2020-02-27	0.0001007286	Europe
Europe|hCoV-19/Italy/LAZ-INMI2-B/2020|EPI ISL 451301|B|Italy|2020-02-03	Europe|hCoV-19/Italy/ABR-IZSGC-484/2020|EPI ISL 457749|B.1|Italy|2020-02-27	0.0002350712	Europe
Europe|hCoV-19/Belgium/GHB-03021/2020|EPI ISL 407976|A|Belgium|2020-02-03	Europe|hCoV-19/Italy/ABR-IZSGC-484/2020|EPI ISL 457749|B.1|Italy|2020-02-27	0.0002350510	Europe
Europe|hCoV-19/Italy/LAZ-INMI1-N/2020|EPI ISL 451300|B|Italy|2020-02-03	Europe|hCoV-19/Italy/ABR-IZSGC-484/2020|EPI ISL 457749|B.1|Italy|2020-02-27	0.0002686694	Europe
Europe|hCoV-19/England/201040021/2020|EPI ISL 464302|B.1.98|United Kingdom|2020-02-03	Europe|hCoV-19/Italy/ABR-IZSGC-484/2020|EPI ISL 457749|B.1|Italy|2020-02-27	0.0000675303	Europe
Europe|hCoV-19/England/201040024/2020|EPI ISL 464304|B.1.98|United Kingdom|2020-02-03	Europe|hCoV-19/Italy/ABR-IZSGC-484/2020|EPI ISL 457749|B.1|Italy|2020-02-27	0.0000683170	Europe
Europe|hCoV-19/England/201040023/2020|EPI ISL 464303|B.1.5|United Kingdom|2020-02-03	Europe|hCoV-19/Italy/ABR-IZSGC-484/2020|EPI ISL 457749|B.1|Italy|2020-02-27	0.0000344545	Europe
Europe|hCoV-19/Italy/LAZ-INMI1-B2/2020|EPI ISL 451299|B|Italy|2020-02-04	Europe|hCoV-19/Italy/ABR-IZSGC-484/2020|EPI ISL 457749|B.1|Italy|2020-02-27	0.0003039333	Europe
Europe|hCoV-19/England/200641094/2020|EPI ISL 414040|B|United Kingdom|2020-02-05	Europe|hCoV-19/Italy/ABR-IZSGC-484/2020|EPI ISL 457749|B.1|Italy|2020-02-27	0.0001679154	Europe
Europe|hCoV-19/Sweden/01/2020|EPI ISL 411951|B|Sweden|2020-02-07	Europe|hCoV-19/Italy/ABR-IZSGC-484/2020|EPI ISL 457749|B.1|Italy|2020-02-27	0.0004030656	Europe
Europe|hCoV-19/Germany/BY-ChVir-1482/2020|EPI ISL 450207|B.1|Germany|2020-02-07	Europe|hCoV-19/Italy/ABR-IZSGC-484/2020|EPI ISL 457749|B.1|Italy|2020-02-27	0.0001007286	Europe
Europe|hCoV-19/England/200690306/2020|EPI ISL 414043|B|United Kingdom|2020-02-07	Europe|hCoV-19/Italy/ABR-IZSGC-484/2020|EPI ISL 457749|B.1|Italy|2020-02-27	0.0001679098	Europe
Europe|hCoV-19/Germany/BY-ChVir-1483/2020|EPI ISL 450208|B.1|Germany|2020-02-08	Europe|hCoV-19/Italy/ABR-IZSGC-484/2020|EPI ISL 457749|B.1|Italy|2020-02-27	0.0001007286	Europe
Europe|hCoV-19/France/ARA-739/2020|EPI ISL 410486|B|France|2020-02-08	Europe|hCoV-19/Italy/ABR-IZSGC-484/2020|EPI ISL 457749|B.1|Italy|2020-02-27	0.0001682092	Europe
Europe|hCoV-19/England/200690300/2020|EPI ISL 414042|B|United Kingdom|2020-02-08	Europe|hCoV-19/Italy/ABR-IZSGC-484/2020|EPI ISL 457749|B.1|Italy|2020-02-27	0.0001679098	Europe
Europe|hCoV-19/England/200690245/2020|EPI ISL 414041|B|United Kingdom|2020-02-08	Europe|hCoV-19/Italy/ABR-IZSGC-484/2020|EPI ISL 457749|B.1|Italy|2020-02-27	0.0001679098	Europe
Europe|hCoV-19/England/200690756/2020|EPI ISL 414044|B|United Kingdom|2020-02-08	Europe|hCoV-19/Italy/ABR-IZSGC-484/2020|EPI ISL 457749|B.1|Italy|2020-02-27	0.0001679155	Europe
Europe|hCoV-19/England/09c/2020|EPI ISL 412116|B.40|United Kingdom|2020-02-09	Europe|hCoV-19/Italy/ABR-IZSGC-484/2020|EPI ISL 457749|B.1|Italy|2020-02-27	0.0003022508	Europe
Europe|hCoV-19/England/20072030304/2020|EPI ISL 464168|B.40|United Kingdom|2020-02-09	Europe|hCoV-19/Italy/ABR-IZSGC-484/2020|EPI ISL 457749|B.1|Italy|2020-02-27	0.0003358775	Europe
Europe|hCoV-19/Italy/LAZ-INMI1-B1/2020|EPI ISL 451298|B|Italy|2020-02-12	Europe|hCoV-19/Italy/ABR-IZSGC-484/2020|EPI ISL 457749|B.1|Italy|2020-02-27	0.0002686694	Europe
Europe|hCoV-19/England/20078003804/2020|EPI ISL 464169|B.40|United Kingdom|2020-02-13	Europe|hCoV-19/Italy/ABR-IZSGC-484/2020|EPI ISL 457749|B.1|Italy|2020-02-27	0.0003358775	Europe
Europe|hCoV-19/England/20078004004/2020|EPI ISL 464170|B.40|United Kingdom|2020-02-13	Europe|hCoV-19/Italy/ABR-IZSGC-484/2020|EPI ISL 457749|B.1|Italy|2020-02-27	0.0003422351	Europe
Europe|hCoV-19/England/20079000204/2020|EPI ISL 464171|B.40|United Kingdom|2020-02-14	Europe|hCoV-19/Italy/ABR-IZSGC-484/2020|EPI ISL 457749|B.1|Italy|2020-02-27	0.0003412306	Europe
Europe|hCoV-19/England/20079000404/2020|EPI ISL 464172|B.40|United Kingdom|2020-02-14	Europe|hCoV-19/Italy/ABR-IZSGC-484/2020|EPI ISL 457749|B.1|Italy|2020-02-27	0.0003088433	Europe
Europe|hCoV-19/England/20079022704/2020|EPI ISL 464173|B.40|United Kingdom|2020-02-15	Europe|hCoV-19/Italy/ABR-IZSGC-484/2020|EPI ISL 457749|B.1|Italy|2020-02-27	0.0003397119	Europe
Europe|hCoV-19/England/20079022904/2020|EPI ISL 464174|B.40|United Kingdom|2020-02-15	Europe|hCoV-19/Italy/ABR-IZSGC-484/2020|EPI ISL 457749|B.1|Italy|2020-02-27	0.0003413354	Europe
Europe|hCoV-19/England/20168037604/2020|EPI ISL 466615|B.1.1|United Kingdom|2020-02-16	Europe|hCoV-19/Italy/ABR-IZSGC-484/2020|EPI ISL 457749|B.1|Italy|2020-02-27	0.0002350731	Europe
Europe|hCoV-19/England/20080000104/2020|EPI ISL 464175|B.40|United Kingdom|2020-02-16	Europe|hCoV-19/Italy/ABR-IZSGC-484/2020|EPI ISL 457749|B.1|Italy|2020-02-27	0.0003694445	Europe
Europe|hCoV-19/England/20080000204/2020|EPI ISL 464176|B.40|United Kingdom|2020-02-16	Europe|hCoV-19/Italy/ABR-IZSGC-484/2020|EPI ISL 457749|B.1|Italy|2020-02-27	0.0003730661	Europe
Europe|hCoV-19/England/20080000404/2020|EPI ISL 464177|B.40|United Kingdom|2020-02-16	Europe|hCoV-19/Italy/ABR-IZSGC-484/2020|EPI ISL 457749|B.1|Italy|2020-02-27	0.0003395619	Europe
Europe|hCoV-19/England/20084031204/2020|EPI ISL 464178|B.40|United Kingdom|2020-02-18	Europe|hCoV-19/Italy/ABR-IZSGC-484/2020|EPI ISL 457749|B.1|Italy|2020-02-27	0.0003360920	Europe
Europe|hCoV-19/England/20086030304/2020|EPI ISL 464179|B.40|United Kingdom|2020-02-19	Europe|hCoV-19/Italy/ABR-IZSGC-484/2020|EPI ISL 457749|B.1|Italy|2020-02-27	0.0003409281	Europe
Europe|hCoV-19/Italy/LOM-ASST-CDG1/2020|EPI ISL 412973|B.1.5|Italy|2020-02-20	Europe|hCoV-19/Italy/ABR-IZSGC-484/2020|EPI ISL 457749|B.1|Italy|2020-02-27	0.0000335740	Europe
Europe|hCoV-19/England/20088028304/2020|EPI ISL 464180|B.40|United Kingdom|2020-02-20	Europe|hCoV-19/Italy/ABR-IZSGC-484/2020|EPI ISL 457749|B.1|Italy|2020-02-27	0.0003365332	Europe
Europe|hCoV-19/Italy/LOM-ASST-19/2020|EPI ISL 486656|B.1|Italy|2020-02-20	Europe|hCoV-19/Italy/ABR-IZSGC-484/2020|EPI ISL 457749|B.1|Italy|2020-02-27	0.0000697413	Europe
Europe|hCoV-19/Italy/LOM-INMI-5314-B/2020|EPI ISL 451306|B.1.5|Italy|2020-02-21	Europe|hCoV-19/Italy/ABR-IZSGC-484/2020|EPI ISL 457749|B.1|Italy|2020-02-27	0.0000335741	Europe
Europe|hCoV-19/France/HDF-1465/2020|EPI ISL 418218|B.1|France|2020-02-21	Europe|hCoV-19/Italy/ABR-IZSGC-484/2020|EPI ISL 457749|B.1|Italy|2020-02-27	0.0001007472	Europe
Europe|hCoV-19/Italy/LOM-INMI-BG-5825/2020|EPI ISL 460079|B.1|Italy|2020-02-22	Europe|hCoV-19/Italy/ABR-IZSGC-484/2020|EPI ISL 457749|B.1|Italy|2020-02-27	0.0000000000	Europe
Europe|hCoV-19/Italy/PIE-SLL-MS46/2020|EPI ISL 569867|B.1.5|Italy|2020-02-22	Europe|hCoV-19/Italy/ABR-IZSGC-484/2020|EPI ISL 457749|B.1|Italy|2020-02-27	0.0000671511	Europe
Europe|hCoV-19/Italy/LOM-INMI-5925/2020|EPI ISL 460091|B.1.5|Italy|2020-02-22	Europe|hCoV-19/Italy/ABR-IZSGC-484/2020|EPI ISL 457749|B.1|Italy|2020-02-27	0.0000335741	Europe
Europe|hCoV-19/Italy/LOM-ASST-3/2020|EPI ISL 486659|B.1.5|Italy|2020-02-22	Europe|hCoV-19/Italy/ABR-IZSGC-484/2020|EPI ISL 457749|B.1|Italy|2020-02-27	0.0000335752	Europe
Europe|hCoV-19/Italy/EMR-AMVRC-206/2020|EPI ISL 457699|B.1.5|Italy|2020-02-22	Europe|hCoV-19/Italy/ABR-IZSGC-484/2020|EPI ISL 457749|B.1|Italy|2020-02-27	0.0000336057	Europe
Europe|hCoV-19/Italy/LOM-UniMI-L250/2020|EPI ISL 542222|B.1.5|Italy|2020-02-22	Europe|hCoV-19/Italy/ABR-IZSGC-484/2020|EPI ISL 457749|B.1|Italy|2020-02-27	0.0000675754	Europe
Europe|hCoV-19/Italy/LOM-UniMI-L251/2020|EPI ISL 542223|B.1.5|Italy|2020-02-22	Europe|hCoV-19/Italy/ABR-IZSGC-484/2020|EPI ISL 457749|B.1|Italy|2020-02-27	0.0000337862	Europe
Europe|hCoV-19/Italy/LOM-UniMI-L249/2020|EPI ISL 542221|B.1.5|Italy|2020-02-22	Europe|hCoV-19/Italy/ABR-IZSGC-484/2020|EPI ISL 457749|B.1|Italy|2020-02-27	0.0000675737	Europe
Europe|hCoV-19/Italy/LOM-ASST-4/2020|EPI ISL 486660|B.1.5|Italy|2020-02-23	Europe|hCoV-19/Italy/ABR-IZSGC-484/2020|EPI ISL 457749|B.1|Italy|2020-02-27	0.0000335741	Europe
Europe|hCoV-19/Italy/LOM-UniMI-L253/2020|EPI ISL 542225|B.1.5|Italy|2020-02-23	Europe|hCoV-19/Italy/ABR-IZSGC-484/2020|EPI ISL 457749|B.1|Italy|2020-02-27	0.0000337326	Europe
Europe|hCoV-19/Italy/LOM-UniMI-L257/2020|EPI ISL 542228|B.1|Italy|2020-02-23	Europe|hCoV-19/Italy/ABR-IZSGC-484/2020|EPI ISL 457749|B.1|Italy|2020-02-27	0.0000675572	Europe
Europe|hCoV-19/Italy/LOM-UniMI-L230/2020|EPI ISL 542217|B.1.5|Italy|2020-02-23	Europe|hCoV-19/Italy/ABR-IZSGC-484/2020|EPI ISL 457749|B.1|Italy|2020-02-27	0.0000675754	Europe
Europe|hCoV-19/Italy/LOM-UniMI-L254/2020|EPI ISL 542226|B.1.5|Italy|2020-02-23	Europe|hCoV-19/Italy/ABR-IZSGC-484/2020|EPI ISL 457749|B.1|Italy|2020-02-27	0.0000675754	Europe
Europe|hCoV-19/Italy/LOM-UniMI-L256/2020|EPI ISL 542227|B.1.131|Italy|2020-02-23	Europe|hCoV-19/Italy/ABR-IZSGC-484/2020|EPI ISL 457749|B.1|Italy|2020-02-27	0.0001026801	Europe
Europe|hCoV-19/England/20130071804/2020|EPI ISL 423662|B.1.1|United Kingdom|2020-02-23	Europe|hCoV-19/Italy/ABR-IZSGC-484/2020|EPI ISL 457749|B.1|Italy|2020-02-27	0.0001393179	Europe
Europe|hCoV-19/Italy/LOM-INMI-10734/2020|EPI ISL 568579|B.1|Italy|2020-02-24	Europe|hCoV-19/Italy/ABR-IZSGC-484/2020|EPI ISL 457749|B.1|Italy|2020-02-27	0.0000000000	Europe
Europe|hCoV-19/Italy/LOM-UniMI01/2020|EPI ISL 417445|B.1.5|Italy|2020-02-24	Europe|hCoV-19/Italy/ABR-IZSGC-484/2020|EPI ISL 457749|B.1|Italy|2020-02-27	0.0002686971	Europe
Europe|hCoV-19/Italy/LOM-UniMI02/2020|EPI ISL 417446|B.1.5|Italy|2020-02-24	Europe|hCoV-19/Italy/ABR-IZSGC-484/2020|EPI ISL 457749|B.1|Italy|2020-02-27	0.0005712941	Europe
Europe|hCoV-19/Switzerland/TI-SNRCI-29919486/2020|EPI ISL 413996|B.1.5|Switzerland|2020-02-24	Europe|hCoV-19/Italy/ABR-IZSGC-484/2020|EPI ISL 457749|B.1|Italy|2020-02-27	0.0000671511	Europe
Europe|hCoV-19/Italy/LOM-UniMI03/2020|EPI ISL 417447|B.1.5|Italy|2020-02-24	Europe|hCoV-19/Italy/ABR-IZSGC-484/2020|EPI ISL 457749|B.1|Italy|2020-02-27	0.0000335741	Europe
Europe|hCoV-19/Spain/CN-ISCIII-201048/2020|EPI ISL 539531|B.1|Spain|2020-02-24	Europe|hCoV-19/Italy/ABR-IZSGC-484/2020|EPI ISL 457749|B.1|Italy|2020-02-27	0.0003358694	Europe
Europe|hCoV-19/Austria/CeMM0045/2020|EPI ISL 437932|B.1.1|Austria|2020-02-24	Europe|hCoV-19/Italy/ABR-IZSGC-484/2020|EPI ISL 457749|B.1|Italy|2020-02-27	0.0001343210	Europe
Europe|hCoV-19/Italy/LOM-INMI-BG-7158/2020|EPI ISL 460081|B.1.1|Italy|2020-02-24	Europe|hCoV-19/Italy/ABR-IZSGC-484/2020|EPI ISL 457749|B.1|Italy|2020-02-27	0.0001344203	Europe
Europe|hCoV-19/Italy/LOM-UniMI-L267/2020|EPI ISL 542233|B.1.5|Italy|2020-02-24	Europe|hCoV-19/Italy/ABR-IZSGC-484/2020|EPI ISL 457749|B.1|Italy|2020-02-27	0.0000337008	Europe
Europe|hCoV-19/England/20092000704/2020|EPI ISL 464181|B|United Kingdom|2020-02-24	Europe|hCoV-19/Italy/ABR-IZSGC-484/2020|EPI ISL 457749|B.1|Italy|2020-02-27	0.0002017685	Europe
Europe|hCoV-19/England/20092000804/2020|EPI ISL 464182|B|United Kingdom|2020-02-24	Europe|hCoV-19/Italy/ABR-IZSGC-484/2020|EPI ISL 457749|B.1|Italy|2020-02-27	0.0002018364	Europe
Europe|hCoV-19/England/200920118/2020|EPI ISL 485604|B.1|United Kingdom|2020-02-24	Europe|hCoV-19/Italy/ABR-IZSGC-484/2020|EPI ISL 457749|B.1|Italy|2020-02-27	0.0002357780	Europe
Europe|hCoV-19/Italy/PIE-SLL-MS45/2020|EPI ISL 569866|B.1.5|Italy|2020-02-25	Europe|hCoV-19/Italy/ABR-IZSGC-484/2020|EPI ISL 457749|B.1|Italy|2020-02-27	0.0001007303	Europe
Europe|hCoV-19/Italy/LOM-INMI-8058/2020|EPI ISL 460094|B.1|Italy|2020-02-25	Europe|hCoV-19/Italy/ABR-IZSGC-484/2020|EPI ISL 457749|B.1|Italy|2020-02-27	0.0000671511	Europe
Europe|hCoV-19/France/GES-1583-2/2020|EPI ISL 414623|A.2|France|2020-02-25	Europe|hCoV-19/Italy/ABR-IZSGC-484/2020|EPI ISL 457749|B.1|Italy|2020-02-27	0.0004366103	Europe
Europe|hCoV-19/Germany/BW-ChVir-1577/2020|EPI ISL 412912|B.1.1|Germany|2020-02-25	Europe|hCoV-19/Italy/ABR-IZSGC-484/2020|EPI ISL 457749|B.1|Italy|2020-02-27	0.0001680894	Europe
Europe|hCoV-19/Spain/MD-ISCIII-201105/2020|EPI ISL 418251|B.1.5|Spain|2020-02-25	Europe|hCoV-19/Italy/ABR-IZSGC-484/2020|EPI ISL 457749|B.1|Italy|2020-02-27	0.0001345523	Europe
Europe|hCoV-19/England/200960515/2020|EPI ISL 414009|B|United Kingdom|2020-02-25	Europe|hCoV-19/Italy/ABR-IZSGC-484/2020|EPI ISL 457749|B.1|Italy|2020-02-27	0.0002686554	Europe
Europe|hCoV-19/England/20094061404/2020|EPI ISL 464185|B|United Kingdom|2020-02-25	Europe|hCoV-19/Italy/ABR-IZSGC-484/2020|EPI ISL 457749|B.1|Italy|2020-02-27	0.0002014907	Europe
Europe|hCoV-19/England/200940527/2020|EPI ISL 414005|B.40|United Kingdom|2020-02-25	Europe|hCoV-19/Italy/ABR-IZSGC-484/2020|EPI ISL 457749|B.1|Italy|2020-02-27	0.0003358518	Europe
Europe|hCoV-19/Germany/NW-HHU-02-1/2020|EPI ISL 414497|B.3|Germany|2020-02-25	Europe|hCoV-19/Italy/ABR-IZSGC-484/2020|EPI ISL 457749|B.1|Italy|2020-02-27	0.0002350868	Europe
Europe|hCoV-19/England/20094061504/2020|EPI ISL 464186|B|United Kingdom|2020-02-25	Europe|hCoV-19/Italy/ABR-IZSGC-484/2020|EPI ISL 457749|B.1|Italy|2020-02-27	0.0002015110	Europe
Europe|hCoV-19/Italy/LOM-UniMI-L274/2020|EPI ISL 542240|B.1|Italy|2020-02-25	Europe|hCoV-19/Italy/ABR-IZSGC-484/2020|EPI ISL 457749|B.1|Italy|2020-02-27	0.0001013351	Europe
Europe|hCoV-19/England/20098017604/2020|EPI ISL 464195|B.1.5|United Kingdom|2020-02-26	Europe|hCoV-19/Italy/ABR-IZSGC-484/2020|EPI ISL 457749|B.1|Italy|2020-02-27	0.0000671494	Europe
Europe|hCoV-19/Italy/LOM-INMI-9206/2020|EPI ISL 460087|B.1.5|Italy|2020-02-26	Europe|hCoV-19/Italy/ABR-IZSGC-484/2020|EPI ISL 457749|B.1|Italy|2020-02-27	0.0000335741	Europe
Europe|hCoV-19/Italy/LOM-INMI-9214/2020|EPI ISL 460088|B.1.5|Italy|2020-02-26	Europe|hCoV-19/Italy/ABR-IZSGC-484/2020|EPI ISL 457749|B.1|Italy|2020-02-27	0.0000671494	Europe
Europe|hCoV-19/Switzerland/GE-SNRCI-29933895/2020|EPI ISL 413997|B.1.1|Switzerland|2020-02-26	Europe|hCoV-19/Italy/ABR-IZSGC-484/2020|EPI ISL 457749|B.1|Italy|2020-02-27	0.0001678988	Europe
Europe|hCoV-19/France/GES-1583/2020|EPI ISL 414600|A.2|France|2020-02-26	Europe|hCoV-19/Italy/ABR-IZSGC-484/2020|EPI ISL 457749|B.1|Italy|2020-02-27	0.0004366103	Europe
Europe|hCoV-19/Switzerland/ZH-UZH-1000477102/2020|EPI ISL 413019|B|Switzerland|2020-02-26	Europe|hCoV-19/Italy/ABR-IZSGC-484/2020|EPI ISL 457749|B.1|Italy|2020-02-27	0.0003694255	Europe
Europe|hCoV-19/France/NOR-N1620/2020|EPI ISL 414624|B.1.5|France|2020-02-26	Europe|hCoV-19/Italy/ABR-IZSGC-484/2020|EPI ISL 457749|B.1|Italy|2020-02-27	0.0001007286	Europe
Europe|hCoV-19/Italy/LOM-INMI-BG-9209/2020|EPI ISL 460082|B.1.5|Italy|2020-02-26	Europe|hCoV-19/Italy/ABR-IZSGC-484/2020|EPI ISL 457749|B.1|Italy|2020-02-27	0.0000671511	Europe
Europe|hCoV-19/Italy/LOM-INMI-BG-9225/2020|EPI ISL 460083|B.1|Italy|2020-02-26	Europe|hCoV-19/Italy/ABR-IZSGC-484/2020|EPI ISL 457749|B.1|Italy|2020-02-27	0.0000000000	Europe
Europe|hCoV-19/Austria/CeMM0003/2020|EPI ISL 419656|B.1.1|Austria|2020-02-26	Europe|hCoV-19/Italy/ABR-IZSGC-484/2020|EPI ISL 457749|B.1|Italy|2020-02-27	0.0001679031	Europe
Europe|hCoV-19/Italy/LOM-INMI-9675/2020|EPI ISL 460095|B.1.5|Italy|2020-02-26	Europe|hCoV-19/Italy/ABR-IZSGC-484/2020|EPI ISL 457749|B.1|Italy|2020-02-27	0.0001007286	Europe
Europe|hCoV-19/Netherlands/NoordHolland 10001/2020|EPI ISL 454750|B.1.1|Netherlands|2020-02-27	Europe|hCoV-19/Italy/ABR-IZSGC-484/2020|EPI ISL 457749|B.1|Italy|2020-02-27	0.0001678988	Europe
Europe|hCoV-19/Switzerland/BL-SNRCI-29950902/2020|EPI ISL 414021|B.1.1|Switzerland|2020-02-27	Europe|hCoV-19/Italy/ABR-IZSGC-484/2020|EPI ISL 457749|B.1|Italy|2020-02-27	0.0001678988	Europe
Europe|hCoV-19/Germany/NW-HHU-06/2020|EPI ISL 414505|B.3|Germany|2020-02-27	Europe|hCoV-19/Italy/ABR-IZSGC-484/2020|EPI ISL 457749|B.1|Italy|2020-02-27	0.0002350631	Europe
Europe|hCoV-19/France/IDF-0372/2020|EPI ISL 406596|B|France|2020-01-23	Europe|hCoV-19/Switzerland/GE-SNRCI-29943121/2020|EPI ISL 414019|B.1.5|Switzerland|2020-02-27	0.0002350712	Europe
Europe|hCoV-19/France/IDF-0373/2020|EPI ISL 406597|B|France|2020-01-23	Europe|hCoV-19/Switzerland/GE-SNRCI-29943121/2020|EPI ISL 414019|B.1.5|Switzerland|2020-02-27	0.0002351344	Europe
Europe|hCoV-19/France/IDF-0386-islP1/2020|EPI ISL 411219|B|France|2020-01-28	Europe|hCoV-19/Switzerland/GE-SNRCI-29943121/2020|EPI ISL 414019|B.1.5|Switzerland|2020-02-27	0.0002350712	Europe
Europe|hCoV-19/Germany/BY-ChVir-929/2020|EPI ISL 406862|B.1|Germany|2020-01-28	Europe|hCoV-19/Switzerland/GE-SNRCI-29943121/2020|EPI ISL 414019|B.1.5|Switzerland|2020-02-27	0.0000671494	Europe
Europe|hCoV-19/England/02/2020|EPI ISL 407073|B|United Kingdom|2020-01-29	Europe|hCoV-19/Switzerland/GE-SNRCI-29943121/2020|EPI ISL 414019|B.1.5|Switzerland|2020-02-27	0.0003358292	Europe
Europe|hCoV-19/France/IDF-0626/2020|EPI ISL 408431|B|France|2020-01-29	Europe|hCoV-19/Switzerland/GE-SNRCI-29943121/2020|EPI ISL 414019|B.1.5|Switzerland|2020-02-27	0.0002014685	Europe
Europe|hCoV-19/France/IDF-0515/2020|EPI ISL 408430|B|France|2020-01-29	Europe|hCoV-19/Switzerland/GE-SNRCI-29943121/2020|EPI ISL 414019|B.1.5|Switzerland|2020-02-27	0.0002686464	Europe
Europe|hCoV-19/Italy/LAZ-INMI-SPL1/2020|EPI ISL 412974|B|Italy|2020-01-29	Europe|hCoV-19/Switzerland/GE-SNRCI-29943121/2020|EPI ISL 414019|B.1.5|Switzerland|2020-02-27	0.0002350712	Europe
Europe|hCoV-19/Italy/LAZ-INMI1-cs/2020|EPI ISL 410546|B|Italy|2020-01-29	Europe|hCoV-19/Switzerland/GE-SNRCI-29943121/2020|EPI ISL 414019|B.1.5|Switzerland|2020-02-27	0.0002350870	Europe
Europe|hCoV-19/Germany/BY-ChVir-1019/2020|EPI ISL 450199|B.1|Germany|2020-01-29	Europe|hCoV-19/Switzerland/GE-SNRCI-29943121/2020|EPI ISL 414019|B.1.5|Switzerland|2020-02-27	0.0001007319	Europe
Europe|hCoV-19/Italy/LAZ-INMI1-isl/2020|EPI ISL 410545|B|Italy|2020-01-29	Europe|hCoV-19/Switzerland/GE-SNRCI-29943121/2020|EPI ISL 414019|B.1.5|Switzerland|2020-02-27	0.0002350791	Europe
Europe|hCoV-19/England/01/2020|EPI ISL 407071|B|United Kingdom|2020-01-29	Europe|hCoV-19/Switzerland/GE-SNRCI-29943121/2020|EPI ISL 414019|B.1.5|Switzerland|2020-02-27	0.0003022430	Europe
Europe|hCoV-19/Finland/1/2020|EPI ISL 407079|B|Finland|2020-01-29	Europe|hCoV-19/Switzerland/GE-SNRCI-29943121/2020|EPI ISL 414019|B.1.5|Switzerland|2020-02-27	0.0001688113	Europe
Europe|hCoV-19/Germany/BY-ChVir-1017/2020|EPI ISL 450209|B.1|Germany|2020-01-30	Europe|hCoV-19/Switzerland/GE-SNRCI-29943121/2020|EPI ISL 414019|B.1.5|Switzerland|2020-02-27	0.0000671494	Europe
Europe|hCoV-19/Italy/LAZ-INMI2-N/2020|EPI ISL 451302|B|Italy|2020-01-30	Europe|hCoV-19/Switzerland/GE-SNRCI-29943121/2020|EPI ISL 414019|B.1.5|Switzerland|2020-02-27	0.0002350712	Europe
Europe|hCoV-19/Sweden/20-02114/2020|EPI ISL 476139|B|Sweden|2020-01-31	Europe|hCoV-19/Switzerland/GE-SNRCI-29943121/2020|EPI ISL 414019|B.1.5|Switzerland|2020-02-27	0.0002686533	Europe
Europe|hCoV-19/Germany/BY-ChVir-1433/2020|EPI ISL 450205|B.1|Germany|2020-01	Europe|hCoV-19/Switzerland/GE-SNRCI-29943121/2020|EPI ISL 414019|B.1.5|Switzerland|2020-02-27	0.0001343073	Europe
Europe|hCoV-19/Germany/BY-ChVir-1247/2020|EPI ISL 450201|B.1|Germany|2020-01	Europe|hCoV-19/Switzerland/GE-SNRCI-29943121/2020|EPI ISL 414019|B.1.5|Switzerland|2020-02-27	0.0001007286	Europe
Europe|hCoV-19/Germany/BY-ChVir-1289/2020|EPI ISL 450203|B.1|Germany|2020-02-01	Europe|hCoV-19/Switzerland/GE-SNRCI-29943121/2020|EPI ISL 414019|B.1.5|Switzerland|2020-02-27	0.0001007286	Europe
Europe|hCoV-19/France/IDF-0571/2020|EPI ISL 411218|B|France|2020-02-02	Europe|hCoV-19/Switzerland/GE-SNRCI-29943121/2020|EPI ISL 414019|B.1.5|Switzerland|2020-02-27	0.0002686464	Europe
Europe|hCoV-19/Germany/BY-ChVir-1356/2020|EPI ISL 450204|B.1|Germany|2020-02-03	Europe|hCoV-19/Switzerland/GE-SNRCI-29943121/2020|EPI ISL 414019|B.1.5|Switzerland|2020-02-27	0.0001007286	Europe
Europe|hCoV-19/Italy/LAZ-INMI2-B/2020|EPI ISL 451301|B|Italy|2020-02-03	Europe|hCoV-19/Switzerland/GE-SNRCI-29943121/2020|EPI ISL 414019|B.1.5|Switzerland|2020-02-27	0.0002350712	Europe
Europe|hCoV-19/Belgium/GHB-03021/2020|EPI ISL 407976|A|Belgium|2020-02-03	Europe|hCoV-19/Switzerland/GE-SNRCI-29943121/2020|EPI ISL 414019|B.1.5|Switzerland|2020-02-27	0.0002350510	Europe
Europe|hCoV-19/Italy/LAZ-INMI1-N/2020|EPI ISL 451300|B|Italy|2020-02-03	Europe|hCoV-19/Switzerland/GE-SNRCI-29943121/2020|EPI ISL 414019|B.1.5|Switzerland|2020-02-27	0.0002686694	Europe
Europe|hCoV-19/England/201040021/2020|EPI ISL 464302|B.1.98|United Kingdom|2020-02-03	Europe|hCoV-19/Switzerland/GE-SNRCI-29943121/2020|EPI ISL 414019|B.1.5|Switzerland|2020-02-27	0.0000675303	Europe
Europe|hCoV-19/England/201040024/2020|EPI ISL 464304|B.1.98|United Kingdom|2020-02-03	Europe|hCoV-19/Switzerland/GE-SNRCI-29943121/2020|EPI ISL 414019|B.1.5|Switzerland|2020-02-27	0.0000683170	Europe
Europe|hCoV-19/England/201040023/2020|EPI ISL 464303|B.1.5|United Kingdom|2020-02-03	Europe|hCoV-19/Switzerland/GE-SNRCI-29943121/2020|EPI ISL 414019|B.1.5|Switzerland|2020-02-27	0.0000344545	Europe
Europe|hCoV-19/Italy/LAZ-INMI1-B2/2020|EPI ISL 451299|B|Italy|2020-02-04	Europe|hCoV-19/Switzerland/GE-SNRCI-29943121/2020|EPI ISL 414019|B.1.5|Switzerland|2020-02-27	0.0003039333	Europe
Europe|hCoV-19/England/200641094/2020|EPI ISL 414040|B|United Kingdom|2020-02-05	Europe|hCoV-19/Switzerland/GE-SNRCI-29943121/2020|EPI ISL 414019|B.1.5|Switzerland|2020-02-27	0.0001679154	Europe
Europe|hCoV-19/Sweden/01/2020|EPI ISL 411951|B|Sweden|2020-02-07	Europe|hCoV-19/Switzerland/GE-SNRCI-29943121/2020|EPI ISL 414019|B.1.5|Switzerland|2020-02-27	0.0004030656	Europe
Europe|hCoV-19/Germany/BY-ChVir-1482/2020|EPI ISL 450207|B.1|Germany|2020-02-07	Europe|hCoV-19/Switzerland/GE-SNRCI-29943121/2020|EPI ISL 414019|B.1.5|Switzerland|2020-02-27	0.0001007286	Europe
Europe|hCoV-19/England/200690306/2020|EPI ISL 414043|B|United Kingdom|2020-02-07	Europe|hCoV-19/Switzerland/GE-SNRCI-29943121/2020|EPI ISL 414019|B.1.5|Switzerland|2020-02-27	0.0001679098	Europe
Europe|hCoV-19/Germany/BY-ChVir-1483/2020|EPI ISL 450208|B.1|Germany|2020-02-08	Europe|hCoV-19/Switzerland/GE-SNRCI-29943121/2020|EPI ISL 414019|B.1.5|Switzerland|2020-02-27	0.0001007286	Europe
Europe|hCoV-19/France/ARA-739/2020|EPI ISL 410486|B|France|2020-02-08	Europe|hCoV-19/Switzerland/GE-SNRCI-29943121/2020|EPI ISL 414019|B.1.5|Switzerland|2020-02-27	0.0001682092	Europe
Europe|hCoV-19/England/200690300/2020|EPI ISL 414042|B|United Kingdom|2020-02-08	Europe|hCoV-19/Switzerland/GE-SNRCI-29943121/2020|EPI ISL 414019|B.1.5|Switzerland|2020-02-27	0.0001679098	Europe
Europe|hCoV-19/England/200690245/2020|EPI ISL 414041|B|United Kingdom|2020-02-08	Europe|hCoV-19/Switzerland/GE-SNRCI-29943121/2020|EPI ISL 414019|B.1.5|Switzerland|2020-02-27	0.0001679098	Europe
Europe|hCoV-19/England/200690756/2020|EPI ISL 414044|B|United Kingdom|2020-02-08	Europe|hCoV-19/Switzerland/GE-SNRCI-29943121/2020|EPI ISL 414019|B.1.5|Switzerland|2020-02-27	0.0001679155	Europe
Europe|hCoV-19/England/09c/2020|EPI ISL 412116|B.40|United Kingdom|2020-02-09	Europe|hCoV-19/Switzerland/GE-SNRCI-29943121/2020|EPI ISL 414019|B.1.5|Switzerland|2020-02-27	0.0003022508	Europe
Europe|hCoV-19/England/20072030304/2020|EPI ISL 464168|B.40|United Kingdom|2020-02-09	Europe|hCoV-19/Switzerland/GE-SNRCI-29943121/2020|EPI ISL 414019|B.1.5|Switzerland|2020-02-27	0.0003358775	Europe
Europe|hCoV-19/Italy/LAZ-INMI1-B1/2020|EPI ISL 451298|B|Italy|2020-02-12	Europe|hCoV-19/Switzerland/GE-SNRCI-29943121/2020|EPI ISL 414019|B.1.5|Switzerland|2020-02-27	0.0002686694	Europe
Europe|hCoV-19/England/20078003804/2020|EPI ISL 464169|B.40|United Kingdom|2020-02-13	Europe|hCoV-19/Switzerland/GE-SNRCI-29943121/2020|EPI ISL 414019|B.1.5|Switzerland|2020-02-27	0.0003358775	Europe
Europe|hCoV-19/England/20078004004/2020|EPI ISL 464170|B.40|United Kingdom|2020-02-13	Europe|hCoV-19/Switzerland/GE-SNRCI-29943121/2020|EPI ISL 414019|B.1.5|Switzerland|2020-02-27	0.0003422351	Europe
Europe|hCoV-19/England/20079000204/2020|EPI ISL 464171|B.40|United Kingdom|2020-02-14	Europe|hCoV-19/Switzerland/GE-SNRCI-29943121/2020|EPI ISL 414019|B.1.5|Switzerland|2020-02-27	0.0003412306	Europe
Europe|hCoV-19/England/20079000404/2020|EPI ISL 464172|B.40|United Kingdom|2020-02-14	Europe|hCoV-19/Switzerland/GE-SNRCI-29943121/2020|EPI ISL 414019|B.1.5|Switzerland|2020-02-27	0.0003088433	Europe
Europe|hCoV-19/England/20079022704/2020|EPI ISL 464173|B.40|United Kingdom|2020-02-15	Europe|hCoV-19/Switzerland/GE-SNRCI-29943121/2020|EPI ISL 414019|B.1.5|Switzerland|2020-02-27	0.0003397119	Europe
Europe|hCoV-19/England/20079022904/2020|EPI ISL 464174|B.40|United Kingdom|2020-02-15	Europe|hCoV-19/Switzerland/GE-SNRCI-29943121/2020|EPI ISL 414019|B.1.5|Switzerland|2020-02-27	0.0003413354	Europe
Europe|hCoV-19/England/20168037604/2020|EPI ISL 466615|B.1.1|United Kingdom|2020-02-16	Europe|hCoV-19/Switzerland/GE-SNRCI-29943121/2020|EPI ISL 414019|B.1.5|Switzerland|2020-02-27	0.0002350731	Europe
Europe|hCoV-19/England/20080000104/2020|EPI ISL 464175|B.40|United Kingdom|2020-02-16	Europe|hCoV-19/Switzerland/GE-SNRCI-29943121/2020|EPI ISL 414019|B.1.5|Switzerland|2020-02-27	0.0003694445	Europe
Europe|hCoV-19/England/20080000204/2020|EPI ISL 464176|B.40|United Kingdom|2020-02-16	Europe|hCoV-19/Switzerland/GE-SNRCI-29943121/2020|EPI ISL 414019|B.1.5|Switzerland|2020-02-27	0.0003730661	Europe
Europe|hCoV-19/England/20080000404/2020|EPI ISL 464177|B.40|United Kingdom|2020-02-16	Europe|hCoV-19/Switzerland/GE-SNRCI-29943121/2020|EPI ISL 414019|B.1.5|Switzerland|2020-02-27	0.0003395619	Europe
Europe|hCoV-19/England/20084031204/2020|EPI ISL 464178|B.40|United Kingdom|2020-02-18	Europe|hCoV-19/Switzerland/GE-SNRCI-29943121/2020|EPI ISL 414019|B.1.5|Switzerland|2020-02-27	0.0003360920	Europe
Europe|hCoV-19/England/20086030304/2020|EPI ISL 464179|B.40|United Kingdom|2020-02-19	Europe|hCoV-19/Switzerland/GE-SNRCI-29943121/2020|EPI ISL 414019|B.1.5|Switzerland|2020-02-27	0.0003409281	Europe
Europe|hCoV-19/Italy/LOM-ASST-CDG1/2020|EPI ISL 412973|B.1.5|Italy|2020-02-20	Europe|hCoV-19/Switzerland/GE-SNRCI-29943121/2020|EPI ISL 414019|B.1.5|Switzerland|2020-02-27	0.0000335740	Europe
Europe|hCoV-19/England/20088028304/2020|EPI ISL 464180|B.40|United Kingdom|2020-02-20	Europe|hCoV-19/Switzerland/GE-SNRCI-29943121/2020|EPI ISL 414019|B.1.5|Switzerland|2020-02-27	0.0003365332	Europe
Europe|hCoV-19/Italy/LOM-ASST-19/2020|EPI ISL 486656|B.1|Italy|2020-02-20	Europe|hCoV-19/Switzerland/GE-SNRCI-29943121/2020|EPI ISL 414019|B.1.5|Switzerland|2020-02-27	0.0000697413	Europe
Europe|hCoV-19/Italy/LOM-INMI-5314-B/2020|EPI ISL 451306|B.1.5|Italy|2020-02-21	Europe|hCoV-19/Switzerland/GE-SNRCI-29943121/2020|EPI ISL 414019|B.1.5|Switzerland|2020-02-27	0.0000335741	Europe
Europe|hCoV-19/France/HDF-1465/2020|EPI ISL 418218|B.1|France|2020-02-21	Europe|hCoV-19/Switzerland/GE-SNRCI-29943121/2020|EPI ISL 414019|B.1.5|Switzerland|2020-02-27	0.0001007472	Europe
Europe|hCoV-19/Italy/LOM-INMI-BG-5825/2020|EPI ISL 460079|B.1|Italy|2020-02-22	Europe|hCoV-19/Switzerland/GE-SNRCI-29943121/2020|EPI ISL 414019|B.1.5|Switzerland|2020-02-27	0.0000671511	Europe
Europe|hCoV-19/Italy/PIE-SLL-MS46/2020|EPI ISL 569867|B.1.5|Italy|2020-02-22	Europe|hCoV-19/Switzerland/GE-SNRCI-29943121/2020|EPI ISL 414019|B.1.5|Switzerland|2020-02-27	0.0000671511	Europe
Europe|hCoV-19/Italy/LOM-INMI-5925/2020|EPI ISL 460091|B.1.5|Italy|2020-02-22	Europe|hCoV-19/Switzerland/GE-SNRCI-29943121/2020|EPI ISL 414019|B.1.5|Switzerland|2020-02-27	0.0000335741	Europe
Europe|hCoV-19/Italy/LOM-ASST-3/2020|EPI ISL 486659|B.1.5|Italy|2020-02-22	Europe|hCoV-19/Switzerland/GE-SNRCI-29943121/2020|EPI ISL 414019|B.1.5|Switzerland|2020-02-27	0.0000335752	Europe
Europe|hCoV-19/Italy/EMR-AMVRC-206/2020|EPI ISL 457699|B.1.5|Italy|2020-02-22	Europe|hCoV-19/Switzerland/GE-SNRCI-29943121/2020|EPI ISL 414019|B.1.5|Switzerland|2020-02-27	0.0000336057	Europe
Europe|hCoV-19/Italy/LOM-UniMI-L250/2020|EPI ISL 542222|B.1.5|Italy|2020-02-22	Europe|hCoV-19/Switzerland/GE-SNRCI-29943121/2020|EPI ISL 414019|B.1.5|Switzerland|2020-02-27	0.0000000000	Europe
Europe|hCoV-19/Italy/LOM-UniMI-L251/2020|EPI ISL 542223|B.1.5|Italy|2020-02-22	Europe|hCoV-19/Switzerland/GE-SNRCI-29943121/2020|EPI ISL 414019|B.1.5|Switzerland|2020-02-27	0.0000337862	Europe
Europe|hCoV-19/Italy/LOM-UniMI-L249/2020|EPI ISL 542221|B.1.5|Italy|2020-02-22	Europe|hCoV-19/Switzerland/GE-SNRCI-29943121/2020|EPI ISL 414019|B.1.5|Switzerland|2020-02-27	0.0000675737	Europe
Europe|hCoV-19/Italy/LOM-ASST-4/2020|EPI ISL 486660|B.1.5|Italy|2020-02-23	Europe|hCoV-19/Switzerland/GE-SNRCI-29943121/2020|EPI ISL 414019|B.1.5|Switzerland|2020-02-27	0.0000335741	Europe
Europe|hCoV-19/Italy/LOM-UniMI-L253/2020|EPI ISL 542225|B.1.5|Italy|2020-02-23	Europe|hCoV-19/Switzerland/GE-SNRCI-29943121/2020|EPI ISL 414019|B.1.5|Switzerland|2020-02-27	0.0000337326	Europe
Europe|hCoV-19/Italy/LOM-UniMI-L257/2020|EPI ISL 542228|B.1|Italy|2020-02-23	Europe|hCoV-19/Switzerland/GE-SNRCI-29943121/2020|EPI ISL 414019|B.1.5|Switzerland|2020-02-27	0.0000675572	Europe
Europe|hCoV-19/Italy/LOM-UniMI-L230/2020|EPI ISL 542217|B.1.5|Italy|2020-02-23	Europe|hCoV-19/Switzerland/GE-SNRCI-29943121/2020|EPI ISL 414019|B.1.5|Switzerland|2020-02-27	0.0000675754	Europe
Europe|hCoV-19/Italy/LOM-UniMI-L254/2020|EPI ISL 542226|B.1.5|Italy|2020-02-23	Europe|hCoV-19/Switzerland/GE-SNRCI-29943121/2020|EPI ISL 414019|B.1.5|Switzerland|2020-02-27	0.0000675754	Europe
Europe|hCoV-19/Italy/LOM-UniMI-L256/2020|EPI ISL 542227|B.1.131|Italy|2020-02-23	Europe|hCoV-19/Switzerland/GE-SNRCI-29943121/2020|EPI ISL 414019|B.1.5|Switzerland|2020-02-27	0.0001026801	Europe
Europe|hCoV-19/England/20130071804/2020|EPI ISL 423662|B.1.1|United Kingdom|2020-02-23	Europe|hCoV-19/Switzerland/GE-SNRCI-29943121/2020|EPI ISL 414019|B.1.5|Switzerland|2020-02-27	0.0001393179	Europe
Europe|hCoV-19/Italy/LOM-INMI-10734/2020|EPI ISL 568579|B.1|Italy|2020-02-24	Europe|hCoV-19/Switzerland/GE-SNRCI-29943121/2020|EPI ISL 414019|B.1.5|Switzerland|2020-02-27	0.0000671511	Europe
Europe|hCoV-19/Italy/LOM-UniMI01/2020|EPI ISL 417445|B.1.5|Italy|2020-02-24	Europe|hCoV-19/Switzerland/GE-SNRCI-29943121/2020|EPI ISL 414019|B.1.5|Switzerland|2020-02-27	0.0002686971	Europe
Europe|hCoV-19/Italy/LOM-UniMI02/2020|EPI ISL 417446|B.1.5|Italy|2020-02-24	Europe|hCoV-19/Switzerland/GE-SNRCI-29943121/2020|EPI ISL 414019|B.1.5|Switzerland|2020-02-27	0.0005712941	Europe
Europe|hCoV-19/Switzerland/TI-SNRCI-29919486/2020|EPI ISL 413996|B.1.5|Switzerland|2020-02-24	Europe|hCoV-19/Switzerland/GE-SNRCI-29943121/2020|EPI ISL 414019|B.1.5|Switzerland|2020-02-27	0.0000671511	Europe
Europe|hCoV-19/Italy/LOM-UniMI03/2020|EPI ISL 417447|B.1.5|Italy|2020-02-24	Europe|hCoV-19/Switzerland/GE-SNRCI-29943121/2020|EPI ISL 414019|B.1.5|Switzerland|2020-02-27	0.0000335741	Europe
Europe|hCoV-19/Spain/CN-ISCIII-201048/2020|EPI ISL 539531|B.1|Spain|2020-02-24	Europe|hCoV-19/Switzerland/GE-SNRCI-29943121/2020|EPI ISL 414019|B.1.5|Switzerland|2020-02-27	0.0003358694	Europe
Europe|hCoV-19/Austria/CeMM0045/2020|EPI ISL 437932|B.1.1|Austria|2020-02-24	Europe|hCoV-19/Switzerland/GE-SNRCI-29943121/2020|EPI ISL 414019|B.1.5|Switzerland|2020-02-27	0.0001343210	Europe
Europe|hCoV-19/Italy/LOM-INMI-BG-7158/2020|EPI ISL 460081|B.1.1|Italy|2020-02-24	Europe|hCoV-19/Switzerland/GE-SNRCI-29943121/2020|EPI ISL 414019|B.1.5|Switzerland|2020-02-27	0.0001344203	Europe
Europe|hCoV-19/Italy/LOM-UniMI-L267/2020|EPI ISL 542233|B.1.5|Italy|2020-02-24	Europe|hCoV-19/Switzerland/GE-SNRCI-29943121/2020|EPI ISL 414019|B.1.5|Switzerland|2020-02-27	0.0000337008	Europe
Europe|hCoV-19/England/20092000704/2020|EPI ISL 464181|B|United Kingdom|2020-02-24	Europe|hCoV-19/Switzerland/GE-SNRCI-29943121/2020|EPI ISL 414019|B.1.5|Switzerland|2020-02-27	0.0002017685	Europe
Europe|hCoV-19/England/20092000804/2020|EPI ISL 464182|B|United Kingdom|2020-02-24	Europe|hCoV-19/Switzerland/GE-SNRCI-29943121/2020|EPI ISL 414019|B.1.5|Switzerland|2020-02-27	0.0002018364	Europe
Europe|hCoV-19/England/200920118/2020|EPI ISL 485604|B.1|United Kingdom|2020-02-24	Europe|hCoV-19/Switzerland/GE-SNRCI-29943121/2020|EPI ISL 414019|B.1.5|Switzerland|2020-02-27	0.0001683978	Europe
Europe|hCoV-19/Italy/PIE-SLL-MS45/2020|EPI ISL 569866|B.1.5|Italy|2020-02-25	Europe|hCoV-19/Switzerland/GE-SNRCI-29943121/2020|EPI ISL 414019|B.1.5|Switzerland|2020-02-27	0.0001007303	Europe
Europe|hCoV-19/Italy/LOM-INMI-8058/2020|EPI ISL 460094|B.1|Italy|2020-02-25	Europe|hCoV-19/Switzerland/GE-SNRCI-29943121/2020|EPI ISL 414019|B.1.5|Switzerland|2020-02-27	0.0000671511	Europe
Europe|hCoV-19/France/GES-1583-2/2020|EPI ISL 414623|A.2|France|2020-02-25	Europe|hCoV-19/Switzerland/GE-SNRCI-29943121/2020|EPI ISL 414019|B.1.5|Switzerland|2020-02-27	0.0004366103	Europe
Europe|hCoV-19/Germany/BW-ChVir-1577/2020|EPI ISL 412912|B.1.1|Germany|2020-02-25	Europe|hCoV-19/Switzerland/GE-SNRCI-29943121/2020|EPI ISL 414019|B.1.5|Switzerland|2020-02-27	0.0001680894	Europe
Europe|hCoV-19/Spain/MD-ISCIII-201105/2020|EPI ISL 418251|B.1.5|Spain|2020-02-25	Europe|hCoV-19/Switzerland/GE-SNRCI-29943121/2020|EPI ISL 414019|B.1.5|Switzerland|2020-02-27	0.0001345523	Europe
Europe|hCoV-19/England/200960515/2020|EPI ISL 414009|B|United Kingdom|2020-02-25	Europe|hCoV-19/Switzerland/GE-SNRCI-29943121/2020|EPI ISL 414019|B.1.5|Switzerland|2020-02-27	0.0002686554	Europe
Europe|hCoV-19/England/20094061404/2020|EPI ISL 464185|B|United Kingdom|2020-02-25	Europe|hCoV-19/Switzerland/GE-SNRCI-29943121/2020|EPI ISL 414019|B.1.5|Switzerland|2020-02-27	0.0002014907	Europe
Europe|hCoV-19/England/200940527/2020|EPI ISL 414005|B.40|United Kingdom|2020-02-25	Europe|hCoV-19/Switzerland/GE-SNRCI-29943121/2020|EPI ISL 414019|B.1.5|Switzerland|2020-02-27	0.0003358518	Europe
Europe|hCoV-19/Germany/NW-HHU-02-1/2020|EPI ISL 414497|B.3|Germany|2020-02-25	Europe|hCoV-19/Switzerland/GE-SNRCI-29943121/2020|EPI ISL 414019|B.1.5|Switzerland|2020-02-27	0.0002350868	Europe
Europe|hCoV-19/England/20094061504/2020|EPI ISL 464186|B|United Kingdom|2020-02-25	Europe|hCoV-19/Switzerland/GE-SNRCI-29943121/2020|EPI ISL 414019|B.1.5|Switzerland|2020-02-27	0.0002015110	Europe
Europe|hCoV-19/Italy/LOM-UniMI-L274/2020|EPI ISL 542240|B.1|Italy|2020-02-25	Europe|hCoV-19/Switzerland/GE-SNRCI-29943121/2020|EPI ISL 414019|B.1.5|Switzerland|2020-02-27	0.0001013351	Europe
Europe|hCoV-19/England/20098017604/2020|EPI ISL 464195|B.1.5|United Kingdom|2020-02-26	Europe|hCoV-19/Switzerland/GE-SNRCI-29943121/2020|EPI ISL 414019|B.1.5|Switzerland|2020-02-27	0.0000671494	Europe
Europe|hCoV-19/Italy/LOM-INMI-9206/2020|EPI ISL 460087|B.1.5|Italy|2020-02-26	Europe|hCoV-19/Switzerland/GE-SNRCI-29943121/2020|EPI ISL 414019|B.1.5|Switzerland|2020-02-27	0.0000335741	Europe
Europe|hCoV-19/Italy/LOM-INMI-9214/2020|EPI ISL 460088|B.1.5|Italy|2020-02-26	Europe|hCoV-19/Switzerland/GE-SNRCI-29943121/2020|EPI ISL 414019|B.1.5|Switzerland|2020-02-27	0.0000671494	Europe
Europe|hCoV-19/Switzerland/GE-SNRCI-29933895/2020|EPI ISL 413997|B.1.1|Switzerland|2020-02-26	Europe|hCoV-19/Switzerland/GE-SNRCI-29943121/2020|EPI ISL 414019|B.1.5|Switzerland|2020-02-27	0.0001678988	Europe
Europe|hCoV-19/France/GES-1583/2020|EPI ISL 414600|A.2|France|2020-02-26	Europe|hCoV-19/Switzerland/GE-SNRCI-29943121/2020|EPI ISL 414019|B.1.5|Switzerland|2020-02-27	0.0004366103	Europe
Europe|hCoV-19/Switzerland/ZH-UZH-1000477102/2020|EPI ISL 413019|B|Switzerland|2020-02-26	Europe|hCoV-19/Switzerland/GE-SNRCI-29943121/2020|EPI ISL 414019|B.1.5|Switzerland|2020-02-27	0.0003694255	Europe
Europe|hCoV-19/France/NOR-N1620/2020|EPI ISL 414624|B.1.5|France|2020-02-26	Europe|hCoV-19/Switzerland/GE-SNRCI-29943121/2020|EPI ISL 414019|B.1.5|Switzerland|2020-02-27	0.0001007286	Europe
Europe|hCoV-19/Italy/LOM-INMI-BG-9209/2020|EPI ISL 460082|B.1.5|Italy|2020-02-26	Europe|hCoV-19/Switzerland/GE-SNRCI-29943121/2020|EPI ISL 414019|B.1.5|Switzerland|2020-02-27	0.0000000000	Europe
Europe|hCoV-19/Italy/LOM-INMI-BG-9225/2020|EPI ISL 460083|B.1|Italy|2020-02-26	Europe|hCoV-19/Switzerland/GE-SNRCI-29943121/2020|EPI ISL 414019|B.1.5|Switzerland|2020-02-27	0.0000671511	Europe
Europe|hCoV-19/Austria/CeMM0003/2020|EPI ISL 419656|B.1.1|Austria|2020-02-26	Europe|hCoV-19/Switzerland/GE-SNRCI-29943121/2020|EPI ISL 414019|B.1.5|Switzerland|2020-02-27	0.0001679031	Europe
Europe|hCoV-19/Italy/LOM-INMI-9675/2020|EPI ISL 460095|B.1.5|Italy|2020-02-26	Europe|hCoV-19/Switzerland/GE-SNRCI-29943121/2020|EPI ISL 414019|B.1.5|Switzerland|2020-02-27	0.0000335732	Europe
Europe|hCoV-19/Netherlands/NoordHolland 10001/2020|EPI ISL 454750|B.1.1|Netherlands|2020-02-27	Europe|hCoV-19/Switzerland/GE-SNRCI-29943121/2020|EPI ISL 414019|B.1.5|Switzerland|2020-02-27	0.0001678988	Europe
Europe|hCoV-19/Switzerland/BL-SNRCI-29950902/2020|EPI ISL 414021|B.1.1|Switzerland|2020-02-27	Europe|hCoV-19/Switzerland/GE-SNRCI-29943121/2020|EPI ISL 414019|B.1.5|Switzerland|2020-02-27	0.0001678988	Europe
Europe|hCoV-19/Germany/NW-HHU-06/2020|EPI ISL 414505|B.3|Germany|2020-02-27	Europe|hCoV-19/Switzerland/GE-SNRCI-29943121/2020|EPI ISL 414019|B.1.5|Switzerland|2020-02-27	0.0002350631	Europe
Europe|hCoV-19/Italy/ABR-IZSGC-484/2020|EPI ISL 457749|B.1|Italy|2020-02-27	Europe|hCoV-19/Switzerland/GE-SNRCI-29943121/2020|EPI ISL 414019|B.1.5|Switzerland|2020-02-27	0.0000671511	Europe
Europe|hCoV-19/France/IDF-0372/2020|EPI ISL 406596|B|France|2020-01-23	Europe|hCoV-19/England/200990723/2020|EPI ISL 414012|B.1.1|United Kingdom|2020-02-27	0.0003358667	Europe
Europe|hCoV-19/France/IDF-0373/2020|EPI ISL 406597|B|France|2020-01-23	Europe|hCoV-19/England/200990723/2020|EPI ISL 414012|B.1.1|United Kingdom|2020-02-27	0.0003359570	Europe
Europe|hCoV-19/France/IDF-0386-islP1/2020|EPI ISL 411219|B|France|2020-01-28	Europe|hCoV-19/England/200990723/2020|EPI ISL 414012|B.1.1|United Kingdom|2020-02-27	0.0003358667	Europe
Europe|hCoV-19/Germany/BY-ChVir-929/2020|EPI ISL 406862|B.1|Germany|2020-01-28	Europe|hCoV-19/England/200990723/2020|EPI ISL 414012|B.1.1|United Kingdom|2020-02-27	0.0001678988	Europe
Europe|hCoV-19/England/02/2020|EPI ISL 407073|B|United Kingdom|2020-01-29	Europe|hCoV-19/England/200990723/2020|EPI ISL 414012|B.1.1|United Kingdom|2020-02-27	0.0004366439	Europe
Europe|hCoV-19/France/IDF-0626/2020|EPI ISL 408431|B|France|2020-01-29	Europe|hCoV-19/England/200990723/2020|EPI ISL 414012|B.1.1|United Kingdom|2020-02-27	0.0003022484	Europe
Europe|hCoV-19/France/IDF-0515/2020|EPI ISL 408430|B|France|2020-01-29	Europe|hCoV-19/England/200990723/2020|EPI ISL 414012|B.1.1|United Kingdom|2020-02-27	0.0003694445	Europe
Europe|hCoV-19/Italy/LAZ-INMI-SPL1/2020|EPI ISL 412974|B|Italy|2020-01-29	Europe|hCoV-19/England/200990723/2020|EPI ISL 414012|B.1.1|United Kingdom|2020-02-27	0.0003358667	Europe
Europe|hCoV-19/Italy/LAZ-INMI1-cs/2020|EPI ISL 410546|B|Italy|2020-01-29	Europe|hCoV-19/England/200990723/2020|EPI ISL 414012|B.1.1|United Kingdom|2020-02-27	0.0003358893	Europe
Europe|hCoV-19/Germany/BY-ChVir-1019/2020|EPI ISL 450199|B.1|Germany|2020-01-29	Europe|hCoV-19/England/200990723/2020|EPI ISL 414012|B.1.1|United Kingdom|2020-02-27	0.0002014943	Europe
Europe|hCoV-19/Italy/LAZ-INMI1-isl/2020|EPI ISL 410545|B|Italy|2020-01-29	Europe|hCoV-19/England/200990723/2020|EPI ISL 414012|B.1.1|United Kingdom|2020-02-27	0.0003358780	Europe
Europe|hCoV-19/England/01/2020|EPI ISL 407071|B|United Kingdom|2020-01-29	Europe|hCoV-19/England/200990723/2020|EPI ISL 414012|B.1.1|United Kingdom|2020-02-27	0.0004030515	Europe
Europe|hCoV-19/Finland/1/2020|EPI ISL 407079|B|Finland|2020-01-29	Europe|hCoV-19/England/200990723/2020|EPI ISL 414012|B.1.1|United Kingdom|2020-02-27	0.0002701391	Europe
Europe|hCoV-19/Germany/BY-ChVir-1017/2020|EPI ISL 450209|B.1|Germany|2020-01-30	Europe|hCoV-19/England/200990723/2020|EPI ISL 414012|B.1.1|United Kingdom|2020-02-27	0.0001678988	Europe
Europe|hCoV-19/Italy/LAZ-INMI2-N/2020|EPI ISL 451302|B|Italy|2020-01-30	Europe|hCoV-19/England/200990723/2020|EPI ISL 414012|B.1.1|United Kingdom|2020-02-27	0.0003358667	Europe
Europe|hCoV-19/Sweden/20-02114/2020|EPI ISL 476139|B|Sweden|2020-01-31	Europe|hCoV-19/England/200990723/2020|EPI ISL 414012|B.1.1|United Kingdom|2020-02-27	0.0003694540	Europe
Europe|hCoV-19/Germany/BY-ChVir-1433/2020|EPI ISL 450205|B.1|Germany|2020-01	Europe|hCoV-19/England/200990723/2020|EPI ISL 414012|B.1.1|United Kingdom|2020-02-27	0.0002350732	Europe
Europe|hCoV-19/Germany/BY-ChVir-1247/2020|EPI ISL 450201|B.1|Germany|2020-01	Europe|hCoV-19/England/200990723/2020|EPI ISL 414012|B.1.1|United Kingdom|2020-02-27	0.0002014875	Europe
Europe|hCoV-19/Germany/BY-ChVir-1289/2020|EPI ISL 450203|B.1|Germany|2020-02-01	Europe|hCoV-19/England/200990723/2020|EPI ISL 414012|B.1.1|United Kingdom|2020-02-27	0.0002014875	Europe
Europe|hCoV-19/France/IDF-0571/2020|EPI ISL 411218|B|France|2020-02-02	Europe|hCoV-19/England/200990723/2020|EPI ISL 414012|B.1.1|United Kingdom|2020-02-27	0.0003694445	Europe
Europe|hCoV-19/Germany/BY-ChVir-1356/2020|EPI ISL 450204|B.1|Germany|2020-02-03	Europe|hCoV-19/England/200990723/2020|EPI ISL 414012|B.1.1|United Kingdom|2020-02-27	0.0002014875	Europe
Europe|hCoV-19/Italy/LAZ-INMI2-B/2020|EPI ISL 451301|B|Italy|2020-02-03	Europe|hCoV-19/England/200990723/2020|EPI ISL 414012|B.1.1|United Kingdom|2020-02-27	0.0003358667	Europe
Europe|hCoV-19/Belgium/GHB-03021/2020|EPI ISL 407976|A|Belgium|2020-02-03	Europe|hCoV-19/England/200990723/2020|EPI ISL 414012|B.1.1|United Kingdom|2020-02-27	0.0003358379	Europe
Europe|hCoV-19/Italy/LAZ-INMI1-N/2020|EPI ISL 451300|B|Italy|2020-02-03	Europe|hCoV-19/England/200990723/2020|EPI ISL 414012|B.1.1|United Kingdom|2020-02-27	0.0003694762	Europe
Europe|hCoV-19/England/201040021/2020|EPI ISL 464302|B.1.98|United Kingdom|2020-02-03	Europe|hCoV-19/England/200990723/2020|EPI ISL 414012|B.1.1|United Kingdom|2020-02-27	0.0001688515	Europe
Europe|hCoV-19/England/201040024/2020|EPI ISL 464304|B.1.98|United Kingdom|2020-02-03	Europe|hCoV-19/England/200990723/2020|EPI ISL 414012|B.1.1|United Kingdom|2020-02-27	0.0001708188	Europe
Europe|hCoV-19/England/201040023/2020|EPI ISL 464303|B.1.5|United Kingdom|2020-02-03	Europe|hCoV-19/England/200990723/2020|EPI ISL 414012|B.1.1|United Kingdom|2020-02-27	0.0001378393	Europe
Europe|hCoV-19/Italy/LAZ-INMI1-B2/2020|EPI ISL 451299|B|Italy|2020-02-04	Europe|hCoV-19/England/200990723/2020|EPI ISL 414012|B.1.1|United Kingdom|2020-02-27	0.0004053060	Europe
Europe|hCoV-19/England/200641094/2020|EPI ISL 414040|B|United Kingdom|2020-02-05	Europe|hCoV-19/England/200990723/2020|EPI ISL 414012|B.1.1|United Kingdom|2020-02-27	0.0002687052	Europe
Europe|hCoV-19/Sweden/01/2020|EPI ISL 411951|B|Sweden|2020-02-07	Europe|hCoV-19/England/200990723/2020|EPI ISL 414012|B.1.1|United Kingdom|2020-02-27	0.0005039081	Europe
Europe|hCoV-19/Germany/BY-ChVir-1482/2020|EPI ISL 450207|B.1|Germany|2020-02-07	Europe|hCoV-19/England/200990723/2020|EPI ISL 414012|B.1.1|United Kingdom|2020-02-27	0.0002014875	Europe
Europe|hCoV-19/England/200690306/2020|EPI ISL 414043|B|United Kingdom|2020-02-07	Europe|hCoV-19/England/200990723/2020|EPI ISL 414012|B.1.1|United Kingdom|2020-02-27	0.0002686963	Europe
Europe|hCoV-19/Germany/BY-ChVir-1483/2020|EPI ISL 450208|B.1|Germany|2020-02-08	Europe|hCoV-19/England/200990723/2020|EPI ISL 414012|B.1.1|United Kingdom|2020-02-27	0.0002014875	Europe
Europe|hCoV-19/France/ARA-739/2020|EPI ISL 410486|B|France|2020-02-08	Europe|hCoV-19/England/200990723/2020|EPI ISL 414012|B.1.1|United Kingdom|2020-02-27	0.0002691755	Europe
Europe|hCoV-19/England/200690300/2020|EPI ISL 414042|B|United Kingdom|2020-02-08	Europe|hCoV-19/England/200990723/2020|EPI ISL 414012|B.1.1|United Kingdom|2020-02-27	0.0002686963	Europe
Europe|hCoV-19/England/200690245/2020|EPI ISL 414041|B|United Kingdom|2020-02-08	Europe|hCoV-19/England/200990723/2020|EPI ISL 414012|B.1.1|United Kingdom|2020-02-27	0.0002686963	Europe
Europe|hCoV-19/England/200690756/2020|EPI ISL 414044|B|United Kingdom|2020-02-08	Europe|hCoV-19/England/200990723/2020|EPI ISL 414012|B.1.1|United Kingdom|2020-02-27	0.0002687053	Europe
Europe|hCoV-19/England/09c/2020|EPI ISL 412116|B.40|United Kingdom|2020-02-09	Europe|hCoV-19/England/200990723/2020|EPI ISL 414012|B.1.1|United Kingdom|2020-02-27	0.0004030619	Europe
Europe|hCoV-19/England/20072030304/2020|EPI ISL 464168|B.40|United Kingdom|2020-02-09	Europe|hCoV-19/England/200990723/2020|EPI ISL 414012|B.1.1|United Kingdom|2020-02-27	0.0004367067	Europe
Europe|hCoV-19/Italy/LAZ-INMI1-B1/2020|EPI ISL 451298|B|Italy|2020-02-12	Europe|hCoV-19/England/200990723/2020|EPI ISL 414012|B.1.1|United Kingdom|2020-02-27	0.0003694762	Europe
Europe|hCoV-19/England/20078003804/2020|EPI ISL 464169|B.40|United Kingdom|2020-02-13	Europe|hCoV-19/England/200990723/2020|EPI ISL 414012|B.1.1|United Kingdom|2020-02-27	0.0004367067	Europe
Europe|hCoV-19/England/20078004004/2020|EPI ISL 464170|B.40|United Kingdom|2020-02-13	Europe|hCoV-19/England/200990723/2020|EPI ISL 414012|B.1.1|United Kingdom|2020-02-27	0.0004449740	Europe
Europe|hCoV-19/England/20079000204/2020|EPI ISL 464171|B.40|United Kingdom|2020-02-14	Europe|hCoV-19/England/200990723/2020|EPI ISL 414012|B.1.1|United Kingdom|2020-02-27	0.0004436678	Europe
Europe|hCoV-19/England/20079000404/2020|EPI ISL 464172|B.40|United Kingdom|2020-02-14	Europe|hCoV-19/England/200990723/2020|EPI ISL 414012|B.1.1|United Kingdom|2020-02-27	0.0004118546	Europe
Europe|hCoV-19/England/20079022704/2020|EPI ISL 464173|B.40|United Kingdom|2020-02-15	Europe|hCoV-19/England/200990723/2020|EPI ISL 414012|B.1.1|United Kingdom|2020-02-27	0.0004416929	Europe
Europe|hCoV-19/England/20079022904/2020|EPI ISL 464174|B.40|United Kingdom|2020-02-15	Europe|hCoV-19/England/200990723/2020|EPI ISL 414012|B.1.1|United Kingdom|2020-02-27	0.0004438041	Europe
Europe|hCoV-19/England/20168037604/2020|EPI ISL 466615|B.1.1|United Kingdom|2020-02-16	Europe|hCoV-19/England/200990723/2020|EPI ISL 414012|B.1.1|United Kingdom|2020-02-27	0.0001343072	Europe
Europe|hCoV-19/England/20080000104/2020|EPI ISL 464175|B.40|United Kingdom|2020-02-16	Europe|hCoV-19/England/200990723/2020|EPI ISL 414012|B.1.1|United Kingdom|2020-02-27	0.0004702731	Europe
Europe|hCoV-19/England/20080000204/2020|EPI ISL 464176|B.40|United Kingdom|2020-02-16	Europe|hCoV-19/England/200990723/2020|EPI ISL 414012|B.1.1|United Kingdom|2020-02-27	0.0004748838	Europe
Europe|hCoV-19/England/20080000404/2020|EPI ISL 464177|B.40|United Kingdom|2020-02-16	Europe|hCoV-19/England/200990723/2020|EPI ISL 414012|B.1.1|United Kingdom|2020-02-27	0.0004414978	Europe
Europe|hCoV-19/England/20084031204/2020|EPI ISL 464178|B.40|United Kingdom|2020-02-18	Europe|hCoV-19/England/200990723/2020|EPI ISL 414012|B.1.1|United Kingdom|2020-02-27	0.0004369856	Europe
Europe|hCoV-19/England/20086030304/2020|EPI ISL 464179|B.40|United Kingdom|2020-02-19	Europe|hCoV-19/England/200990723/2020|EPI ISL 414012|B.1.1|United Kingdom|2020-02-27	0.0004432744	Europe
Europe|hCoV-19/Italy/LOM-ASST-CDG1/2020|EPI ISL 412973|B.1.5|Italy|2020-02-20	Europe|hCoV-19/England/200990723/2020|EPI ISL 414012|B.1.1|United Kingdom|2020-02-27	0.0001343165	Europe
Europe|hCoV-19/England/20088028304/2020|EPI ISL 464180|B.40|United Kingdom|2020-02-20	Europe|hCoV-19/England/200990723/2020|EPI ISL 414012|B.1.1|United Kingdom|2020-02-27	0.0004375593	Europe
Europe|hCoV-19/Italy/LOM-ASST-19/2020|EPI ISL 486656|B.1|Italy|2020-02-20	Europe|hCoV-19/England/200990723/2020|EPI ISL 414012|B.1.1|United Kingdom|2020-02-27	0.0001743806	Europe
Europe|hCoV-19/Italy/LOM-INMI-5314-B/2020|EPI ISL 451306|B.1.5|Italy|2020-02-21	Europe|hCoV-19/England/200990723/2020|EPI ISL 414012|B.1.1|United Kingdom|2020-02-27	0.0001343165	Europe
Europe|hCoV-19/France/HDF-1465/2020|EPI ISL 418218|B.1|France|2020-02-21	Europe|hCoV-19/England/200990723/2020|EPI ISL 414012|B.1.1|United Kingdom|2020-02-27	0.0002015248	Europe
Europe|hCoV-19/Italy/LOM-INMI-BG-5825/2020|EPI ISL 460079|B.1|Italy|2020-02-22	Europe|hCoV-19/England/200990723/2020|EPI ISL 414012|B.1.1|United Kingdom|2020-02-27	0.0001679031	Europe
Europe|hCoV-19/Italy/PIE-SLL-MS46/2020|EPI ISL 569867|B.1.5|Italy|2020-02-22	Europe|hCoV-19/England/200990723/2020|EPI ISL 414012|B.1.1|United Kingdom|2020-02-27	0.0001679031	Europe
Europe|hCoV-19/Italy/LOM-INMI-5925/2020|EPI ISL 460091|B.1.5|Italy|2020-02-22	Europe|hCoV-19/England/200990723/2020|EPI ISL 414012|B.1.1|United Kingdom|2020-02-27	0.0001343165	Europe
Europe|hCoV-19/Italy/LOM-ASST-3/2020|EPI ISL 486659|B.1.5|Italy|2020-02-22	Europe|hCoV-19/England/200990723/2020|EPI ISL 414012|B.1.1|United Kingdom|2020-02-27	0.0001343210	Europe
Europe|hCoV-19/Italy/EMR-AMVRC-206/2020|EPI ISL 457699|B.1.5|Italy|2020-02-22	Europe|hCoV-19/England/200990723/2020|EPI ISL 414012|B.1.1|United Kingdom|2020-02-27	0.0001344429	Europe
Europe|hCoV-19/Italy/LOM-UniMI-L250/2020|EPI ISL 542222|B.1.5|Italy|2020-02-22	Europe|hCoV-19/England/200990723/2020|EPI ISL 414012|B.1.1|United Kingdom|2020-02-27	0.0001689643	Europe
Europe|hCoV-19/Italy/LOM-UniMI-L251/2020|EPI ISL 542223|B.1.5|Italy|2020-02-22	Europe|hCoV-19/England/200990723/2020|EPI ISL 414012|B.1.1|United Kingdom|2020-02-27	0.0001351654	Europe
Europe|hCoV-19/Italy/LOM-UniMI-L249/2020|EPI ISL 542221|B.1.5|Italy|2020-02-22	Europe|hCoV-19/England/200990723/2020|EPI ISL 414012|B.1.1|United Kingdom|2020-02-27	0.0001689599	Europe
Europe|hCoV-19/Italy/LOM-ASST-4/2020|EPI ISL 486660|B.1.5|Italy|2020-02-23	Europe|hCoV-19/England/200990723/2020|EPI ISL 414012|B.1.1|United Kingdom|2020-02-27	0.0001343165	Europe
Europe|hCoV-19/Italy/LOM-UniMI-L253/2020|EPI ISL 542225|B.1.5|Italy|2020-02-23	Europe|hCoV-19/England/200990723/2020|EPI ISL 414012|B.1.1|United Kingdom|2020-02-27	0.0001349510	Europe
Europe|hCoV-19/Italy/LOM-UniMI-L257/2020|EPI ISL 542228|B.1|Italy|2020-02-23	Europe|hCoV-19/England/200990723/2020|EPI ISL 414012|B.1.1|United Kingdom|2020-02-27	0.0001689186	Europe
Europe|hCoV-19/Italy/LOM-UniMI-L230/2020|EPI ISL 542217|B.1.5|Italy|2020-02-23	Europe|hCoV-19/England/200990723/2020|EPI ISL 414012|B.1.1|United Kingdom|2020-02-27	0.0001689643	Europe
Europe|hCoV-19/Italy/LOM-UniMI-L254/2020|EPI ISL 542226|B.1.5|Italy|2020-02-23	Europe|hCoV-19/England/200990723/2020|EPI ISL 414012|B.1.1|United Kingdom|2020-02-27	0.0001689643	Europe
Europe|hCoV-19/Italy/LOM-UniMI-L256/2020|EPI ISL 542227|B.1.131|Italy|2020-02-23	Europe|hCoV-19/England/200990723/2020|EPI ISL 414012|B.1.1|United Kingdom|2020-02-27	0.0002053918	Europe
Europe|hCoV-19/England/20130071804/2020|EPI ISL 423662|B.1.1|United Kingdom|2020-02-23	Europe|hCoV-19/England/200990723/2020|EPI ISL 414012|B.1.1|United Kingdom|2020-02-27	0.0000348240	Europe
Europe|hCoV-19/Italy/LOM-INMI-10734/2020|EPI ISL 568579|B.1|Italy|2020-02-24	Europe|hCoV-19/England/200990723/2020|EPI ISL 414012|B.1.1|United Kingdom|2020-02-27	0.0001679031	Europe
Europe|hCoV-19/Italy/LOM-UniMI01/2020|EPI ISL 417445|B.1.5|Italy|2020-02-24	Europe|hCoV-19/England/200990723/2020|EPI ISL 414012|B.1.1|United Kingdom|2020-02-27	0.0003695143	Europe
Europe|hCoV-19/Italy/LOM-UniMI02/2020|EPI ISL 417446|B.1.5|Italy|2020-02-24	Europe|hCoV-19/England/200990723/2020|EPI ISL 414012|B.1.1|United Kingdom|2020-02-27	0.0006722122	Europe
Europe|hCoV-19/Switzerland/TI-SNRCI-29919486/2020|EPI ISL 413996|B.1.5|Switzerland|2020-02-24	Europe|hCoV-19/England/200990723/2020|EPI ISL 414012|B.1.1|United Kingdom|2020-02-27	0.0001679031	Europe
Europe|hCoV-19/Italy/LOM-UniMI03/2020|EPI ISL 417447|B.1.5|Italy|2020-02-24	Europe|hCoV-19/England/200990723/2020|EPI ISL 414012|B.1.1|United Kingdom|2020-02-27	0.0001343165	Europe
Europe|hCoV-19/Spain/CN-ISCIII-201048/2020|EPI ISL 539531|B.1|Spain|2020-02-24	Europe|hCoV-19/England/200990723/2020|EPI ISL 414012|B.1.1|United Kingdom|2020-02-27	0.0004366961	Europe
Europe|hCoV-19/Austria/CeMM0045/2020|EPI ISL 437932|B.1.1|Austria|2020-02-24	Europe|hCoV-19/England/200990723/2020|EPI ISL 414012|B.1.1|United Kingdom|2020-02-27	0.0000335752	Europe
Europe|hCoV-19/Italy/LOM-INMI-BG-7158/2020|EPI ISL 460081|B.1.1|Italy|2020-02-24	Europe|hCoV-19/England/200990723/2020|EPI ISL 414012|B.1.1|United Kingdom|2020-02-27	0.0000336000	Europe
Europe|hCoV-19/Italy/LOM-UniMI-L267/2020|EPI ISL 542233|B.1.5|Italy|2020-02-24	Europe|hCoV-19/England/200990723/2020|EPI ISL 414012|B.1.1|United Kingdom|2020-02-27	0.0001348236	Europe
Europe|hCoV-19/England/20092000704/2020|EPI ISL 464181|B|United Kingdom|2020-02-24	Europe|hCoV-19/England/200990723/2020|EPI ISL 414012|B.1.1|United Kingdom|2020-02-27	0.0003026985	Europe
Europe|hCoV-19/England/20092000804/2020|EPI ISL 464182|B|United Kingdom|2020-02-24	Europe|hCoV-19/England/200990723/2020|EPI ISL 414012|B.1.1|United Kingdom|2020-02-27	0.0003028004	Europe
Europe|hCoV-19/England/200920118/2020|EPI ISL 485604|B.1|United Kingdom|2020-02-24	Europe|hCoV-19/England/200990723/2020|EPI ISL 414012|B.1.1|United Kingdom|2020-02-27	0.0003368767	Europe
Europe|hCoV-19/Italy/PIE-SLL-MS45/2020|EPI ISL 569866|B.1.5|Italy|2020-02-25	Europe|hCoV-19/England/200990723/2020|EPI ISL 414012|B.1.1|United Kingdom|2020-02-27	0.0002014910	Europe
Europe|hCoV-19/Italy/LOM-INMI-8058/2020|EPI ISL 460094|B.1|Italy|2020-02-25	Europe|hCoV-19/England/200990723/2020|EPI ISL 414012|B.1.1|United Kingdom|2020-02-27	0.0001679031	Europe
Europe|hCoV-19/France/GES-1583-2/2020|EPI ISL 414623|A.2|France|2020-02-25	Europe|hCoV-19/England/200990723/2020|EPI ISL 414012|B.1.1|United Kingdom|2020-02-27	0.0005374476	Europe
Europe|hCoV-19/Germany/BW-ChVir-1577/2020|EPI ISL 412912|B.1.1|Germany|2020-02-25	Europe|hCoV-19/England/200990723/2020|EPI ISL 414012|B.1.1|United Kingdom|2020-02-27	0.0000672256	Europe
Europe|hCoV-19/Spain/MD-ISCIII-201105/2020|EPI ISL 418251|B.1.5|Spain|2020-02-25	Europe|hCoV-19/England/200990723/2020|EPI ISL 414012|B.1.1|United Kingdom|2020-02-27	0.0002355022	Europe
Europe|hCoV-19/England/200960515/2020|EPI ISL 414009|B|United Kingdom|2020-02-25	Europe|hCoV-19/England/200990723/2020|EPI ISL 414012|B.1.1|United Kingdom|2020-02-27	0.0003694569	Europe
Europe|hCoV-19/England/20094061404/2020|EPI ISL 464185|B|United Kingdom|2020-02-25	Europe|hCoV-19/England/200990723/2020|EPI ISL 414012|B.1.1|United Kingdom|2020-02-27	0.0003022817	Europe
Europe|hCoV-19/England/200940527/2020|EPI ISL 414005|B.40|United Kingdom|2020-02-25	Europe|hCoV-19/England/200990723/2020|EPI ISL 414012|B.1.1|United Kingdom|2020-02-27	0.0004366733	Europe
Europe|hCoV-19/Germany/NW-HHU-02-1/2020|EPI ISL 414497|B.3|Germany|2020-02-25	Europe|hCoV-19/England/200990723/2020|EPI ISL 414012|B.1.1|United Kingdom|2020-02-27	0.0003358890	Europe
Europe|hCoV-19/England/20094061504/2020|EPI ISL 464186|B|United Kingdom|2020-02-25	Europe|hCoV-19/England/200990723/2020|EPI ISL 414012|B.1.1|United Kingdom|2020-02-27	0.0003023121	Europe
Europe|hCoV-19/Italy/LOM-UniMI-L274/2020|EPI ISL 542240|B.1|Italy|2020-02-25	Europe|hCoV-19/England/200990723/2020|EPI ISL 414012|B.1.1|United Kingdom|2020-02-27	0.0002027009	Europe
Europe|hCoV-19/England/20098017604/2020|EPI ISL 464195|B.1.5|United Kingdom|2020-02-26	Europe|hCoV-19/England/200990723/2020|EPI ISL 414012|B.1.1|United Kingdom|2020-02-27	0.0001678988	Europe
Europe|hCoV-19/Italy/LOM-INMI-9206/2020|EPI ISL 460087|B.1.5|Italy|2020-02-26	Europe|hCoV-19/England/200990723/2020|EPI ISL 414012|B.1.1|United Kingdom|2020-02-27	0.0001343165	Europe
Europe|hCoV-19/Italy/LOM-INMI-9214/2020|EPI ISL 460088|B.1.5|Italy|2020-02-26	Europe|hCoV-19/England/200990723/2020|EPI ISL 414012|B.1.1|United Kingdom|2020-02-27	0.0001678988	Europe
Europe|hCoV-19/Switzerland/GE-SNRCI-29933895/2020|EPI ISL 413997|B.1.1|Switzerland|2020-02-26	Europe|hCoV-19/England/200990723/2020|EPI ISL 414012|B.1.1|United Kingdom|2020-02-27	0.0000671494	Europe
Europe|hCoV-19/France/GES-1583/2020|EPI ISL 414600|A.2|France|2020-02-26	Europe|hCoV-19/England/200990723/2020|EPI ISL 414012|B.1.1|United Kingdom|2020-02-27	0.0005374476	Europe
Europe|hCoV-19/Switzerland/ZH-UZH-1000477102/2020|EPI ISL 413019|B|Switzerland|2020-02-26	Europe|hCoV-19/England/200990723/2020|EPI ISL 414012|B.1.1|United Kingdom|2020-02-27	0.0004702489	Europe
Europe|hCoV-19/France/NOR-N1620/2020|EPI ISL 414624|B.1.5|France|2020-02-26	Europe|hCoV-19/England/200990723/2020|EPI ISL 414012|B.1.1|United Kingdom|2020-02-27	0.0002014875	Europe
Europe|hCoV-19/Italy/LOM-INMI-BG-9209/2020|EPI ISL 460082|B.1.5|Italy|2020-02-26	Europe|hCoV-19/England/200990723/2020|EPI ISL 414012|B.1.1|United Kingdom|2020-02-27	0.0001679031	Europe
Europe|hCoV-19/Italy/LOM-INMI-BG-9225/2020|EPI ISL 460083|B.1|Italy|2020-02-26	Europe|hCoV-19/England/200990723/2020|EPI ISL 414012|B.1.1|United Kingdom|2020-02-27	0.0001679031	Europe
Europe|hCoV-19/Austria/CeMM0003/2020|EPI ISL 419656|B.1.1|Austria|2020-02-26	Europe|hCoV-19/England/200990723/2020|EPI ISL 414012|B.1.1|United Kingdom|2020-02-27	0.0000671511	Europe
Europe|hCoV-19/Italy/LOM-INMI-9675/2020|EPI ISL 460095|B.1.5|Italy|2020-02-26	Europe|hCoV-19/England/200990723/2020|EPI ISL 414012|B.1.1|United Kingdom|2020-02-27	0.0002014875	Europe
Europe|hCoV-19/Netherlands/NoordHolland 10001/2020|EPI ISL 454750|B.1.1|Netherlands|2020-02-27	Europe|hCoV-19/England/200990723/2020|EPI ISL 414012|B.1.1|United Kingdom|2020-02-27	0.0000671494	Europe
Europe|hCoV-19/Switzerland/BL-SNRCI-29950902/2020|EPI ISL 414021|B.1.1|Switzerland|2020-02-27	Europe|hCoV-19/England/200990723/2020|EPI ISL 414012|B.1.1|United Kingdom|2020-02-27	0.0000671494	Europe
Europe|hCoV-19/Germany/NW-HHU-06/2020|EPI ISL 414505|B.3|Germany|2020-02-27	Europe|hCoV-19/England/200990723/2020|EPI ISL 414012|B.1.1|United Kingdom|2020-02-27	0.0003358551	Europe
Europe|hCoV-19/Italy/ABR-IZSGC-484/2020|EPI ISL 457749|B.1|Italy|2020-02-27	Europe|hCoV-19/England/200990723/2020|EPI ISL 414012|B.1.1|United Kingdom|2020-02-27	0.0001679031	Europe
Europe|hCoV-19/Switzerland/GE-SNRCI-29943121/2020|EPI ISL 414019|B.1.5|Switzerland|2020-02-27	Europe|hCoV-19/England/200990723/2020|EPI ISL 414012|B.1.1|United Kingdom|2020-02-27	0.0001679031	Europe
Europe|hCoV-19/France/IDF-0372/2020|EPI ISL 406596|B|France|2020-01-23	Europe|hCoV-19/Sweden/20-04631/2020|EPI ISL 430847|B.4|Sweden|2020-02-27	0.0003022796	Europe
Europe|hCoV-19/France/IDF-0373/2020|EPI ISL 406597|B|France|2020-01-23	Europe|hCoV-19/Sweden/20-04631/2020|EPI ISL 430847|B.4|Sweden|2020-02-27	0.0003023608	Europe
Europe|hCoV-19/France/IDF-0386-islP1/2020|EPI ISL 411219|B|France|2020-01-28	Europe|hCoV-19/Sweden/20-04631/2020|EPI ISL 430847|B.4|Sweden|2020-02-27	0.0003022796	Europe
Europe|hCoV-19/Germany/BY-ChVir-929/2020|EPI ISL 406862|B.1|Germany|2020-01-28	Europe|hCoV-19/Sweden/20-04631/2020|EPI ISL 430847|B.4|Sweden|2020-02-27	0.0003358523	Europe
Europe|hCoV-19/England/02/2020|EPI ISL 407073|B|United Kingdom|2020-01-29	Europe|hCoV-19/Sweden/20-04631/2020|EPI ISL 430847|B.4|Sweden|2020-02-27	0.0004030553	Europe
Europe|hCoV-19/France/IDF-0626/2020|EPI ISL 408431|B|France|2020-01-29	Europe|hCoV-19/Sweden/20-04631/2020|EPI ISL 430847|B.4|Sweden|2020-02-27	0.0002686648	Europe
Europe|hCoV-19/France/IDF-0515/2020|EPI ISL 408430|B|France|2020-01-29	Europe|hCoV-19/Sweden/20-04631/2020|EPI ISL 430847|B.4|Sweden|2020-02-27	0.0002686533	Europe
Europe|hCoV-19/Italy/LAZ-INMI-SPL1/2020|EPI ISL 412974|B|Italy|2020-01-29	Europe|hCoV-19/Sweden/20-04631/2020|EPI ISL 430847|B.4|Sweden|2020-02-27	0.0002350773	Europe
Europe|hCoV-19/Italy/LAZ-INMI1-cs/2020|EPI ISL 410546|B|Italy|2020-01-29	Europe|hCoV-19/Sweden/20-04631/2020|EPI ISL 430847|B.4|Sweden|2020-02-27	0.0002350931	Europe
Europe|hCoV-19/Germany/BY-ChVir-1019/2020|EPI ISL 450199|B.1|Germany|2020-01-29	Europe|hCoV-19/Sweden/20-04631/2020|EPI ISL 430847|B.4|Sweden|2020-02-27	0.0003694664	Europe
Europe|hCoV-19/Italy/LAZ-INMI1-isl/2020|EPI ISL 410545|B|Italy|2020-01-29	Europe|hCoV-19/Sweden/20-04631/2020|EPI ISL 430847|B.4|Sweden|2020-02-27	0.0002686854	Europe
Europe|hCoV-19/England/01/2020|EPI ISL 407071|B|United Kingdom|2020-01-29	Europe|hCoV-19/Sweden/20-04631/2020|EPI ISL 430847|B.4|Sweden|2020-02-27	0.0003694633	Europe
Europe|hCoV-19/Finland/1/2020|EPI ISL 407079|B|Finland|2020-01-29	Europe|hCoV-19/Sweden/20-04631/2020|EPI ISL 430847|B.4|Sweden|2020-02-27	0.0002363714	Europe
Europe|hCoV-19/Germany/BY-ChVir-1017/2020|EPI ISL 450209|B.1|Germany|2020-01-30	Europe|hCoV-19/Sweden/20-04631/2020|EPI ISL 430847|B.4|Sweden|2020-02-27	0.0003358523	Europe
Europe|hCoV-19/Italy/LAZ-INMI2-N/2020|EPI ISL 451302|B|Italy|2020-01-30	Europe|hCoV-19/Sweden/20-04631/2020|EPI ISL 430847|B.4|Sweden|2020-02-27	0.0002350773	Europe
Europe|hCoV-19/Sweden/20-02114/2020|EPI ISL 476139|B|Sweden|2020-01-31	Europe|hCoV-19/Sweden/20-04631/2020|EPI ISL 430847|B.4|Sweden|2020-02-27	0.0003358667	Europe
Europe|hCoV-19/Germany/BY-ChVir-1433/2020|EPI ISL 450205|B.1|Germany|2020-01	Europe|hCoV-19/Sweden/20-04631/2020|EPI ISL 430847|B.4|Sweden|2020-02-27	0.0004030483	Europe
Europe|hCoV-19/Germany/BY-ChVir-1247/2020|EPI ISL 450201|B.1|Germany|2020-01	Europe|hCoV-19/Sweden/20-04631/2020|EPI ISL 430847|B.4|Sweden|2020-02-27	0.0003694540	Europe
Europe|hCoV-19/Germany/BY-ChVir-1289/2020|EPI ISL 450203|B.1|Germany|2020-02-01	Europe|hCoV-19/Sweden/20-04631/2020|EPI ISL 430847|B.4|Sweden|2020-02-27	0.0003694540	Europe
Europe|hCoV-19/France/IDF-0571/2020|EPI ISL 411218|B|France|2020-02-02	Europe|hCoV-19/Sweden/20-04631/2020|EPI ISL 430847|B.4|Sweden|2020-02-27	0.0002686533	Europe
Europe|hCoV-19/Germany/BY-ChVir-1356/2020|EPI ISL 450204|B.1|Germany|2020-02-03	Europe|hCoV-19/Sweden/20-04631/2020|EPI ISL 430847|B.4|Sweden|2020-02-27	0.0003694540	Europe
Europe|hCoV-19/Italy/LAZ-INMI2-B/2020|EPI ISL 451301|B|Italy|2020-02-03	Europe|hCoV-19/Sweden/20-04631/2020|EPI ISL 430847|B.4|Sweden|2020-02-27	0.0002350773	Europe
Europe|hCoV-19/Belgium/GHB-03021/2020|EPI ISL 407976|A|Belgium|2020-02-03	Europe|hCoV-19/Sweden/20-04631/2020|EPI ISL 430847|B.4|Sweden|2020-02-27	0.0003022536	Europe
Europe|hCoV-19/Italy/LAZ-INMI1-N/2020|EPI ISL 451300|B|Italy|2020-02-03	Europe|hCoV-19/Sweden/20-04631/2020|EPI ISL 430847|B.4|Sweden|2020-02-27	0.0002686763	Europe
Europe|hCoV-19/England/201040021/2020|EPI ISL 464302|B.1.98|United Kingdom|2020-02-03	Europe|hCoV-19/Sweden/20-04631/2020|EPI ISL 430847|B.4|Sweden|2020-02-27	0.0004053254	Europe
Europe|hCoV-19/England/201040024/2020|EPI ISL 464304|B.1.98|United Kingdom|2020-02-03	Europe|hCoV-19/Sweden/20-04631/2020|EPI ISL 430847|B.4|Sweden|2020-02-27	0.0004100489	Europe
Europe|hCoV-19/England/201040023/2020|EPI ISL 464303|B.1.5|United Kingdom|2020-02-03	Europe|hCoV-19/Sweden/20-04631/2020|EPI ISL 430847|B.4|Sweden|2020-02-27	0.0003791363	Europe
Europe|hCoV-19/Italy/LAZ-INMI1-B2/2020|EPI ISL 451299|B|Italy|2020-02-04	Europe|hCoV-19/Sweden/20-04631/2020|EPI ISL 430847|B.4|Sweden|2020-02-27	0.0003039411	Europe
Europe|hCoV-19/England/200641094/2020|EPI ISL 414040|B|United Kingdom|2020-02-05	Europe|hCoV-19/Sweden/20-04631/2020|EPI ISL 430847|B.4|Sweden|2020-02-27	0.0002351167	Europe
Europe|hCoV-19/Sweden/01/2020|EPI ISL 411951|B|Sweden|2020-02-07	Europe|hCoV-19/Sweden/20-04631/2020|EPI ISL 430847|B.4|Sweden|2020-02-27	0.0004703135	Europe
Europe|hCoV-19/Germany/BY-ChVir-1482/2020|EPI ISL 450207|B.1|Germany|2020-02-07	Europe|hCoV-19/Sweden/20-04631/2020|EPI ISL 430847|B.4|Sweden|2020-02-27	0.0003694540	Europe
Europe|hCoV-19/England/200690306/2020|EPI ISL 414043|B|United Kingdom|2020-02-07	Europe|hCoV-19/Sweden/20-04631/2020|EPI ISL 430847|B.4|Sweden|2020-02-27	0.0002351088	Europe
Europe|hCoV-19/Germany/BY-ChVir-1483/2020|EPI ISL 450208|B.1|Germany|2020-02-08	Europe|hCoV-19/Sweden/20-04631/2020|EPI ISL 430847|B.4|Sweden|2020-02-27	0.0003694540	Europe
Europe|hCoV-19/France/ARA-739/2020|EPI ISL 410486|B|France|2020-02-08	Europe|hCoV-19/Sweden/20-04631/2020|EPI ISL 430847|B.4|Sweden|2020-02-27	0.0002355282	Europe
Europe|hCoV-19/England/200690300/2020|EPI ISL 414042|B|United Kingdom|2020-02-08	Europe|hCoV-19/Sweden/20-04631/2020|EPI ISL 430847|B.4|Sweden|2020-02-27	0.0002351088	Europe
Europe|hCoV-19/England/200690245/2020|EPI ISL 414041|B|United Kingdom|2020-02-08	Europe|hCoV-19/Sweden/20-04631/2020|EPI ISL 430847|B.4|Sweden|2020-02-27	0.0002351088	Europe
Europe|hCoV-19/England/200690756/2020|EPI ISL 414044|B|United Kingdom|2020-02-08	Europe|hCoV-19/Sweden/20-04631/2020|EPI ISL 430847|B.4|Sweden|2020-02-27	0.0002351167	Europe
Europe|hCoV-19/England/09c/2020|EPI ISL 412116|B.40|United Kingdom|2020-02-09	Europe|hCoV-19/Sweden/20-04631/2020|EPI ISL 430847|B.4|Sweden|2020-02-27	0.0003358636	Europe
Europe|hCoV-19/England/20072030304/2020|EPI ISL 464168|B.40|United Kingdom|2020-02-09	Europe|hCoV-19/Sweden/20-04631/2020|EPI ISL 430847|B.4|Sweden|2020-02-27	0.0003358862	Europe
Europe|hCoV-19/Italy/LAZ-INMI1-B1/2020|EPI ISL 451298|B|Italy|2020-02-12	Europe|hCoV-19/Sweden/20-04631/2020|EPI ISL 430847|B.4|Sweden|2020-02-27	0.0002686763	Europe
Europe|hCoV-19/England/20078003804/2020|EPI ISL 464169|B.40|United Kingdom|2020-02-13	Europe|hCoV-19/Sweden/20-04631/2020|EPI ISL 430847|B.4|Sweden|2020-02-27	0.0003358862	Europe
Europe|hCoV-19/England/20078004004/2020|EPI ISL 464170|B.40|United Kingdom|2020-02-13	Europe|hCoV-19/Sweden/20-04631/2020|EPI ISL 430847|B.4|Sweden|2020-02-27	0.0003422440	Europe
Europe|hCoV-19/England/20079000204/2020|EPI ISL 464171|B.40|United Kingdom|2020-02-14	Europe|hCoV-19/Sweden/20-04631/2020|EPI ISL 430847|B.4|Sweden|2020-02-27	0.0003412395	Europe
Europe|hCoV-19/England/20079000404/2020|EPI ISL 464172|B.40|United Kingdom|2020-02-14	Europe|hCoV-19/Sweden/20-04631/2020|EPI ISL 430847|B.4|Sweden|2020-02-27	0.0003088514	Europe
Europe|hCoV-19/England/20079022704/2020|EPI ISL 464173|B.40|United Kingdom|2020-02-15	Europe|hCoV-19/Sweden/20-04631/2020|EPI ISL 430847|B.4|Sweden|2020-02-27	0.0003397208	Europe
Europe|hCoV-19/England/20079022904/2020|EPI ISL 464174|B.40|United Kingdom|2020-02-15	Europe|hCoV-19/Sweden/20-04631/2020|EPI ISL 430847|B.4|Sweden|2020-02-27	0.0003413443	Europe
Europe|hCoV-19/England/20168037604/2020|EPI ISL 466615|B.1.1|United Kingdom|2020-02-16	Europe|hCoV-19/Sweden/20-04631/2020|EPI ISL 430847|B.4|Sweden|2020-02-27	0.0005710928	Europe
Europe|hCoV-19/England/20080000104/2020|EPI ISL 464175|B.40|United Kingdom|2020-02-16	Europe|hCoV-19/Sweden/20-04631/2020|EPI ISL 430847|B.4|Sweden|2020-02-27	0.0003694540	Europe
Europe|hCoV-19/England/20080000204/2020|EPI ISL 464176|B.40|United Kingdom|2020-02-16	Europe|hCoV-19/Sweden/20-04631/2020|EPI ISL 430847|B.4|Sweden|2020-02-27	0.0003730758	Europe
Europe|hCoV-19/England/20080000404/2020|EPI ISL 464177|B.40|United Kingdom|2020-02-16	Europe|hCoV-19/Sweden/20-04631/2020|EPI ISL 430847|B.4|Sweden|2020-02-27	0.0003395707	Europe
Europe|hCoV-19/England/20084031204/2020|EPI ISL 464178|B.40|United Kingdom|2020-02-18	Europe|hCoV-19/Sweden/20-04631/2020|EPI ISL 430847|B.4|Sweden|2020-02-27	0.0003361007	Europe
Europe|hCoV-19/England/20086030304/2020|EPI ISL 464179|B.40|United Kingdom|2020-02-19	Europe|hCoV-19/Sweden/20-04631/2020|EPI ISL 430847|B.4|Sweden|2020-02-27	0.0003409370	Europe
Europe|hCoV-19/Italy/LOM-ASST-CDG1/2020|EPI ISL 412973|B.1.5|Italy|2020-02-20	Europe|hCoV-19/Sweden/20-04631/2020|EPI ISL 430847|B.4|Sweden|2020-02-27	0.0003694444	Europe
Europe|hCoV-19/England/20088028304/2020|EPI ISL 464180|B.40|United Kingdom|2020-02-20	Europe|hCoV-19/Sweden/20-04631/2020|EPI ISL 430847|B.4|Sweden|2020-02-27	0.0003365419	Europe
Europe|hCoV-19/Italy/LOM-ASST-19/2020|EPI ISL 486656|B.1|Italy|2020-02-20	Europe|hCoV-19/Sweden/20-04631/2020|EPI ISL 430847|B.4|Sweden|2020-02-27	0.0004186008	Europe
Europe|hCoV-19/Italy/LOM-INMI-5314-B/2020|EPI ISL 451306|B.1.5|Italy|2020-02-21	Europe|hCoV-19/Sweden/20-04631/2020|EPI ISL 430847|B.4|Sweden|2020-02-27	0.0003694447	Europe
Europe|hCoV-19/France/HDF-1465/2020|EPI ISL 418218|B.1|France|2020-02-21	Europe|hCoV-19/Sweden/20-04631/2020|EPI ISL 430847|B.4|Sweden|2020-02-27	0.0004367248	Europe
Europe|hCoV-19/Italy/LOM-INMI-BG-5825/2020|EPI ISL 460079|B.1|Italy|2020-02-22	Europe|hCoV-19/Sweden/20-04631/2020|EPI ISL 430847|B.4|Sweden|2020-02-27	0.0004030483	Europe
Europe|hCoV-19/Italy/PIE-SLL-MS46/2020|EPI ISL 569867|B.1.5|Italy|2020-02-22	Europe|hCoV-19/Sweden/20-04631/2020|EPI ISL 430847|B.4|Sweden|2020-02-27	0.0004030483	Europe
Europe|hCoV-19/Italy/LOM-INMI-5925/2020|EPI ISL 460091|B.1.5|Italy|2020-02-22	Europe|hCoV-19/Sweden/20-04631/2020|EPI ISL 430847|B.4|Sweden|2020-02-27	0.0003694445	Europe
Europe|hCoV-19/Italy/LOM-ASST-3/2020|EPI ISL 486659|B.1.5|Italy|2020-02-22	Europe|hCoV-19/Sweden/20-04631/2020|EPI ISL 430847|B.4|Sweden|2020-02-27	0.0003694569	Europe
Europe|hCoV-19/Italy/EMR-AMVRC-206/2020|EPI ISL 457699|B.1.5|Italy|2020-02-22	Europe|hCoV-19/Sweden/20-04631/2020|EPI ISL 430847|B.4|Sweden|2020-02-27	0.0003697923	Europe
Europe|hCoV-19/Italy/LOM-UniMI-L250/2020|EPI ISL 542222|B.1.5|Italy|2020-02-22	Europe|hCoV-19/Sweden/20-04631/2020|EPI ISL 430847|B.4|Sweden|2020-02-27	0.0004055962	Europe
Europe|hCoV-19/Italy/LOM-UniMI-L251/2020|EPI ISL 542223|B.1.5|Italy|2020-02-22	Europe|hCoV-19/Sweden/20-04631/2020|EPI ISL 430847|B.4|Sweden|2020-02-27	0.0003717798	Europe
Europe|hCoV-19/Italy/LOM-UniMI-L249/2020|EPI ISL 542221|B.1.5|Italy|2020-02-22	Europe|hCoV-19/Sweden/20-04631/2020|EPI ISL 430847|B.4|Sweden|2020-02-27	0.0004055857	Europe
Europe|hCoV-19/Italy/LOM-ASST-4/2020|EPI ISL 486660|B.1.5|Italy|2020-02-23	Europe|hCoV-19/Sweden/20-04631/2020|EPI ISL 430847|B.4|Sweden|2020-02-27	0.0003694445	Europe
Europe|hCoV-19/Italy/LOM-UniMI-L253/2020|EPI ISL 542225|B.1.5|Italy|2020-02-23	Europe|hCoV-19/Sweden/20-04631/2020|EPI ISL 430847|B.4|Sweden|2020-02-27	0.0003711901	Europe
Europe|hCoV-19/Italy/LOM-UniMI-L257/2020|EPI ISL 542228|B.1|Italy|2020-02-23	Europe|hCoV-19/Sweden/20-04631/2020|EPI ISL 430847|B.4|Sweden|2020-02-27	0.0004054865	Europe
Europe|hCoV-19/Italy/LOM-UniMI-L230/2020|EPI ISL 542217|B.1.5|Italy|2020-02-23	Europe|hCoV-19/Sweden/20-04631/2020|EPI ISL 430847|B.4|Sweden|2020-02-27	0.0004055962	Europe
Europe|hCoV-19/Italy/LOM-UniMI-L254/2020|EPI ISL 542226|B.1.5|Italy|2020-02-23	Europe|hCoV-19/Sweden/20-04631/2020|EPI ISL 430847|B.4|Sweden|2020-02-27	0.0004055962	Europe
Europe|hCoV-19/Italy/LOM-UniMI-L256/2020|EPI ISL 542227|B.1.131|Italy|2020-02-23	Europe|hCoV-19/Sweden/20-04631/2020|EPI ISL 430847|B.4|Sweden|2020-02-27	0.0004451066	Europe
Europe|hCoV-19/England/20130071804/2020|EPI ISL 423662|B.1.1|United Kingdom|2020-02-23	Europe|hCoV-19/Sweden/20-04631/2020|EPI ISL 430847|B.4|Sweden|2020-02-27	0.0004877906	Europe
Europe|hCoV-19/Italy/LOM-INMI-10734/2020|EPI ISL 568579|B.1|Italy|2020-02-24	Europe|hCoV-19/Sweden/20-04631/2020|EPI ISL 430847|B.4|Sweden|2020-02-27	0.0004030485	Europe
Europe|hCoV-19/Italy/LOM-UniMI01/2020|EPI ISL 417445|B.1.5|Italy|2020-02-24	Europe|hCoV-19/Sweden/20-04631/2020|EPI ISL 430847|B.4|Sweden|2020-02-27	0.0006047812	Europe
Europe|hCoV-19/Italy/LOM-UniMI02/2020|EPI ISL 417446|B.1.5|Italy|2020-02-24	Europe|hCoV-19/Sweden/20-04631/2020|EPI ISL 430847|B.4|Sweden|2020-02-27	0.0009076688	Europe
Europe|hCoV-19/Switzerland/TI-SNRCI-29919486/2020|EPI ISL 413996|B.1.5|Switzerland|2020-02-24	Europe|hCoV-19/Sweden/20-04631/2020|EPI ISL 430847|B.4|Sweden|2020-02-27	0.0004030483	Europe
Europe|hCoV-19/Italy/LOM-UniMI03/2020|EPI ISL 417447|B.1.5|Italy|2020-02-24	Europe|hCoV-19/Sweden/20-04631/2020|EPI ISL 430847|B.4|Sweden|2020-02-27	0.0003694445	Europe
Europe|hCoV-19/Spain/CN-ISCIII-201048/2020|EPI ISL 539531|B.1|Spain|2020-02-24	Europe|hCoV-19/Sweden/20-04631/2020|EPI ISL 430847|B.4|Sweden|2020-02-27	0.0006719751	Europe
Europe|hCoV-19/Austria/CeMM0045/2020|EPI ISL 437932|B.1.1|Austria|2020-02-24	Europe|hCoV-19/Sweden/20-04631/2020|EPI ISL 430847|B.4|Sweden|2020-02-27	0.0004702889	Europe
Europe|hCoV-19/Italy/LOM-INMI-BG-7158/2020|EPI ISL 460081|B.1.1|Italy|2020-02-24	Europe|hCoV-19/Sweden/20-04631/2020|EPI ISL 430847|B.4|Sweden|2020-02-27	0.0004706368	Europe
Europe|hCoV-19/Italy/LOM-UniMI-L267/2020|EPI ISL 542233|B.1.5|Italy|2020-02-24	Europe|hCoV-19/Sweden/20-04631/2020|EPI ISL 430847|B.4|Sweden|2020-02-27	0.0003708397	Europe
Europe|hCoV-19/England/20092000704/2020|EPI ISL 464181|B|United Kingdom|2020-02-24	Europe|hCoV-19/Sweden/20-04631/2020|EPI ISL 430847|B.4|Sweden|2020-02-27	0.0002017737	Europe
Europe|hCoV-19/England/20092000804/2020|EPI ISL 464182|B|United Kingdom|2020-02-24	Europe|hCoV-19/Sweden/20-04631/2020|EPI ISL 430847|B.4|Sweden|2020-02-27	0.0002018416	Europe
Europe|hCoV-19/England/200920118/2020|EPI ISL 485604|B.1|United Kingdom|2020-02-24	Europe|hCoV-19/Sweden/20-04631/2020|EPI ISL 430847|B.4|Sweden|2020-02-27	0.0005728057	Europe
Europe|hCoV-19/Italy/PIE-SLL-MS45/2020|EPI ISL 569866|B.1.5|Italy|2020-02-25	Europe|hCoV-19/Sweden/20-04631/2020|EPI ISL 430847|B.4|Sweden|2020-02-27	0.0004366515	Europe
Europe|hCoV-19/Italy/LOM-INMI-8058/2020|EPI ISL 460094|B.1|Italy|2020-02-25	Europe|hCoV-19/Sweden/20-04631/2020|EPI ISL 430847|B.4|Sweden|2020-02-27	0.0004030483	Europe
Europe|hCoV-19/France/GES-1583-2/2020|EPI ISL 414623|A.2|France|2020-02-25	Europe|hCoV-19/Sweden/20-04631/2020|EPI ISL 430847|B.4|Sweden|2020-02-27	0.0005038563	Europe
Europe|hCoV-19/Germany/BW-ChVir-1577/2020|EPI ISL 412912|B.1.1|Germany|2020-02-25	Europe|hCoV-19/Sweden/20-04631/2020|EPI ISL 430847|B.4|Sweden|2020-02-27	0.0005044458	Europe
Europe|hCoV-19/Spain/MD-ISCIII-201105/2020|EPI ISL 418251|B.1.5|Spain|2020-02-25	Europe|hCoV-19/Sweden/20-04631/2020|EPI ISL 430847|B.4|Sweden|2020-02-27	0.0004710991	Europe
Europe|hCoV-19/England/200960515/2020|EPI ISL 414009|B|United Kingdom|2020-02-25	Europe|hCoV-19/Sweden/20-04631/2020|EPI ISL 430847|B.4|Sweden|2020-02-27	0.0003022638	Europe
Europe|hCoV-19/England/20094061404/2020|EPI ISL 464185|B|United Kingdom|2020-02-25	Europe|hCoV-19/Sweden/20-04631/2020|EPI ISL 430847|B.4|Sweden|2020-02-27	0.0002014959	Europe
Europe|hCoV-19/England/200940527/2020|EPI ISL 414005|B.40|United Kingdom|2020-02-25	Europe|hCoV-19/Sweden/20-04631/2020|EPI ISL 430847|B.4|Sweden|2020-02-27	0.0003694693	Europe
Europe|hCoV-19/Germany/NW-HHU-02-1/2020|EPI ISL 414497|B.3|Germany|2020-02-25	Europe|hCoV-19/Sweden/20-04631/2020|EPI ISL 430847|B.4|Sweden|2020-02-27	0.0003022996	Europe
Europe|hCoV-19/England/20094061504/2020|EPI ISL 464186|B|United Kingdom|2020-02-25	Europe|hCoV-19/Sweden/20-04631/2020|EPI ISL 430847|B.4|Sweden|2020-02-27	0.0002015162	Europe
Europe|hCoV-19/Italy/LOM-UniMI-L274/2020|EPI ISL 542240|B.1|Italy|2020-02-25	Europe|hCoV-19/Sweden/20-04631/2020|EPI ISL 430847|B.4|Sweden|2020-02-27	0.0004392740	Europe
Europe|hCoV-19/England/20098017604/2020|EPI ISL 464195|B.1.5|United Kingdom|2020-02-26	Europe|hCoV-19/Sweden/20-04631/2020|EPI ISL 430847|B.4|Sweden|2020-02-27	0.0004030380	Europe
Europe|hCoV-19/Italy/LOM-INMI-9206/2020|EPI ISL 460087|B.1.5|Italy|2020-02-26	Europe|hCoV-19/Sweden/20-04631/2020|EPI ISL 430847|B.4|Sweden|2020-02-27	0.0003694445	Europe
Europe|hCoV-19/Italy/LOM-INMI-9214/2020|EPI ISL 460088|B.1.5|Italy|2020-02-26	Europe|hCoV-19/Sweden/20-04631/2020|EPI ISL 430847|B.4|Sweden|2020-02-27	0.0004030380	Europe
Europe|hCoV-19/Switzerland/GE-SNRCI-29933895/2020|EPI ISL 413997|B.1.1|Switzerland|2020-02-26	Europe|hCoV-19/Sweden/20-04631/2020|EPI ISL 430847|B.4|Sweden|2020-02-27	0.0005038736	Europe
Europe|hCoV-19/France/GES-1583/2020|EPI ISL 414600|A.2|France|2020-02-26	Europe|hCoV-19/Sweden/20-04631/2020|EPI ISL 430847|B.4|Sweden|2020-02-27	0.0005038563	Europe
Europe|hCoV-19/Switzerland/ZH-UZH-1000477102/2020|EPI ISL 413019|B|Switzerland|2020-02-26	Europe|hCoV-19/Sweden/20-04631/2020|EPI ISL 430847|B.4|Sweden|2020-02-27	0.0003694350	Europe
Europe|hCoV-19/France/NOR-N1620/2020|EPI ISL 414624|B.1.5|France|2020-02-26	Europe|hCoV-19/Sweden/20-04631/2020|EPI ISL 430847|B.4|Sweden|2020-02-27	0.0004366439	Europe
Europe|hCoV-19/Italy/LOM-INMI-BG-9209/2020|EPI ISL 460082|B.1.5|Italy|2020-02-26	Europe|hCoV-19/Sweden/20-04631/2020|EPI ISL 430847|B.4|Sweden|2020-02-27	0.0004030483	Europe
Europe|hCoV-19/Italy/LOM-INMI-BG-9225/2020|EPI ISL 460083|B.1|Italy|2020-02-26	Europe|hCoV-19/Sweden/20-04631/2020|EPI ISL 430847|B.4|Sweden|2020-02-27	0.0004030483	Europe
Europe|hCoV-19/Austria/CeMM0003/2020|EPI ISL 419656|B.1.1|Austria|2020-02-26	Europe|hCoV-19/Sweden/20-04631/2020|EPI ISL 430847|B.4|Sweden|2020-02-27	0.0005038865	Europe
Europe|hCoV-19/Italy/LOM-INMI-9675/2020|EPI ISL 460095|B.1.5|Italy|2020-02-26	Europe|hCoV-19/Sweden/20-04631/2020|EPI ISL 430847|B.4|Sweden|2020-02-27	0.0004366439	Europe
Europe|hCoV-19/Netherlands/NoordHolland 10001/2020|EPI ISL 454750|B.1.1|Netherlands|2020-02-27	Europe|hCoV-19/Sweden/20-04631/2020|EPI ISL 430847|B.4|Sweden|2020-02-27	0.0005038736	Europe
Europe|hCoV-19/Switzerland/BL-SNRCI-29950902/2020|EPI ISL 414021|B.1.1|Switzerland|2020-02-27	Europe|hCoV-19/Sweden/20-04631/2020|EPI ISL 430847|B.4|Sweden|2020-02-27	0.0005038736	Europe
Europe|hCoV-19/Germany/NW-HHU-06/2020|EPI ISL 414505|B.3|Germany|2020-02-27	Europe|hCoV-19/Sweden/20-04631/2020|EPI ISL 430847|B.4|Sweden|2020-02-27	0.0003022691	Europe
Europe|hCoV-19/Italy/ABR-IZSGC-484/2020|EPI ISL 457749|B.1|Italy|2020-02-27	Europe|hCoV-19/Sweden/20-04631/2020|EPI ISL 430847|B.4|Sweden|2020-02-27	0.0004030483	Europe
Europe|hCoV-19/Switzerland/GE-SNRCI-29943121/2020|EPI ISL 414019|B.1.5|Switzerland|2020-02-27	Europe|hCoV-19/Sweden/20-04631/2020|EPI ISL 430847|B.4|Sweden|2020-02-27	0.0004030483	Europe
Europe|hCoV-19/England/200990723/2020|EPI ISL 414012|B.1.1|United Kingdom|2020-02-27	Europe|hCoV-19/Sweden/20-04631/2020|EPI ISL 430847|B.4|Sweden|2020-02-27	0.0005038865	Europe
Europe|hCoV-19/France/IDF-0372/2020|EPI ISL 406596|B|France|2020-01-23	Europe|hCoV-19/Wales/PHW1/2020|EPI ISL 413555|B.1.5|United Kingdom|2020-02-27	0.0002014806	Europe
Europe|hCoV-19/France/IDF-0373/2020|EPI ISL 406597|B|France|2020-01-23	Europe|hCoV-19/Wales/PHW1/2020|EPI ISL 413555|B.1.5|United Kingdom|2020-02-27	0.0002015348	Europe
Europe|hCoV-19/France/IDF-0386-islP1/2020|EPI ISL 411219|B|France|2020-01-28	Europe|hCoV-19/Wales/PHW1/2020|EPI ISL 413555|B.1.5|United Kingdom|2020-02-27	0.0002014806	Europe
Europe|hCoV-19/Germany/BY-ChVir-929/2020|EPI ISL 406862|B.1|Germany|2020-01-28	Europe|hCoV-19/Wales/PHW1/2020|EPI ISL 413555|B.1.5|United Kingdom|2020-02-27	0.0000335732	Europe
Europe|hCoV-19/England/02/2020|EPI ISL 407073|B|United Kingdom|2020-01-29	Europe|hCoV-19/Wales/PHW1/2020|EPI ISL 413555|B.1.5|United Kingdom|2020-02-27	0.0003022328	Europe
Europe|hCoV-19/France/IDF-0626/2020|EPI ISL 408431|B|France|2020-01-29	Europe|hCoV-19/Wales/PHW1/2020|EPI ISL 413555|B.1.5|United Kingdom|2020-02-27	0.0001678830	Europe
Europe|hCoV-19/France/IDF-0515/2020|EPI ISL 408430|B|France|2020-01-29	Europe|hCoV-19/Wales/PHW1/2020|EPI ISL 413555|B.1.5|United Kingdom|2020-02-27	0.0002350551	Europe
Europe|hCoV-19/Italy/LAZ-INMI-SPL1/2020|EPI ISL 412974|B|Italy|2020-01-29	Europe|hCoV-19/Wales/PHW1/2020|EPI ISL 413555|B.1.5|United Kingdom|2020-02-27	0.0002014806	Europe
Europe|hCoV-19/Italy/LAZ-INMI1-cs/2020|EPI ISL 410546|B|Italy|2020-01-29	Europe|hCoV-19/Wales/PHW1/2020|EPI ISL 413555|B.1.5|United Kingdom|2020-02-27	0.0002014942	Europe
Europe|hCoV-19/Germany/BY-ChVir-1019/2020|EPI ISL 450199|B.1|Germany|2020-01-29	Europe|hCoV-19/Wales/PHW1/2020|EPI ISL 413555|B.1.5|United Kingdom|2020-02-27	0.0000671516	Europe
Europe|hCoV-19/Italy/LAZ-INMI1-isl/2020|EPI ISL 410545|B|Italy|2020-01-29	Europe|hCoV-19/Wales/PHW1/2020|EPI ISL 413555|B.1.5|United Kingdom|2020-02-27	0.0002014874	Europe
Europe|hCoV-19/England/01/2020|EPI ISL 407071|B|United Kingdom|2020-01-29	Europe|hCoV-19/Wales/PHW1/2020|EPI ISL 413555|B.1.5|United Kingdom|2020-02-27	0.0002686485	Europe
Europe|hCoV-19/Finland/1/2020|EPI ISL 407079|B|Finland|2020-01-29	Europe|hCoV-19/Wales/PHW1/2020|EPI ISL 413555|B.1.5|United Kingdom|2020-02-27	0.0001350430	Europe
Europe|hCoV-19/Germany/BY-ChVir-1017/2020|EPI ISL 450209|B.1|Germany|2020-01-30	Europe|hCoV-19/Wales/PHW1/2020|EPI ISL 413555|B.1.5|United Kingdom|2020-02-27	0.0000335732	Europe
Europe|hCoV-19/Italy/LAZ-INMI2-N/2020|EPI ISL 451302|B|Italy|2020-01-30	Europe|hCoV-19/Wales/PHW1/2020|EPI ISL 413555|B.1.5|United Kingdom|2020-02-27	0.0002014806	Europe
Europe|hCoV-19/Sweden/20-02114/2020|EPI ISL 476139|B|Sweden|2020-01-31	Europe|hCoV-19/Wales/PHW1/2020|EPI ISL 413555|B.1.5|United Kingdom|2020-02-27	0.0002350611	Europe
Europe|hCoV-19/Germany/BY-ChVir-1433/2020|EPI ISL 450205|B.1|Germany|2020-01	Europe|hCoV-19/Wales/PHW1/2020|EPI ISL 413555|B.1.5|United Kingdom|2020-02-27	0.0001007260	Europe
Europe|hCoV-19/Germany/BY-ChVir-1247/2020|EPI ISL 450201|B.1|Germany|2020-01	Europe|hCoV-19/Wales/PHW1/2020|EPI ISL 413555|B.1.5|United Kingdom|2020-02-27	0.0000671494	Europe
Europe|hCoV-19/Germany/BY-ChVir-1289/2020|EPI ISL 450203|B.1|Germany|2020-02-01	Europe|hCoV-19/Wales/PHW1/2020|EPI ISL 413555|B.1.5|United Kingdom|2020-02-27	0.0000671494	Europe
Europe|hCoV-19/France/IDF-0571/2020|EPI ISL 411218|B|France|2020-02-02	Europe|hCoV-19/Wales/PHW1/2020|EPI ISL 413555|B.1.5|United Kingdom|2020-02-27	0.0002350551	Europe
Europe|hCoV-19/Germany/BY-ChVir-1356/2020|EPI ISL 450204|B.1|Germany|2020-02-03	Europe|hCoV-19/Wales/PHW1/2020|EPI ISL 413555|B.1.5|United Kingdom|2020-02-27	0.0000671494	Europe
Europe|hCoV-19/Italy/LAZ-INMI2-B/2020|EPI ISL 451301|B|Italy|2020-02-03	Europe|hCoV-19/Wales/PHW1/2020|EPI ISL 413555|B.1.5|United Kingdom|2020-02-27	0.0002014806	Europe
Europe|hCoV-19/Belgium/GHB-03021/2020|EPI ISL 407976|A|Belgium|2020-02-03	Europe|hCoV-19/Wales/PHW1/2020|EPI ISL 413555|B.1.5|United Kingdom|2020-02-27	0.0002014633	Europe
Europe|hCoV-19/Italy/LAZ-INMI1-N/2020|EPI ISL 451300|B|Italy|2020-02-03	Europe|hCoV-19/Wales/PHW1/2020|EPI ISL 413555|B.1.5|United Kingdom|2020-02-27	0.0002350753	Europe
Europe|hCoV-19/England/201040021/2020|EPI ISL 464302|B.1.98|United Kingdom|2020-02-03	Europe|hCoV-19/Wales/PHW1/2020|EPI ISL 413555|B.1.5|United Kingdom|2020-02-27	0.0000337637	Europe
Europe|hCoV-19/England/201040024/2020|EPI ISL 464304|B.1.98|United Kingdom|2020-02-03	Europe|hCoV-19/Wales/PHW1/2020|EPI ISL 413555|B.1.5|United Kingdom|2020-02-27	0.0000341570	Europe
Europe|hCoV-19/England/201040023/2020|EPI ISL 464303|B.1.5|United Kingdom|2020-02-03	Europe|hCoV-19/Wales/PHW1/2020|EPI ISL 413555|B.1.5|United Kingdom|2020-02-27	0.0000000000	Europe
Europe|hCoV-19/Italy/LAZ-INMI1-B2/2020|EPI ISL 451299|B|Italy|2020-02-04	Europe|hCoV-19/Wales/PHW1/2020|EPI ISL 413555|B.1.5|United Kingdom|2020-02-27	0.0002701508	Europe
Europe|hCoV-19/England/200641094/2020|EPI ISL 414040|B|United Kingdom|2020-02-05	Europe|hCoV-19/Wales/PHW1/2020|EPI ISL 413555|B.1.5|United Kingdom|2020-02-27	0.0001343264	Europe
Europe|hCoV-19/Sweden/01/2020|EPI ISL 411951|B|Sweden|2020-02-07	Europe|hCoV-19/Wales/PHW1/2020|EPI ISL 413555|B.1.5|United Kingdom|2020-02-27	0.0003694603	Europe
Europe|hCoV-19/Germany/BY-ChVir-1482/2020|EPI ISL 450207|B.1|Germany|2020-02-07	Europe|hCoV-19/Wales/PHW1/2020|EPI ISL 413555|B.1.5|United Kingdom|2020-02-27	0.0000671494	Europe
Europe|hCoV-19/England/200690306/2020|EPI ISL 414043|B|United Kingdom|2020-02-07	Europe|hCoV-19/Wales/PHW1/2020|EPI ISL 413555|B.1.5|United Kingdom|2020-02-27	0.0001343219	Europe
Europe|hCoV-19/Germany/BY-ChVir-1483/2020|EPI ISL 450208|B.1|Germany|2020-02-08	Europe|hCoV-19/Wales/PHW1/2020|EPI ISL 413555|B.1.5|United Kingdom|2020-02-27	0.0000671494	Europe
Europe|hCoV-19/France/ARA-739/2020|EPI ISL 410486|B|France|2020-02-08	Europe|hCoV-19/Wales/PHW1/2020|EPI ISL 413555|B.1.5|United Kingdom|2020-02-27	0.0001345614	Europe
Europe|hCoV-19/England/200690300/2020|EPI ISL 414042|B|United Kingdom|2020-02-08	Europe|hCoV-19/Wales/PHW1/2020|EPI ISL 413555|B.1.5|United Kingdom|2020-02-27	0.0001343219	Europe
Europe|hCoV-19/England/200690245/2020|EPI ISL 414041|B|United Kingdom|2020-02-08	Europe|hCoV-19/Wales/PHW1/2020|EPI ISL 413555|B.1.5|United Kingdom|2020-02-27	0.0001343219	Europe
Europe|hCoV-19/England/200690756/2020|EPI ISL 414044|B|United Kingdom|2020-02-08	Europe|hCoV-19/Wales/PHW1/2020|EPI ISL 413555|B.1.5|United Kingdom|2020-02-27	0.0001343264	Europe
Europe|hCoV-19/England/09c/2020|EPI ISL 412116|B.40|United Kingdom|2020-02-09	Europe|hCoV-19/Wales/PHW1/2020|EPI ISL 413555|B.1.5|United Kingdom|2020-02-27	0.0002686554	Europe
Europe|hCoV-19/England/20072030304/2020|EPI ISL 464168|B.40|United Kingdom|2020-02-09	Europe|hCoV-19/Wales/PHW1/2020|EPI ISL 413555|B.1.5|United Kingdom|2020-02-27	0.0003022763	Europe
Europe|hCoV-19/Italy/LAZ-INMI1-B1/2020|EPI ISL 451298|B|Italy|2020-02-12	Europe|hCoV-19/Wales/PHW1/2020|EPI ISL 413555|B.1.5|United Kingdom|2020-02-27	0.0002350753	Europe
Europe|hCoV-19/England/20078003804/2020|EPI ISL 464169|B.40|United Kingdom|2020-02-13	Europe|hCoV-19/Wales/PHW1/2020|EPI ISL 413555|B.1.5|United Kingdom|2020-02-27	0.0003022763	Europe
Europe|hCoV-19/England/20078004004/2020|EPI ISL 464170|B.40|United Kingdom|2020-02-13	Europe|hCoV-19/Wales/PHW1/2020|EPI ISL 413555|B.1.5|United Kingdom|2020-02-27	0.0003079976	Europe
Europe|hCoV-19/England/20079000204/2020|EPI ISL 464171|B.40|United Kingdom|2020-02-14	Europe|hCoV-19/Wales/PHW1/2020|EPI ISL 413555|B.1.5|United Kingdom|2020-02-27	0.0003070936	Europe
Europe|hCoV-19/England/20079000404/2020|EPI ISL 464172|B.40|United Kingdom|2020-02-14	Europe|hCoV-19/Wales/PHW1/2020|EPI ISL 413555|B.1.5|United Kingdom|2020-02-27	0.0002745149	Europe
Europe|hCoV-19/England/20079022704/2020|EPI ISL 464173|B.40|United Kingdom|2020-02-15	Europe|hCoV-19/Wales/PHW1/2020|EPI ISL 413555|B.1.5|United Kingdom|2020-02-27	0.0003057270	Europe
Europe|hCoV-19/England/20079022904/2020|EPI ISL 464174|B.40|United Kingdom|2020-02-15	Europe|hCoV-19/Wales/PHW1/2020|EPI ISL 413555|B.1.5|United Kingdom|2020-02-27	0.0003071879	Europe
Europe|hCoV-19/England/20168037604/2020|EPI ISL 466615|B.1.1|United Kingdom|2020-02-16	Europe|hCoV-19/Wales/PHW1/2020|EPI ISL 413555|B.1.5|United Kingdom|2020-02-27	0.0002014823	Europe
Europe|hCoV-19/England/20080000104/2020|EPI ISL 464175|B.40|United Kingdom|2020-02-16	Europe|hCoV-19/Wales/PHW1/2020|EPI ISL 413555|B.1.5|United Kingdom|2020-02-27	0.0003358437	Europe
Europe|hCoV-19/England/20080000204/2020|EPI ISL 464176|B.40|United Kingdom|2020-02-16	Europe|hCoV-19/Wales/PHW1/2020|EPI ISL 413555|B.1.5|United Kingdom|2020-02-27	0.0003391357	Europe
Europe|hCoV-19/England/20080000404/2020|EPI ISL 464177|B.40|United Kingdom|2020-02-16	Europe|hCoV-19/Wales/PHW1/2020|EPI ISL 413555|B.1.5|United Kingdom|2020-02-27	0.0003055919	Europe
Europe|hCoV-19/England/20084031204/2020|EPI ISL 464178|B.40|United Kingdom|2020-02-18	Europe|hCoV-19/Wales/PHW1/2020|EPI ISL 413555|B.1.5|United Kingdom|2020-02-27	0.0003024693	Europe
Europe|hCoV-19/England/20086030304/2020|EPI ISL 464179|B.40|United Kingdom|2020-02-19	Europe|hCoV-19/Wales/PHW1/2020|EPI ISL 413555|B.1.5|United Kingdom|2020-02-27	0.0003068214	Europe
Europe|hCoV-19/Italy/LOM-ASST-CDG1/2020|EPI ISL 412973|B.1.5|Italy|2020-02-20	Europe|hCoV-19/Wales/PHW1/2020|EPI ISL 413555|B.1.5|United Kingdom|2020-02-27	0.0000000000	Europe
Europe|hCoV-19/England/20088028304/2020|EPI ISL 464180|B.40|United Kingdom|2020-02-20	Europe|hCoV-19/Wales/PHW1/2020|EPI ISL 413555|B.1.5|United Kingdom|2020-02-27	0.0003028664	Europe
Europe|hCoV-19/Italy/LOM-ASST-19/2020|EPI ISL 486656|B.1|Italy|2020-02-20	Europe|hCoV-19/Wales/PHW1/2020|EPI ISL 413555|B.1.5|United Kingdom|2020-02-27	0.0000348690	Europe
Europe|hCoV-19/Italy/LOM-INMI-5314-B/2020|EPI ISL 451306|B.1.5|Italy|2020-02-21	Europe|hCoV-19/Wales/PHW1/2020|EPI ISL 413555|B.1.5|United Kingdom|2020-02-27	0.0000000000	Europe
Europe|hCoV-19/France/HDF-1465/2020|EPI ISL 418218|B.1|France|2020-02-21	Europe|hCoV-19/Wales/PHW1/2020|EPI ISL 413555|B.1.5|United Kingdom|2020-02-27	0.0000671618	Europe
Europe|hCoV-19/Italy/LOM-INMI-BG-5825/2020|EPI ISL 460079|B.1|Italy|2020-02-22	Europe|hCoV-19/Wales/PHW1/2020|EPI ISL 413555|B.1.5|United Kingdom|2020-02-27	0.0000335741	Europe
Europe|hCoV-19/Italy/PIE-SLL-MS46/2020|EPI ISL 569867|B.1.5|Italy|2020-02-22	Europe|hCoV-19/Wales/PHW1/2020|EPI ISL 413555|B.1.5|United Kingdom|2020-02-27	0.0000335741	Europe
Europe|hCoV-19/Italy/LOM-INMI-5925/2020|EPI ISL 460091|B.1.5|Italy|2020-02-22	Europe|hCoV-19/Wales/PHW1/2020|EPI ISL 413555|B.1.5|United Kingdom|2020-02-27	0.0000000000	Europe
Europe|hCoV-19/Italy/LOM-ASST-3/2020|EPI ISL 486659|B.1.5|Italy|2020-02-22	Europe|hCoV-19/Wales/PHW1/2020|EPI ISL 413555|B.1.5|United Kingdom|2020-02-27	0.0000000000	Europe
Europe|hCoV-19/Italy/EMR-AMVRC-206/2020|EPI ISL 457699|B.1.5|Italy|2020-02-22	Europe|hCoV-19/Wales/PHW1/2020|EPI ISL 413555|B.1.5|United Kingdom|2020-02-27	0.0000000000	Europe
Europe|hCoV-19/Italy/LOM-UniMI-L250/2020|EPI ISL 542222|B.1.5|Italy|2020-02-22	Europe|hCoV-19/Wales/PHW1/2020|EPI ISL 413555|B.1.5|United Kingdom|2020-02-27	0.0000337862	Europe
Europe|hCoV-19/Italy/LOM-UniMI-L251/2020|EPI ISL 542223|B.1.5|Italy|2020-02-22	Europe|hCoV-19/Wales/PHW1/2020|EPI ISL 413555|B.1.5|United Kingdom|2020-02-27	0.0000000000	Europe
Europe|hCoV-19/Italy/LOM-UniMI-L249/2020|EPI ISL 542221|B.1.5|Italy|2020-02-22	Europe|hCoV-19/Wales/PHW1/2020|EPI ISL 413555|B.1.5|United Kingdom|2020-02-27	0.0000337853	Europe
Europe|hCoV-19/Italy/LOM-ASST-4/2020|EPI ISL 486660|B.1.5|Italy|2020-02-23	Europe|hCoV-19/Wales/PHW1/2020|EPI ISL 413555|B.1.5|United Kingdom|2020-02-27	0.0000000000	Europe
Europe|hCoV-19/Italy/LOM-UniMI-L253/2020|EPI ISL 542225|B.1.5|Italy|2020-02-23	Europe|hCoV-19/Wales/PHW1/2020|EPI ISL 413555|B.1.5|United Kingdom|2020-02-27	0.0000000000	Europe
Europe|hCoV-19/Italy/LOM-UniMI-L257/2020|EPI ISL 542228|B.1|Italy|2020-02-23	Europe|hCoV-19/Wales/PHW1/2020|EPI ISL 413555|B.1.5|United Kingdom|2020-02-27	0.0000337771	Europe
Europe|hCoV-19/Italy/LOM-UniMI-L230/2020|EPI ISL 542217|B.1.5|Italy|2020-02-23	Europe|hCoV-19/Wales/PHW1/2020|EPI ISL 413555|B.1.5|United Kingdom|2020-02-27	0.0000337862	Europe
Europe|hCoV-19/Italy/LOM-UniMI-L254/2020|EPI ISL 542226|B.1.5|Italy|2020-02-23	Europe|hCoV-19/Wales/PHW1/2020|EPI ISL 413555|B.1.5|United Kingdom|2020-02-27	0.0000337862	Europe
Europe|hCoV-19/Italy/LOM-UniMI-L256/2020|EPI ISL 542227|B.1.131|Italy|2020-02-23	Europe|hCoV-19/Wales/PHW1/2020|EPI ISL 413555|B.1.5|United Kingdom|2020-02-27	0.0000684503	Europe
Europe|hCoV-19/England/20130071804/2020|EPI ISL 423662|B.1.1|United Kingdom|2020-02-23	Europe|hCoV-19/Wales/PHW1/2020|EPI ISL 413555|B.1.5|United Kingdom|2020-02-27	0.0001044836	Europe
Europe|hCoV-19/Italy/LOM-INMI-10734/2020|EPI ISL 568579|B.1|Italy|2020-02-24	Europe|hCoV-19/Wales/PHW1/2020|EPI ISL 413555|B.1.5|United Kingdom|2020-02-27	0.0000335741	Europe
Europe|hCoV-19/Italy/LOM-UniMI01/2020|EPI ISL 417445|B.1.5|Italy|2020-02-24	Europe|hCoV-19/Wales/PHW1/2020|EPI ISL 413555|B.1.5|United Kingdom|2020-02-27	0.0002350995	Europe
Europe|hCoV-19/Italy/LOM-UniMI02/2020|EPI ISL 417446|B.1.5|Italy|2020-02-24	Europe|hCoV-19/Wales/PHW1/2020|EPI ISL 413555|B.1.5|United Kingdom|2020-02-27	0.0005376646	Europe
Europe|hCoV-19/Switzerland/TI-SNRCI-29919486/2020|EPI ISL 413996|B.1.5|Switzerland|2020-02-24	Europe|hCoV-19/Wales/PHW1/2020|EPI ISL 413555|B.1.5|United Kingdom|2020-02-27	0.0000335741	Europe
Europe|hCoV-19/Italy/LOM-UniMI03/2020|EPI ISL 417447|B.1.5|Italy|2020-02-24	Europe|hCoV-19/Wales/PHW1/2020|EPI ISL 413555|B.1.5|United Kingdom|2020-02-27	0.0000000000	Europe
Europe|hCoV-19/Spain/CN-ISCIII-201048/2020|EPI ISL 539531|B.1|Spain|2020-02-24	Europe|hCoV-19/Wales/PHW1/2020|EPI ISL 413555|B.1.5|United Kingdom|2020-02-27	0.0003022690	Europe
Europe|hCoV-19/Austria/CeMM0045/2020|EPI ISL 437932|B.1.1|Austria|2020-02-24	Europe|hCoV-19/Wales/PHW1/2020|EPI ISL 413555|B.1.5|United Kingdom|2020-02-27	0.0001007363	Europe
Europe|hCoV-19/Italy/LOM-INMI-BG-7158/2020|EPI ISL 460081|B.1.1|Italy|2020-02-24	Europe|hCoV-19/Wales/PHW1/2020|EPI ISL 413555|B.1.5|United Kingdom|2020-02-27	0.0001008107	Europe
Europe|hCoV-19/Italy/LOM-UniMI-L267/2020|EPI ISL 542233|B.1.5|Italy|2020-02-24	Europe|hCoV-19/Wales/PHW1/2020|EPI ISL 413555|B.1.5|United Kingdom|2020-02-27	0.0000000000	Europe
Europe|hCoV-19/England/20092000704/2020|EPI ISL 464181|B|United Kingdom|2020-02-24	Europe|hCoV-19/Wales/PHW1/2020|EPI ISL 413555|B.1.5|United Kingdom|2020-02-27	0.0001681329	Europe
Europe|hCoV-19/England/20092000804/2020|EPI ISL 464182|B|United Kingdom|2020-02-24	Europe|hCoV-19/Wales/PHW1/2020|EPI ISL 413555|B.1.5|United Kingdom|2020-02-27	0.0001681895	Europe
Europe|hCoV-19/England/200920118/2020|EPI ISL 485604|B.1|United Kingdom|2020-02-24	Europe|hCoV-19/Wales/PHW1/2020|EPI ISL 413555|B.1.5|United Kingdom|2020-02-27	0.0002020864	Europe
Europe|hCoV-19/Italy/PIE-SLL-MS45/2020|EPI ISL 569866|B.1.5|Italy|2020-02-25	Europe|hCoV-19/Wales/PHW1/2020|EPI ISL 413555|B.1.5|United Kingdom|2020-02-27	0.0000671505	Europe
Europe|hCoV-19/Italy/LOM-INMI-8058/2020|EPI ISL 460094|B.1|Italy|2020-02-25	Europe|hCoV-19/Wales/PHW1/2020|EPI ISL 413555|B.1.5|United Kingdom|2020-02-27	0.0000335741	Europe
Europe|hCoV-19/France/GES-1583-2/2020|EPI ISL 414623|A.2|France|2020-02-25	Europe|hCoV-19/Wales/PHW1/2020|EPI ISL 413555|B.1.5|United Kingdom|2020-02-27	0.0004030069	Europe
Europe|hCoV-19/Germany/BW-ChVir-1577/2020|EPI ISL 412912|B.1.1|Germany|2020-02-25	Europe|hCoV-19/Wales/PHW1/2020|EPI ISL 413555|B.1.5|United Kingdom|2020-02-27	0.0001344655	Europe
Europe|hCoV-19/Spain/MD-ISCIII-201105/2020|EPI ISL 418251|B.1.5|Spain|2020-02-25	Europe|hCoV-19/Wales/PHW1/2020|EPI ISL 413555|B.1.5|United Kingdom|2020-02-27	0.0001009098	Europe
Europe|hCoV-19/England/200960515/2020|EPI ISL 414009|B|United Kingdom|2020-02-25	Europe|hCoV-19/Wales/PHW1/2020|EPI ISL 413555|B.1.5|United Kingdom|2020-02-27	0.0002350630	Europe
Europe|hCoV-19/England/20094061404/2020|EPI ISL 464185|B|United Kingdom|2020-02-25	Europe|hCoV-19/Wales/PHW1/2020|EPI ISL 413555|B.1.5|United Kingdom|2020-02-27	0.0001679014	Europe
Europe|hCoV-19/England/200940527/2020|EPI ISL 414005|B.40|United Kingdom|2020-02-25	Europe|hCoV-19/Wales/PHW1/2020|EPI ISL 413555|B.1.5|United Kingdom|2020-02-27	0.0003022532	Europe
Europe|hCoV-19/Germany/NW-HHU-02-1/2020|EPI ISL 414497|B.3|Germany|2020-02-25	Europe|hCoV-19/Wales/PHW1/2020|EPI ISL 413555|B.1.5|United Kingdom|2020-02-27	0.0002014940	Europe
Europe|hCoV-19/England/20094061504/2020|EPI ISL 464186|B|United Kingdom|2020-02-25	Europe|hCoV-19/Wales/PHW1/2020|EPI ISL 413555|B.1.5|United Kingdom|2020-02-27	0.0001679184	Europe
Europe|hCoV-19/Italy/LOM-UniMI-L274/2020|EPI ISL 542240|B.1|Italy|2020-02-25	Europe|hCoV-19/Wales/PHW1/2020|EPI ISL 413555|B.1.5|United Kingdom|2020-02-27	0.0000675537	Europe
Europe|hCoV-19/England/20098017604/2020|EPI ISL 464195|B.1.5|United Kingdom|2020-02-26	Europe|hCoV-19/Wales/PHW1/2020|EPI ISL 413555|B.1.5|United Kingdom|2020-02-27	0.0000335732	Europe
Europe|hCoV-19/Italy/LOM-INMI-9206/2020|EPI ISL 460087|B.1.5|Italy|2020-02-26	Europe|hCoV-19/Wales/PHW1/2020|EPI ISL 413555|B.1.5|United Kingdom|2020-02-27	0.0000000000	Europe
Europe|hCoV-19/Italy/LOM-INMI-9214/2020|EPI ISL 460088|B.1.5|Italy|2020-02-26	Europe|hCoV-19/Wales/PHW1/2020|EPI ISL 413555|B.1.5|United Kingdom|2020-02-27	0.0000335732	Europe
Europe|hCoV-19/Switzerland/GE-SNRCI-29933895/2020|EPI ISL 413997|B.1.1|Switzerland|2020-02-26	Europe|hCoV-19/Wales/PHW1/2020|EPI ISL 413555|B.1.5|United Kingdom|2020-02-27	0.0001343130	Europe
Europe|hCoV-19/France/GES-1583/2020|EPI ISL 414600|A.2|France|2020-02-26	Europe|hCoV-19/Wales/PHW1/2020|EPI ISL 413555|B.1.5|United Kingdom|2020-02-27	0.0004030069	Europe
Europe|hCoV-19/Switzerland/ZH-UZH-1000477102/2020|EPI ISL 413019|B|Switzerland|2020-02-26	Europe|hCoV-19/Wales/PHW1/2020|EPI ISL 413555|B.1.5|United Kingdom|2020-02-27	0.0003358264	Europe
Europe|hCoV-19/France/NOR-N1620/2020|EPI ISL 414624|B.1.5|France|2020-02-26	Europe|hCoV-19/Wales/PHW1/2020|EPI ISL 413555|B.1.5|United Kingdom|2020-02-27	0.0000671494	Europe
Europe|hCoV-19/Italy/LOM-INMI-BG-9209/2020|EPI ISL 460082|B.1.5|Italy|2020-02-26	Europe|hCoV-19/Wales/PHW1/2020|EPI ISL 413555|B.1.5|United Kingdom|2020-02-27	0.0000335741	Europe
Europe|hCoV-19/Italy/LOM-INMI-BG-9225/2020|EPI ISL 460083|B.1|Italy|2020-02-26	Europe|hCoV-19/Wales/PHW1/2020|EPI ISL 413555|B.1.5|United Kingdom|2020-02-27	0.0000335741	Europe
Europe|hCoV-19/Austria/CeMM0003/2020|EPI ISL 419656|B.1.1|Austria|2020-02-26	Europe|hCoV-19/Wales/PHW1/2020|EPI ISL 413555|B.1.5|United Kingdom|2020-02-27	0.0001343165	Europe
Europe|hCoV-19/Italy/LOM-INMI-9675/2020|EPI ISL 460095|B.1.5|Italy|2020-02-26	Europe|hCoV-19/Wales/PHW1/2020|EPI ISL 413555|B.1.5|United Kingdom|2020-02-27	0.0000671494	Europe
Europe|hCoV-19/Netherlands/NoordHolland 10001/2020|EPI ISL 454750|B.1.1|Netherlands|2020-02-27	Europe|hCoV-19/Wales/PHW1/2020|EPI ISL 413555|B.1.5|United Kingdom|2020-02-27	0.0001343130	Europe
Europe|hCoV-19/Switzerland/BL-SNRCI-29950902/2020|EPI ISL 414021|B.1.1|Switzerland|2020-02-27	Europe|hCoV-19/Wales/PHW1/2020|EPI ISL 413555|B.1.5|United Kingdom|2020-02-27	0.0001343130	Europe
Europe|hCoV-19/Germany/NW-HHU-06/2020|EPI ISL 414505|B.3|Germany|2020-02-27	Europe|hCoV-19/Wales/PHW1/2020|EPI ISL 413555|B.1.5|United Kingdom|2020-02-27	0.0002014737	Europe
Europe|hCoV-19/Italy/ABR-IZSGC-484/2020|EPI ISL 457749|B.1|Italy|2020-02-27	Europe|hCoV-19/Wales/PHW1/2020|EPI ISL 413555|B.1.5|United Kingdom|2020-02-27	0.0000335741	Europe
Europe|hCoV-19/Switzerland/GE-SNRCI-29943121/2020|EPI ISL 414019|B.1.5|Switzerland|2020-02-27	Europe|hCoV-19/Wales/PHW1/2020|EPI ISL 413555|B.1.5|United Kingdom|2020-02-27	0.0000335741	Europe
Europe|hCoV-19/England/200990723/2020|EPI ISL 414012|B.1.1|United Kingdom|2020-02-27	Europe|hCoV-19/Wales/PHW1/2020|EPI ISL 413555|B.1.5|United Kingdom|2020-02-27	0.0001343165	Europe
Europe|hCoV-19/Sweden/20-04631/2020|EPI ISL 430847|B.4|Sweden|2020-02-27	Europe|hCoV-19/Wales/PHW1/2020|EPI ISL 413555|B.1.5|United Kingdom|2020-02-27	0.0003694445	Europe
Europe|hCoV-19/France/IDF-0372/2020|EPI ISL 406596|B|France|2020-01-23	Europe|hCoV-19/Switzerland/GR-HUG-2988/2020|EPI ISL 415698|B.1.1|Switzerland|2020-02-27	0.0003358581	Europe
Europe|hCoV-19/France/IDF-0373/2020|EPI ISL 406597|B|France|2020-01-23	Europe|hCoV-19/Switzerland/GR-HUG-2988/2020|EPI ISL 415698|B.1.1|Switzerland|2020-02-27	0.0003359484	Europe
Europe|hCoV-19/France/IDF-0386-islP1/2020|EPI ISL 411219|B|France|2020-01-28	Europe|hCoV-19/Switzerland/GR-HUG-2988/2020|EPI ISL 415698|B.1.1|Switzerland|2020-02-27	0.0003358581	Europe
Europe|hCoV-19/Germany/BY-ChVir-929/2020|EPI ISL 406862|B.1|Germany|2020-01-28	Europe|hCoV-19/Switzerland/GR-HUG-2988/2020|EPI ISL 415698|B.1.1|Switzerland|2020-02-27	0.0001678945	Europe
Europe|hCoV-19/England/02/2020|EPI ISL 407073|B|United Kingdom|2020-01-29	Europe|hCoV-19/Switzerland/GR-HUG-2988/2020|EPI ISL 415698|B.1.1|Switzerland|2020-02-27	0.0004366327	Europe
Europe|hCoV-19/France/IDF-0626/2020|EPI ISL 408431|B|France|2020-01-29	Europe|hCoV-19/Switzerland/GR-HUG-2988/2020|EPI ISL 415698|B.1.1|Switzerland|2020-02-27	0.0003022406	Europe
Europe|hCoV-19/France/IDF-0515/2020|EPI ISL 408430|B|France|2020-01-29	Europe|hCoV-19/Switzerland/GR-HUG-2988/2020|EPI ISL 415698|B.1.1|Switzerland|2020-02-27	0.0003694350	Europe
Europe|hCoV-19/Italy/LAZ-INMI-SPL1/2020|EPI ISL 412974|B|Italy|2020-01-29	Europe|hCoV-19/Switzerland/GR-HUG-2988/2020|EPI ISL 415698|B.1.1|Switzerland|2020-02-27	0.0003358581	Europe
Europe|hCoV-19/Italy/LAZ-INMI1-cs/2020|EPI ISL 410546|B|Italy|2020-01-29	Europe|hCoV-19/Switzerland/GR-HUG-2988/2020|EPI ISL 415698|B.1.1|Switzerland|2020-02-27	0.0003358807	Europe
Europe|hCoV-19/Germany/BY-ChVir-1019/2020|EPI ISL 450199|B.1|Germany|2020-01-29	Europe|hCoV-19/Switzerland/GR-HUG-2988/2020|EPI ISL 415698|B.1.1|Switzerland|2020-02-27	0.0002014891	Europe
Europe|hCoV-19/Italy/LAZ-INMI1-isl/2020|EPI ISL 410545|B|Italy|2020-01-29	Europe|hCoV-19/Switzerland/GR-HUG-2988/2020|EPI ISL 415698|B.1.1|Switzerland|2020-02-27	0.0003358694	Europe
Europe|hCoV-19/England/01/2020|EPI ISL 407071|B|United Kingdom|2020-01-29	Europe|hCoV-19/Switzerland/GR-HUG-2988/2020|EPI ISL 415698|B.1.1|Switzerland|2020-02-27	0.0004030411	Europe
Europe|hCoV-19/Finland/1/2020|EPI ISL 407079|B|Finland|2020-01-29	Europe|hCoV-19/Switzerland/GR-HUG-2988/2020|EPI ISL 415698|B.1.1|Switzerland|2020-02-27	0.0002701321	Europe
Europe|hCoV-19/Germany/BY-ChVir-1017/2020|EPI ISL 450209|B.1|Germany|2020-01-30	Europe|hCoV-19/Switzerland/GR-HUG-2988/2020|EPI ISL 415698|B.1.1|Switzerland|2020-02-27	0.0001678945	Europe
Europe|hCoV-19/Italy/LAZ-INMI2-N/2020|EPI ISL 451302|B|Italy|2020-01-30	Europe|hCoV-19/Switzerland/GR-HUG-2988/2020|EPI ISL 415698|B.1.1|Switzerland|2020-02-27	0.0003358581	Europe
Europe|hCoV-19/Sweden/20-02114/2020|EPI ISL 476139|B|Sweden|2020-01-31	Europe|hCoV-19/Switzerland/GR-HUG-2988/2020|EPI ISL 415698|B.1.1|Switzerland|2020-02-27	0.0003694445	Europe
Europe|hCoV-19/Germany/BY-ChVir-1433/2020|EPI ISL 450205|B.1|Germany|2020-01	Europe|hCoV-19/Switzerland/GR-HUG-2988/2020|EPI ISL 415698|B.1.1|Switzerland|2020-02-27	0.0002350672	Europe
Europe|hCoV-19/Germany/BY-ChVir-1247/2020|EPI ISL 450201|B.1|Germany|2020-01	Europe|hCoV-19/Switzerland/GR-HUG-2988/2020|EPI ISL 415698|B.1.1|Switzerland|2020-02-27	0.0002014823	Europe
Europe|hCoV-19/Germany/BY-ChVir-1289/2020|EPI ISL 450203|B.1|Germany|2020-02-01	Europe|hCoV-19/Switzerland/GR-HUG-2988/2020|EPI ISL 415698|B.1.1|Switzerland|2020-02-27	0.0002014823	Europe
Europe|hCoV-19/France/IDF-0571/2020|EPI ISL 411218|B|France|2020-02-02	Europe|hCoV-19/Switzerland/GR-HUG-2988/2020|EPI ISL 415698|B.1.1|Switzerland|2020-02-27	0.0003694350	Europe
Europe|hCoV-19/Germany/BY-ChVir-1356/2020|EPI ISL 450204|B.1|Germany|2020-02-03	Europe|hCoV-19/Switzerland/GR-HUG-2988/2020|EPI ISL 415698|B.1.1|Switzerland|2020-02-27	0.0002014823	Europe
Europe|hCoV-19/Italy/LAZ-INMI2-B/2020|EPI ISL 451301|B|Italy|2020-02-03	Europe|hCoV-19/Switzerland/GR-HUG-2988/2020|EPI ISL 415698|B.1.1|Switzerland|2020-02-27	0.0003358581	Europe
Europe|hCoV-19/Belgium/GHB-03021/2020|EPI ISL 407976|A|Belgium|2020-02-03	Europe|hCoV-19/Switzerland/GR-HUG-2988/2020|EPI ISL 415698|B.1.1|Switzerland|2020-02-27	0.0003358293	Europe
Europe|hCoV-19/Italy/LAZ-INMI1-N/2020|EPI ISL 451300|B|Italy|2020-02-03	Europe|hCoV-19/Switzerland/GR-HUG-2988/2020|EPI ISL 415698|B.1.1|Switzerland|2020-02-27	0.0003694668	Europe
Europe|hCoV-19/England/201040021/2020|EPI ISL 464302|B.1.98|United Kingdom|2020-02-03	Europe|hCoV-19/Switzerland/GR-HUG-2988/2020|EPI ISL 415698|B.1.1|Switzerland|2020-02-27	0.0001688471	Europe
Europe|hCoV-19/England/201040024/2020|EPI ISL 464304|B.1.98|United Kingdom|2020-02-03	Europe|hCoV-19/Switzerland/GR-HUG-2988/2020|EPI ISL 415698|B.1.1|Switzerland|2020-02-27	0.0001708144	Europe
Europe|hCoV-19/England/201040023/2020|EPI ISL 464303|B.1.5|United Kingdom|2020-02-03	Europe|hCoV-19/Switzerland/GR-HUG-2988/2020|EPI ISL 415698|B.1.1|Switzerland|2020-02-27	0.0001378357	Europe
Europe|hCoV-19/Italy/LAZ-INMI1-B2/2020|EPI ISL 451299|B|Italy|2020-02-04	Europe|hCoV-19/Switzerland/GR-HUG-2988/2020|EPI ISL 415698|B.1.1|Switzerland|2020-02-27	0.0004052955	Europe
Europe|hCoV-19/England/200641094/2020|EPI ISL 414040|B|United Kingdom|2020-02-05	Europe|hCoV-19/Switzerland/GR-HUG-2988/2020|EPI ISL 415698|B.1.1|Switzerland|2020-02-27	0.0002686983	Europe
Europe|hCoV-19/Sweden/01/2020|EPI ISL 411951|B|Sweden|2020-02-07	Europe|hCoV-19/Switzerland/GR-HUG-2988/2020|EPI ISL 415698|B.1.1|Switzerland|2020-02-27	0.0005038951	Europe
Europe|hCoV-19/Germany/BY-ChVir-1482/2020|EPI ISL 450207|B.1|Germany|2020-02-07	Europe|hCoV-19/Switzerland/GR-HUG-2988/2020|EPI ISL 415698|B.1.1|Switzerland|2020-02-27	0.0002014823	Europe
Europe|hCoV-19/England/200690306/2020|EPI ISL 414043|B|United Kingdom|2020-02-07	Europe|hCoV-19/Switzerland/GR-HUG-2988/2020|EPI ISL 415698|B.1.1|Switzerland|2020-02-27	0.0002686894	Europe
Europe|hCoV-19/Germany/BY-ChVir-1483/2020|EPI ISL 450208|B.1|Germany|2020-02-08	Europe|hCoV-19/Switzerland/GR-HUG-2988/2020|EPI ISL 415698|B.1.1|Switzerland|2020-02-27	0.0002014823	Europe
Europe|hCoV-19/France/ARA-739/2020|EPI ISL 410486|B|France|2020-02-08	Europe|hCoV-19/Switzerland/GR-HUG-2988/2020|EPI ISL 415698|B.1.1|Switzerland|2020-02-27	0.0002691686	Europe
Europe|hCoV-19/England/200690300/2020|EPI ISL 414042|B|United Kingdom|2020-02-08	Europe|hCoV-19/Switzerland/GR-HUG-2988/2020|EPI ISL 415698|B.1.1|Switzerland|2020-02-27	0.0002686894	Europe
Europe|hCoV-19/England/200690245/2020|EPI ISL 414041|B|United Kingdom|2020-02-08	Europe|hCoV-19/Switzerland/GR-HUG-2988/2020|EPI ISL 415698|B.1.1|Switzerland|2020-02-27	0.0002686894	Europe
Europe|hCoV-19/England/200690756/2020|EPI ISL 414044|B|United Kingdom|2020-02-08	Europe|hCoV-19/Switzerland/GR-HUG-2988/2020|EPI ISL 415698|B.1.1|Switzerland|2020-02-27	0.0002686984	Europe
Europe|hCoV-19/England/09c/2020|EPI ISL 412116|B.40|United Kingdom|2020-02-09	Europe|hCoV-19/Switzerland/GR-HUG-2988/2020|EPI ISL 415698|B.1.1|Switzerland|2020-02-27	0.0004030515	Europe
Europe|hCoV-19/England/20072030304/2020|EPI ISL 464168|B.40|United Kingdom|2020-02-09	Europe|hCoV-19/Switzerland/GR-HUG-2988/2020|EPI ISL 415698|B.1.1|Switzerland|2020-02-27	0.0004366955	Europe
Europe|hCoV-19/Italy/LAZ-INMI1-B1/2020|EPI ISL 451298|B|Italy|2020-02-12	Europe|hCoV-19/Switzerland/GR-HUG-2988/2020|EPI ISL 415698|B.1.1|Switzerland|2020-02-27	0.0003694668	Europe
Europe|hCoV-19/England/20078003804/2020|EPI ISL 464169|B.40|United Kingdom|2020-02-13	Europe|hCoV-19/Switzerland/GR-HUG-2988/2020|EPI ISL 415698|B.1.1|Switzerland|2020-02-27	0.0004366955	Europe
Europe|hCoV-19/England/20078004004/2020|EPI ISL 464170|B.40|United Kingdom|2020-02-13	Europe|hCoV-19/Switzerland/GR-HUG-2988/2020|EPI ISL 415698|B.1.1|Switzerland|2020-02-27	0.0004449624	Europe
Europe|hCoV-19/England/20079000204/2020|EPI ISL 464171|B.40|United Kingdom|2020-02-14	Europe|hCoV-19/Switzerland/GR-HUG-2988/2020|EPI ISL 415698|B.1.1|Switzerland|2020-02-27	0.0004436562	Europe
Europe|hCoV-19/England/20079000404/2020|EPI ISL 464172|B.40|United Kingdom|2020-02-14	Europe|hCoV-19/Switzerland/GR-HUG-2988/2020|EPI ISL 415698|B.1.1|Switzerland|2020-02-27	0.0004118438	Europe
Europe|hCoV-19/England/20079022704/2020|EPI ISL 464173|B.40|United Kingdom|2020-02-15	Europe|hCoV-19/Switzerland/GR-HUG-2988/2020|EPI ISL 415698|B.1.1|Switzerland|2020-02-27	0.0004416815	Europe
Europe|hCoV-19/England/20079022904/2020|EPI ISL 464174|B.40|United Kingdom|2020-02-15	Europe|hCoV-19/Switzerland/GR-HUG-2988/2020|EPI ISL 415698|B.1.1|Switzerland|2020-02-27	0.0004437925	Europe
Europe|hCoV-19/England/20168037604/2020|EPI ISL 466615|B.1.1|United Kingdom|2020-02-16	Europe|hCoV-19/Switzerland/GR-HUG-2988/2020|EPI ISL 415698|B.1.1|Switzerland|2020-02-27	0.0001343038	Europe
Europe|hCoV-19/England/20080000104/2020|EPI ISL 464175|B.40|United Kingdom|2020-02-16	Europe|hCoV-19/Switzerland/GR-HUG-2988/2020|EPI ISL 415698|B.1.1|Switzerland|2020-02-27	0.0004702610	Europe
Europe|hCoV-19/England/20080000204/2020|EPI ISL 464176|B.40|United Kingdom|2020-02-16	Europe|hCoV-19/Switzerland/GR-HUG-2988/2020|EPI ISL 415698|B.1.1|Switzerland|2020-02-27	0.0004748714	Europe
Europe|hCoV-19/England/20080000404/2020|EPI ISL 464177|B.40|United Kingdom|2020-02-16	Europe|hCoV-19/Switzerland/GR-HUG-2988/2020|EPI ISL 415698|B.1.1|Switzerland|2020-02-27	0.0004414863	Europe
Europe|hCoV-19/England/20084031204/2020|EPI ISL 464178|B.40|United Kingdom|2020-02-18	Europe|hCoV-19/Switzerland/GR-HUG-2988/2020|EPI ISL 415698|B.1.1|Switzerland|2020-02-27	0.0004369744	Europe
Europe|hCoV-19/England/20086030304/2020|EPI ISL 464179|B.40|United Kingdom|2020-02-19	Europe|hCoV-19/Switzerland/GR-HUG-2988/2020|EPI ISL 415698|B.1.1|Switzerland|2020-02-27	0.0004432628	Europe
Europe|hCoV-19/Italy/LOM-ASST-CDG1/2020|EPI ISL 412973|B.1.5|Italy|2020-02-20	Europe|hCoV-19/Switzerland/GR-HUG-2988/2020|EPI ISL 415698|B.1.1|Switzerland|2020-02-27	0.0001343130	Europe
Europe|hCoV-19/England/20088028304/2020|EPI ISL 464180|B.40|United Kingdom|2020-02-20	Europe|hCoV-19/Switzerland/GR-HUG-2988/2020|EPI ISL 415698|B.1.1|Switzerland|2020-02-27	0.0004375481	Europe
Europe|hCoV-19/Italy/LOM-ASST-19/2020|EPI ISL 486656|B.1|Italy|2020-02-20	Europe|hCoV-19/Switzerland/GR-HUG-2988/2020|EPI ISL 415698|B.1.1|Switzerland|2020-02-27	0.0001743759	Europe
Europe|hCoV-19/Italy/LOM-INMI-5314-B/2020|EPI ISL 451306|B.1.5|Italy|2020-02-21	Europe|hCoV-19/Switzerland/GR-HUG-2988/2020|EPI ISL 415698|B.1.1|Switzerland|2020-02-27	0.0001343131	Europe
Europe|hCoV-19/France/HDF-1465/2020|EPI ISL 418218|B.1|France|2020-02-21	Europe|hCoV-19/Switzerland/GR-HUG-2988/2020|EPI ISL 415698|B.1.1|Switzerland|2020-02-27	0.0002015197	Europe
Europe|hCoV-19/Italy/LOM-INMI-BG-5825/2020|EPI ISL 460079|B.1|Italy|2020-02-22	Europe|hCoV-19/Switzerland/GR-HUG-2988/2020|EPI ISL 415698|B.1.1|Switzerland|2020-02-27	0.0001678988	Europe
Europe|hCoV-19/Italy/PIE-SLL-MS46/2020|EPI ISL 569867|B.1.5|Italy|2020-02-22	Europe|hCoV-19/Switzerland/GR-HUG-2988/2020|EPI ISL 415698|B.1.1|Switzerland|2020-02-27	0.0001678988	Europe
Europe|hCoV-19/Italy/LOM-INMI-5925/2020|EPI ISL 460091|B.1.5|Italy|2020-02-22	Europe|hCoV-19/Switzerland/GR-HUG-2988/2020|EPI ISL 415698|B.1.1|Switzerland|2020-02-27	0.0001343130	Europe
Europe|hCoV-19/Italy/LOM-ASST-3/2020|EPI ISL 486659|B.1.5|Italy|2020-02-22	Europe|hCoV-19/Switzerland/GR-HUG-2988/2020|EPI ISL 415698|B.1.1|Switzerland|2020-02-27	0.0001343176	Europe
Europe|hCoV-19/Italy/EMR-AMVRC-206/2020|EPI ISL 457699|B.1.5|Italy|2020-02-22	Europe|hCoV-19/Switzerland/GR-HUG-2988/2020|EPI ISL 415698|B.1.1|Switzerland|2020-02-27	0.0001344395	Europe
Europe|hCoV-19/Italy/LOM-UniMI-L250/2020|EPI ISL 542222|B.1.5|Italy|2020-02-22	Europe|hCoV-19/Switzerland/GR-HUG-2988/2020|EPI ISL 415698|B.1.1|Switzerland|2020-02-27	0.0001689599	Europe
Europe|hCoV-19/Italy/LOM-UniMI-L251/2020|EPI ISL 542223|B.1.5|Italy|2020-02-22	Europe|hCoV-19/Switzerland/GR-HUG-2988/2020|EPI ISL 415698|B.1.1|Switzerland|2020-02-27	0.0001351619	Europe
Europe|hCoV-19/Italy/LOM-UniMI-L249/2020|EPI ISL 542221|B.1.5|Italy|2020-02-22	Europe|hCoV-19/Switzerland/GR-HUG-2988/2020|EPI ISL 415698|B.1.1|Switzerland|2020-02-27	0.0001689555	Europe
Europe|hCoV-19/Italy/LOM-ASST-4/2020|EPI ISL 486660|B.1.5|Italy|2020-02-23	Europe|hCoV-19/Switzerland/GR-HUG-2988/2020|EPI ISL 415698|B.1.1|Switzerland|2020-02-27	0.0001343130	Europe
Europe|hCoV-19/Italy/LOM-UniMI-L253/2020|EPI ISL 542225|B.1.5|Italy|2020-02-23	Europe|hCoV-19/Switzerland/GR-HUG-2988/2020|EPI ISL 415698|B.1.1|Switzerland|2020-02-27	0.0001349475	Europe
Europe|hCoV-19/Italy/LOM-UniMI-L257/2020|EPI ISL 542228|B.1|Italy|2020-02-23	Europe|hCoV-19/Switzerland/GR-HUG-2988/2020|EPI ISL 415698|B.1.1|Switzerland|2020-02-27	0.0001689142	Europe
Europe|hCoV-19/Italy/LOM-UniMI-L230/2020|EPI ISL 542217|B.1.5|Italy|2020-02-23	Europe|hCoV-19/Switzerland/GR-HUG-2988/2020|EPI ISL 415698|B.1.1|Switzerland|2020-02-27	0.0001689599	Europe
Europe|hCoV-19/Italy/LOM-UniMI-L254/2020|EPI ISL 542226|B.1.5|Italy|2020-02-23	Europe|hCoV-19/Switzerland/GR-HUG-2988/2020|EPI ISL 415698|B.1.1|Switzerland|2020-02-27	0.0001689599	Europe
Europe|hCoV-19/Italy/LOM-UniMI-L256/2020|EPI ISL 542227|B.1.131|Italy|2020-02-23	Europe|hCoV-19/Switzerland/GR-HUG-2988/2020|EPI ISL 415698|B.1.1|Switzerland|2020-02-27	0.0002053864	Europe
Europe|hCoV-19/England/20130071804/2020|EPI ISL 423662|B.1.1|United Kingdom|2020-02-23	Europe|hCoV-19/Switzerland/GR-HUG-2988/2020|EPI ISL 415698|B.1.1|Switzerland|2020-02-27	0.0000348231	Europe
Europe|hCoV-19/Italy/LOM-INMI-10734/2020|EPI ISL 568579|B.1|Italy|2020-02-24	Europe|hCoV-19/Switzerland/GR-HUG-2988/2020|EPI ISL 415698|B.1.1|Switzerland|2020-02-27	0.0001678988	Europe
Europe|hCoV-19/Italy/LOM-UniMI01/2020|EPI ISL 417445|B.1.5|Italy|2020-02-24	Europe|hCoV-19/Switzerland/GR-HUG-2988/2020|EPI ISL 415698|B.1.1|Switzerland|2020-02-27	0.0003695048	Europe
Europe|hCoV-19/Italy/LOM-UniMI02/2020|EPI ISL 417446|B.1.5|Italy|2020-02-24	Europe|hCoV-19/Switzerland/GR-HUG-2988/2020|EPI ISL 415698|B.1.1|Switzerland|2020-02-27	0.0006721950	Europe
Europe|hCoV-19/Switzerland/TI-SNRCI-29919486/2020|EPI ISL 413996|B.1.5|Switzerland|2020-02-24	Europe|hCoV-19/Switzerland/GR-HUG-2988/2020|EPI ISL 415698|B.1.1|Switzerland|2020-02-27	0.0001678988	Europe
Europe|hCoV-19/Italy/LOM-UniMI03/2020|EPI ISL 417447|B.1.5|Italy|2020-02-24	Europe|hCoV-19/Switzerland/GR-HUG-2988/2020|EPI ISL 415698|B.1.1|Switzerland|2020-02-27	0.0001343130	Europe
Europe|hCoV-19/Spain/CN-ISCIII-201048/2020|EPI ISL 539531|B.1|Spain|2020-02-24	Europe|hCoV-19/Switzerland/GR-HUG-2988/2020|EPI ISL 415698|B.1.1|Switzerland|2020-02-27	0.0004366849	Europe
Europe|hCoV-19/Austria/CeMM0045/2020|EPI ISL 437932|B.1.1|Austria|2020-02-24	Europe|hCoV-19/Switzerland/GR-HUG-2988/2020|EPI ISL 415698|B.1.1|Switzerland|2020-02-27	0.0000335743	Europe
Europe|hCoV-19/Italy/LOM-INMI-BG-7158/2020|EPI ISL 460081|B.1.1|Italy|2020-02-24	Europe|hCoV-19/Switzerland/GR-HUG-2988/2020|EPI ISL 415698|B.1.1|Switzerland|2020-02-27	0.0000335991	Europe
Europe|hCoV-19/Italy/LOM-UniMI-L267/2020|EPI ISL 542233|B.1.5|Italy|2020-02-24	Europe|hCoV-19/Switzerland/GR-HUG-2988/2020|EPI ISL 415698|B.1.1|Switzerland|2020-02-27	0.0001348201	Europe
Europe|hCoV-19/England/20092000704/2020|EPI ISL 464181|B|United Kingdom|2020-02-24	Europe|hCoV-19/Switzerland/GR-HUG-2988/2020|EPI ISL 415698|B.1.1|Switzerland|2020-02-27	0.0003026907	Europe
Europe|hCoV-19/England/20092000804/2020|EPI ISL 464182|B|United Kingdom|2020-02-24	Europe|hCoV-19/Switzerland/GR-HUG-2988/2020|EPI ISL 415698|B.1.1|Switzerland|2020-02-27	0.0003027926	Europe
Europe|hCoV-19/England/200920118/2020|EPI ISL 485604|B.1|United Kingdom|2020-02-24	Europe|hCoV-19/Switzerland/GR-HUG-2988/2020|EPI ISL 415698|B.1.1|Switzerland|2020-02-27	0.0003368680	Europe
Europe|hCoV-19/Italy/PIE-SLL-MS45/2020|EPI ISL 569866|B.1.5|Italy|2020-02-25	Europe|hCoV-19/Switzerland/GR-HUG-2988/2020|EPI ISL 415698|B.1.1|Switzerland|2020-02-27	0.0002014858	Europe
Europe|hCoV-19/Italy/LOM-INMI-8058/2020|EPI ISL 460094|B.1|Italy|2020-02-25	Europe|hCoV-19/Switzerland/GR-HUG-2988/2020|EPI ISL 415698|B.1.1|Switzerland|2020-02-27	0.0001678988	Europe
Europe|hCoV-19/France/GES-1583-2/2020|EPI ISL 414623|A.2|France|2020-02-25	Europe|hCoV-19/Switzerland/GR-HUG-2988/2020|EPI ISL 415698|B.1.1|Switzerland|2020-02-27	0.0005374338	Europe
Europe|hCoV-19/Germany/BW-ChVir-1577/2020|EPI ISL 412912|B.1.1|Germany|2020-02-25	Europe|hCoV-19/Switzerland/GR-HUG-2988/2020|EPI ISL 415698|B.1.1|Switzerland|2020-02-27	0.0000672239	Europe
Europe|hCoV-19/Spain/MD-ISCIII-201105/2020|EPI ISL 418251|B.1.5|Spain|2020-02-25	Europe|hCoV-19/Switzerland/GR-HUG-2988/2020|EPI ISL 415698|B.1.1|Switzerland|2020-02-27	0.0002354961	Europe
Europe|hCoV-19/England/200960515/2020|EPI ISL 414009|B|United Kingdom|2020-02-25	Europe|hCoV-19/Switzerland/GR-HUG-2988/2020|EPI ISL 415698|B.1.1|Switzerland|2020-02-27	0.0003694474	Europe
Europe|hCoV-19/England/20094061404/2020|EPI ISL 464185|B|United Kingdom|2020-02-25	Europe|hCoV-19/Switzerland/GR-HUG-2988/2020|EPI ISL 415698|B.1.1|Switzerland|2020-02-27	0.0003022739	Europe
Europe|hCoV-19/England/200940527/2020|EPI ISL 414005|B.40|United Kingdom|2020-02-25	Europe|hCoV-19/Switzerland/GR-HUG-2988/2020|EPI ISL 415698|B.1.1|Switzerland|2020-02-27	0.0004366621	Europe
Europe|hCoV-19/Germany/NW-HHU-02-1/2020|EPI ISL 414497|B.3|Germany|2020-02-25	Europe|hCoV-19/Switzerland/GR-HUG-2988/2020|EPI ISL 415698|B.1.1|Switzerland|2020-02-27	0.0003358804	Europe
Europe|hCoV-19/England/20094061504/2020|EPI ISL 464186|B|United Kingdom|2020-02-25	Europe|hCoV-19/Switzerland/GR-HUG-2988/2020|EPI ISL 415698|B.1.1|Switzerland|2020-02-27	0.0003023044	Europe
Europe|hCoV-19/Italy/LOM-UniMI-L274/2020|EPI ISL 542240|B.1|Italy|2020-02-25	Europe|hCoV-19/Switzerland/GR-HUG-2988/2020|EPI ISL 415698|B.1.1|Switzerland|2020-02-27	0.0002026957	Europe
Europe|hCoV-19/England/20098017604/2020|EPI ISL 464195|B.1.5|United Kingdom|2020-02-26	Europe|hCoV-19/Switzerland/GR-HUG-2988/2020|EPI ISL 415698|B.1.1|Switzerland|2020-02-27	0.0001678945	Europe
Europe|hCoV-19/Italy/LOM-INMI-9206/2020|EPI ISL 460087|B.1.5|Italy|2020-02-26	Europe|hCoV-19/Switzerland/GR-HUG-2988/2020|EPI ISL 415698|B.1.1|Switzerland|2020-02-27	0.0001343130	Europe
Europe|hCoV-19/Italy/LOM-INMI-9214/2020|EPI ISL 460088|B.1.5|Italy|2020-02-26	Europe|hCoV-19/Switzerland/GR-HUG-2988/2020|EPI ISL 415698|B.1.1|Switzerland|2020-02-27	0.0001678945	Europe
Europe|hCoV-19/Switzerland/GE-SNRCI-29933895/2020|EPI ISL 413997|B.1.1|Switzerland|2020-02-26	Europe|hCoV-19/Switzerland/GR-HUG-2988/2020|EPI ISL 415698|B.1.1|Switzerland|2020-02-27	0.0000671477	Europe
Europe|hCoV-19/France/GES-1583/2020|EPI ISL 414600|A.2|France|2020-02-26	Europe|hCoV-19/Switzerland/GR-HUG-2988/2020|EPI ISL 415698|B.1.1|Switzerland|2020-02-27	0.0005374338	Europe
Europe|hCoV-19/Switzerland/ZH-UZH-1000477102/2020|EPI ISL 413019|B|Switzerland|2020-02-26	Europe|hCoV-19/Switzerland/GR-HUG-2988/2020|EPI ISL 415698|B.1.1|Switzerland|2020-02-27	0.0004702369	Europe
Europe|hCoV-19/France/NOR-N1620/2020|EPI ISL 414624|B.1.5|France|2020-02-26	Europe|hCoV-19/Switzerland/GR-HUG-2988/2020|EPI ISL 415698|B.1.1|Switzerland|2020-02-27	0.0002014823	Europe
Europe|hCoV-19/Italy/LOM-INMI-BG-9209/2020|EPI ISL 460082|B.1.5|Italy|2020-02-26	Europe|hCoV-19/Switzerland/GR-HUG-2988/2020|EPI ISL 415698|B.1.1|Switzerland|2020-02-27	0.0001678988	Europe
Europe|hCoV-19/Italy/LOM-INMI-BG-9225/2020|EPI ISL 460083|B.1|Italy|2020-02-26	Europe|hCoV-19/Switzerland/GR-HUG-2988/2020|EPI ISL 415698|B.1.1|Switzerland|2020-02-27	0.0001678988	Europe
Europe|hCoV-19/Austria/CeMM0003/2020|EPI ISL 419656|B.1.1|Austria|2020-02-26	Europe|hCoV-19/Switzerland/GR-HUG-2988/2020|EPI ISL 415698|B.1.1|Switzerland|2020-02-27	0.0000671494	Europe
Europe|hCoV-19/Italy/LOM-INMI-9675/2020|EPI ISL 460095|B.1.5|Italy|2020-02-26	Europe|hCoV-19/Switzerland/GR-HUG-2988/2020|EPI ISL 415698|B.1.1|Switzerland|2020-02-27	0.0002014823	Europe
Europe|hCoV-19/Netherlands/NoordHolland 10001/2020|EPI ISL 454750|B.1.1|Netherlands|2020-02-27	Europe|hCoV-19/Switzerland/GR-HUG-2988/2020|EPI ISL 415698|B.1.1|Switzerland|2020-02-27	0.0000671477	Europe
Europe|hCoV-19/Switzerland/BL-SNRCI-29950902/2020|EPI ISL 414021|B.1.1|Switzerland|2020-02-27	Europe|hCoV-19/Switzerland/GR-HUG-2988/2020|EPI ISL 415698|B.1.1|Switzerland|2020-02-27	0.0000671477	Europe
Europe|hCoV-19/Germany/NW-HHU-06/2020|EPI ISL 414505|B.3|Germany|2020-02-27	Europe|hCoV-19/Switzerland/GR-HUG-2988/2020|EPI ISL 415698|B.1.1|Switzerland|2020-02-27	0.0003358465	Europe
Europe|hCoV-19/Italy/ABR-IZSGC-484/2020|EPI ISL 457749|B.1|Italy|2020-02-27	Europe|hCoV-19/Switzerland/GR-HUG-2988/2020|EPI ISL 415698|B.1.1|Switzerland|2020-02-27	0.0001678988	Europe
Europe|hCoV-19/Switzerland/GE-SNRCI-29943121/2020|EPI ISL 414019|B.1.5|Switzerland|2020-02-27	Europe|hCoV-19/Switzerland/GR-HUG-2988/2020|EPI ISL 415698|B.1.1|Switzerland|2020-02-27	0.0001678988	Europe
Europe|hCoV-19/England/200990723/2020|EPI ISL 414012|B.1.1|United Kingdom|2020-02-27	Europe|hCoV-19/Switzerland/GR-HUG-2988/2020|EPI ISL 415698|B.1.1|Switzerland|2020-02-27	0.0000671494	Europe
Europe|hCoV-19/Sweden/20-04631/2020|EPI ISL 430847|B.4|Sweden|2020-02-27	Europe|hCoV-19/Switzerland/GR-HUG-2988/2020|EPI ISL 415698|B.1.1|Switzerland|2020-02-27	0.0005038736	Europe
Europe|hCoV-19/Wales/PHW1/2020|EPI ISL 413555|B.1.5|United Kingdom|2020-02-27	Europe|hCoV-19/Switzerland/GR-HUG-2988/2020|EPI ISL 415698|B.1.1|Switzerland|2020-02-27	0.0001343130	Europe
Europe|hCoV-19/France/IDF-0372/2020|EPI ISL 406596|B|France|2020-01-23	Europe|hCoV-19/England/200990660/2020|EPI ISL 414523|B.1.98|United Kingdom|2020-02-27	0.0002350652	Europe
Europe|hCoV-19/France/IDF-0373/2020|EPI ISL 406597|B|France|2020-01-23	Europe|hCoV-19/England/200990660/2020|EPI ISL 414523|B.1.98|United Kingdom|2020-02-27	0.0002351284	Europe
Europe|hCoV-19/France/IDF-0386-islP1/2020|EPI ISL 411219|B|France|2020-01-28	Europe|hCoV-19/England/200990660/2020|EPI ISL 414523|B.1.98|United Kingdom|2020-02-27	0.0002350652	Europe
Europe|hCoV-19/Germany/BY-ChVir-929/2020|EPI ISL 406862|B.1|Germany|2020-01-28	Europe|hCoV-19/England/200990660/2020|EPI ISL 414523|B.1.98|United Kingdom|2020-02-27	0.0000671477	Europe
Europe|hCoV-19/England/02/2020|EPI ISL 407073|B|United Kingdom|2020-01-29	Europe|hCoV-19/England/200990660/2020|EPI ISL 414523|B.1.98|United Kingdom|2020-02-27	0.0003358206	Europe
Europe|hCoV-19/France/IDF-0626/2020|EPI ISL 408431|B|France|2020-01-29	Europe|hCoV-19/England/200990660/2020|EPI ISL 414523|B.1.98|United Kingdom|2020-02-27	0.0002014633	Europe
Europe|hCoV-19/France/IDF-0515/2020|EPI ISL 408430|B|France|2020-01-29	Europe|hCoV-19/England/200990660/2020|EPI ISL 414523|B.1.98|United Kingdom|2020-02-27	0.0002686395	Europe
Europe|hCoV-19/Italy/LAZ-INMI-SPL1/2020|EPI ISL 412974|B|Italy|2020-01-29	Europe|hCoV-19/England/200990660/2020|EPI ISL 414523|B.1.98|United Kingdom|2020-02-27	0.0002350652	Europe
Europe|hCoV-19/Italy/LAZ-INMI1-cs/2020|EPI ISL 410546|B|Italy|2020-01-29	Europe|hCoV-19/England/200990660/2020|EPI ISL 414523|B.1.98|United Kingdom|2020-02-27	0.0002350810	Europe
Europe|hCoV-19/Germany/BY-ChVir-1019/2020|EPI ISL 450199|B.1|Germany|2020-01-29	Europe|hCoV-19/England/200990660/2020|EPI ISL 414523|B.1.98|United Kingdom|2020-02-27	0.0001007294	Europe
Europe|hCoV-19/Italy/LAZ-INMI1-isl/2020|EPI ISL 410545|B|Italy|2020-01-29	Europe|hCoV-19/England/200990660/2020|EPI ISL 414523|B.1.98|United Kingdom|2020-02-27	0.0002350731	Europe
Europe|hCoV-19/England/01/2020|EPI ISL 407071|B|United Kingdom|2020-01-29	Europe|hCoV-19/England/200990660/2020|EPI ISL 414523|B.1.98|United Kingdom|2020-02-27	0.0003022352	Europe
Europe|hCoV-19/Finland/1/2020|EPI ISL 407079|B|Finland|2020-01-29	Europe|hCoV-19/England/200990660/2020|EPI ISL 414523|B.1.98|United Kingdom|2020-02-27	0.0001688070	Europe
Europe|hCoV-19/Germany/BY-ChVir-1017/2020|EPI ISL 450209|B.1|Germany|2020-01-30	Europe|hCoV-19/England/200990660/2020|EPI ISL 414523|B.1.98|United Kingdom|2020-02-27	0.0000671477	Europe
Europe|hCoV-19/Italy/LAZ-INMI2-N/2020|EPI ISL 451302|B|Italy|2020-01-30	Europe|hCoV-19/England/200990660/2020|EPI ISL 414523|B.1.98|United Kingdom|2020-02-27	0.0002350652	Europe
Europe|hCoV-19/Sweden/20-02114/2020|EPI ISL 476139|B|Sweden|2020-01-31	Europe|hCoV-19/England/200990660/2020|EPI ISL 414523|B.1.98|United Kingdom|2020-02-27	0.0002686464	Europe
Europe|hCoV-19/Germany/BY-ChVir-1433/2020|EPI ISL 450205|B.1|Germany|2020-01	Europe|hCoV-19/England/200990660/2020|EPI ISL 414523|B.1.98|United Kingdom|2020-02-27	0.0001343038	Europe
Europe|hCoV-19/Germany/BY-ChVir-1247/2020|EPI ISL 450201|B.1|Germany|2020-01	Europe|hCoV-19/England/200990660/2020|EPI ISL 414523|B.1.98|United Kingdom|2020-02-27	0.0001007260	Europe
Europe|hCoV-19/Germany/BY-ChVir-1289/2020|EPI ISL 450203|B.1|Germany|2020-02-01	Europe|hCoV-19/England/200990660/2020|EPI ISL 414523|B.1.98|United Kingdom|2020-02-27	0.0001007260	Europe
Europe|hCoV-19/France/IDF-0571/2020|EPI ISL 411218|B|France|2020-02-02	Europe|hCoV-19/England/200990660/2020|EPI ISL 414523|B.1.98|United Kingdom|2020-02-27	0.0002686395	Europe
Europe|hCoV-19/Germany/BY-ChVir-1356/2020|EPI ISL 450204|B.1|Germany|2020-02-03	Europe|hCoV-19/England/200990660/2020|EPI ISL 414523|B.1.98|United Kingdom|2020-02-27	0.0001007260	Europe
Europe|hCoV-19/Italy/LAZ-INMI2-B/2020|EPI ISL 451301|B|Italy|2020-02-03	Europe|hCoV-19/England/200990660/2020|EPI ISL 414523|B.1.98|United Kingdom|2020-02-27	0.0002350652	Europe
Europe|hCoV-19/Belgium/GHB-03021/2020|EPI ISL 407976|A|Belgium|2020-02-03	Europe|hCoV-19/England/200990660/2020|EPI ISL 414523|B.1.98|United Kingdom|2020-02-27	0.0002350450	Europe
Europe|hCoV-19/Italy/LAZ-INMI1-N/2020|EPI ISL 451300|B|Italy|2020-02-03	Europe|hCoV-19/England/200990660/2020|EPI ISL 414523|B.1.98|United Kingdom|2020-02-27	0.0002686625	Europe
Europe|hCoV-19/England/201040021/2020|EPI ISL 464302|B.1.98|United Kingdom|2020-02-03	Europe|hCoV-19/England/200990660/2020|EPI ISL 414523|B.1.98|United Kingdom|2020-02-27	0.0000000000	Europe
Europe|hCoV-19/England/201040024/2020|EPI ISL 464304|B.1.98|United Kingdom|2020-02-03	Europe|hCoV-19/England/200990660/2020|EPI ISL 414523|B.1.98|United Kingdom|2020-02-27	0.0000000000	Europe
Europe|hCoV-19/England/201040023/2020|EPI ISL 464303|B.1.5|United Kingdom|2020-02-03	Europe|hCoV-19/England/200990660/2020|EPI ISL 414523|B.1.98|United Kingdom|2020-02-27	0.0000000000	Europe
Europe|hCoV-19/Italy/LAZ-INMI1-B2/2020|EPI ISL 451299|B|Italy|2020-02-04	Europe|hCoV-19/England/200990660/2020|EPI ISL 414523|B.1.98|United Kingdom|2020-02-27	0.0003039255	Europe
Europe|hCoV-19/England/200641094/2020|EPI ISL 414040|B|United Kingdom|2020-02-05	Europe|hCoV-19/England/200990660/2020|EPI ISL 414523|B.1.98|United Kingdom|2020-02-27	0.0001679111	Europe
Europe|hCoV-19/Sweden/01/2020|EPI ISL 411951|B|Sweden|2020-02-07	Europe|hCoV-19/England/200990660/2020|EPI ISL 414523|B.1.98|United Kingdom|2020-02-27	0.0004030553	Europe
Europe|hCoV-19/Germany/BY-ChVir-1482/2020|EPI ISL 450207|B.1|Germany|2020-02-07	Europe|hCoV-19/England/200990660/2020|EPI ISL 414523|B.1.98|United Kingdom|2020-02-27	0.0001007260	Europe
Europe|hCoV-19/England/200690306/2020|EPI ISL 414043|B|United Kingdom|2020-02-07	Europe|hCoV-19/England/200990660/2020|EPI ISL 414523|B.1.98|United Kingdom|2020-02-27	0.0001679055	Europe
Europe|hCoV-19/Germany/BY-ChVir-1483/2020|EPI ISL 450208|B.1|Germany|2020-02-08	Europe|hCoV-19/England/200990660/2020|EPI ISL 414523|B.1.98|United Kingdom|2020-02-27	0.0001007260	Europe
Europe|hCoV-19/France/ARA-739/2020|EPI ISL 410486|B|France|2020-02-08	Europe|hCoV-19/England/200990660/2020|EPI ISL 414523|B.1.98|United Kingdom|2020-02-27	0.0001682049	Europe
Europe|hCoV-19/England/200690300/2020|EPI ISL 414042|B|United Kingdom|2020-02-08	Europe|hCoV-19/England/200990660/2020|EPI ISL 414523|B.1.98|United Kingdom|2020-02-27	0.0001679055	Europe
Europe|hCoV-19/England/200690245/2020|EPI ISL 414041|B|United Kingdom|2020-02-08	Europe|hCoV-19/England/200990660/2020|EPI ISL 414523|B.1.98|United Kingdom|2020-02-27	0.0001679055	Europe
Europe|hCoV-19/England/200690756/2020|EPI ISL 414044|B|United Kingdom|2020-02-08	Europe|hCoV-19/England/200990660/2020|EPI ISL 414523|B.1.98|United Kingdom|2020-02-27	0.0001679111	Europe
Europe|hCoV-19/England/09c/2020|EPI ISL 412116|B.40|United Kingdom|2020-02-09	Europe|hCoV-19/England/200990660/2020|EPI ISL 414523|B.1.98|United Kingdom|2020-02-27	0.0003022430	Europe
Europe|hCoV-19/England/20072030304/2020|EPI ISL 464168|B.40|United Kingdom|2020-02-09	Europe|hCoV-19/England/200990660/2020|EPI ISL 414523|B.1.98|United Kingdom|2020-02-27	0.0003358689	Europe
Europe|hCoV-19/Italy/LAZ-INMI1-B1/2020|EPI ISL 451298|B|Italy|2020-02-12	Europe|hCoV-19/England/200990660/2020|EPI ISL 414523|B.1.98|United Kingdom|2020-02-27	0.0002686625	Europe
Europe|hCoV-19/England/20078003804/2020|EPI ISL 464169|B.40|United Kingdom|2020-02-13	Europe|hCoV-19/England/200990660/2020|EPI ISL 414523|B.1.98|United Kingdom|2020-02-27	0.0003358689	Europe
Europe|hCoV-19/England/20078004004/2020|EPI ISL 464170|B.40|United Kingdom|2020-02-13	Europe|hCoV-19/England/200990660/2020|EPI ISL 414523|B.1.98|United Kingdom|2020-02-27	0.0003422261	Europe
Europe|hCoV-19/England/20079000204/2020|EPI ISL 464171|B.40|United Kingdom|2020-02-14	Europe|hCoV-19/England/200990660/2020|EPI ISL 414523|B.1.98|United Kingdom|2020-02-27	0.0003412217	Europe
Europe|hCoV-19/England/20079000404/2020|EPI ISL 464172|B.40|United Kingdom|2020-02-14	Europe|hCoV-19/England/200990660/2020|EPI ISL 414523|B.1.98|United Kingdom|2020-02-27	0.0003088352	Europe
Europe|hCoV-19/England/20079022704/2020|EPI ISL 464173|B.40|United Kingdom|2020-02-15	Europe|hCoV-19/England/200990660/2020|EPI ISL 414523|B.1.98|United Kingdom|2020-02-27	0.0003397031	Europe
Europe|hCoV-19/England/20079022904/2020|EPI ISL 464174|B.40|United Kingdom|2020-02-15	Europe|hCoV-19/England/200990660/2020|EPI ISL 414523|B.1.98|United Kingdom|2020-02-27	0.0003413265	Europe
Europe|hCoV-19/England/20168037604/2020|EPI ISL 466615|B.1.1|United Kingdom|2020-02-16	Europe|hCoV-19/England/200990660/2020|EPI ISL 414523|B.1.98|United Kingdom|2020-02-27	0.0002350671	Europe
Europe|hCoV-19/England/20080000104/2020|EPI ISL 464175|B.40|United Kingdom|2020-02-16	Europe|hCoV-19/England/200990660/2020|EPI ISL 414523|B.1.98|United Kingdom|2020-02-27	0.0003694350	Europe
Europe|hCoV-19/England/20080000204/2020|EPI ISL 464176|B.40|United Kingdom|2020-02-16	Europe|hCoV-19/England/200990660/2020|EPI ISL 414523|B.1.98|United Kingdom|2020-02-27	0.0003730564	Europe
Europe|hCoV-19/England/20080000404/2020|EPI ISL 464177|B.40|United Kingdom|2020-02-16	Europe|hCoV-19/England/200990660/2020|EPI ISL 414523|B.1.98|United Kingdom|2020-02-27	0.0003395530	Europe
Europe|hCoV-19/England/20084031204/2020|EPI ISL 464178|B.40|United Kingdom|2020-02-18	Europe|hCoV-19/England/200990660/2020|EPI ISL 414523|B.1.98|United Kingdom|2020-02-27	0.0003360834	Europe
Europe|hCoV-19/England/20086030304/2020|EPI ISL 464179|B.40|United Kingdom|2020-02-19	Europe|hCoV-19/England/200990660/2020|EPI ISL 414523|B.1.98|United Kingdom|2020-02-27	0.0003409191	Europe
Europe|hCoV-19/Italy/LOM-ASST-CDG1/2020|EPI ISL 412973|B.1.5|Italy|2020-02-20	Europe|hCoV-19/England/200990660/2020|EPI ISL 414523|B.1.98|United Kingdom|2020-02-27	0.0000335732	Europe
Europe|hCoV-19/England/20088028304/2020|EPI ISL 464180|B.40|United Kingdom|2020-02-20	Europe|hCoV-19/England/200990660/2020|EPI ISL 414523|B.1.98|United Kingdom|2020-02-27	0.0003365245	Europe
Europe|hCoV-19/Italy/LOM-ASST-19/2020|EPI ISL 486656|B.1|Italy|2020-02-20	Europe|hCoV-19/England/200990660/2020|EPI ISL 414523|B.1.98|United Kingdom|2020-02-27	0.0000697394	Europe
Europe|hCoV-19/Italy/LOM-INMI-5314-B/2020|EPI ISL 451306|B.1.5|Italy|2020-02-21	Europe|hCoV-19/England/200990660/2020|EPI ISL 414523|B.1.98|United Kingdom|2020-02-27	0.0000335732	Europe
Europe|hCoV-19/France/HDF-1465/2020|EPI ISL 418218|B.1|France|2020-02-21	Europe|hCoV-19/England/200990660/2020|EPI ISL 414523|B.1.98|United Kingdom|2020-02-27	0.0001007446	Europe
Europe|hCoV-19/Italy/LOM-INMI-BG-5825/2020|EPI ISL 460079|B.1|Italy|2020-02-22	Europe|hCoV-19/England/200990660/2020|EPI ISL 414523|B.1.98|United Kingdom|2020-02-27	0.0000671494	Europe
Europe|hCoV-19/Italy/PIE-SLL-MS46/2020|EPI ISL 569867|B.1.5|Italy|2020-02-22	Europe|hCoV-19/England/200990660/2020|EPI ISL 414523|B.1.98|United Kingdom|2020-02-27	0.0000671494	Europe
Europe|hCoV-19/Italy/LOM-INMI-5925/2020|EPI ISL 460091|B.1.5|Italy|2020-02-22	Europe|hCoV-19/England/200990660/2020|EPI ISL 414523|B.1.98|United Kingdom|2020-02-27	0.0000335732	Europe
Europe|hCoV-19/Italy/LOM-ASST-3/2020|EPI ISL 486659|B.1.5|Italy|2020-02-22	Europe|hCoV-19/England/200990660/2020|EPI ISL 414523|B.1.98|United Kingdom|2020-02-27	0.0000335743	Europe
Europe|hCoV-19/Italy/EMR-AMVRC-206/2020|EPI ISL 457699|B.1.5|Italy|2020-02-22	Europe|hCoV-19/England/200990660/2020|EPI ISL 414523|B.1.98|United Kingdom|2020-02-27	0.0000336048	Europe
Europe|hCoV-19/Italy/LOM-UniMI-L250/2020|EPI ISL 542222|B.1.5|Italy|2020-02-22	Europe|hCoV-19/England/200990660/2020|EPI ISL 414523|B.1.98|United Kingdom|2020-02-27	0.0000675737	Europe
Europe|hCoV-19/Italy/LOM-UniMI-L251/2020|EPI ISL 542223|B.1.5|Italy|2020-02-22	Europe|hCoV-19/England/200990660/2020|EPI ISL 414523|B.1.98|United Kingdom|2020-02-27	0.0000337853	Europe
Europe|hCoV-19/Italy/LOM-UniMI-L249/2020|EPI ISL 542221|B.1.5|Italy|2020-02-22	Europe|hCoV-19/England/200990660/2020|EPI ISL 414523|B.1.98|United Kingdom|2020-02-27	0.0000675720	Europe
Europe|hCoV-19/Italy/LOM-ASST-4/2020|EPI ISL 486660|B.1.5|Italy|2020-02-23	Europe|hCoV-19/England/200990660/2020|EPI ISL 414523|B.1.98|United Kingdom|2020-02-27	0.0000335732	Europe
Europe|hCoV-19/Italy/LOM-UniMI-L253/2020|EPI ISL 542225|B.1.5|Italy|2020-02-23	Europe|hCoV-19/England/200990660/2020|EPI ISL 414523|B.1.98|United Kingdom|2020-02-27	0.0000337318	Europe
Europe|hCoV-19/Italy/LOM-UniMI-L257/2020|EPI ISL 542228|B.1|Italy|2020-02-23	Europe|hCoV-19/England/200990660/2020|EPI ISL 414523|B.1.98|United Kingdom|2020-02-27	0.0000675554	Europe
Europe|hCoV-19/Italy/LOM-UniMI-L230/2020|EPI ISL 542217|B.1.5|Italy|2020-02-23	Europe|hCoV-19/England/200990660/2020|EPI ISL 414523|B.1.98|United Kingdom|2020-02-27	0.0000675737	Europe
Europe|hCoV-19/Italy/LOM-UniMI-L254/2020|EPI ISL 542226|B.1.5|Italy|2020-02-23	Europe|hCoV-19/England/200990660/2020|EPI ISL 414523|B.1.98|United Kingdom|2020-02-27	0.0000675737	Europe
Europe|hCoV-19/Italy/LOM-UniMI-L256/2020|EPI ISL 542227|B.1.131|Italy|2020-02-23	Europe|hCoV-19/England/200990660/2020|EPI ISL 414523|B.1.98|United Kingdom|2020-02-27	0.0001026774	Europe
Europe|hCoV-19/England/20130071804/2020|EPI ISL 423662|B.1.1|United Kingdom|2020-02-23	Europe|hCoV-19/England/200990660/2020|EPI ISL 414523|B.1.98|United Kingdom|2020-02-27	0.0001393142	Europe
Europe|hCoV-19/Italy/LOM-INMI-10734/2020|EPI ISL 568579|B.1|Italy|2020-02-24	Europe|hCoV-19/England/200990660/2020|EPI ISL 414523|B.1.98|United Kingdom|2020-02-27	0.0000671494	Europe
Europe|hCoV-19/Italy/LOM-UniMI01/2020|EPI ISL 417445|B.1.5|Italy|2020-02-24	Europe|hCoV-19/England/200990660/2020|EPI ISL 414523|B.1.98|United Kingdom|2020-02-27	0.0002686902	Europe
Europe|hCoV-19/Italy/LOM-UniMI02/2020|EPI ISL 417446|B.1.5|Italy|2020-02-24	Europe|hCoV-19/England/200990660/2020|EPI ISL 414523|B.1.98|United Kingdom|2020-02-27	0.0005712794	Europe
Europe|hCoV-19/Switzerland/TI-SNRCI-29919486/2020|EPI ISL 413996|B.1.5|Switzerland|2020-02-24	Europe|hCoV-19/England/200990660/2020|EPI ISL 414523|B.1.98|United Kingdom|2020-02-27	0.0000671494	Europe
Europe|hCoV-19/Italy/LOM-UniMI03/2020|EPI ISL 417447|B.1.5|Italy|2020-02-24	Europe|hCoV-19/England/200990660/2020|EPI ISL 414523|B.1.98|United Kingdom|2020-02-27	0.0000335732	Europe
Europe|hCoV-19/Spain/CN-ISCIII-201048/2020|EPI ISL 539531|B.1|Spain|2020-02-24	Europe|hCoV-19/England/200990660/2020|EPI ISL 414523|B.1.98|United Kingdom|2020-02-27	0.0003358607	Europe
Europe|hCoV-19/Austria/CeMM0045/2020|EPI ISL 437932|B.1.1|Austria|2020-02-24	Europe|hCoV-19/England/200990660/2020|EPI ISL 414523|B.1.98|United Kingdom|2020-02-27	0.0001343176	Europe
Europe|hCoV-19/Italy/LOM-INMI-BG-7158/2020|EPI ISL 460081|B.1.1|Italy|2020-02-24	Europe|hCoV-19/England/200990660/2020|EPI ISL 414523|B.1.98|United Kingdom|2020-02-27	0.0001344169	Europe
Europe|hCoV-19/Italy/LOM-UniMI-L267/2020|EPI ISL 542233|B.1.5|Italy|2020-02-24	Europe|hCoV-19/England/200990660/2020|EPI ISL 414523|B.1.98|United Kingdom|2020-02-27	0.0000336999	Europe
Europe|hCoV-19/England/20092000704/2020|EPI ISL 464181|B|United Kingdom|2020-02-24	Europe|hCoV-19/England/200990660/2020|EPI ISL 414523|B.1.98|United Kingdom|2020-02-27	0.0002017633	Europe
Europe|hCoV-19/England/20092000804/2020|EPI ISL 464182|B|United Kingdom|2020-02-24	Europe|hCoV-19/England/200990660/2020|EPI ISL 414523|B.1.98|United Kingdom|2020-02-27	0.0002018312	Europe
Europe|hCoV-19/England/200920118/2020|EPI ISL 485604|B.1|United Kingdom|2020-02-24	Europe|hCoV-19/England/200990660/2020|EPI ISL 414523|B.1.98|United Kingdom|2020-02-27	0.0002357719	Europe
Europe|hCoV-19/Italy/PIE-SLL-MS45/2020|EPI ISL 569866|B.1.5|Italy|2020-02-25	Europe|hCoV-19/England/200990660/2020|EPI ISL 414523|B.1.98|United Kingdom|2020-02-27	0.0001007277	Europe
Europe|hCoV-19/Italy/LOM-INMI-8058/2020|EPI ISL 460094|B.1|Italy|2020-02-25	Europe|hCoV-19/England/200990660/2020|EPI ISL 414523|B.1.98|United Kingdom|2020-02-27	0.0000671494	Europe
Europe|hCoV-19/France/GES-1583-2/2020|EPI ISL 414623|A.2|France|2020-02-25	Europe|hCoV-19/England/200990660/2020|EPI ISL 414523|B.1.98|United Kingdom|2020-02-27	0.0004365991	Europe
Europe|hCoV-19/Germany/BW-ChVir-1577/2020|EPI ISL 412912|B.1.1|Germany|2020-02-25	Europe|hCoV-19/England/200990660/2020|EPI ISL 414523|B.1.98|United Kingdom|2020-02-27	0.0001680851	Europe
Europe|hCoV-19/Spain/MD-ISCIII-201105/2020|EPI ISL 418251|B.1.5|Spain|2020-02-25	Europe|hCoV-19/England/200990660/2020|EPI ISL 414523|B.1.98|United Kingdom|2020-02-27	0.0001345489	Europe
Europe|hCoV-19/England/200960515/2020|EPI ISL 414009|B|United Kingdom|2020-02-25	Europe|hCoV-19/England/200990660/2020|EPI ISL 414523|B.1.98|United Kingdom|2020-02-27	0.0002686485	Europe
Europe|hCoV-19/England/20094061404/2020|EPI ISL 464185|B|United Kingdom|2020-02-25	Europe|hCoV-19/England/200990660/2020|EPI ISL 414523|B.1.98|United Kingdom|2020-02-27	0.0002014855	Europe
Europe|hCoV-19/England/200940527/2020|EPI ISL 414005|B.40|United Kingdom|2020-02-25	Europe|hCoV-19/England/200990660/2020|EPI ISL 414523|B.1.98|United Kingdom|2020-02-27	0.0003358432	Europe
Europe|hCoV-19/Germany/NW-HHU-02-1/2020|EPI ISL 414497|B.3|Germany|2020-02-25	Europe|hCoV-19/England/200990660/2020|EPI ISL 414523|B.1.98|United Kingdom|2020-02-27	0.0002350808	Europe
Europe|hCoV-19/England/20094061504/2020|EPI ISL 464186|B|United Kingdom|2020-02-25	Europe|hCoV-19/England/200990660/2020|EPI ISL 414523|B.1.98|United Kingdom|2020-02-27	0.0002015058	Europe
Europe|hCoV-19/Italy/LOM-UniMI-L274/2020|EPI ISL 542240|B.1|Italy|2020-02-25	Europe|hCoV-19/England/200990660/2020|EPI ISL 414523|B.1.98|United Kingdom|2020-02-27	0.0001013325	Europe
Europe|hCoV-19/England/20098017604/2020|EPI ISL 464195|B.1.5|United Kingdom|2020-02-26	Europe|hCoV-19/England/200990660/2020|EPI ISL 414523|B.1.98|United Kingdom|2020-02-27	0.0000671477	Europe
Europe|hCoV-19/Italy/LOM-INMI-9206/2020|EPI ISL 460087|B.1.5|Italy|2020-02-26	Europe|hCoV-19/England/200990660/2020|EPI ISL 414523|B.1.98|United Kingdom|2020-02-27	0.0000335732	Europe
Europe|hCoV-19/Italy/LOM-INMI-9214/2020|EPI ISL 460088|B.1.5|Italy|2020-02-26	Europe|hCoV-19/England/200990660/2020|EPI ISL 414523|B.1.98|United Kingdom|2020-02-27	0.0000671477	Europe
Europe|hCoV-19/Switzerland/GE-SNRCI-29933895/2020|EPI ISL 413997|B.1.1|Switzerland|2020-02-26	Europe|hCoV-19/England/200990660/2020|EPI ISL 414523|B.1.98|United Kingdom|2020-02-27	0.0001678945	Europe
Europe|hCoV-19/France/GES-1583/2020|EPI ISL 414600|A.2|France|2020-02-26	Europe|hCoV-19/England/200990660/2020|EPI ISL 414523|B.1.98|United Kingdom|2020-02-27	0.0004365991	Europe
Europe|hCoV-19/Switzerland/ZH-UZH-1000477102/2020|EPI ISL 413019|B|Switzerland|2020-02-26	Europe|hCoV-19/England/200990660/2020|EPI ISL 414523|B.1.98|United Kingdom|2020-02-27	0.0003694160	Europe
Europe|hCoV-19/France/NOR-N1620/2020|EPI ISL 414624|B.1.5|France|2020-02-26	Europe|hCoV-19/England/200990660/2020|EPI ISL 414523|B.1.98|United Kingdom|2020-02-27	0.0001007260	Europe
Europe|hCoV-19/Italy/LOM-INMI-BG-9209/2020|EPI ISL 460082|B.1.5|Italy|2020-02-26	Europe|hCoV-19/England/200990660/2020|EPI ISL 414523|B.1.98|United Kingdom|2020-02-27	0.0000671494	Europe
Europe|hCoV-19/Italy/LOM-INMI-BG-9225/2020|EPI ISL 460083|B.1|Italy|2020-02-26	Europe|hCoV-19/England/200990660/2020|EPI ISL 414523|B.1.98|United Kingdom|2020-02-27	0.0000671494	Europe
Europe|hCoV-19/Austria/CeMM0003/2020|EPI ISL 419656|B.1.1|Austria|2020-02-26	Europe|hCoV-19/England/200990660/2020|EPI ISL 414523|B.1.98|United Kingdom|2020-02-27	0.0001678988	Europe
Europe|hCoV-19/Italy/LOM-INMI-9675/2020|EPI ISL 460095|B.1.5|Italy|2020-02-26	Europe|hCoV-19/England/200990660/2020|EPI ISL 414523|B.1.98|United Kingdom|2020-02-27	0.0001007260	Europe
Europe|hCoV-19/Netherlands/NoordHolland 10001/2020|EPI ISL 454750|B.1.1|Netherlands|2020-02-27	Europe|hCoV-19/England/200990660/2020|EPI ISL 414523|B.1.98|United Kingdom|2020-02-27	0.0001678945	Europe
Europe|hCoV-19/Switzerland/BL-SNRCI-29950902/2020|EPI ISL 414021|B.1.1|Switzerland|2020-02-27	Europe|hCoV-19/England/200990660/2020|EPI ISL 414523|B.1.98|United Kingdom|2020-02-27	0.0001678945	Europe
Europe|hCoV-19/Germany/NW-HHU-06/2020|EPI ISL 414505|B.3|Germany|2020-02-27	Europe|hCoV-19/England/200990660/2020|EPI ISL 414523|B.1.98|United Kingdom|2020-02-27	0.0002350571	Europe
Europe|hCoV-19/Italy/ABR-IZSGC-484/2020|EPI ISL 457749|B.1|Italy|2020-02-27	Europe|hCoV-19/England/200990660/2020|EPI ISL 414523|B.1.98|United Kingdom|2020-02-27	0.0000671494	Europe
Europe|hCoV-19/Switzerland/GE-SNRCI-29943121/2020|EPI ISL 414019|B.1.5|Switzerland|2020-02-27	Europe|hCoV-19/England/200990660/2020|EPI ISL 414523|B.1.98|United Kingdom|2020-02-27	0.0000671494	Europe
Europe|hCoV-19/England/200990723/2020|EPI ISL 414012|B.1.1|United Kingdom|2020-02-27	Europe|hCoV-19/England/200990660/2020|EPI ISL 414523|B.1.98|United Kingdom|2020-02-27	0.0001678988	Europe
Europe|hCoV-19/Sweden/20-04631/2020|EPI ISL 430847|B.4|Sweden|2020-02-27	Europe|hCoV-19/England/200990660/2020|EPI ISL 414523|B.1.98|United Kingdom|2020-02-27	0.0004030380	Europe
Europe|hCoV-19/Wales/PHW1/2020|EPI ISL 413555|B.1.5|United Kingdom|2020-02-27	Europe|hCoV-19/England/200990660/2020|EPI ISL 414523|B.1.98|United Kingdom|2020-02-27	0.0000335732	Europe
Europe|hCoV-19/Switzerland/GR-HUG-2988/2020|EPI ISL 415698|B.1.1|Switzerland|2020-02-27	Europe|hCoV-19/England/200990660/2020|EPI ISL 414523|B.1.98|United Kingdom|2020-02-27	0.0001678945	Europe
Europe|hCoV-19/France/IDF-0372/2020|EPI ISL 406596|B|France|2020-01-23	Europe|hCoV-19/Switzerland/AG-SNRCI-29940361/2020|EPI ISL 413999|B.1.5|Switzerland|2020-02-27	0.0002686648	Europe
Europe|hCoV-19/France/IDF-0373/2020|EPI ISL 406597|B|France|2020-01-23	Europe|hCoV-19/Switzerland/AG-SNRCI-29940361/2020|EPI ISL 413999|B.1.5|Switzerland|2020-02-27	0.0002687370	Europe
Europe|hCoV-19/France/IDF-0386-islP1/2020|EPI ISL 411219|B|France|2020-01-28	Europe|hCoV-19/Switzerland/AG-SNRCI-29940361/2020|EPI ISL 413999|B.1.5|Switzerland|2020-02-27	0.0002686648	Europe
Europe|hCoV-19/Germany/BY-ChVir-929/2020|EPI ISL 406862|B.1|Germany|2020-01-28	Europe|hCoV-19/Switzerland/AG-SNRCI-29940361/2020|EPI ISL 413999|B.1.5|Switzerland|2020-02-27	0.0001007286	Europe
Europe|hCoV-19/England/02/2020|EPI ISL 407073|B|United Kingdom|2020-01-29	Europe|hCoV-19/Switzerland/AG-SNRCI-29940361/2020|EPI ISL 413999|B.1.5|Switzerland|2020-02-27	0.0003694286	Europe
Europe|hCoV-19/France/IDF-0626/2020|EPI ISL 408431|B|France|2020-01-29	Europe|hCoV-19/Switzerland/AG-SNRCI-29940361/2020|EPI ISL 413999|B.1.5|Switzerland|2020-02-27	0.0002350571	Europe
Europe|hCoV-19/France/IDF-0515/2020|EPI ISL 408430|B|France|2020-01-29	Europe|hCoV-19/Switzerland/AG-SNRCI-29940361/2020|EPI ISL 413999|B.1.5|Switzerland|2020-02-27	0.0003022406	Europe
Europe|hCoV-19/Italy/LAZ-INMI-SPL1/2020|EPI ISL 412974|B|Italy|2020-01-29	Europe|hCoV-19/Switzerland/AG-SNRCI-29940361/2020|EPI ISL 413999|B.1.5|Switzerland|2020-02-27	0.0002686648	Europe
Europe|hCoV-19/Italy/LAZ-INMI1-cs/2020|EPI ISL 410546|B|Italy|2020-01-29	Europe|hCoV-19/Switzerland/AG-SNRCI-29940361/2020|EPI ISL 413999|B.1.5|Switzerland|2020-02-27	0.0002686829	Europe
Europe|hCoV-19/Germany/BY-ChVir-1019/2020|EPI ISL 450199|B.1|Germany|2020-01-29	Europe|hCoV-19/Switzerland/AG-SNRCI-29940361/2020|EPI ISL 413999|B.1.5|Switzerland|2020-02-27	0.0001343152	Europe
Europe|hCoV-19/Italy/LAZ-INMI1-isl/2020|EPI ISL 410545|B|Italy|2020-01-29	Europe|hCoV-19/Switzerland/AG-SNRCI-29940361/2020|EPI ISL 413999|B.1.5|Switzerland|2020-02-27	0.0002686738	Europe
Europe|hCoV-19/England/01/2020|EPI ISL 407071|B|United Kingdom|2020-01-29	Europe|hCoV-19/Switzerland/AG-SNRCI-29940361/2020|EPI ISL 413999|B.1.5|Switzerland|2020-02-27	0.0003358405	Europe
Europe|hCoV-19/Finland/1/2020|EPI ISL 407079|B|Finland|2020-01-29	Europe|hCoV-19/Switzerland/AG-SNRCI-29940361/2020|EPI ISL 413999|B.1.5|Switzerland|2020-02-27	0.0002025827	Europe
Europe|hCoV-19/Germany/BY-ChVir-1017/2020|EPI ISL 450209|B.1|Germany|2020-01-30	Europe|hCoV-19/Switzerland/AG-SNRCI-29940361/2020|EPI ISL 413999|B.1.5|Switzerland|2020-02-27	0.0001007286	Europe
Europe|hCoV-19/Italy/LAZ-INMI2-N/2020|EPI ISL 451302|B|Italy|2020-01-30	Europe|hCoV-19/Switzerland/AG-SNRCI-29940361/2020|EPI ISL 413999|B.1.5|Switzerland|2020-02-27	0.0002686648	Europe
Europe|hCoV-19/Sweden/20-02114/2020|EPI ISL 476139|B|Sweden|2020-01-31	Europe|hCoV-19/Switzerland/AG-SNRCI-29940361/2020|EPI ISL 413999|B.1.5|Switzerland|2020-02-27	0.0003022484	Europe
Europe|hCoV-19/Germany/BY-ChVir-1433/2020|EPI ISL 450205|B.1|Germany|2020-01	Europe|hCoV-19/Switzerland/AG-SNRCI-29940361/2020|EPI ISL 413999|B.1.5|Switzerland|2020-02-27	0.0001678916	Europe
Europe|hCoV-19/Germany/BY-ChVir-1247/2020|EPI ISL 450201|B.1|Germany|2020-01	Europe|hCoV-19/Switzerland/AG-SNRCI-29940361/2020|EPI ISL 413999|B.1.5|Switzerland|2020-02-27	0.0001343107	Europe
Europe|hCoV-19/Germany/BY-ChVir-1289/2020|EPI ISL 450203|B.1|Germany|2020-02-01	Europe|hCoV-19/Switzerland/AG-SNRCI-29940361/2020|EPI ISL 413999|B.1.5|Switzerland|2020-02-27	0.0001343107	Europe
Europe|hCoV-19/France/IDF-0571/2020|EPI ISL 411218|B|France|2020-02-02	Europe|hCoV-19/Switzerland/AG-SNRCI-29940361/2020|EPI ISL 413999|B.1.5|Switzerland|2020-02-27	0.0003022406	Europe
Europe|hCoV-19/Germany/BY-ChVir-1356/2020|EPI ISL 450204|B.1|Germany|2020-02-03	Europe|hCoV-19/Switzerland/AG-SNRCI-29940361/2020|EPI ISL 413999|B.1.5|Switzerland|2020-02-27	0.0001343107	Europe
Europe|hCoV-19/Italy/LAZ-INMI2-B/2020|EPI ISL 451301|B|Italy|2020-02-03	Europe|hCoV-19/Switzerland/AG-SNRCI-29940361/2020|EPI ISL 413999|B.1.5|Switzerland|2020-02-27	0.0002686648	Europe
Europe|hCoV-19/Belgium/GHB-03021/2020|EPI ISL 407976|A|Belgium|2020-02-03	Europe|hCoV-19/Switzerland/AG-SNRCI-29940361/2020|EPI ISL 413999|B.1.5|Switzerland|2020-02-27	0.0002686417	Europe
Europe|hCoV-19/Italy/LAZ-INMI1-N/2020|EPI ISL 451300|B|Italy|2020-02-03	Europe|hCoV-19/Switzerland/AG-SNRCI-29940361/2020|EPI ISL 413999|B.1.5|Switzerland|2020-02-27	0.0003022666	Europe
Europe|hCoV-19/England/201040021/2020|EPI ISL 464302|B.1.98|United Kingdom|2020-02-03	Europe|hCoV-19/Switzerland/AG-SNRCI-29940361/2020|EPI ISL 413999|B.1.5|Switzerland|2020-02-27	0.0001013001	Europe
Europe|hCoV-19/England/201040024/2020|EPI ISL 464304|B.1.98|United Kingdom|2020-02-03	Europe|hCoV-19/Switzerland/AG-SNRCI-29940361/2020|EPI ISL 413999|B.1.5|Switzerland|2020-02-27	0.0001024802	Europe
Europe|hCoV-19/England/201040023/2020|EPI ISL 464303|B.1.5|United Kingdom|2020-02-03	Europe|hCoV-19/Switzerland/AG-SNRCI-29940361/2020|EPI ISL 413999|B.1.5|Switzerland|2020-02-27	0.0000689121	Europe
Europe|hCoV-19/Italy/LAZ-INMI1-B2/2020|EPI ISL 451299|B|Italy|2020-02-04	Europe|hCoV-19/Switzerland/AG-SNRCI-29940361/2020|EPI ISL 413999|B.1.5|Switzerland|2020-02-27	0.0003377188	Europe
Europe|hCoV-19/England/200641094/2020|EPI ISL 414040|B|United Kingdom|2020-02-05	Europe|hCoV-19/Switzerland/AG-SNRCI-29940361/2020|EPI ISL 413999|B.1.5|Switzerland|2020-02-27	0.0002015075	Europe
Europe|hCoV-19/Sweden/01/2020|EPI ISL 411951|B|Sweden|2020-02-07	Europe|hCoV-19/Switzerland/AG-SNRCI-29940361/2020|EPI ISL 413999|B.1.5|Switzerland|2020-02-27	0.0004366739	Europe
Europe|hCoV-19/Germany/BY-ChVir-1482/2020|EPI ISL 450207|B.1|Germany|2020-02-07	Europe|hCoV-19/Switzerland/AG-SNRCI-29940361/2020|EPI ISL 413999|B.1.5|Switzerland|2020-02-27	0.0001343107	Europe
Europe|hCoV-19/England/200690306/2020|EPI ISL 414043|B|United Kingdom|2020-02-07	Europe|hCoV-19/Switzerland/AG-SNRCI-29940361/2020|EPI ISL 413999|B.1.5|Switzerland|2020-02-27	0.0002015008	Europe
Europe|hCoV-19/Germany/BY-ChVir-1483/2020|EPI ISL 450208|B.1|Germany|2020-02-08	Europe|hCoV-19/Switzerland/AG-SNRCI-29940361/2020|EPI ISL 413999|B.1.5|Switzerland|2020-02-27	0.0001343107	Europe
Europe|hCoV-19/France/ARA-739/2020|EPI ISL 410486|B|France|2020-02-08	Europe|hCoV-19/Switzerland/AG-SNRCI-29940361/2020|EPI ISL 413999|B.1.5|Switzerland|2020-02-27	0.0002018601	Europe
Europe|hCoV-19/England/200690300/2020|EPI ISL 414042|B|United Kingdom|2020-02-08	Europe|hCoV-19/Switzerland/AG-SNRCI-29940361/2020|EPI ISL 413999|B.1.5|Switzerland|2020-02-27	0.0002015008	Europe
Europe|hCoV-19/England/200690245/2020|EPI ISL 414041|B|United Kingdom|2020-02-08	Europe|hCoV-19/Switzerland/AG-SNRCI-29940361/2020|EPI ISL 413999|B.1.5|Switzerland|2020-02-27	0.0002015008	Europe
Europe|hCoV-19/England/200690756/2020|EPI ISL 414044|B|United Kingdom|2020-02-08	Europe|hCoV-19/Switzerland/AG-SNRCI-29940361/2020|EPI ISL 413999|B.1.5|Switzerland|2020-02-27	0.0002015075	Europe
Europe|hCoV-19/England/09c/2020|EPI ISL 412116|B.40|United Kingdom|2020-02-09	Europe|hCoV-19/Switzerland/AG-SNRCI-29940361/2020|EPI ISL 413999|B.1.5|Switzerland|2020-02-27	0.0003358492	Europe
Europe|hCoV-19/England/20072030304/2020|EPI ISL 464168|B.40|United Kingdom|2020-02-09	Europe|hCoV-19/Switzerland/AG-SNRCI-29940361/2020|EPI ISL 413999|B.1.5|Switzerland|2020-02-27	0.0003694817	Europe
Europe|hCoV-19/Italy/LAZ-INMI1-B1/2020|EPI ISL 451298|B|Italy|2020-02-12	Europe|hCoV-19/Switzerland/AG-SNRCI-29940361/2020|EPI ISL 413999|B.1.5|Switzerland|2020-02-27	0.0003022666	Europe
Europe|hCoV-19/England/20078003804/2020|EPI ISL 464169|B.40|United Kingdom|2020-02-13	Europe|hCoV-19/Switzerland/AG-SNRCI-29940361/2020|EPI ISL 413999|B.1.5|Switzerland|2020-02-27	0.0003694817	Europe
Europe|hCoV-19/England/20078004004/2020|EPI ISL 464170|B.40|United Kingdom|2020-02-13	Europe|hCoV-19/Switzerland/AG-SNRCI-29940361/2020|EPI ISL 413999|B.1.5|Switzerland|2020-02-27	0.0003764757	Europe
Europe|hCoV-19/England/20079000204/2020|EPI ISL 464171|B.40|United Kingdom|2020-02-14	Europe|hCoV-19/Switzerland/AG-SNRCI-29940361/2020|EPI ISL 413999|B.1.5|Switzerland|2020-02-27	0.0003753707	Europe
Europe|hCoV-19/England/20079000404/2020|EPI ISL 464172|B.40|United Kingdom|2020-02-14	Europe|hCoV-19/Switzerland/AG-SNRCI-29940361/2020|EPI ISL 413999|B.1.5|Switzerland|2020-02-27	0.0003431749	Europe
Europe|hCoV-19/England/20079022704/2020|EPI ISL 464173|B.40|United Kingdom|2020-02-15	Europe|hCoV-19/Switzerland/AG-SNRCI-29940361/2020|EPI ISL 413999|B.1.5|Switzerland|2020-02-27	0.0003737000	Europe
Europe|hCoV-19/England/20079022904/2020|EPI ISL 464174|B.40|United Kingdom|2020-02-15	Europe|hCoV-19/Switzerland/AG-SNRCI-29940361/2020|EPI ISL 413999|B.1.5|Switzerland|2020-02-27	0.0003754859	Europe
Europe|hCoV-19/England/20168037604/2020|EPI ISL 466615|B.1.1|United Kingdom|2020-02-16	Europe|hCoV-19/Switzerland/AG-SNRCI-29940361/2020|EPI ISL 413999|B.1.5|Switzerland|2020-02-27	0.0002686670	Europe
Europe|hCoV-19/England/20080000104/2020|EPI ISL 464175|B.40|United Kingdom|2020-02-16	Europe|hCoV-19/Switzerland/AG-SNRCI-29940361/2020|EPI ISL 413999|B.1.5|Switzerland|2020-02-27	0.0004030483	Europe
Europe|hCoV-19/England/20080000204/2020|EPI ISL 464176|B.40|United Kingdom|2020-02-16	Europe|hCoV-19/Switzerland/AG-SNRCI-29940361/2020|EPI ISL 413999|B.1.5|Switzerland|2020-02-27	0.0004069995	Europe
Europe|hCoV-19/England/20080000404/2020|EPI ISL 464177|B.40|United Kingdom|2020-02-16	Europe|hCoV-19/Switzerland/AG-SNRCI-29940361/2020|EPI ISL 413999|B.1.5|Switzerland|2020-02-27	0.0003735349	Europe
Europe|hCoV-19/England/20084031204/2020|EPI ISL 464178|B.40|United Kingdom|2020-02-18	Europe|hCoV-19/Switzerland/AG-SNRCI-29940361/2020|EPI ISL 413999|B.1.5|Switzerland|2020-02-27	0.0003697177	Europe
Europe|hCoV-19/England/20086030304/2020|EPI ISL 464179|B.40|United Kingdom|2020-02-19	Europe|hCoV-19/Switzerland/AG-SNRCI-29940361/2020|EPI ISL 413999|B.1.5|Switzerland|2020-02-27	0.0003750378	Europe
Europe|hCoV-19/Italy/LOM-ASST-CDG1/2020|EPI ISL 412973|B.1.5|Italy|2020-02-20	Europe|hCoV-19/Switzerland/AG-SNRCI-29940361/2020|EPI ISL 413999|B.1.5|Switzerland|2020-02-27	0.0000671511	Europe
Europe|hCoV-19/England/20088028304/2020|EPI ISL 464180|B.40|United Kingdom|2020-02-20	Europe|hCoV-19/Switzerland/AG-SNRCI-29940361/2020|EPI ISL 413999|B.1.5|Switzerland|2020-02-27	0.0003702030	Europe
Europe|hCoV-19/Italy/LOM-ASST-19/2020|EPI ISL 486656|B.1|Italy|2020-02-20	Europe|hCoV-19/Switzerland/AG-SNRCI-29940361/2020|EPI ISL 413999|B.1.5|Switzerland|2020-02-27	0.0001046168	Europe
Europe|hCoV-19/Italy/LOM-INMI-5314-B/2020|EPI ISL 451306|B.1.5|Italy|2020-02-21	Europe|hCoV-19/Switzerland/AG-SNRCI-29940361/2020|EPI ISL 413999|B.1.5|Switzerland|2020-02-27	0.0000671511	Europe
Europe|hCoV-19/France/HDF-1465/2020|EPI ISL 418218|B.1|France|2020-02-21	Europe|hCoV-19/Switzerland/AG-SNRCI-29940361/2020|EPI ISL 413999|B.1.5|Switzerland|2020-02-27	0.0001343356	Europe
Europe|hCoV-19/Italy/LOM-INMI-BG-5825/2020|EPI ISL 460079|B.1|Italy|2020-02-22	Europe|hCoV-19/Switzerland/AG-SNRCI-29940361/2020|EPI ISL 413999|B.1.5|Switzerland|2020-02-27	0.0000335741	Europe
Europe|hCoV-19/Italy/PIE-SLL-MS46/2020|EPI ISL 569867|B.1.5|Italy|2020-02-22	Europe|hCoV-19/Switzerland/AG-SNRCI-29940361/2020|EPI ISL 413999|B.1.5|Switzerland|2020-02-27	0.0001007311	Europe
Europe|hCoV-19/Italy/LOM-INMI-5925/2020|EPI ISL 460091|B.1.5|Italy|2020-02-22	Europe|hCoV-19/Switzerland/AG-SNRCI-29940361/2020|EPI ISL 413999|B.1.5|Switzerland|2020-02-27	0.0000671511	Europe
Europe|hCoV-19/Italy/LOM-ASST-3/2020|EPI ISL 486659|B.1.5|Italy|2020-02-22	Europe|hCoV-19/Switzerland/AG-SNRCI-29940361/2020|EPI ISL 413999|B.1.5|Switzerland|2020-02-27	0.0000671534	Europe
Europe|hCoV-19/Italy/EMR-AMVRC-206/2020|EPI ISL 457699|B.1.5|Italy|2020-02-22	Europe|hCoV-19/Switzerland/AG-SNRCI-29940361/2020|EPI ISL 413999|B.1.5|Switzerland|2020-02-27	0.0000672143	Europe
Europe|hCoV-19/Italy/LOM-UniMI-L250/2020|EPI ISL 542222|B.1.5|Italy|2020-02-22	Europe|hCoV-19/Switzerland/AG-SNRCI-29940361/2020|EPI ISL 413999|B.1.5|Switzerland|2020-02-27	0.0001013677	Europe
Europe|hCoV-19/Italy/LOM-UniMI-L251/2020|EPI ISL 542223|B.1.5|Italy|2020-02-22	Europe|hCoV-19/Switzerland/AG-SNRCI-29940361/2020|EPI ISL 413999|B.1.5|Switzerland|2020-02-27	0.0000675754	Europe
Europe|hCoV-19/Italy/LOM-UniMI-L249/2020|EPI ISL 542221|B.1.5|Italy|2020-02-22	Europe|hCoV-19/Switzerland/AG-SNRCI-29940361/2020|EPI ISL 413999|B.1.5|Switzerland|2020-02-27	0.0001013651	Europe
Europe|hCoV-19/Italy/LOM-ASST-4/2020|EPI ISL 486660|B.1.5|Italy|2020-02-23	Europe|hCoV-19/Switzerland/AG-SNRCI-29940361/2020|EPI ISL 413999|B.1.5|Switzerland|2020-02-27	0.0000671511	Europe
Europe|hCoV-19/Italy/LOM-UniMI-L253/2020|EPI ISL 542225|B.1.5|Italy|2020-02-23	Europe|hCoV-19/Switzerland/AG-SNRCI-29940361/2020|EPI ISL 413999|B.1.5|Switzerland|2020-02-27	0.0000674683	Europe
Europe|hCoV-19/Italy/LOM-UniMI-L257/2020|EPI ISL 542228|B.1|Italy|2020-02-23	Europe|hCoV-19/Switzerland/AG-SNRCI-29940361/2020|EPI ISL 413999|B.1.5|Switzerland|2020-02-27	0.0001013403	Europe
Europe|hCoV-19/Italy/LOM-UniMI-L230/2020|EPI ISL 542217|B.1.5|Italy|2020-02-23	Europe|hCoV-19/Switzerland/AG-SNRCI-29940361/2020|EPI ISL 413999|B.1.5|Switzerland|2020-02-27	0.0001013677	Europe
Europe|hCoV-19/Italy/LOM-UniMI-L254/2020|EPI ISL 542226|B.1.5|Italy|2020-02-23	Europe|hCoV-19/Switzerland/AG-SNRCI-29940361/2020|EPI ISL 413999|B.1.5|Switzerland|2020-02-27	0.0001013677	Europe
Europe|hCoV-19/Italy/LOM-UniMI-L256/2020|EPI ISL 542227|B.1.131|Italy|2020-02-23	Europe|hCoV-19/Switzerland/AG-SNRCI-29940361/2020|EPI ISL 413999|B.1.5|Switzerland|2020-02-27	0.0001369130	Europe
Europe|hCoV-19/England/20130071804/2020|EPI ISL 423662|B.1.1|United Kingdom|2020-02-23	Europe|hCoV-19/Switzerland/AG-SNRCI-29940361/2020|EPI ISL 413999|B.1.5|Switzerland|2020-02-27	0.0001741554	Europe
Europe|hCoV-19/Italy/LOM-INMI-10734/2020|EPI ISL 568579|B.1|Italy|2020-02-24	Europe|hCoV-19/Switzerland/AG-SNRCI-29940361/2020|EPI ISL 413999|B.1.5|Switzerland|2020-02-27	0.0000335741	Europe
Europe|hCoV-19/Italy/LOM-UniMI01/2020|EPI ISL 417445|B.1.5|Italy|2020-02-24	Europe|hCoV-19/Switzerland/AG-SNRCI-29940361/2020|EPI ISL 413999|B.1.5|Switzerland|2020-02-27	0.0003022977	Europe
Europe|hCoV-19/Italy/LOM-UniMI02/2020|EPI ISL 417446|B.1.5|Italy|2020-02-24	Europe|hCoV-19/Switzerland/AG-SNRCI-29940361/2020|EPI ISL 413999|B.1.5|Switzerland|2020-02-27	0.0006049266	Europe
Europe|hCoV-19/Switzerland/TI-SNRCI-29919486/2020|EPI ISL 413996|B.1.5|Switzerland|2020-02-24	Europe|hCoV-19/Switzerland/AG-SNRCI-29940361/2020|EPI ISL 413999|B.1.5|Switzerland|2020-02-27	0.0001007311	Europe
Europe|hCoV-19/Italy/LOM-UniMI03/2020|EPI ISL 417447|B.1.5|Italy|2020-02-24	Europe|hCoV-19/Switzerland/AG-SNRCI-29940361/2020|EPI ISL 413999|B.1.5|Switzerland|2020-02-27	0.0000671511	Europe
Europe|hCoV-19/Spain/CN-ISCIII-201048/2020|EPI ISL 539531|B.1|Spain|2020-02-24	Europe|hCoV-19/Switzerland/AG-SNRCI-29940361/2020|EPI ISL 413999|B.1.5|Switzerland|2020-02-27	0.0003694728	Europe
Europe|hCoV-19/Austria/CeMM0045/2020|EPI ISL 437932|B.1.1|Austria|2020-02-24	Europe|hCoV-19/Switzerland/AG-SNRCI-29940361/2020|EPI ISL 413999|B.1.5|Switzerland|2020-02-27	0.0001679087	Europe
Europe|hCoV-19/Italy/LOM-INMI-BG-7158/2020|EPI ISL 460081|B.1.1|Italy|2020-02-24	Europe|hCoV-19/Switzerland/AG-SNRCI-29940361/2020|EPI ISL 413999|B.1.5|Switzerland|2020-02-27	0.0001680329	Europe
Europe|hCoV-19/Italy/LOM-UniMI-L267/2020|EPI ISL 542233|B.1.5|Italy|2020-02-24	Europe|hCoV-19/Switzerland/AG-SNRCI-29940361/2020|EPI ISL 413999|B.1.5|Switzerland|2020-02-27	0.0000674046	Europe
Europe|hCoV-19/England/20092000704/2020|EPI ISL 464181|B|United Kingdom|2020-02-24	Europe|hCoV-19/Switzerland/AG-SNRCI-29940361/2020|EPI ISL 413999|B.1.5|Switzerland|2020-02-27	0.0002354071	Europe
Europe|hCoV-19/England/20092000804/2020|EPI ISL 464182|B|United Kingdom|2020-02-24	Europe|hCoV-19/Switzerland/AG-SNRCI-29940361/2020|EPI ISL 413999|B.1.5|Switzerland|2020-02-27	0.0002354863	Europe
Europe|hCoV-19/England/200920118/2020|EPI ISL 485604|B.1|United Kingdom|2020-02-24	Europe|hCoV-19/Switzerland/AG-SNRCI-29940361/2020|EPI ISL 413999|B.1.5|Switzerland|2020-02-27	0.0002694726	Europe
Europe|hCoV-19/Italy/PIE-SLL-MS45/2020|EPI ISL 569866|B.1.5|Italy|2020-02-25	Europe|hCoV-19/Switzerland/AG-SNRCI-29940361/2020|EPI ISL 413999|B.1.5|Switzerland|2020-02-27	0.0001343130	Europe
Europe|hCoV-19/Italy/LOM-INMI-8058/2020|EPI ISL 460094|B.1|Italy|2020-02-25	Europe|hCoV-19/Switzerland/AG-SNRCI-29940361/2020|EPI ISL 413999|B.1.5|Switzerland|2020-02-27	0.0001007311	Europe
Europe|hCoV-19/France/GES-1583-2/2020|EPI ISL 414623|A.2|France|2020-02-25	Europe|hCoV-19/Switzerland/AG-SNRCI-29940361/2020|EPI ISL 413999|B.1.5|Switzerland|2020-02-27	0.0004702166	Europe
Europe|hCoV-19/Germany/BW-ChVir-1577/2020|EPI ISL 412912|B.1.1|Germany|2020-02-25	Europe|hCoV-19/Switzerland/AG-SNRCI-29940361/2020|EPI ISL 413999|B.1.5|Switzerland|2020-02-27	0.0002017163	Europe
Europe|hCoV-19/Spain/MD-ISCIII-201105/2020|EPI ISL 418251|B.1.5|Spain|2020-02-25	Europe|hCoV-19/Switzerland/AG-SNRCI-29940361/2020|EPI ISL 413999|B.1.5|Switzerland|2020-02-27	0.0001681979	Europe
Europe|hCoV-19/England/200960515/2020|EPI ISL 414009|B|United Kingdom|2020-02-25	Europe|hCoV-19/Switzerland/AG-SNRCI-29940361/2020|EPI ISL 413999|B.1.5|Switzerland|2020-02-27	0.0003022508	Europe
Europe|hCoV-19/England/20094061404/2020|EPI ISL 464185|B|United Kingdom|2020-02-25	Europe|hCoV-19/Switzerland/AG-SNRCI-29940361/2020|EPI ISL 413999|B.1.5|Switzerland|2020-02-27	0.0002350830	Europe
Europe|hCoV-19/England/200940527/2020|EPI ISL 414005|B.40|United Kingdom|2020-02-25	Europe|hCoV-19/Switzerland/AG-SNRCI-29940361/2020|EPI ISL 413999|B.1.5|Switzerland|2020-02-27	0.0003694535	Europe
Europe|hCoV-19/Germany/NW-HHU-02-1/2020|EPI ISL 414497|B.3|Germany|2020-02-25	Europe|hCoV-19/Switzerland/AG-SNRCI-29940361/2020|EPI ISL 413999|B.1.5|Switzerland|2020-02-27	0.0002686826	Europe
Europe|hCoV-19/England/20094061504/2020|EPI ISL 464186|B|United Kingdom|2020-02-25	Europe|hCoV-19/Switzerland/AG-SNRCI-29940361/2020|EPI ISL 413999|B.1.5|Switzerland|2020-02-27	0.0002351066	Europe
Europe|hCoV-19/Italy/LOM-UniMI-L274/2020|EPI ISL 542240|B.1|Italy|2020-02-25	Europe|hCoV-19/Switzerland/AG-SNRCI-29940361/2020|EPI ISL 413999|B.1.5|Switzerland|2020-02-27	0.0001351195	Europe
Europe|hCoV-19/England/20098017604/2020|EPI ISL 464195|B.1.5|United Kingdom|2020-02-26	Europe|hCoV-19/Switzerland/AG-SNRCI-29940361/2020|EPI ISL 413999|B.1.5|Switzerland|2020-02-27	0.0001007286	Europe
Europe|hCoV-19/Italy/LOM-INMI-9206/2020|EPI ISL 460087|B.1.5|Italy|2020-02-26	Europe|hCoV-19/Switzerland/AG-SNRCI-29940361/2020|EPI ISL 413999|B.1.5|Switzerland|2020-02-27	0.0000671511	Europe
Europe|hCoV-19/Italy/LOM-INMI-9214/2020|EPI ISL 460088|B.1.5|Italy|2020-02-26	Europe|hCoV-19/Switzerland/AG-SNRCI-29940361/2020|EPI ISL 413999|B.1.5|Switzerland|2020-02-27	0.0001007286	Europe
Europe|hCoV-19/Switzerland/GE-SNRCI-29933895/2020|EPI ISL 413997|B.1.1|Switzerland|2020-02-26	Europe|hCoV-19/Switzerland/AG-SNRCI-29940361/2020|EPI ISL 413999|B.1.5|Switzerland|2020-02-27	0.0002014875	Europe
Europe|hCoV-19/France/GES-1583/2020|EPI ISL 414600|A.2|France|2020-02-26	Europe|hCoV-19/Switzerland/AG-SNRCI-29940361/2020|EPI ISL 413999|B.1.5|Switzerland|2020-02-27	0.0004702166	Europe
Europe|hCoV-19/Switzerland/ZH-UZH-1000477102/2020|EPI ISL 413019|B|Switzerland|2020-02-26	Europe|hCoV-19/Switzerland/AG-SNRCI-29940361/2020|EPI ISL 413999|B.1.5|Switzerland|2020-02-27	0.0004030276	Europe
Europe|hCoV-19/France/NOR-N1620/2020|EPI ISL 414624|B.1.5|France|2020-02-26	Europe|hCoV-19/Switzerland/AG-SNRCI-29940361/2020|EPI ISL 413999|B.1.5|Switzerland|2020-02-27	0.0001343107	Europe
Europe|hCoV-19/Italy/LOM-INMI-BG-9209/2020|EPI ISL 460082|B.1.5|Italy|2020-02-26	Europe|hCoV-19/Switzerland/AG-SNRCI-29940361/2020|EPI ISL 413999|B.1.5|Switzerland|2020-02-27	0.0001007311	Europe
Europe|hCoV-19/Italy/LOM-INMI-BG-9225/2020|EPI ISL 460083|B.1|Italy|2020-02-26	Europe|hCoV-19/Switzerland/AG-SNRCI-29940361/2020|EPI ISL 413999|B.1.5|Switzerland|2020-02-27	0.0000335741	Europe
Europe|hCoV-19/Austria/CeMM0003/2020|EPI ISL 419656|B.1.1|Austria|2020-02-26	Europe|hCoV-19/Switzerland/AG-SNRCI-29940361/2020|EPI ISL 413999|B.1.5|Switzerland|2020-02-27	0.0002014927	Europe
Europe|hCoV-19/Italy/LOM-INMI-9675/2020|EPI ISL 460095|B.1.5|Italy|2020-02-26	Europe|hCoV-19/Switzerland/AG-SNRCI-29940361/2020|EPI ISL 413999|B.1.5|Switzerland|2020-02-27	0.0001343107	Europe
Europe|hCoV-19/Netherlands/NoordHolland 10001/2020|EPI ISL 454750|B.1.1|Netherlands|2020-02-27	Europe|hCoV-19/Switzerland/AG-SNRCI-29940361/2020|EPI ISL 413999|B.1.5|Switzerland|2020-02-27	0.0002014875	Europe
Europe|hCoV-19/Switzerland/BL-SNRCI-29950902/2020|EPI ISL 414021|B.1.1|Switzerland|2020-02-27	Europe|hCoV-19/Switzerland/AG-SNRCI-29940361/2020|EPI ISL 413999|B.1.5|Switzerland|2020-02-27	0.0002014875	Europe
Europe|hCoV-19/Germany/NW-HHU-06/2020|EPI ISL 414505|B.3|Germany|2020-02-27	Europe|hCoV-19/Switzerland/AG-SNRCI-29940361/2020|EPI ISL 413999|B.1.5|Switzerland|2020-02-27	0.0002686555	Europe
Europe|hCoV-19/Italy/ABR-IZSGC-484/2020|EPI ISL 457749|B.1|Italy|2020-02-27	Europe|hCoV-19/Switzerland/AG-SNRCI-29940361/2020|EPI ISL 413999|B.1.5|Switzerland|2020-02-27	0.0000335741	Europe
Europe|hCoV-19/Switzerland/GE-SNRCI-29943121/2020|EPI ISL 414019|B.1.5|Switzerland|2020-02-27	Europe|hCoV-19/Switzerland/AG-SNRCI-29940361/2020|EPI ISL 413999|B.1.5|Switzerland|2020-02-27	0.0001007311	Europe
Europe|hCoV-19/England/200990723/2020|EPI ISL 414012|B.1.1|United Kingdom|2020-02-27	Europe|hCoV-19/Switzerland/AG-SNRCI-29940361/2020|EPI ISL 413999|B.1.5|Switzerland|2020-02-27	0.0002014927	Europe
Europe|hCoV-19/Sweden/20-04631/2020|EPI ISL 430847|B.4|Sweden|2020-02-27	Europe|hCoV-19/Switzerland/AG-SNRCI-29940361/2020|EPI ISL 413999|B.1.5|Switzerland|2020-02-27	0.0004366552	Europe
Europe|hCoV-19/Wales/PHW1/2020|EPI ISL 413555|B.1.5|United Kingdom|2020-02-27	Europe|hCoV-19/Switzerland/AG-SNRCI-29940361/2020|EPI ISL 413999|B.1.5|Switzerland|2020-02-27	0.0000671511	Europe
Europe|hCoV-19/Switzerland/GR-HUG-2988/2020|EPI ISL 415698|B.1.1|Switzerland|2020-02-27	Europe|hCoV-19/Switzerland/AG-SNRCI-29940361/2020|EPI ISL 413999|B.1.5|Switzerland|2020-02-27	0.0002014875	Europe
Europe|hCoV-19/England/200990660/2020|EPI ISL 414523|B.1.98|United Kingdom|2020-02-27	Europe|hCoV-19/Switzerland/AG-SNRCI-29940361/2020|EPI ISL 413999|B.1.5|Switzerland|2020-02-27	0.0001007286	Europe
Europe|hCoV-19/France/IDF-0372/2020|EPI ISL 406596|B|France|2020-01-23	Europe|hCoV-19/Italy/LOM-INMI-BG-11639/2020|EPI ISL 460080|B.1.1|Italy|2020-02-28	0.0003358667	Europe
Europe|hCoV-19/France/IDF-0373/2020|EPI ISL 406597|B|France|2020-01-23	Europe|hCoV-19/Italy/LOM-INMI-BG-11639/2020|EPI ISL 460080|B.1.1|Italy|2020-02-28	0.0003359570	Europe
Europe|hCoV-19/France/IDF-0386-islP1/2020|EPI ISL 411219|B|France|2020-01-28	Europe|hCoV-19/Italy/LOM-INMI-BG-11639/2020|EPI ISL 460080|B.1.1|Italy|2020-02-28	0.0003358667	Europe
Europe|hCoV-19/Germany/BY-ChVir-929/2020|EPI ISL 406862|B.1|Germany|2020-01-28	Europe|hCoV-19/Italy/LOM-INMI-BG-11639/2020|EPI ISL 460080|B.1.1|Italy|2020-02-28	0.0001678988	Europe
Europe|hCoV-19/England/02/2020|EPI ISL 407073|B|United Kingdom|2020-01-29	Europe|hCoV-19/Italy/LOM-INMI-BG-11639/2020|EPI ISL 460080|B.1.1|Italy|2020-02-28	0.0004366439	Europe
Europe|hCoV-19/France/IDF-0626/2020|EPI ISL 408431|B|France|2020-01-29	Europe|hCoV-19/Italy/LOM-INMI-BG-11639/2020|EPI ISL 460080|B.1.1|Italy|2020-02-28	0.0003022484	Europe
Europe|hCoV-19/France/IDF-0515/2020|EPI ISL 408430|B|France|2020-01-29	Europe|hCoV-19/Italy/LOM-INMI-BG-11639/2020|EPI ISL 460080|B.1.1|Italy|2020-02-28	0.0003694445	Europe
Europe|hCoV-19/Italy/LAZ-INMI-SPL1/2020|EPI ISL 412974|B|Italy|2020-01-29	Europe|hCoV-19/Italy/LOM-INMI-BG-11639/2020|EPI ISL 460080|B.1.1|Italy|2020-02-28	0.0003358667	Europe
Europe|hCoV-19/Italy/LAZ-INMI1-cs/2020|EPI ISL 410546|B|Italy|2020-01-29	Europe|hCoV-19/Italy/LOM-INMI-BG-11639/2020|EPI ISL 460080|B.1.1|Italy|2020-02-28	0.0003358893	Europe
Europe|hCoV-19/Germany/BY-ChVir-1019/2020|EPI ISL 450199|B.1|Germany|2020-01-29	Europe|hCoV-19/Italy/LOM-INMI-BG-11639/2020|EPI ISL 460080|B.1.1|Italy|2020-02-28	0.0002014943	Europe
Europe|hCoV-19/Italy/LAZ-INMI1-isl/2020|EPI ISL 410545|B|Italy|2020-01-29	Europe|hCoV-19/Italy/LOM-INMI-BG-11639/2020|EPI ISL 460080|B.1.1|Italy|2020-02-28	0.0003358780	Europe
Europe|hCoV-19/England/01/2020|EPI ISL 407071|B|United Kingdom|2020-01-29	Europe|hCoV-19/Italy/LOM-INMI-BG-11639/2020|EPI ISL 460080|B.1.1|Italy|2020-02-28	0.0004030515	Europe
Europe|hCoV-19/Finland/1/2020|EPI ISL 407079|B|Finland|2020-01-29	Europe|hCoV-19/Italy/LOM-INMI-BG-11639/2020|EPI ISL 460080|B.1.1|Italy|2020-02-28	0.0002701391	Europe
Europe|hCoV-19/Germany/BY-ChVir-1017/2020|EPI ISL 450209|B.1|Germany|2020-01-30	Europe|hCoV-19/Italy/LOM-INMI-BG-11639/2020|EPI ISL 460080|B.1.1|Italy|2020-02-28	0.0001678988	Europe
Europe|hCoV-19/Italy/LAZ-INMI2-N/2020|EPI ISL 451302|B|Italy|2020-01-30	Europe|hCoV-19/Italy/LOM-INMI-BG-11639/2020|EPI ISL 460080|B.1.1|Italy|2020-02-28	0.0003358667	Europe
Europe|hCoV-19/Sweden/20-02114/2020|EPI ISL 476139|B|Sweden|2020-01-31	Europe|hCoV-19/Italy/LOM-INMI-BG-11639/2020|EPI ISL 460080|B.1.1|Italy|2020-02-28	0.0003694540	Europe
Europe|hCoV-19/Germany/BY-ChVir-1433/2020|EPI ISL 450205|B.1|Germany|2020-01	Europe|hCoV-19/Italy/LOM-INMI-BG-11639/2020|EPI ISL 460080|B.1.1|Italy|2020-02-28	0.0002350732	Europe
Europe|hCoV-19/Germany/BY-ChVir-1247/2020|EPI ISL 450201|B.1|Germany|2020-01	Europe|hCoV-19/Italy/LOM-INMI-BG-11639/2020|EPI ISL 460080|B.1.1|Italy|2020-02-28	0.0002014875	Europe
Europe|hCoV-19/Germany/BY-ChVir-1289/2020|EPI ISL 450203|B.1|Germany|2020-02-01	Europe|hCoV-19/Italy/LOM-INMI-BG-11639/2020|EPI ISL 460080|B.1.1|Italy|2020-02-28	0.0002014875	Europe
Europe|hCoV-19/France/IDF-0571/2020|EPI ISL 411218|B|France|2020-02-02	Europe|hCoV-19/Italy/LOM-INMI-BG-11639/2020|EPI ISL 460080|B.1.1|Italy|2020-02-28	0.0003694445	Europe
Europe|hCoV-19/Germany/BY-ChVir-1356/2020|EPI ISL 450204|B.1|Germany|2020-02-03	Europe|hCoV-19/Italy/LOM-INMI-BG-11639/2020|EPI ISL 460080|B.1.1|Italy|2020-02-28	0.0002014875	Europe
Europe|hCoV-19/Italy/LAZ-INMI2-B/2020|EPI ISL 451301|B|Italy|2020-02-03	Europe|hCoV-19/Italy/LOM-INMI-BG-11639/2020|EPI ISL 460080|B.1.1|Italy|2020-02-28	0.0003358667	Europe
Europe|hCoV-19/Belgium/GHB-03021/2020|EPI ISL 407976|A|Belgium|2020-02-03	Europe|hCoV-19/Italy/LOM-INMI-BG-11639/2020|EPI ISL 460080|B.1.1|Italy|2020-02-28	0.0003358379	Europe
Europe|hCoV-19/Italy/LAZ-INMI1-N/2020|EPI ISL 451300|B|Italy|2020-02-03	Europe|hCoV-19/Italy/LOM-INMI-BG-11639/2020|EPI ISL 460080|B.1.1|Italy|2020-02-28	0.0003694762	Europe
Europe|hCoV-19/England/201040021/2020|EPI ISL 464302|B.1.98|United Kingdom|2020-02-03	Europe|hCoV-19/Italy/LOM-INMI-BG-11639/2020|EPI ISL 460080|B.1.1|Italy|2020-02-28	0.0001688515	Europe
Europe|hCoV-19/England/201040024/2020|EPI ISL 464304|B.1.98|United Kingdom|2020-02-03	Europe|hCoV-19/Italy/LOM-INMI-BG-11639/2020|EPI ISL 460080|B.1.1|Italy|2020-02-28	0.0001708188	Europe
Europe|hCoV-19/England/201040023/2020|EPI ISL 464303|B.1.5|United Kingdom|2020-02-03	Europe|hCoV-19/Italy/LOM-INMI-BG-11639/2020|EPI ISL 460080|B.1.1|Italy|2020-02-28	0.0001378393	Europe
Europe|hCoV-19/Italy/LAZ-INMI1-B2/2020|EPI ISL 451299|B|Italy|2020-02-04	Europe|hCoV-19/Italy/LOM-INMI-BG-11639/2020|EPI ISL 460080|B.1.1|Italy|2020-02-28	0.0004053060	Europe
Europe|hCoV-19/England/200641094/2020|EPI ISL 414040|B|United Kingdom|2020-02-05	Europe|hCoV-19/Italy/LOM-INMI-BG-11639/2020|EPI ISL 460080|B.1.1|Italy|2020-02-28	0.0002687053	Europe
Europe|hCoV-19/Sweden/01/2020|EPI ISL 411951|B|Sweden|2020-02-07	Europe|hCoV-19/Italy/LOM-INMI-BG-11639/2020|EPI ISL 460080|B.1.1|Italy|2020-02-28	0.0005039081	Europe
Europe|hCoV-19/Germany/BY-ChVir-1482/2020|EPI ISL 450207|B.1|Germany|2020-02-07	Europe|hCoV-19/Italy/LOM-INMI-BG-11639/2020|EPI ISL 460080|B.1.1|Italy|2020-02-28	0.0002014875	Europe
Europe|hCoV-19/England/200690306/2020|EPI ISL 414043|B|United Kingdom|2020-02-07	Europe|hCoV-19/Italy/LOM-INMI-BG-11639/2020|EPI ISL 460080|B.1.1|Italy|2020-02-28	0.0002686963	Europe
Europe|hCoV-19/Germany/BY-ChVir-1483/2020|EPI ISL 450208|B.1|Germany|2020-02-08	Europe|hCoV-19/Italy/LOM-INMI-BG-11639/2020|EPI ISL 460080|B.1.1|Italy|2020-02-28	0.0002014875	Europe
Europe|hCoV-19/France/ARA-739/2020|EPI ISL 410486|B|France|2020-02-08	Europe|hCoV-19/Italy/LOM-INMI-BG-11639/2020|EPI ISL 460080|B.1.1|Italy|2020-02-28	0.0002691755	Europe
Europe|hCoV-19/England/200690300/2020|EPI ISL 414042|B|United Kingdom|2020-02-08	Europe|hCoV-19/Italy/LOM-INMI-BG-11639/2020|EPI ISL 460080|B.1.1|Italy|2020-02-28	0.0002686963	Europe
Europe|hCoV-19/England/200690245/2020|EPI ISL 414041|B|United Kingdom|2020-02-08	Europe|hCoV-19/Italy/LOM-INMI-BG-11639/2020|EPI ISL 460080|B.1.1|Italy|2020-02-28	0.0002686963	Europe
Europe|hCoV-19/England/200690756/2020|EPI ISL 414044|B|United Kingdom|2020-02-08	Europe|hCoV-19/Italy/LOM-INMI-BG-11639/2020|EPI ISL 460080|B.1.1|Italy|2020-02-28	0.0002687053	Europe
Europe|hCoV-19/England/09c/2020|EPI ISL 412116|B.40|United Kingdom|2020-02-09	Europe|hCoV-19/Italy/LOM-INMI-BG-11639/2020|EPI ISL 460080|B.1.1|Italy|2020-02-28	0.0004030619	Europe
Europe|hCoV-19/England/20072030304/2020|EPI ISL 464168|B.40|United Kingdom|2020-02-09	Europe|hCoV-19/Italy/LOM-INMI-BG-11639/2020|EPI ISL 460080|B.1.1|Italy|2020-02-28	0.0004367067	Europe
Europe|hCoV-19/Italy/LAZ-INMI1-B1/2020|EPI ISL 451298|B|Italy|2020-02-12	Europe|hCoV-19/Italy/LOM-INMI-BG-11639/2020|EPI ISL 460080|B.1.1|Italy|2020-02-28	0.0003694762	Europe
Europe|hCoV-19/England/20078003804/2020|EPI ISL 464169|B.40|United Kingdom|2020-02-13	Europe|hCoV-19/Italy/LOM-INMI-BG-11639/2020|EPI ISL 460080|B.1.1|Italy|2020-02-28	0.0004367067	Europe
Europe|hCoV-19/England/20078004004/2020|EPI ISL 464170|B.40|United Kingdom|2020-02-13	Europe|hCoV-19/Italy/LOM-INMI-BG-11639/2020|EPI ISL 460080|B.1.1|Italy|2020-02-28	0.0004449740	Europe
Europe|hCoV-19/England/20079000204/2020|EPI ISL 464171|B.40|United Kingdom|2020-02-14	Europe|hCoV-19/Italy/LOM-INMI-BG-11639/2020|EPI ISL 460080|B.1.1|Italy|2020-02-28	0.0004436678	Europe
Europe|hCoV-19/England/20079000404/2020|EPI ISL 464172|B.40|United Kingdom|2020-02-14	Europe|hCoV-19/Italy/LOM-INMI-BG-11639/2020|EPI ISL 460080|B.1.1|Italy|2020-02-28	0.0004118546	Europe
Europe|hCoV-19/England/20079022704/2020|EPI ISL 464173|B.40|United Kingdom|2020-02-15	Europe|hCoV-19/Italy/LOM-INMI-BG-11639/2020|EPI ISL 460080|B.1.1|Italy|2020-02-28	0.0004416930	Europe
Europe|hCoV-19/England/20079022904/2020|EPI ISL 464174|B.40|United Kingdom|2020-02-15	Europe|hCoV-19/Italy/LOM-INMI-BG-11639/2020|EPI ISL 460080|B.1.1|Italy|2020-02-28	0.0004438041	Europe
Europe|hCoV-19/England/20168037604/2020|EPI ISL 466615|B.1.1|United Kingdom|2020-02-16	Europe|hCoV-19/Italy/LOM-INMI-BG-11639/2020|EPI ISL 460080|B.1.1|Italy|2020-02-28	0.0001343072	Europe
Europe|hCoV-19/England/20080000104/2020|EPI ISL 464175|B.40|United Kingdom|2020-02-16	Europe|hCoV-19/Italy/LOM-INMI-BG-11639/2020|EPI ISL 460080|B.1.1|Italy|2020-02-28	0.0004702731	Europe
Europe|hCoV-19/England/20080000204/2020|EPI ISL 464176|B.40|United Kingdom|2020-02-16	Europe|hCoV-19/Italy/LOM-INMI-BG-11639/2020|EPI ISL 460080|B.1.1|Italy|2020-02-28	0.0004748838	Europe
Europe|hCoV-19/England/20080000404/2020|EPI ISL 464177|B.40|United Kingdom|2020-02-16	Europe|hCoV-19/Italy/LOM-INMI-BG-11639/2020|EPI ISL 460080|B.1.1|Italy|2020-02-28	0.0004414978	Europe
Europe|hCoV-19/England/20084031204/2020|EPI ISL 464178|B.40|United Kingdom|2020-02-18	Europe|hCoV-19/Italy/LOM-INMI-BG-11639/2020|EPI ISL 460080|B.1.1|Italy|2020-02-28	0.0004369856	Europe
Europe|hCoV-19/England/20086030304/2020|EPI ISL 464179|B.40|United Kingdom|2020-02-19	Europe|hCoV-19/Italy/LOM-INMI-BG-11639/2020|EPI ISL 460080|B.1.1|Italy|2020-02-28	0.0004432744	Europe
Europe|hCoV-19/Italy/LOM-ASST-CDG1/2020|EPI ISL 412973|B.1.5|Italy|2020-02-20	Europe|hCoV-19/Italy/LOM-INMI-BG-11639/2020|EPI ISL 460080|B.1.1|Italy|2020-02-28	0.0001343165	Europe
Europe|hCoV-19/England/20088028304/2020|EPI ISL 464180|B.40|United Kingdom|2020-02-20	Europe|hCoV-19/Italy/LOM-INMI-BG-11639/2020|EPI ISL 460080|B.1.1|Italy|2020-02-28	0.0004375593	Europe
Europe|hCoV-19/Italy/LOM-ASST-19/2020|EPI ISL 486656|B.1|Italy|2020-02-20	Europe|hCoV-19/Italy/LOM-INMI-BG-11639/2020|EPI ISL 460080|B.1.1|Italy|2020-02-28	0.0001743806	Europe
Europe|hCoV-19/Italy/LOM-INMI-5314-B/2020|EPI ISL 451306|B.1.5|Italy|2020-02-21	Europe|hCoV-19/Italy/LOM-INMI-BG-11639/2020|EPI ISL 460080|B.1.1|Italy|2020-02-28	0.0001343165	Europe
Europe|hCoV-19/France/HDF-1465/2020|EPI ISL 418218|B.1|France|2020-02-21	Europe|hCoV-19/Italy/LOM-INMI-BG-11639/2020|EPI ISL 460080|B.1.1|Italy|2020-02-28	0.0002015248	Europe
Europe|hCoV-19/Italy/LOM-INMI-BG-5825/2020|EPI ISL 460079|B.1|Italy|2020-02-22	Europe|hCoV-19/Italy/LOM-INMI-BG-11639/2020|EPI ISL 460080|B.1.1|Italy|2020-02-28	0.0001679031	Europe
Europe|hCoV-19/Italy/PIE-SLL-MS46/2020|EPI ISL 569867|B.1.5|Italy|2020-02-22	Europe|hCoV-19/Italy/LOM-INMI-BG-11639/2020|EPI ISL 460080|B.1.1|Italy|2020-02-28	0.0001679031	Europe
Europe|hCoV-19/Italy/LOM-INMI-5925/2020|EPI ISL 460091|B.1.5|Italy|2020-02-22	Europe|hCoV-19/Italy/LOM-INMI-BG-11639/2020|EPI ISL 460080|B.1.1|Italy|2020-02-28	0.0001343165	Europe
Europe|hCoV-19/Italy/LOM-ASST-3/2020|EPI ISL 486659|B.1.5|Italy|2020-02-22	Europe|hCoV-19/Italy/LOM-INMI-BG-11639/2020|EPI ISL 460080|B.1.1|Italy|2020-02-28	0.0001343210	Europe
Europe|hCoV-19/Italy/EMR-AMVRC-206/2020|EPI ISL 457699|B.1.5|Italy|2020-02-22	Europe|hCoV-19/Italy/LOM-INMI-BG-11639/2020|EPI ISL 460080|B.1.1|Italy|2020-02-28	0.0001344429	Europe
Europe|hCoV-19/Italy/LOM-UniMI-L250/2020|EPI ISL 542222|B.1.5|Italy|2020-02-22	Europe|hCoV-19/Italy/LOM-INMI-BG-11639/2020|EPI ISL 460080|B.1.1|Italy|2020-02-28	0.0001689643	Europe
Europe|hCoV-19/Italy/LOM-UniMI-L251/2020|EPI ISL 542223|B.1.5|Italy|2020-02-22	Europe|hCoV-19/Italy/LOM-INMI-BG-11639/2020|EPI ISL 460080|B.1.1|Italy|2020-02-28	0.0001351654	Europe
Europe|hCoV-19/Italy/LOM-UniMI-L249/2020|EPI ISL 542221|B.1.5|Italy|2020-02-22	Europe|hCoV-19/Italy/LOM-INMI-BG-11639/2020|EPI ISL 460080|B.1.1|Italy|2020-02-28	0.0001689599	Europe
Europe|hCoV-19/Italy/LOM-ASST-4/2020|EPI ISL 486660|B.1.5|Italy|2020-02-23	Europe|hCoV-19/Italy/LOM-INMI-BG-11639/2020|EPI ISL 460080|B.1.1|Italy|2020-02-28	0.0001343165	Europe
Europe|hCoV-19/Italy/LOM-UniMI-L253/2020|EPI ISL 542225|B.1.5|Italy|2020-02-23	Europe|hCoV-19/Italy/LOM-INMI-BG-11639/2020|EPI ISL 460080|B.1.1|Italy|2020-02-28	0.0001349510	Europe
Europe|hCoV-19/Italy/LOM-UniMI-L257/2020|EPI ISL 542228|B.1|Italy|2020-02-23	Europe|hCoV-19/Italy/LOM-INMI-BG-11639/2020|EPI ISL 460080|B.1.1|Italy|2020-02-28	0.0001689186	Europe
Europe|hCoV-19/Italy/LOM-UniMI-L230/2020|EPI ISL 542217|B.1.5|Italy|2020-02-23	Europe|hCoV-19/Italy/LOM-INMI-BG-11639/2020|EPI ISL 460080|B.1.1|Italy|2020-02-28	0.0001689643	Europe
Europe|hCoV-19/Italy/LOM-UniMI-L254/2020|EPI ISL 542226|B.1.5|Italy|2020-02-23	Europe|hCoV-19/Italy/LOM-INMI-BG-11639/2020|EPI ISL 460080|B.1.1|Italy|2020-02-28	0.0001689643	Europe
Europe|hCoV-19/Italy/LOM-UniMI-L256/2020|EPI ISL 542227|B.1.131|Italy|2020-02-23	Europe|hCoV-19/Italy/LOM-INMI-BG-11639/2020|EPI ISL 460080|B.1.1|Italy|2020-02-28	0.0002053918	Europe
Europe|hCoV-19/England/20130071804/2020|EPI ISL 423662|B.1.1|United Kingdom|2020-02-23	Europe|hCoV-19/Italy/LOM-INMI-BG-11639/2020|EPI ISL 460080|B.1.1|Italy|2020-02-28	0.0000000000	Europe
Europe|hCoV-19/Italy/LOM-INMI-10734/2020|EPI ISL 568579|B.1|Italy|2020-02-24	Europe|hCoV-19/Italy/LOM-INMI-BG-11639/2020|EPI ISL 460080|B.1.1|Italy|2020-02-28	0.0001679031	Europe
Europe|hCoV-19/Italy/LOM-UniMI01/2020|EPI ISL 417445|B.1.5|Italy|2020-02-24	Europe|hCoV-19/Italy/LOM-INMI-BG-11639/2020|EPI ISL 460080|B.1.1|Italy|2020-02-28	0.0003695143	Europe
Europe|hCoV-19/Italy/LOM-UniMI02/2020|EPI ISL 417446|B.1.5|Italy|2020-02-24	Europe|hCoV-19/Italy/LOM-INMI-BG-11639/2020|EPI ISL 460080|B.1.1|Italy|2020-02-28	0.0006722122	Europe
Europe|hCoV-19/Switzerland/TI-SNRCI-29919486/2020|EPI ISL 413996|B.1.5|Switzerland|2020-02-24	Europe|hCoV-19/Italy/LOM-INMI-BG-11639/2020|EPI ISL 460080|B.1.1|Italy|2020-02-28	0.0001679031	Europe
Europe|hCoV-19/Italy/LOM-UniMI03/2020|EPI ISL 417447|B.1.5|Italy|2020-02-24	Europe|hCoV-19/Italy/LOM-INMI-BG-11639/2020|EPI ISL 460080|B.1.1|Italy|2020-02-28	0.0001343165	Europe
Europe|hCoV-19/Spain/CN-ISCIII-201048/2020|EPI ISL 539531|B.1|Spain|2020-02-24	Europe|hCoV-19/Italy/LOM-INMI-BG-11639/2020|EPI ISL 460080|B.1.1|Italy|2020-02-28	0.0004366961	Europe
Europe|hCoV-19/Austria/CeMM0045/2020|EPI ISL 437932|B.1.1|Austria|2020-02-24	Europe|hCoV-19/Italy/LOM-INMI-BG-11639/2020|EPI ISL 460080|B.1.1|Italy|2020-02-28	0.0000335752	Europe
Europe|hCoV-19/Italy/LOM-INMI-BG-7158/2020|EPI ISL 460081|B.1.1|Italy|2020-02-24	Europe|hCoV-19/Italy/LOM-INMI-BG-11639/2020|EPI ISL 460080|B.1.1|Italy|2020-02-28	0.0000336000	Europe
Europe|hCoV-19/Italy/LOM-UniMI-L267/2020|EPI ISL 542233|B.1.5|Italy|2020-02-24	Europe|hCoV-19/Italy/LOM-INMI-BG-11639/2020|EPI ISL 460080|B.1.1|Italy|2020-02-28	0.0001348236	Europe
Europe|hCoV-19/England/20092000704/2020|EPI ISL 464181|B|United Kingdom|2020-02-24	Europe|hCoV-19/Italy/LOM-INMI-BG-11639/2020|EPI ISL 460080|B.1.1|Italy|2020-02-28	0.0003026985	Europe
Europe|hCoV-19/England/20092000804/2020|EPI ISL 464182|B|United Kingdom|2020-02-24	Europe|hCoV-19/Italy/LOM-INMI-BG-11639/2020|EPI ISL 460080|B.1.1|Italy|2020-02-28	0.0003028004	Europe
Europe|hCoV-19/England/200920118/2020|EPI ISL 485604|B.1|United Kingdom|2020-02-24	Europe|hCoV-19/Italy/LOM-INMI-BG-11639/2020|EPI ISL 460080|B.1.1|Italy|2020-02-28	0.0003368767	Europe
Europe|hCoV-19/Italy/PIE-SLL-MS45/2020|EPI ISL 569866|B.1.5|Italy|2020-02-25	Europe|hCoV-19/Italy/LOM-INMI-BG-11639/2020|EPI ISL 460080|B.1.1|Italy|2020-02-28	0.0002014910	Europe
Europe|hCoV-19/Italy/LOM-INMI-8058/2020|EPI ISL 460094|B.1|Italy|2020-02-25	Europe|hCoV-19/Italy/LOM-INMI-BG-11639/2020|EPI ISL 460080|B.1.1|Italy|2020-02-28	0.0001679031	Europe
Europe|hCoV-19/France/GES-1583-2/2020|EPI ISL 414623|A.2|France|2020-02-25	Europe|hCoV-19/Italy/LOM-INMI-BG-11639/2020|EPI ISL 460080|B.1.1|Italy|2020-02-28	0.0005374476	Europe
Europe|hCoV-19/Germany/BW-ChVir-1577/2020|EPI ISL 412912|B.1.1|Germany|2020-02-25	Europe|hCoV-19/Italy/LOM-INMI-BG-11639/2020|EPI ISL 460080|B.1.1|Italy|2020-02-28	0.0000672256	Europe
Europe|hCoV-19/Spain/MD-ISCIII-201105/2020|EPI ISL 418251|B.1.5|Spain|2020-02-25	Europe|hCoV-19/Italy/LOM-INMI-BG-11639/2020|EPI ISL 460080|B.1.1|Italy|2020-02-28	0.0002355022	Europe
Europe|hCoV-19/England/200960515/2020|EPI ISL 414009|B|United Kingdom|2020-02-25	Europe|hCoV-19/Italy/LOM-INMI-BG-11639/2020|EPI ISL 460080|B.1.1|Italy|2020-02-28	0.0003694569	Europe
Europe|hCoV-19/England/20094061404/2020|EPI ISL 464185|B|United Kingdom|2020-02-25	Europe|hCoV-19/Italy/LOM-INMI-BG-11639/2020|EPI ISL 460080|B.1.1|Italy|2020-02-28	0.0003022817	Europe
Europe|hCoV-19/England/200940527/2020|EPI ISL 414005|B.40|United Kingdom|2020-02-25	Europe|hCoV-19/Italy/LOM-INMI-BG-11639/2020|EPI ISL 460080|B.1.1|Italy|2020-02-28	0.0004366733	Europe
Europe|hCoV-19/Germany/NW-HHU-02-1/2020|EPI ISL 414497|B.3|Germany|2020-02-25	Europe|hCoV-19/Italy/LOM-INMI-BG-11639/2020|EPI ISL 460080|B.1.1|Italy|2020-02-28	0.0003358890	Europe
Europe|hCoV-19/England/20094061504/2020|EPI ISL 464186|B|United Kingdom|2020-02-25	Europe|hCoV-19/Italy/LOM-INMI-BG-11639/2020|EPI ISL 460080|B.1.1|Italy|2020-02-28	0.0003023121	Europe
Europe|hCoV-19/Italy/LOM-UniMI-L274/2020|EPI ISL 542240|B.1|Italy|2020-02-25	Europe|hCoV-19/Italy/LOM-INMI-BG-11639/2020|EPI ISL 460080|B.1.1|Italy|2020-02-28	0.0002027009	Europe
Europe|hCoV-19/England/20098017604/2020|EPI ISL 464195|B.1.5|United Kingdom|2020-02-26	Europe|hCoV-19/Italy/LOM-INMI-BG-11639/2020|EPI ISL 460080|B.1.1|Italy|2020-02-28	0.0001678988	Europe
Europe|hCoV-19/Italy/LOM-INMI-9206/2020|EPI ISL 460087|B.1.5|Italy|2020-02-26	Europe|hCoV-19/Italy/LOM-INMI-BG-11639/2020|EPI ISL 460080|B.1.1|Italy|2020-02-28	0.0001343165	Europe
Europe|hCoV-19/Italy/LOM-INMI-9214/2020|EPI ISL 460088|B.1.5|Italy|2020-02-26	Europe|hCoV-19/Italy/LOM-INMI-BG-11639/2020|EPI ISL 460080|B.1.1|Italy|2020-02-28	0.0001678988	Europe
Europe|hCoV-19/Switzerland/GE-SNRCI-29933895/2020|EPI ISL 413997|B.1.1|Switzerland|2020-02-26	Europe|hCoV-19/Italy/LOM-INMI-BG-11639/2020|EPI ISL 460080|B.1.1|Italy|2020-02-28	0.0000671494	Europe
Europe|hCoV-19/France/GES-1583/2020|EPI ISL 414600|A.2|France|2020-02-26	Europe|hCoV-19/Italy/LOM-INMI-BG-11639/2020|EPI ISL 460080|B.1.1|Italy|2020-02-28	0.0005374476	Europe
Europe|hCoV-19/Switzerland/ZH-UZH-1000477102/2020|EPI ISL 413019|B|Switzerland|2020-02-26	Europe|hCoV-19/Italy/LOM-INMI-BG-11639/2020|EPI ISL 460080|B.1.1|Italy|2020-02-28	0.0004702489	Europe
Europe|hCoV-19/France/NOR-N1620/2020|EPI ISL 414624|B.1.5|France|2020-02-26	Europe|hCoV-19/Italy/LOM-INMI-BG-11639/2020|EPI ISL 460080|B.1.1|Italy|2020-02-28	0.0002014875	Europe
Europe|hCoV-19/Italy/LOM-INMI-BG-9209/2020|EPI ISL 460082|B.1.5|Italy|2020-02-26	Europe|hCoV-19/Italy/LOM-INMI-BG-11639/2020|EPI ISL 460080|B.1.1|Italy|2020-02-28	0.0001679031	Europe
Europe|hCoV-19/Italy/LOM-INMI-BG-9225/2020|EPI ISL 460083|B.1|Italy|2020-02-26	Europe|hCoV-19/Italy/LOM-INMI-BG-11639/2020|EPI ISL 460080|B.1.1|Italy|2020-02-28	0.0001679031	Europe
Europe|hCoV-19/Austria/CeMM0003/2020|EPI ISL 419656|B.1.1|Austria|2020-02-26	Europe|hCoV-19/Italy/LOM-INMI-BG-11639/2020|EPI ISL 460080|B.1.1|Italy|2020-02-28	0.0000671511	Europe
Europe|hCoV-19/Italy/LOM-INMI-9675/2020|EPI ISL 460095|B.1.5|Italy|2020-02-26	Europe|hCoV-19/Italy/LOM-INMI-BG-11639/2020|EPI ISL 460080|B.1.1|Italy|2020-02-28	0.0002014875	Europe
Europe|hCoV-19/Netherlands/NoordHolland 10001/2020|EPI ISL 454750|B.1.1|Netherlands|2020-02-27	Europe|hCoV-19/Italy/LOM-INMI-BG-11639/2020|EPI ISL 460080|B.1.1|Italy|2020-02-28	0.0000671494	Europe
Europe|hCoV-19/Switzerland/BL-SNRCI-29950902/2020|EPI ISL 414021|B.1.1|Switzerland|2020-02-27	Europe|hCoV-19/Italy/LOM-INMI-BG-11639/2020|EPI ISL 460080|B.1.1|Italy|2020-02-28	0.0000671494	Europe
Europe|hCoV-19/Germany/NW-HHU-06/2020|EPI ISL 414505|B.3|Germany|2020-02-27	Europe|hCoV-19/Italy/LOM-INMI-BG-11639/2020|EPI ISL 460080|B.1.1|Italy|2020-02-28	0.0003358551	Europe
Europe|hCoV-19/Italy/ABR-IZSGC-484/2020|EPI ISL 457749|B.1|Italy|2020-02-27	Europe|hCoV-19/Italy/LOM-INMI-BG-11639/2020|EPI ISL 460080|B.1.1|Italy|2020-02-28	0.0001679031	Europe
Europe|hCoV-19/Switzerland/GE-SNRCI-29943121/2020|EPI ISL 414019|B.1.5|Switzerland|2020-02-27	Europe|hCoV-19/Italy/LOM-INMI-BG-11639/2020|EPI ISL 460080|B.1.1|Italy|2020-02-28	0.0001679031	Europe
Europe|hCoV-19/England/200990723/2020|EPI ISL 414012|B.1.1|United Kingdom|2020-02-27	Europe|hCoV-19/Italy/LOM-INMI-BG-11639/2020|EPI ISL 460080|B.1.1|Italy|2020-02-28	0.0000671511	Europe
Europe|hCoV-19/Sweden/20-04631/2020|EPI ISL 430847|B.4|Sweden|2020-02-27	Europe|hCoV-19/Italy/LOM-INMI-BG-11639/2020|EPI ISL 460080|B.1.1|Italy|2020-02-28	0.0005038865	Europe
Europe|hCoV-19/Wales/PHW1/2020|EPI ISL 413555|B.1.5|United Kingdom|2020-02-27	Europe|hCoV-19/Italy/LOM-INMI-BG-11639/2020|EPI ISL 460080|B.1.1|Italy|2020-02-28	0.0001343165	Europe
Europe|hCoV-19/Switzerland/GR-HUG-2988/2020|EPI ISL 415698|B.1.1|Switzerland|2020-02-27	Europe|hCoV-19/Italy/LOM-INMI-BG-11639/2020|EPI ISL 460080|B.1.1|Italy|2020-02-28	0.0000671494	Europe
Europe|hCoV-19/England/200990660/2020|EPI ISL 414523|B.1.98|United Kingdom|2020-02-27	Europe|hCoV-19/Italy/LOM-INMI-BG-11639/2020|EPI ISL 460080|B.1.1|Italy|2020-02-28	0.0001678988	Europe
Europe|hCoV-19/Switzerland/AG-SNRCI-29940361/2020|EPI ISL 413999|B.1.5|Switzerland|2020-02-27	Europe|hCoV-19/Italy/LOM-INMI-BG-11639/2020|EPI ISL 460080|B.1.1|Italy|2020-02-28	0.0002014927	Europe
Europe|hCoV-19/France/IDF-0372/2020|EPI ISL 406596|B|France|2020-01-23	Europe|hCoV-19/France/HDF-1645/2020|EPI ISL 418220|B.1|France|2020-02-28	0.0002686625	Europe
Europe|hCoV-19/France/IDF-0373/2020|EPI ISL 406597|B|France|2020-01-23	Europe|hCoV-19/France/HDF-1645/2020|EPI ISL 418220|B.1|France|2020-02-28	0.0002687347	Europe
Europe|hCoV-19/France/IDF-0386-islP1/2020|EPI ISL 411219|B|France|2020-01-28	Europe|hCoV-19/France/HDF-1645/2020|EPI ISL 418220|B.1|France|2020-02-28	0.0002686625	Europe
Europe|hCoV-19/Germany/BY-ChVir-929/2020|EPI ISL 406862|B.1|Germany|2020-01-28	Europe|hCoV-19/France/HDF-1645/2020|EPI ISL 418220|B.1|France|2020-02-28	0.0001007277	Europe
Europe|hCoV-19/England/02/2020|EPI ISL 407073|B|United Kingdom|2020-01-29	Europe|hCoV-19/France/HDF-1645/2020|EPI ISL 418220|B.1|France|2020-02-28	0.0003694255	Europe
Europe|hCoV-19/France/IDF-0626/2020|EPI ISL 408431|B|France|2020-01-29	Europe|hCoV-19/France/HDF-1645/2020|EPI ISL 418220|B.1|France|2020-02-28	0.0002350551	Europe
Europe|hCoV-19/France/IDF-0515/2020|EPI ISL 408430|B|France|2020-01-29	Europe|hCoV-19/France/HDF-1645/2020|EPI ISL 418220|B.1|France|2020-02-28	0.0003022381	Europe
Europe|hCoV-19/Italy/LAZ-INMI-SPL1/2020|EPI ISL 412974|B|Italy|2020-01-29	Europe|hCoV-19/France/HDF-1645/2020|EPI ISL 418220|B.1|France|2020-02-28	0.0002686625	Europe
Europe|hCoV-19/Italy/LAZ-INMI1-cs/2020|EPI ISL 410546|B|Italy|2020-01-29	Europe|hCoV-19/France/HDF-1645/2020|EPI ISL 418220|B.1|France|2020-02-28	0.0002686806	Europe
Europe|hCoV-19/Germany/BY-ChVir-1019/2020|EPI ISL 450199|B.1|Germany|2020-01-29	Europe|hCoV-19/France/HDF-1645/2020|EPI ISL 418220|B.1|France|2020-02-28	0.0001343141	Europe
Europe|hCoV-19/Italy/LAZ-INMI1-isl/2020|EPI ISL 410545|B|Italy|2020-01-29	Europe|hCoV-19/France/HDF-1645/2020|EPI ISL 418220|B.1|France|2020-02-28	0.0002686716	Europe
Europe|hCoV-19/England/01/2020|EPI ISL 407071|B|United Kingdom|2020-01-29	Europe|hCoV-19/France/HDF-1645/2020|EPI ISL 418220|B.1|France|2020-02-28	0.0003358377	Europe
Europe|hCoV-19/Finland/1/2020|EPI ISL 407079|B|Finland|2020-01-29	Europe|hCoV-19/France/HDF-1645/2020|EPI ISL 418220|B.1|France|2020-02-28	0.0002025810	Europe
Europe|hCoV-19/Germany/BY-ChVir-1017/2020|EPI ISL 450209|B.1|Germany|2020-01-30	Europe|hCoV-19/France/HDF-1645/2020|EPI ISL 418220|B.1|France|2020-02-28	0.0001007277	Europe
Europe|hCoV-19/Italy/LAZ-INMI2-N/2020|EPI ISL 451302|B|Italy|2020-01-30	Europe|hCoV-19/France/HDF-1645/2020|EPI ISL 418220|B.1|France|2020-02-28	0.0002686625	Europe
Europe|hCoV-19/Sweden/20-02114/2020|EPI ISL 476139|B|Sweden|2020-01-31	Europe|hCoV-19/France/HDF-1645/2020|EPI ISL 418220|B.1|France|2020-02-28	0.0003022458	Europe
Europe|hCoV-19/Germany/BY-ChVir-1433/2020|EPI ISL 450205|B.1|Germany|2020-01	Europe|hCoV-19/France/HDF-1645/2020|EPI ISL 418220|B.1|France|2020-02-28	0.0001678902	Europe
Europe|hCoV-19/Germany/BY-ChVir-1247/2020|EPI ISL 450201|B.1|Germany|2020-01	Europe|hCoV-19/France/HDF-1645/2020|EPI ISL 418220|B.1|France|2020-02-28	0.0001343096	Europe
Europe|hCoV-19/Germany/BY-ChVir-1289/2020|EPI ISL 450203|B.1|Germany|2020-02-01	Europe|hCoV-19/France/HDF-1645/2020|EPI ISL 418220|B.1|France|2020-02-28	0.0001343096	Europe
Europe|hCoV-19/France/IDF-0571/2020|EPI ISL 411218|B|France|2020-02-02	Europe|hCoV-19/France/HDF-1645/2020|EPI ISL 418220|B.1|France|2020-02-28	0.0003022381	Europe
Europe|hCoV-19/Germany/BY-ChVir-1356/2020|EPI ISL 450204|B.1|Germany|2020-02-03	Europe|hCoV-19/France/HDF-1645/2020|EPI ISL 418220|B.1|France|2020-02-28	0.0001343096	Europe
Europe|hCoV-19/Italy/LAZ-INMI2-B/2020|EPI ISL 451301|B|Italy|2020-02-03	Europe|hCoV-19/France/HDF-1645/2020|EPI ISL 418220|B.1|France|2020-02-28	0.0002686625	Europe
Europe|hCoV-19/Belgium/GHB-03021/2020|EPI ISL 407976|A|Belgium|2020-02-03	Europe|hCoV-19/France/HDF-1645/2020|EPI ISL 418220|B.1|France|2020-02-28	0.0002686395	Europe
Europe|hCoV-19/Italy/LAZ-INMI1-N/2020|EPI ISL 451300|B|Italy|2020-02-03	Europe|hCoV-19/France/HDF-1645/2020|EPI ISL 418220|B.1|France|2020-02-28	0.0003022640	Europe
Europe|hCoV-19/England/201040021/2020|EPI ISL 464302|B.1.98|United Kingdom|2020-02-03	Europe|hCoV-19/France/HDF-1645/2020|EPI ISL 418220|B.1|France|2020-02-28	0.0001012992	Europe
Europe|hCoV-19/England/201040024/2020|EPI ISL 464304|B.1.98|United Kingdom|2020-02-03	Europe|hCoV-19/France/HDF-1645/2020|EPI ISL 418220|B.1|France|2020-02-28	0.0001024793	Europe
Europe|hCoV-19/England/201040023/2020|EPI ISL 464303|B.1.5|United Kingdom|2020-02-03	Europe|hCoV-19/France/HDF-1645/2020|EPI ISL 418220|B.1|France|2020-02-28	0.0000689115	Europe
Europe|hCoV-19/Italy/LAZ-INMI1-B2/2020|EPI ISL 451299|B|Italy|2020-02-04	Europe|hCoV-19/France/HDF-1645/2020|EPI ISL 418220|B.1|France|2020-02-28	0.0003377159	Europe
Europe|hCoV-19/England/200641094/2020|EPI ISL 414040|B|United Kingdom|2020-02-05	Europe|hCoV-19/France/HDF-1645/2020|EPI ISL 418220|B.1|France|2020-02-28	0.0002015058	Europe
Europe|hCoV-19/Sweden/01/2020|EPI ISL 411951|B|Sweden|2020-02-07	Europe|hCoV-19/France/HDF-1645/2020|EPI ISL 418220|B.1|France|2020-02-28	0.0004366702	Europe
Europe|hCoV-19/Germany/BY-ChVir-1482/2020|EPI ISL 450207|B.1|Germany|2020-02-07	Europe|hCoV-19/France/HDF-1645/2020|EPI ISL 418220|B.1|France|2020-02-28	0.0001343096	Europe
Europe|hCoV-19/England/200690306/2020|EPI ISL 414043|B|United Kingdom|2020-02-07	Europe|hCoV-19/France/HDF-1645/2020|EPI ISL 418220|B.1|France|2020-02-28	0.0002014991	Europe
Europe|hCoV-19/Germany/BY-ChVir-1483/2020|EPI ISL 450208|B.1|Germany|2020-02-08	Europe|hCoV-19/France/HDF-1645/2020|EPI ISL 418220|B.1|France|2020-02-28	0.0001343096	Europe
Europe|hCoV-19/France/ARA-739/2020|EPI ISL 410486|B|France|2020-02-08	Europe|hCoV-19/France/HDF-1645/2020|EPI ISL 418220|B.1|France|2020-02-28	0.0002018584	Europe
Europe|hCoV-19/England/200690300/2020|EPI ISL 414042|B|United Kingdom|2020-02-08	Europe|hCoV-19/France/HDF-1645/2020|EPI ISL 418220|B.1|France|2020-02-28	0.0002014991	Europe
Europe|hCoV-19/England/200690245/2020|EPI ISL 414041|B|United Kingdom|2020-02-08	Europe|hCoV-19/France/HDF-1645/2020|EPI ISL 418220|B.1|France|2020-02-28	0.0002014991	Europe
Europe|hCoV-19/England/200690756/2020|EPI ISL 414044|B|United Kingdom|2020-02-08	Europe|hCoV-19/France/HDF-1645/2020|EPI ISL 418220|B.1|France|2020-02-28	0.0002015058	Europe
Europe|hCoV-19/England/09c/2020|EPI ISL 412116|B.40|United Kingdom|2020-02-09	Europe|hCoV-19/France/HDF-1645/2020|EPI ISL 418220|B.1|France|2020-02-28	0.0003358463	Europe
Europe|hCoV-19/England/20072030304/2020|EPI ISL 464168|B.40|United Kingdom|2020-02-09	Europe|hCoV-19/France/HDF-1645/2020|EPI ISL 418220|B.1|France|2020-02-28	0.0003694786	Europe
Europe|hCoV-19/Italy/LAZ-INMI1-B1/2020|EPI ISL 451298|B|Italy|2020-02-12	Europe|hCoV-19/France/HDF-1645/2020|EPI ISL 418220|B.1|France|2020-02-28	0.0003022640	Europe
Europe|hCoV-19/England/20078003804/2020|EPI ISL 464169|B.40|United Kingdom|2020-02-13	Europe|hCoV-19/France/HDF-1645/2020|EPI ISL 418220|B.1|France|2020-02-28	0.0003694786	Europe
Europe|hCoV-19/England/20078004004/2020|EPI ISL 464170|B.40|United Kingdom|2020-02-13	Europe|hCoV-19/France/HDF-1645/2020|EPI ISL 418220|B.1|France|2020-02-28	0.0003764724	Europe
Europe|hCoV-19/England/20079000204/2020|EPI ISL 464171|B.40|United Kingdom|2020-02-14	Europe|hCoV-19/France/HDF-1645/2020|EPI ISL 418220|B.1|France|2020-02-28	0.0003753674	Europe
Europe|hCoV-19/England/20079000404/2020|EPI ISL 464172|B.40|United Kingdom|2020-02-14	Europe|hCoV-19/France/HDF-1645/2020|EPI ISL 418220|B.1|France|2020-02-28	0.0003431719	Europe
Europe|hCoV-19/England/20079022704/2020|EPI ISL 464173|B.40|United Kingdom|2020-02-15	Europe|hCoV-19/France/HDF-1645/2020|EPI ISL 418220|B.1|France|2020-02-28	0.0003736968	Europe
Europe|hCoV-19/England/20079022904/2020|EPI ISL 464174|B.40|United Kingdom|2020-02-15	Europe|hCoV-19/France/HDF-1645/2020|EPI ISL 418220|B.1|France|2020-02-28	0.0003754827	Europe
Europe|hCoV-19/England/20168037604/2020|EPI ISL 466615|B.1.1|United Kingdom|2020-02-16	Europe|hCoV-19/France/HDF-1645/2020|EPI ISL 418220|B.1|France|2020-02-28	0.0002686647	Europe
Europe|hCoV-19/England/20080000104/2020|EPI ISL 464175|B.40|United Kingdom|2020-02-16	Europe|hCoV-19/France/HDF-1645/2020|EPI ISL 418220|B.1|France|2020-02-28	0.0004030449	Europe
Europe|hCoV-19/England/20080000204/2020|EPI ISL 464176|B.40|United Kingdom|2020-02-16	Europe|hCoV-19/France/HDF-1645/2020|EPI ISL 418220|B.1|France|2020-02-28	0.0004069960	Europe
Europe|hCoV-19/England/20080000404/2020|EPI ISL 464177|B.40|United Kingdom|2020-02-16	Europe|hCoV-19/France/HDF-1645/2020|EPI ISL 418220|B.1|France|2020-02-28	0.0003735317	Europe
Europe|hCoV-19/England/20084031204/2020|EPI ISL 464178|B.40|United Kingdom|2020-02-18	Europe|hCoV-19/France/HDF-1645/2020|EPI ISL 418220|B.1|France|2020-02-28	0.0003697146	Europe
Europe|hCoV-19/England/20086030304/2020|EPI ISL 464179|B.40|United Kingdom|2020-02-19	Europe|hCoV-19/France/HDF-1645/2020|EPI ISL 418220|B.1|France|2020-02-28	0.0003750346	Europe
Europe|hCoV-19/Italy/LOM-ASST-CDG1/2020|EPI ISL 412973|B.1.5|Italy|2020-02-20	Europe|hCoV-19/France/HDF-1645/2020|EPI ISL 418220|B.1|France|2020-02-28	0.0000671505	Europe
Europe|hCoV-19/England/20088028304/2020|EPI ISL 464180|B.40|United Kingdom|2020-02-20	Europe|hCoV-19/France/HDF-1645/2020|EPI ISL 418220|B.1|France|2020-02-28	0.0003701999	Europe
Europe|hCoV-19/Italy/LOM-ASST-19/2020|EPI ISL 486656|B.1|Italy|2020-02-20	Europe|hCoV-19/France/HDF-1645/2020|EPI ISL 418220|B.1|France|2020-02-28	0.0001046159	Europe
Europe|hCoV-19/Italy/LOM-INMI-5314-B/2020|EPI ISL 451306|B.1.5|Italy|2020-02-21	Europe|hCoV-19/France/HDF-1645/2020|EPI ISL 418220|B.1|France|2020-02-28	0.0000671506	Europe
Europe|hCoV-19/France/HDF-1465/2020|EPI ISL 418218|B.1|France|2020-02-21	Europe|hCoV-19/France/HDF-1645/2020|EPI ISL 418220|B.1|France|2020-02-28	0.0000000000	Europe
Europe|hCoV-19/Italy/LOM-INMI-BG-5825/2020|EPI ISL 460079|B.1|Italy|2020-02-22	Europe|hCoV-19/France/HDF-1645/2020|EPI ISL 418220|B.1|France|2020-02-28	0.0001007303	Europe
Europe|hCoV-19/Italy/PIE-SLL-MS46/2020|EPI ISL 569867|B.1.5|Italy|2020-02-22	Europe|hCoV-19/France/HDF-1645/2020|EPI ISL 418220|B.1|France|2020-02-28	0.0001007303	Europe
Europe|hCoV-19/Italy/LOM-INMI-5925/2020|EPI ISL 460091|B.1.5|Italy|2020-02-22	Europe|hCoV-19/France/HDF-1645/2020|EPI ISL 418220|B.1|France|2020-02-28	0.0000671505	Europe
Europe|hCoV-19/Italy/LOM-ASST-3/2020|EPI ISL 486659|B.1.5|Italy|2020-02-22	Europe|hCoV-19/France/HDF-1645/2020|EPI ISL 418220|B.1|France|2020-02-28	0.0000671528	Europe
Europe|hCoV-19/Italy/EMR-AMVRC-206/2020|EPI ISL 457699|B.1.5|Italy|2020-02-22	Europe|hCoV-19/France/HDF-1645/2020|EPI ISL 418220|B.1|France|2020-02-28	0.0000672137	Europe
Europe|hCoV-19/Italy/LOM-UniMI-L250/2020|EPI ISL 542222|B.1.5|Italy|2020-02-22	Europe|hCoV-19/France/HDF-1645/2020|EPI ISL 418220|B.1|France|2020-02-28	0.0001013669	Europe
Europe|hCoV-19/Italy/LOM-UniMI-L251/2020|EPI ISL 542223|B.1.5|Italy|2020-02-22	Europe|hCoV-19/France/HDF-1645/2020|EPI ISL 418220|B.1|France|2020-02-28	0.0000675749	Europe
Europe|hCoV-19/Italy/LOM-UniMI-L249/2020|EPI ISL 542221|B.1.5|Italy|2020-02-22	Europe|hCoV-19/France/HDF-1645/2020|EPI ISL 418220|B.1|France|2020-02-28	0.0001013642	Europe
Europe|hCoV-19/Italy/LOM-ASST-4/2020|EPI ISL 486660|B.1.5|Italy|2020-02-23	Europe|hCoV-19/France/HDF-1645/2020|EPI ISL 418220|B.1|France|2020-02-28	0.0000671505	Europe
Europe|hCoV-19/Italy/LOM-UniMI-L253/2020|EPI ISL 542225|B.1.5|Italy|2020-02-23	Europe|hCoV-19/France/HDF-1645/2020|EPI ISL 418220|B.1|France|2020-02-28	0.0000674677	Europe
Europe|hCoV-19/Italy/LOM-UniMI-L257/2020|EPI ISL 542228|B.1|Italy|2020-02-23	Europe|hCoV-19/France/HDF-1645/2020|EPI ISL 418220|B.1|France|2020-02-28	0.0001013395	Europe
Europe|hCoV-19/Italy/LOM-UniMI-L230/2020|EPI ISL 542217|B.1.5|Italy|2020-02-23	Europe|hCoV-19/France/HDF-1645/2020|EPI ISL 418220|B.1|France|2020-02-28	0.0001013669	Europe
Europe|hCoV-19/Italy/LOM-UniMI-L254/2020|EPI ISL 542226|B.1.5|Italy|2020-02-23	Europe|hCoV-19/France/HDF-1645/2020|EPI ISL 418220|B.1|France|2020-02-28	0.0001013669	Europe
Europe|hCoV-19/Italy/LOM-UniMI-L256/2020|EPI ISL 542227|B.1.131|Italy|2020-02-23	Europe|hCoV-19/France/HDF-1645/2020|EPI ISL 418220|B.1|France|2020-02-28	0.0001369118	Europe
Europe|hCoV-19/England/20130071804/2020|EPI ISL 423662|B.1.1|United Kingdom|2020-02-23	Europe|hCoV-19/France/HDF-1645/2020|EPI ISL 418220|B.1|France|2020-02-28	0.0001741539	Europe
Europe|hCoV-19/Italy/LOM-INMI-10734/2020|EPI ISL 568579|B.1|Italy|2020-02-24	Europe|hCoV-19/France/HDF-1645/2020|EPI ISL 418220|B.1|France|2020-02-28	0.0001007303	Europe
Europe|hCoV-19/Italy/LOM-UniMI01/2020|EPI ISL 417445|B.1.5|Italy|2020-02-24	Europe|hCoV-19/France/HDF-1645/2020|EPI ISL 418220|B.1|France|2020-02-28	0.0003022952	Europe
Europe|hCoV-19/Italy/LOM-UniMI02/2020|EPI ISL 417446|B.1.5|Italy|2020-02-24	Europe|hCoV-19/France/HDF-1645/2020|EPI ISL 418220|B.1|France|2020-02-28	0.0006049215	Europe
Europe|hCoV-19/Switzerland/TI-SNRCI-29919486/2020|EPI ISL 413996|B.1.5|Switzerland|2020-02-24	Europe|hCoV-19/France/HDF-1645/2020|EPI ISL 418220|B.1|France|2020-02-28	0.0001007303	Europe
Europe|hCoV-19/Italy/LOM-UniMI03/2020|EPI ISL 417447|B.1.5|Italy|2020-02-24	Europe|hCoV-19/France/HDF-1645/2020|EPI ISL 418220|B.1|France|2020-02-28	0.0000671505	Europe
Europe|hCoV-19/Spain/CN-ISCIII-201048/2020|EPI ISL 539531|B.1|Spain|2020-02-24	Europe|hCoV-19/France/HDF-1645/2020|EPI ISL 418220|B.1|France|2020-02-28	0.0003694697	Europe
Europe|hCoV-19/Austria/CeMM0045/2020|EPI ISL 437932|B.1.1|Austria|2020-02-24	Europe|hCoV-19/France/HDF-1645/2020|EPI ISL 418220|B.1|France|2020-02-28	0.0001679073	Europe
Europe|hCoV-19/Italy/LOM-INMI-BG-7158/2020|EPI ISL 460081|B.1.1|Italy|2020-02-24	Europe|hCoV-19/France/HDF-1645/2020|EPI ISL 418220|B.1|France|2020-02-28	0.0001680315	Europe
Europe|hCoV-19/Italy/LOM-UniMI-L267/2020|EPI ISL 542233|B.1.5|Italy|2020-02-24	Europe|hCoV-19/France/HDF-1645/2020|EPI ISL 418220|B.1|France|2020-02-28	0.0000674040	Europe
Europe|hCoV-19/England/20092000704/2020|EPI ISL 464181|B|United Kingdom|2020-02-24	Europe|hCoV-19/France/HDF-1645/2020|EPI ISL 418220|B.1|France|2020-02-28	0.0002354051	Europe
Europe|hCoV-19/England/20092000804/2020|EPI ISL 464182|B|United Kingdom|2020-02-24	Europe|hCoV-19/France/HDF-1645/2020|EPI ISL 418220|B.1|France|2020-02-28	0.0002354843	Europe
Europe|hCoV-19/England/200920118/2020|EPI ISL 485604|B.1|United Kingdom|2020-02-24	Europe|hCoV-19/France/HDF-1645/2020|EPI ISL 418220|B.1|France|2020-02-28	0.0002694703	Europe
Europe|hCoV-19/Italy/PIE-SLL-MS45/2020|EPI ISL 569866|B.1.5|Italy|2020-02-25	Europe|hCoV-19/France/HDF-1645/2020|EPI ISL 418220|B.1|France|2020-02-28	0.0001343119	Europe
Europe|hCoV-19/Italy/LOM-INMI-8058/2020|EPI ISL 460094|B.1|Italy|2020-02-25	Europe|hCoV-19/France/HDF-1645/2020|EPI ISL 418220|B.1|France|2020-02-28	0.0001007303	Europe
Europe|hCoV-19/France/GES-1583-2/2020|EPI ISL 414623|A.2|France|2020-02-25	Europe|hCoV-19/France/HDF-1645/2020|EPI ISL 418220|B.1|France|2020-02-28	0.0004702127	Europe
Europe|hCoV-19/Germany/BW-ChVir-1577/2020|EPI ISL 412912|B.1.1|Germany|2020-02-25	Europe|hCoV-19/France/HDF-1645/2020|EPI ISL 418220|B.1|France|2020-02-28	0.0002017146	Europe
Europe|hCoV-19/Spain/MD-ISCIII-201105/2020|EPI ISL 418251|B.1.5|Spain|2020-02-25	Europe|hCoV-19/France/HDF-1645/2020|EPI ISL 418220|B.1|France|2020-02-28	0.0001681965	Europe
Europe|hCoV-19/England/200960515/2020|EPI ISL 414009|B|United Kingdom|2020-02-25	Europe|hCoV-19/France/HDF-1645/2020|EPI ISL 418220|B.1|France|2020-02-28	0.0003022482	Europe
Europe|hCoV-19/England/20094061404/2020|EPI ISL 464185|B|United Kingdom|2020-02-25	Europe|hCoV-19/France/HDF-1645/2020|EPI ISL 418220|B.1|France|2020-02-28	0.0002350810	Europe
Europe|hCoV-19/England/200940527/2020|EPI ISL 414005|B.40|United Kingdom|2020-02-25	Europe|hCoV-19/France/HDF-1645/2020|EPI ISL 418220|B.1|France|2020-02-28	0.0003694504	Europe
Europe|hCoV-19/Germany/NW-HHU-02-1/2020|EPI ISL 414497|B.3|Germany|2020-02-25	Europe|hCoV-19/France/HDF-1645/2020|EPI ISL 418220|B.1|France|2020-02-28	0.0002686803	Europe
Europe|hCoV-19/England/20094061504/2020|EPI ISL 464186|B|United Kingdom|2020-02-25	Europe|hCoV-19/France/HDF-1645/2020|EPI ISL 418220|B.1|France|2020-02-28	0.0002351047	Europe
Europe|hCoV-19/Italy/LOM-UniMI-L274/2020|EPI ISL 542240|B.1|Italy|2020-02-25	Europe|hCoV-19/France/HDF-1645/2020|EPI ISL 418220|B.1|France|2020-02-28	0.0001351184	Europe
Europe|hCoV-19/England/20098017604/2020|EPI ISL 464195|B.1.5|United Kingdom|2020-02-26	Europe|hCoV-19/France/HDF-1645/2020|EPI ISL 418220|B.1|France|2020-02-28	0.0001007277	Europe
Europe|hCoV-19/Italy/LOM-INMI-9206/2020|EPI ISL 460087|B.1.5|Italy|2020-02-26	Europe|hCoV-19/France/HDF-1645/2020|EPI ISL 418220|B.1|France|2020-02-28	0.0000671505	Europe
Europe|hCoV-19/Italy/LOM-INMI-9214/2020|EPI ISL 460088|B.1.5|Italy|2020-02-26	Europe|hCoV-19/France/HDF-1645/2020|EPI ISL 418220|B.1|France|2020-02-28	0.0001007277	Europe
Europe|hCoV-19/Switzerland/GE-SNRCI-29933895/2020|EPI ISL 413997|B.1.1|Switzerland|2020-02-26	Europe|hCoV-19/France/HDF-1645/2020|EPI ISL 418220|B.1|France|2020-02-28	0.0002014858	Europe
Europe|hCoV-19/France/GES-1583/2020|EPI ISL 414600|A.2|France|2020-02-26	Europe|hCoV-19/France/HDF-1645/2020|EPI ISL 418220|B.1|France|2020-02-28	0.0004702127	Europe
Europe|hCoV-19/Switzerland/ZH-UZH-1000477102/2020|EPI ISL 413019|B|Switzerland|2020-02-26	Europe|hCoV-19/France/HDF-1645/2020|EPI ISL 418220|B.1|France|2020-02-28	0.0004030242	Europe
Europe|hCoV-19/France/NOR-N1620/2020|EPI ISL 414624|B.1.5|France|2020-02-26	Europe|hCoV-19/France/HDF-1645/2020|EPI ISL 418220|B.1|France|2020-02-28	0.0001343096	Europe
Europe|hCoV-19/Italy/LOM-INMI-BG-9209/2020|EPI ISL 460082|B.1.5|Italy|2020-02-26	Europe|hCoV-19/France/HDF-1645/2020|EPI ISL 418220|B.1|France|2020-02-28	0.0001007303	Europe
Europe|hCoV-19/Italy/LOM-INMI-BG-9225/2020|EPI ISL 460083|B.1|Italy|2020-02-26	Europe|hCoV-19/France/HDF-1645/2020|EPI ISL 418220|B.1|France|2020-02-28	0.0001007303	Europe
Europe|hCoV-19/Austria/CeMM0003/2020|EPI ISL 419656|B.1.1|Austria|2020-02-26	Europe|hCoV-19/France/HDF-1645/2020|EPI ISL 418220|B.1|France|2020-02-28	0.0002014910	Europe
Europe|hCoV-19/Italy/LOM-INMI-9675/2020|EPI ISL 460095|B.1.5|Italy|2020-02-26	Europe|hCoV-19/France/HDF-1645/2020|EPI ISL 418220|B.1|France|2020-02-28	0.0001343096	Europe
Europe|hCoV-19/Netherlands/NoordHolland 10001/2020|EPI ISL 454750|B.1.1|Netherlands|2020-02-27	Europe|hCoV-19/France/HDF-1645/2020|EPI ISL 418220|B.1|France|2020-02-28	0.0002014858	Europe
Europe|hCoV-19/Switzerland/BL-SNRCI-29950902/2020|EPI ISL 414021|B.1.1|Switzerland|2020-02-27	Europe|hCoV-19/France/HDF-1645/2020|EPI ISL 418220|B.1|France|2020-02-28	0.0002014858	Europe
Europe|hCoV-19/Germany/NW-HHU-06/2020|EPI ISL 414505|B.3|Germany|2020-02-27	Europe|hCoV-19/France/HDF-1645/2020|EPI ISL 418220|B.1|France|2020-02-28	0.0002686533	Europe
Europe|hCoV-19/Italy/ABR-IZSGC-484/2020|EPI ISL 457749|B.1|Italy|2020-02-27	Europe|hCoV-19/France/HDF-1645/2020|EPI ISL 418220|B.1|France|2020-02-28	0.0001007303	Europe
Europe|hCoV-19/Switzerland/GE-SNRCI-29943121/2020|EPI ISL 414019|B.1.5|Switzerland|2020-02-27	Europe|hCoV-19/France/HDF-1645/2020|EPI ISL 418220|B.1|France|2020-02-28	0.0001007303	Europe
Europe|hCoV-19/England/200990723/2020|EPI ISL 414012|B.1.1|United Kingdom|2020-02-27	Europe|hCoV-19/France/HDF-1645/2020|EPI ISL 418220|B.1|France|2020-02-28	0.0002014910	Europe
Europe|hCoV-19/Sweden/20-04631/2020|EPI ISL 430847|B.4|Sweden|2020-02-27	Europe|hCoV-19/France/HDF-1645/2020|EPI ISL 418220|B.1|France|2020-02-28	0.0004366515	Europe
Europe|hCoV-19/Wales/PHW1/2020|EPI ISL 413555|B.1.5|United Kingdom|2020-02-27	Europe|hCoV-19/France/HDF-1645/2020|EPI ISL 418220|B.1|France|2020-02-28	0.0000671505	Europe
Europe|hCoV-19/Switzerland/GR-HUG-2988/2020|EPI ISL 415698|B.1.1|Switzerland|2020-02-27	Europe|hCoV-19/France/HDF-1645/2020|EPI ISL 418220|B.1|France|2020-02-28	0.0002014858	Europe
Europe|hCoV-19/England/200990660/2020|EPI ISL 414523|B.1.98|United Kingdom|2020-02-27	Europe|hCoV-19/France/HDF-1645/2020|EPI ISL 418220|B.1|France|2020-02-28	0.0001007277	Europe
Europe|hCoV-19/Switzerland/AG-SNRCI-29940361/2020|EPI ISL 413999|B.1.5|Switzerland|2020-02-27	Europe|hCoV-19/France/HDF-1645/2020|EPI ISL 418220|B.1|France|2020-02-28	0.0001343130	Europe
Europe|hCoV-19/Italy/LOM-INMI-BG-11639/2020|EPI ISL 460080|B.1.1|Italy|2020-02-28	Europe|hCoV-19/France/HDF-1645/2020|EPI ISL 418220|B.1|France|2020-02-28	0.0002014910	Europe
Europe|hCoV-19/France/IDF-0372/2020|EPI ISL 406596|B|France|2020-01-23	Europe|hCoV-19/Italy/LOM-INMI-11951/2020|EPI ISL 460092|B.1.5|Italy|2020-02-28	0.0002350712	Europe
Europe|hCoV-19/France/IDF-0373/2020|EPI ISL 406597|B|France|2020-01-23	Europe|hCoV-19/Italy/LOM-INMI-11951/2020|EPI ISL 460092|B.1.5|Italy|2020-02-28	0.0002351344	Europe
Europe|hCoV-19/France/IDF-0386-islP1/2020|EPI ISL 411219|B|France|2020-01-28	Europe|hCoV-19/Italy/LOM-INMI-11951/2020|EPI ISL 460092|B.1.5|Italy|2020-02-28	0.0002350712	Europe
Europe|hCoV-19/Germany/BY-ChVir-929/2020|EPI ISL 406862|B.1|Germany|2020-01-28	Europe|hCoV-19/Italy/LOM-INMI-11951/2020|EPI ISL 460092|B.1.5|Italy|2020-02-28	0.0000671494	Europe
Europe|hCoV-19/England/02/2020|EPI ISL 407073|B|United Kingdom|2020-01-29	Europe|hCoV-19/Italy/LOM-INMI-11951/2020|EPI ISL 460092|B.1.5|Italy|2020-02-28	0.0003358292	Europe
Europe|hCoV-19/France/IDF-0626/2020|EPI ISL 408431|B|France|2020-01-29	Europe|hCoV-19/Italy/LOM-INMI-11951/2020|EPI ISL 460092|B.1.5|Italy|2020-02-28	0.0002014685	Europe
Europe|hCoV-19/France/IDF-0515/2020|EPI ISL 408430|B|France|2020-01-29	Europe|hCoV-19/Italy/LOM-INMI-11951/2020|EPI ISL 460092|B.1.5|Italy|2020-02-28	0.0002686464	Europe
Europe|hCoV-19/Italy/LAZ-INMI-SPL1/2020|EPI ISL 412974|B|Italy|2020-01-29	Europe|hCoV-19/Italy/LOM-INMI-11951/2020|EPI ISL 460092|B.1.5|Italy|2020-02-28	0.0002350712	Europe
Europe|hCoV-19/Italy/LAZ-INMI1-cs/2020|EPI ISL 410546|B|Italy|2020-01-29	Europe|hCoV-19/Italy/LOM-INMI-11951/2020|EPI ISL 460092|B.1.5|Italy|2020-02-28	0.0002350870	Europe
Europe|hCoV-19/Germany/BY-ChVir-1019/2020|EPI ISL 450199|B.1|Germany|2020-01-29	Europe|hCoV-19/Italy/LOM-INMI-11951/2020|EPI ISL 460092|B.1.5|Italy|2020-02-28	0.0001007319	Europe
Europe|hCoV-19/Italy/LAZ-INMI1-isl/2020|EPI ISL 410545|B|Italy|2020-01-29	Europe|hCoV-19/Italy/LOM-INMI-11951/2020|EPI ISL 460092|B.1.5|Italy|2020-02-28	0.0002350791	Europe
Europe|hCoV-19/England/01/2020|EPI ISL 407071|B|United Kingdom|2020-01-29	Europe|hCoV-19/Italy/LOM-INMI-11951/2020|EPI ISL 460092|B.1.5|Italy|2020-02-28	0.0003022430	Europe
Europe|hCoV-19/Finland/1/2020|EPI ISL 407079|B|Finland|2020-01-29	Europe|hCoV-19/Italy/LOM-INMI-11951/2020|EPI ISL 460092|B.1.5|Italy|2020-02-28	0.0001688113	Europe
Europe|hCoV-19/Germany/BY-ChVir-1017/2020|EPI ISL 450209|B.1|Germany|2020-01-30	Europe|hCoV-19/Italy/LOM-INMI-11951/2020|EPI ISL 460092|B.1.5|Italy|2020-02-28	0.0000671494	Europe
Europe|hCoV-19/Italy/LAZ-INMI2-N/2020|EPI ISL 451302|B|Italy|2020-01-30	Europe|hCoV-19/Italy/LOM-INMI-11951/2020|EPI ISL 460092|B.1.5|Italy|2020-02-28	0.0002350712	Europe
Europe|hCoV-19/Sweden/20-02114/2020|EPI ISL 476139|B|Sweden|2020-01-31	Europe|hCoV-19/Italy/LOM-INMI-11951/2020|EPI ISL 460092|B.1.5|Italy|2020-02-28	0.0002686533	Europe
Europe|hCoV-19/Germany/BY-ChVir-1433/2020|EPI ISL 450205|B.1|Germany|2020-01	Europe|hCoV-19/Italy/LOM-INMI-11951/2020|EPI ISL 460092|B.1.5|Italy|2020-02-28	0.0001343073	Europe
Europe|hCoV-19/Germany/BY-ChVir-1247/2020|EPI ISL 450201|B.1|Germany|2020-01	Europe|hCoV-19/Italy/LOM-INMI-11951/2020|EPI ISL 460092|B.1.5|Italy|2020-02-28	0.0001007286	Europe
Europe|hCoV-19/Germany/BY-ChVir-1289/2020|EPI ISL 450203|B.1|Germany|2020-02-01	Europe|hCoV-19/Italy/LOM-INMI-11951/2020|EPI ISL 460092|B.1.5|Italy|2020-02-28	0.0001007286	Europe
Europe|hCoV-19/France/IDF-0571/2020|EPI ISL 411218|B|France|2020-02-02	Europe|hCoV-19/Italy/LOM-INMI-11951/2020|EPI ISL 460092|B.1.5|Italy|2020-02-28	0.0002686464	Europe
Europe|hCoV-19/Germany/BY-ChVir-1356/2020|EPI ISL 450204|B.1|Germany|2020-02-03	Europe|hCoV-19/Italy/LOM-INMI-11951/2020|EPI ISL 460092|B.1.5|Italy|2020-02-28	0.0001007286	Europe
Europe|hCoV-19/Italy/LAZ-INMI2-B/2020|EPI ISL 451301|B|Italy|2020-02-03	Europe|hCoV-19/Italy/LOM-INMI-11951/2020|EPI ISL 460092|B.1.5|Italy|2020-02-28	0.0002350712	Europe
Europe|hCoV-19/Belgium/GHB-03021/2020|EPI ISL 407976|A|Belgium|2020-02-03	Europe|hCoV-19/Italy/LOM-INMI-11951/2020|EPI ISL 460092|B.1.5|Italy|2020-02-28	0.0002350510	Europe
Europe|hCoV-19/Italy/LAZ-INMI1-N/2020|EPI ISL 451300|B|Italy|2020-02-03	Europe|hCoV-19/Italy/LOM-INMI-11951/2020|EPI ISL 460092|B.1.5|Italy|2020-02-28	0.0002686694	Europe
Europe|hCoV-19/England/201040021/2020|EPI ISL 464302|B.1.98|United Kingdom|2020-02-03	Europe|hCoV-19/Italy/LOM-INMI-11951/2020|EPI ISL 460092|B.1.5|Italy|2020-02-28	0.0000675303	Europe
Europe|hCoV-19/England/201040024/2020|EPI ISL 464304|B.1.98|United Kingdom|2020-02-03	Europe|hCoV-19/Italy/LOM-INMI-11951/2020|EPI ISL 460092|B.1.5|Italy|2020-02-28	0.0000683170	Europe
Europe|hCoV-19/England/201040023/2020|EPI ISL 464303|B.1.5|United Kingdom|2020-02-03	Europe|hCoV-19/Italy/LOM-INMI-11951/2020|EPI ISL 460092|B.1.5|Italy|2020-02-28	0.0000344545	Europe
Europe|hCoV-19/Italy/LAZ-INMI1-B2/2020|EPI ISL 451299|B|Italy|2020-02-04	Europe|hCoV-19/Italy/LOM-INMI-11951/2020|EPI ISL 460092|B.1.5|Italy|2020-02-28	0.0003039333	Europe
Europe|hCoV-19/England/200641094/2020|EPI ISL 414040|B|United Kingdom|2020-02-05	Europe|hCoV-19/Italy/LOM-INMI-11951/2020|EPI ISL 460092|B.1.5|Italy|2020-02-28	0.0001679154	Europe
Europe|hCoV-19/Sweden/01/2020|EPI ISL 411951|B|Sweden|2020-02-07	Europe|hCoV-19/Italy/LOM-INMI-11951/2020|EPI ISL 460092|B.1.5|Italy|2020-02-28	0.0004030656	Europe
Europe|hCoV-19/Germany/BY-ChVir-1482/2020|EPI ISL 450207|B.1|Germany|2020-02-07	Europe|hCoV-19/Italy/LOM-INMI-11951/2020|EPI ISL 460092|B.1.5|Italy|2020-02-28	0.0001007286	Europe
Europe|hCoV-19/England/200690306/2020|EPI ISL 414043|B|United Kingdom|2020-02-07	Europe|hCoV-19/Italy/LOM-INMI-11951/2020|EPI ISL 460092|B.1.5|Italy|2020-02-28	0.0001679098	Europe
Europe|hCoV-19/Germany/BY-ChVir-1483/2020|EPI ISL 450208|B.1|Germany|2020-02-08	Europe|hCoV-19/Italy/LOM-INMI-11951/2020|EPI ISL 460092|B.1.5|Italy|2020-02-28	0.0001007286	Europe
Europe|hCoV-19/France/ARA-739/2020|EPI ISL 410486|B|France|2020-02-08	Europe|hCoV-19/Italy/LOM-INMI-11951/2020|EPI ISL 460092|B.1.5|Italy|2020-02-28	0.0001682092	Europe
Europe|hCoV-19/England/200690300/2020|EPI ISL 414042|B|United Kingdom|2020-02-08	Europe|hCoV-19/Italy/LOM-INMI-11951/2020|EPI ISL 460092|B.1.5|Italy|2020-02-28	0.0001679098	Europe
Europe|hCoV-19/England/200690245/2020|EPI ISL 414041|B|United Kingdom|2020-02-08	Europe|hCoV-19/Italy/LOM-INMI-11951/2020|EPI ISL 460092|B.1.5|Italy|2020-02-28	0.0001679098	Europe
Europe|hCoV-19/England/200690756/2020|EPI ISL 414044|B|United Kingdom|2020-02-08	Europe|hCoV-19/Italy/LOM-INMI-11951/2020|EPI ISL 460092|B.1.5|Italy|2020-02-28	0.0001679155	Europe
Europe|hCoV-19/England/09c/2020|EPI ISL 412116|B.40|United Kingdom|2020-02-09	Europe|hCoV-19/Italy/LOM-INMI-11951/2020|EPI ISL 460092|B.1.5|Italy|2020-02-28	0.0003022508	Europe
Europe|hCoV-19/England/20072030304/2020|EPI ISL 464168|B.40|United Kingdom|2020-02-09	Europe|hCoV-19/Italy/LOM-INMI-11951/2020|EPI ISL 460092|B.1.5|Italy|2020-02-28	0.0003358775	Europe
Europe|hCoV-19/Italy/LAZ-INMI1-B1/2020|EPI ISL 451298|B|Italy|2020-02-12	Europe|hCoV-19/Italy/LOM-INMI-11951/2020|EPI ISL 460092|B.1.5|Italy|2020-02-28	0.0002686694	Europe
Europe|hCoV-19/England/20078003804/2020|EPI ISL 464169|B.40|United Kingdom|2020-02-13	Europe|hCoV-19/Italy/LOM-INMI-11951/2020|EPI ISL 460092|B.1.5|Italy|2020-02-28	0.0003358775	Europe
Europe|hCoV-19/England/20078004004/2020|EPI ISL 464170|B.40|United Kingdom|2020-02-13	Europe|hCoV-19/Italy/LOM-INMI-11951/2020|EPI ISL 460092|B.1.5|Italy|2020-02-28	0.0003422351	Europe
Europe|hCoV-19/England/20079000204/2020|EPI ISL 464171|B.40|United Kingdom|2020-02-14	Europe|hCoV-19/Italy/LOM-INMI-11951/2020|EPI ISL 460092|B.1.5|Italy|2020-02-28	0.0003412306	Europe
Europe|hCoV-19/England/20079000404/2020|EPI ISL 464172|B.40|United Kingdom|2020-02-14	Europe|hCoV-19/Italy/LOM-INMI-11951/2020|EPI ISL 460092|B.1.5|Italy|2020-02-28	0.0003088433	Europe
Europe|hCoV-19/England/20079022704/2020|EPI ISL 464173|B.40|United Kingdom|2020-02-15	Europe|hCoV-19/Italy/LOM-INMI-11951/2020|EPI ISL 460092|B.1.5|Italy|2020-02-28	0.0003397119	Europe
Europe|hCoV-19/England/20079022904/2020|EPI ISL 464174|B.40|United Kingdom|2020-02-15	Europe|hCoV-19/Italy/LOM-INMI-11951/2020|EPI ISL 460092|B.1.5|Italy|2020-02-28	0.0003413354	Europe
Europe|hCoV-19/England/20168037604/2020|EPI ISL 466615|B.1.1|United Kingdom|2020-02-16	Europe|hCoV-19/Italy/LOM-INMI-11951/2020|EPI ISL 460092|B.1.5|Italy|2020-02-28	0.0002350731	Europe
Europe|hCoV-19/England/20080000104/2020|EPI ISL 464175|B.40|United Kingdom|2020-02-16	Europe|hCoV-19/Italy/LOM-INMI-11951/2020|EPI ISL 460092|B.1.5|Italy|2020-02-28	0.0003694445	Europe
Europe|hCoV-19/England/20080000204/2020|EPI ISL 464176|B.40|United Kingdom|2020-02-16	Europe|hCoV-19/Italy/LOM-INMI-11951/2020|EPI ISL 460092|B.1.5|Italy|2020-02-28	0.0003730661	Europe
Europe|hCoV-19/England/20080000404/2020|EPI ISL 464177|B.40|United Kingdom|2020-02-16	Europe|hCoV-19/Italy/LOM-INMI-11951/2020|EPI ISL 460092|B.1.5|Italy|2020-02-28	0.0003395619	Europe
Europe|hCoV-19/England/20084031204/2020|EPI ISL 464178|B.40|United Kingdom|2020-02-18	Europe|hCoV-19/Italy/LOM-INMI-11951/2020|EPI ISL 460092|B.1.5|Italy|2020-02-28	0.0003360920	Europe
Europe|hCoV-19/England/20086030304/2020|EPI ISL 464179|B.40|United Kingdom|2020-02-19	Europe|hCoV-19/Italy/LOM-INMI-11951/2020|EPI ISL 460092|B.1.5|Italy|2020-02-28	0.0003409281	Europe
Europe|hCoV-19/Italy/LOM-ASST-CDG1/2020|EPI ISL 412973|B.1.5|Italy|2020-02-20	Europe|hCoV-19/Italy/LOM-INMI-11951/2020|EPI ISL 460092|B.1.5|Italy|2020-02-28	0.0000335740	Europe
Europe|hCoV-19/England/20088028304/2020|EPI ISL 464180|B.40|United Kingdom|2020-02-20	Europe|hCoV-19/Italy/LOM-INMI-11951/2020|EPI ISL 460092|B.1.5|Italy|2020-02-28	0.0003365332	Europe
Europe|hCoV-19/Italy/LOM-ASST-19/2020|EPI ISL 486656|B.1|Italy|2020-02-20	Europe|hCoV-19/Italy/LOM-INMI-11951/2020|EPI ISL 460092|B.1.5|Italy|2020-02-28	0.0000697413	Europe
Europe|hCoV-19/Italy/LOM-INMI-5314-B/2020|EPI ISL 451306|B.1.5|Italy|2020-02-21	Europe|hCoV-19/Italy/LOM-INMI-11951/2020|EPI ISL 460092|B.1.5|Italy|2020-02-28	0.0000335741	Europe
Europe|hCoV-19/France/HDF-1465/2020|EPI ISL 418218|B.1|France|2020-02-21	Europe|hCoV-19/Italy/LOM-INMI-11951/2020|EPI ISL 460092|B.1.5|Italy|2020-02-28	0.0001007472	Europe
Europe|hCoV-19/Italy/LOM-INMI-BG-5825/2020|EPI ISL 460079|B.1|Italy|2020-02-22	Europe|hCoV-19/Italy/LOM-INMI-11951/2020|EPI ISL 460092|B.1.5|Italy|2020-02-28	0.0000671511	Europe
Europe|hCoV-19/Italy/PIE-SLL-MS46/2020|EPI ISL 569867|B.1.5|Italy|2020-02-22	Europe|hCoV-19/Italy/LOM-INMI-11951/2020|EPI ISL 460092|B.1.5|Italy|2020-02-28	0.0000671511	Europe
Europe|hCoV-19/Italy/LOM-INMI-5925/2020|EPI ISL 460091|B.1.5|Italy|2020-02-22	Europe|hCoV-19/Italy/LOM-INMI-11951/2020|EPI ISL 460092|B.1.5|Italy|2020-02-28	0.0000335741	Europe
Europe|hCoV-19/Italy/LOM-ASST-3/2020|EPI ISL 486659|B.1.5|Italy|2020-02-22	Europe|hCoV-19/Italy/LOM-INMI-11951/2020|EPI ISL 460092|B.1.5|Italy|2020-02-28	0.0000335752	Europe
Europe|hCoV-19/Italy/EMR-AMVRC-206/2020|EPI ISL 457699|B.1.5|Italy|2020-02-22	Europe|hCoV-19/Italy/LOM-INMI-11951/2020|EPI ISL 460092|B.1.5|Italy|2020-02-28	0.0000336057	Europe
Europe|hCoV-19/Italy/LOM-UniMI-L250/2020|EPI ISL 542222|B.1.5|Italy|2020-02-22	Europe|hCoV-19/Italy/LOM-INMI-11951/2020|EPI ISL 460092|B.1.5|Italy|2020-02-28	0.0000000000	Europe
Europe|hCoV-19/Italy/LOM-UniMI-L251/2020|EPI ISL 542223|B.1.5|Italy|2020-02-22	Europe|hCoV-19/Italy/LOM-INMI-11951/2020|EPI ISL 460092|B.1.5|Italy|2020-02-28	0.0000337862	Europe
Europe|hCoV-19/Italy/LOM-UniMI-L249/2020|EPI ISL 542221|B.1.5|Italy|2020-02-22	Europe|hCoV-19/Italy/LOM-INMI-11951/2020|EPI ISL 460092|B.1.5|Italy|2020-02-28	0.0000675737	Europe
Europe|hCoV-19/Italy/LOM-ASST-4/2020|EPI ISL 486660|B.1.5|Italy|2020-02-23	Europe|hCoV-19/Italy/LOM-INMI-11951/2020|EPI ISL 460092|B.1.5|Italy|2020-02-28	0.0000335741	Europe
Europe|hCoV-19/Italy/LOM-UniMI-L253/2020|EPI ISL 542225|B.1.5|Italy|2020-02-23	Europe|hCoV-19/Italy/LOM-INMI-11951/2020|EPI ISL 460092|B.1.5|Italy|2020-02-28	0.0000337326	Europe
Europe|hCoV-19/Italy/LOM-UniMI-L257/2020|EPI ISL 542228|B.1|Italy|2020-02-23	Europe|hCoV-19/Italy/LOM-INMI-11951/2020|EPI ISL 460092|B.1.5|Italy|2020-02-28	0.0000675572	Europe
Europe|hCoV-19/Italy/LOM-UniMI-L230/2020|EPI ISL 542217|B.1.5|Italy|2020-02-23	Europe|hCoV-19/Italy/LOM-INMI-11951/2020|EPI ISL 460092|B.1.5|Italy|2020-02-28	0.0000675754	Europe
Europe|hCoV-19/Italy/LOM-UniMI-L254/2020|EPI ISL 542226|B.1.5|Italy|2020-02-23	Europe|hCoV-19/Italy/LOM-INMI-11951/2020|EPI ISL 460092|B.1.5|Italy|2020-02-28	0.0000675754	Europe
Europe|hCoV-19/Italy/LOM-UniMI-L256/2020|EPI ISL 542227|B.1.131|Italy|2020-02-23	Europe|hCoV-19/Italy/LOM-INMI-11951/2020|EPI ISL 460092|B.1.5|Italy|2020-02-28	0.0001026801	Europe
Europe|hCoV-19/England/20130071804/2020|EPI ISL 423662|B.1.1|United Kingdom|2020-02-23	Europe|hCoV-19/Italy/LOM-INMI-11951/2020|EPI ISL 460092|B.1.5|Italy|2020-02-28	0.0001393179	Europe
Europe|hCoV-19/Italy/LOM-INMI-10734/2020|EPI ISL 568579|B.1|Italy|2020-02-24	Europe|hCoV-19/Italy/LOM-INMI-11951/2020|EPI ISL 460092|B.1.5|Italy|2020-02-28	0.0000671511	Europe
Europe|hCoV-19/Italy/LOM-UniMI01/2020|EPI ISL 417445|B.1.5|Italy|2020-02-24	Europe|hCoV-19/Italy/LOM-INMI-11951/2020|EPI ISL 460092|B.1.5|Italy|2020-02-28	0.0002686971	Europe
Europe|hCoV-19/Italy/LOM-UniMI02/2020|EPI ISL 417446|B.1.5|Italy|2020-02-24	Europe|hCoV-19/Italy/LOM-INMI-11951/2020|EPI ISL 460092|B.1.5|Italy|2020-02-28	0.0005712941	Europe
Europe|hCoV-19/Switzerland/TI-SNRCI-29919486/2020|EPI ISL 413996|B.1.5|Switzerland|2020-02-24	Europe|hCoV-19/Italy/LOM-INMI-11951/2020|EPI ISL 460092|B.1.5|Italy|2020-02-28	0.0000671511	Europe
Europe|hCoV-19/Italy/LOM-UniMI03/2020|EPI ISL 417447|B.1.5|Italy|2020-02-24	Europe|hCoV-19/Italy/LOM-INMI-11951/2020|EPI ISL 460092|B.1.5|Italy|2020-02-28	0.0000335741	Europe
Europe|hCoV-19/Spain/CN-ISCIII-201048/2020|EPI ISL 539531|B.1|Spain|2020-02-24	Europe|hCoV-19/Italy/LOM-INMI-11951/2020|EPI ISL 460092|B.1.5|Italy|2020-02-28	0.0003358694	Europe
Europe|hCoV-19/Austria/CeMM0045/2020|EPI ISL 437932|B.1.1|Austria|2020-02-24	Europe|hCoV-19/Italy/LOM-INMI-11951/2020|EPI ISL 460092|B.1.5|Italy|2020-02-28	0.0001343210	Europe
Europe|hCoV-19/Italy/LOM-INMI-BG-7158/2020|EPI ISL 460081|B.1.1|Italy|2020-02-24	Europe|hCoV-19/Italy/LOM-INMI-11951/2020|EPI ISL 460092|B.1.5|Italy|2020-02-28	0.0001344203	Europe
Europe|hCoV-19/Italy/LOM-UniMI-L267/2020|EPI ISL 542233|B.1.5|Italy|2020-02-24	Europe|hCoV-19/Italy/LOM-INMI-11951/2020|EPI ISL 460092|B.1.5|Italy|2020-02-28	0.0000337008	Europe
Europe|hCoV-19/England/20092000704/2020|EPI ISL 464181|B|United Kingdom|2020-02-24	Europe|hCoV-19/Italy/LOM-INMI-11951/2020|EPI ISL 460092|B.1.5|Italy|2020-02-28	0.0002017685	Europe
Europe|hCoV-19/England/20092000804/2020|EPI ISL 464182|B|United Kingdom|2020-02-24	Europe|hCoV-19/Italy/LOM-INMI-11951/2020|EPI ISL 460092|B.1.5|Italy|2020-02-28	0.0002018364	Europe
Europe|hCoV-19/England/200920118/2020|EPI ISL 485604|B.1|United Kingdom|2020-02-24	Europe|hCoV-19/Italy/LOM-INMI-11951/2020|EPI ISL 460092|B.1.5|Italy|2020-02-28	0.0001683978	Europe
Europe|hCoV-19/Italy/PIE-SLL-MS45/2020|EPI ISL 569866|B.1.5|Italy|2020-02-25	Europe|hCoV-19/Italy/LOM-INMI-11951/2020|EPI ISL 460092|B.1.5|Italy|2020-02-28	0.0001007303	Europe
Europe|hCoV-19/Italy/LOM-INMI-8058/2020|EPI ISL 460094|B.1|Italy|2020-02-25	Europe|hCoV-19/Italy/LOM-INMI-11951/2020|EPI ISL 460092|B.1.5|Italy|2020-02-28	0.0000671511	Europe
Europe|hCoV-19/France/GES-1583-2/2020|EPI ISL 414623|A.2|France|2020-02-25	Europe|hCoV-19/Italy/LOM-INMI-11951/2020|EPI ISL 460092|B.1.5|Italy|2020-02-28	0.0004366103	Europe
Europe|hCoV-19/Germany/BW-ChVir-1577/2020|EPI ISL 412912|B.1.1|Germany|2020-02-25	Europe|hCoV-19/Italy/LOM-INMI-11951/2020|EPI ISL 460092|B.1.5|Italy|2020-02-28	0.0001680894	Europe
Europe|hCoV-19/Spain/MD-ISCIII-201105/2020|EPI ISL 418251|B.1.5|Spain|2020-02-25	Europe|hCoV-19/Italy/LOM-INMI-11951/2020|EPI ISL 460092|B.1.5|Italy|2020-02-28	0.0001345523	Europe
Europe|hCoV-19/England/200960515/2020|EPI ISL 414009|B|United Kingdom|2020-02-25	Europe|hCoV-19/Italy/LOM-INMI-11951/2020|EPI ISL 460092|B.1.5|Italy|2020-02-28	0.0002686554	Europe
Europe|hCoV-19/England/20094061404/2020|EPI ISL 464185|B|United Kingdom|2020-02-25	Europe|hCoV-19/Italy/LOM-INMI-11951/2020|EPI ISL 460092|B.1.5|Italy|2020-02-28	0.0002014907	Europe
Europe|hCoV-19/England/200940527/2020|EPI ISL 414005|B.40|United Kingdom|2020-02-25	Europe|hCoV-19/Italy/LOM-INMI-11951/2020|EPI ISL 460092|B.1.5|Italy|2020-02-28	0.0003358518	Europe
Europe|hCoV-19/Germany/NW-HHU-02-1/2020|EPI ISL 414497|B.3|Germany|2020-02-25	Europe|hCoV-19/Italy/LOM-INMI-11951/2020|EPI ISL 460092|B.1.5|Italy|2020-02-28	0.0002350868	Europe
Europe|hCoV-19/England/20094061504/2020|EPI ISL 464186|B|United Kingdom|2020-02-25	Europe|hCoV-19/Italy/LOM-INMI-11951/2020|EPI ISL 460092|B.1.5|Italy|2020-02-28	0.0002015110	Europe
Europe|hCoV-19/Italy/LOM-UniMI-L274/2020|EPI ISL 542240|B.1|Italy|2020-02-25	Europe|hCoV-19/Italy/LOM-INMI-11951/2020|EPI ISL 460092|B.1.5|Italy|2020-02-28	0.0001013351	Europe
Europe|hCoV-19/England/20098017604/2020|EPI ISL 464195|B.1.5|United Kingdom|2020-02-26	Europe|hCoV-19/Italy/LOM-INMI-11951/2020|EPI ISL 460092|B.1.5|Italy|2020-02-28	0.0000671494	Europe
Europe|hCoV-19/Italy/LOM-INMI-9206/2020|EPI ISL 460087|B.1.5|Italy|2020-02-26	Europe|hCoV-19/Italy/LOM-INMI-11951/2020|EPI ISL 460092|B.1.5|Italy|2020-02-28	0.0000335741	Europe
Europe|hCoV-19/Italy/LOM-INMI-9214/2020|EPI ISL 460088|B.1.5|Italy|2020-02-26	Europe|hCoV-19/Italy/LOM-INMI-11951/2020|EPI ISL 460092|B.1.5|Italy|2020-02-28	0.0000671494	Europe
Europe|hCoV-19/Switzerland/GE-SNRCI-29933895/2020|EPI ISL 413997|B.1.1|Switzerland|2020-02-26	Europe|hCoV-19/Italy/LOM-INMI-11951/2020|EPI ISL 460092|B.1.5|Italy|2020-02-28	0.0001678988	Europe
Europe|hCoV-19/France/GES-1583/2020|EPI ISL 414600|A.2|France|2020-02-26	Europe|hCoV-19/Italy/LOM-INMI-11951/2020|EPI ISL 460092|B.1.5|Italy|2020-02-28	0.0004366103	Europe
Europe|hCoV-19/Switzerland/ZH-UZH-1000477102/2020|EPI ISL 413019|B|Switzerland|2020-02-26	Europe|hCoV-19/Italy/LOM-INMI-11951/2020|EPI ISL 460092|B.1.5|Italy|2020-02-28	0.0003694255	Europe
Europe|hCoV-19/France/NOR-N1620/2020|EPI ISL 414624|B.1.5|France|2020-02-26	Europe|hCoV-19/Italy/LOM-INMI-11951/2020|EPI ISL 460092|B.1.5|Italy|2020-02-28	0.0001007286	Europe
Europe|hCoV-19/Italy/LOM-INMI-BG-9209/2020|EPI ISL 460082|B.1.5|Italy|2020-02-26	Europe|hCoV-19/Italy/LOM-INMI-11951/2020|EPI ISL 460092|B.1.5|Italy|2020-02-28	0.0000000000	Europe
Europe|hCoV-19/Italy/LOM-INMI-BG-9225/2020|EPI ISL 460083|B.1|Italy|2020-02-26	Europe|hCoV-19/Italy/LOM-INMI-11951/2020|EPI ISL 460092|B.1.5|Italy|2020-02-28	0.0000671511	Europe
Europe|hCoV-19/Austria/CeMM0003/2020|EPI ISL 419656|B.1.1|Austria|2020-02-26	Europe|hCoV-19/Italy/LOM-INMI-11951/2020|EPI ISL 460092|B.1.5|Italy|2020-02-28	0.0001679031	Europe
Europe|hCoV-19/Italy/LOM-INMI-9675/2020|EPI ISL 460095|B.1.5|Italy|2020-02-26	Europe|hCoV-19/Italy/LOM-INMI-11951/2020|EPI ISL 460092|B.1.5|Italy|2020-02-28	0.0000335732	Europe
Europe|hCoV-19/Netherlands/NoordHolland 10001/2020|EPI ISL 454750|B.1.1|Netherlands|2020-02-27	Europe|hCoV-19/Italy/LOM-INMI-11951/2020|EPI ISL 460092|B.1.5|Italy|2020-02-28	0.0001678988	Europe
Europe|hCoV-19/Switzerland/BL-SNRCI-29950902/2020|EPI ISL 414021|B.1.1|Switzerland|2020-02-27	Europe|hCoV-19/Italy/LOM-INMI-11951/2020|EPI ISL 460092|B.1.5|Italy|2020-02-28	0.0001678988	Europe
Europe|hCoV-19/Germany/NW-HHU-06/2020|EPI ISL 414505|B.3|Germany|2020-02-27	Europe|hCoV-19/Italy/LOM-INMI-11951/2020|EPI ISL 460092|B.1.5|Italy|2020-02-28	0.0002350631	Europe
Europe|hCoV-19/Italy/ABR-IZSGC-484/2020|EPI ISL 457749|B.1|Italy|2020-02-27	Europe|hCoV-19/Italy/LOM-INMI-11951/2020|EPI ISL 460092|B.1.5|Italy|2020-02-28	0.0000671511	Europe
Europe|hCoV-19/Switzerland/GE-SNRCI-29943121/2020|EPI ISL 414019|B.1.5|Switzerland|2020-02-27	Europe|hCoV-19/Italy/LOM-INMI-11951/2020|EPI ISL 460092|B.1.5|Italy|2020-02-28	0.0000000000	Europe
Europe|hCoV-19/England/200990723/2020|EPI ISL 414012|B.1.1|United Kingdom|2020-02-27	Europe|hCoV-19/Italy/LOM-INMI-11951/2020|EPI ISL 460092|B.1.5|Italy|2020-02-28	0.0001679031	Europe
Europe|hCoV-19/Sweden/20-04631/2020|EPI ISL 430847|B.4|Sweden|2020-02-27	Europe|hCoV-19/Italy/LOM-INMI-11951/2020|EPI ISL 460092|B.1.5|Italy|2020-02-28	0.0004030483	Europe
Europe|hCoV-19/Wales/PHW1/2020|EPI ISL 413555|B.1.5|United Kingdom|2020-02-27	Europe|hCoV-19/Italy/LOM-INMI-11951/2020|EPI ISL 460092|B.1.5|Italy|2020-02-28	0.0000335741	Europe
Europe|hCoV-19/Switzerland/GR-HUG-2988/2020|EPI ISL 415698|B.1.1|Switzerland|2020-02-27	Europe|hCoV-19/Italy/LOM-INMI-11951/2020|EPI ISL 460092|B.1.5|Italy|2020-02-28	0.0001678988	Europe
Europe|hCoV-19/England/200990660/2020|EPI ISL 414523|B.1.98|United Kingdom|2020-02-27	Europe|hCoV-19/Italy/LOM-INMI-11951/2020|EPI ISL 460092|B.1.5|Italy|2020-02-28	0.0000671494	Europe
Europe|hCoV-19/Switzerland/AG-SNRCI-29940361/2020|EPI ISL 413999|B.1.5|Switzerland|2020-02-27	Europe|hCoV-19/Italy/LOM-INMI-11951/2020|EPI ISL 460092|B.1.5|Italy|2020-02-28	0.0001007311	Europe
Europe|hCoV-19/Italy/LOM-INMI-BG-11639/2020|EPI ISL 460080|B.1.1|Italy|2020-02-28	Europe|hCoV-19/Italy/LOM-INMI-11951/2020|EPI ISL 460092|B.1.5|Italy|2020-02-28	0.0001679031	Europe
Europe|hCoV-19/France/HDF-1645/2020|EPI ISL 418220|B.1|France|2020-02-28	Europe|hCoV-19/Italy/LOM-INMI-11951/2020|EPI ISL 460092|B.1.5|Italy|2020-02-28	0.0001007303	Europe
Europe|hCoV-19/France/IDF-0372/2020|EPI ISL 406596|B|France|2020-01-23	Europe|hCoV-19/Austria/CeMM0146/2020|EPI ISL 437994|B.1.1|Austria|2020-02-28	0.0003358667	Europe
Europe|hCoV-19/France/IDF-0373/2020|EPI ISL 406597|B|France|2020-01-23	Europe|hCoV-19/Austria/CeMM0146/2020|EPI ISL 437994|B.1.1|Austria|2020-02-28	0.0003359570	Europe
Europe|hCoV-19/France/IDF-0386-islP1/2020|EPI ISL 411219|B|France|2020-01-28	Europe|hCoV-19/Austria/CeMM0146/2020|EPI ISL 437994|B.1.1|Austria|2020-02-28	0.0003358667	Europe
Europe|hCoV-19/Germany/BY-ChVir-929/2020|EPI ISL 406862|B.1|Germany|2020-01-28	Europe|hCoV-19/Austria/CeMM0146/2020|EPI ISL 437994|B.1.1|Austria|2020-02-28	0.0001678988	Europe
Europe|hCoV-19/England/02/2020|EPI ISL 407073|B|United Kingdom|2020-01-29	Europe|hCoV-19/Austria/CeMM0146/2020|EPI ISL 437994|B.1.1|Austria|2020-02-28	0.0004366439	Europe
Europe|hCoV-19/France/IDF-0626/2020|EPI ISL 408431|B|France|2020-01-29	Europe|hCoV-19/Austria/CeMM0146/2020|EPI ISL 437994|B.1.1|Austria|2020-02-28	0.0003022484	Europe
Europe|hCoV-19/France/IDF-0515/2020|EPI ISL 408430|B|France|2020-01-29	Europe|hCoV-19/Austria/CeMM0146/2020|EPI ISL 437994|B.1.1|Austria|2020-02-28	0.0003694445	Europe
Europe|hCoV-19/Italy/LAZ-INMI-SPL1/2020|EPI ISL 412974|B|Italy|2020-01-29	Europe|hCoV-19/Austria/CeMM0146/2020|EPI ISL 437994|B.1.1|Austria|2020-02-28	0.0003358667	Europe
Europe|hCoV-19/Italy/LAZ-INMI1-cs/2020|EPI ISL 410546|B|Italy|2020-01-29	Europe|hCoV-19/Austria/CeMM0146/2020|EPI ISL 437994|B.1.1|Austria|2020-02-28	0.0003358893	Europe
Europe|hCoV-19/Germany/BY-ChVir-1019/2020|EPI ISL 450199|B.1|Germany|2020-01-29	Europe|hCoV-19/Austria/CeMM0146/2020|EPI ISL 437994|B.1.1|Austria|2020-02-28	0.0002014943	Europe
Europe|hCoV-19/Italy/LAZ-INMI1-isl/2020|EPI ISL 410545|B|Italy|2020-01-29	Europe|hCoV-19/Austria/CeMM0146/2020|EPI ISL 437994|B.1.1|Austria|2020-02-28	0.0003358780	Europe
Europe|hCoV-19/England/01/2020|EPI ISL 407071|B|United Kingdom|2020-01-29	Europe|hCoV-19/Austria/CeMM0146/2020|EPI ISL 437994|B.1.1|Austria|2020-02-28	0.0004030515	Europe
Europe|hCoV-19/Finland/1/2020|EPI ISL 407079|B|Finland|2020-01-29	Europe|hCoV-19/Austria/CeMM0146/2020|EPI ISL 437994|B.1.1|Austria|2020-02-28	0.0002701391	Europe
Europe|hCoV-19/Germany/BY-ChVir-1017/2020|EPI ISL 450209|B.1|Germany|2020-01-30	Europe|hCoV-19/Austria/CeMM0146/2020|EPI ISL 437994|B.1.1|Austria|2020-02-28	0.0001678988	Europe
Europe|hCoV-19/Italy/LAZ-INMI2-N/2020|EPI ISL 451302|B|Italy|2020-01-30	Europe|hCoV-19/Austria/CeMM0146/2020|EPI ISL 437994|B.1.1|Austria|2020-02-28	0.0003358667	Europe
Europe|hCoV-19/Sweden/20-02114/2020|EPI ISL 476139|B|Sweden|2020-01-31	Europe|hCoV-19/Austria/CeMM0146/2020|EPI ISL 437994|B.1.1|Austria|2020-02-28	0.0003694540	Europe
Europe|hCoV-19/Germany/BY-ChVir-1433/2020|EPI ISL 450205|B.1|Germany|2020-01	Europe|hCoV-19/Austria/CeMM0146/2020|EPI ISL 437994|B.1.1|Austria|2020-02-28	0.0002350732	Europe
Europe|hCoV-19/Germany/BY-ChVir-1247/2020|EPI ISL 450201|B.1|Germany|2020-01	Europe|hCoV-19/Austria/CeMM0146/2020|EPI ISL 437994|B.1.1|Austria|2020-02-28	0.0002014875	Europe
Europe|hCoV-19/Germany/BY-ChVir-1289/2020|EPI ISL 450203|B.1|Germany|2020-02-01	Europe|hCoV-19/Austria/CeMM0146/2020|EPI ISL 437994|B.1.1|Austria|2020-02-28	0.0002014875	Europe
Europe|hCoV-19/France/IDF-0571/2020|EPI ISL 411218|B|France|2020-02-02	Europe|hCoV-19/Austria/CeMM0146/2020|EPI ISL 437994|B.1.1|Austria|2020-02-28	0.0003694445	Europe
Europe|hCoV-19/Germany/BY-ChVir-1356/2020|EPI ISL 450204|B.1|Germany|2020-02-03	Europe|hCoV-19/Austria/CeMM0146/2020|EPI ISL 437994|B.1.1|Austria|2020-02-28	0.0002014875	Europe
Europe|hCoV-19/Italy/LAZ-INMI2-B/2020|EPI ISL 451301|B|Italy|2020-02-03	Europe|hCoV-19/Austria/CeMM0146/2020|EPI ISL 437994|B.1.1|Austria|2020-02-28	0.0003358667	Europe
Europe|hCoV-19/Belgium/GHB-03021/2020|EPI ISL 407976|A|Belgium|2020-02-03	Europe|hCoV-19/Austria/CeMM0146/2020|EPI ISL 437994|B.1.1|Austria|2020-02-28	0.0003358379	Europe
Europe|hCoV-19/Italy/LAZ-INMI1-N/2020|EPI ISL 451300|B|Italy|2020-02-03	Europe|hCoV-19/Austria/CeMM0146/2020|EPI ISL 437994|B.1.1|Austria|2020-02-28	0.0003694762	Europe
Europe|hCoV-19/England/201040021/2020|EPI ISL 464302|B.1.98|United Kingdom|2020-02-03	Europe|hCoV-19/Austria/CeMM0146/2020|EPI ISL 437994|B.1.1|Austria|2020-02-28	0.0001688515	Europe
Europe|hCoV-19/England/201040024/2020|EPI ISL 464304|B.1.98|United Kingdom|2020-02-03	Europe|hCoV-19/Austria/CeMM0146/2020|EPI ISL 437994|B.1.1|Austria|2020-02-28	0.0001708188	Europe
Europe|hCoV-19/England/201040023/2020|EPI ISL 464303|B.1.5|United Kingdom|2020-02-03	Europe|hCoV-19/Austria/CeMM0146/2020|EPI ISL 437994|B.1.1|Austria|2020-02-28	0.0001378393	Europe
Europe|hCoV-19/Italy/LAZ-INMI1-B2/2020|EPI ISL 451299|B|Italy|2020-02-04	Europe|hCoV-19/Austria/CeMM0146/2020|EPI ISL 437994|B.1.1|Austria|2020-02-28	0.0004053060	Europe
Europe|hCoV-19/England/200641094/2020|EPI ISL 414040|B|United Kingdom|2020-02-05	Europe|hCoV-19/Austria/CeMM0146/2020|EPI ISL 437994|B.1.1|Austria|2020-02-28	0.0002687052	Europe
Europe|hCoV-19/Sweden/01/2020|EPI ISL 411951|B|Sweden|2020-02-07	Europe|hCoV-19/Austria/CeMM0146/2020|EPI ISL 437994|B.1.1|Austria|2020-02-28	0.0005039081	Europe
Europe|hCoV-19/Germany/BY-ChVir-1482/2020|EPI ISL 450207|B.1|Germany|2020-02-07	Europe|hCoV-19/Austria/CeMM0146/2020|EPI ISL 437994|B.1.1|Austria|2020-02-28	0.0002014875	Europe
Europe|hCoV-19/England/200690306/2020|EPI ISL 414043|B|United Kingdom|2020-02-07	Europe|hCoV-19/Austria/CeMM0146/2020|EPI ISL 437994|B.1.1|Austria|2020-02-28	0.0002686963	Europe
Europe|hCoV-19/Germany/BY-ChVir-1483/2020|EPI ISL 450208|B.1|Germany|2020-02-08	Europe|hCoV-19/Austria/CeMM0146/2020|EPI ISL 437994|B.1.1|Austria|2020-02-28	0.0002014875	Europe
Europe|hCoV-19/France/ARA-739/2020|EPI ISL 410486|B|France|2020-02-08	Europe|hCoV-19/Austria/CeMM0146/2020|EPI ISL 437994|B.1.1|Austria|2020-02-28	0.0002691755	Europe
Europe|hCoV-19/England/200690300/2020|EPI ISL 414042|B|United Kingdom|2020-02-08	Europe|hCoV-19/Austria/CeMM0146/2020|EPI ISL 437994|B.1.1|Austria|2020-02-28	0.0002686963	Europe
Europe|hCoV-19/England/200690245/2020|EPI ISL 414041|B|United Kingdom|2020-02-08	Europe|hCoV-19/Austria/CeMM0146/2020|EPI ISL 437994|B.1.1|Austria|2020-02-28	0.0002686963	Europe
Europe|hCoV-19/England/200690756/2020|EPI ISL 414044|B|United Kingdom|2020-02-08	Europe|hCoV-19/Austria/CeMM0146/2020|EPI ISL 437994|B.1.1|Austria|2020-02-28	0.0002687053	Europe
Europe|hCoV-19/England/09c/2020|EPI ISL 412116|B.40|United Kingdom|2020-02-09	Europe|hCoV-19/Austria/CeMM0146/2020|EPI ISL 437994|B.1.1|Austria|2020-02-28	0.0004030619	Europe
Europe|hCoV-19/England/20072030304/2020|EPI ISL 464168|B.40|United Kingdom|2020-02-09	Europe|hCoV-19/Austria/CeMM0146/2020|EPI ISL 437994|B.1.1|Austria|2020-02-28	0.0004367067	Europe
Europe|hCoV-19/Italy/LAZ-INMI1-B1/2020|EPI ISL 451298|B|Italy|2020-02-12	Europe|hCoV-19/Austria/CeMM0146/2020|EPI ISL 437994|B.1.1|Austria|2020-02-28	0.0003694762	Europe
Europe|hCoV-19/England/20078003804/2020|EPI ISL 464169|B.40|United Kingdom|2020-02-13	Europe|hCoV-19/Austria/CeMM0146/2020|EPI ISL 437994|B.1.1|Austria|2020-02-28	0.0004367067	Europe
Europe|hCoV-19/England/20078004004/2020|EPI ISL 464170|B.40|United Kingdom|2020-02-13	Europe|hCoV-19/Austria/CeMM0146/2020|EPI ISL 437994|B.1.1|Austria|2020-02-28	0.0004449740	Europe
Europe|hCoV-19/England/20079000204/2020|EPI ISL 464171|B.40|United Kingdom|2020-02-14	Europe|hCoV-19/Austria/CeMM0146/2020|EPI ISL 437994|B.1.1|Austria|2020-02-28	0.0004436678	Europe
Europe|hCoV-19/England/20079000404/2020|EPI ISL 464172|B.40|United Kingdom|2020-02-14	Europe|hCoV-19/Austria/CeMM0146/2020|EPI ISL 437994|B.1.1|Austria|2020-02-28	0.0004118546	Europe
Europe|hCoV-19/England/20079022704/2020|EPI ISL 464173|B.40|United Kingdom|2020-02-15	Europe|hCoV-19/Austria/CeMM0146/2020|EPI ISL 437994|B.1.1|Austria|2020-02-28	0.0004416929	Europe
Europe|hCoV-19/England/20079022904/2020|EPI ISL 464174|B.40|United Kingdom|2020-02-15	Europe|hCoV-19/Austria/CeMM0146/2020|EPI ISL 437994|B.1.1|Austria|2020-02-28	0.0004438041	Europe
Europe|hCoV-19/England/20168037604/2020|EPI ISL 466615|B.1.1|United Kingdom|2020-02-16	Europe|hCoV-19/Austria/CeMM0146/2020|EPI ISL 437994|B.1.1|Austria|2020-02-28	0.0001343072	Europe
Europe|hCoV-19/England/20080000104/2020|EPI ISL 464175|B.40|United Kingdom|2020-02-16	Europe|hCoV-19/Austria/CeMM0146/2020|EPI ISL 437994|B.1.1|Austria|2020-02-28	0.0004702731	Europe
Europe|hCoV-19/England/20080000204/2020|EPI ISL 464176|B.40|United Kingdom|2020-02-16	Europe|hCoV-19/Austria/CeMM0146/2020|EPI ISL 437994|B.1.1|Austria|2020-02-28	0.0004748838	Europe
Europe|hCoV-19/England/20080000404/2020|EPI ISL 464177|B.40|United Kingdom|2020-02-16	Europe|hCoV-19/Austria/CeMM0146/2020|EPI ISL 437994|B.1.1|Austria|2020-02-28	0.0004414978	Europe
Europe|hCoV-19/England/20084031204/2020|EPI ISL 464178|B.40|United Kingdom|2020-02-18	Europe|hCoV-19/Austria/CeMM0146/2020|EPI ISL 437994|B.1.1|Austria|2020-02-28	0.0004369856	Europe
Europe|hCoV-19/England/20086030304/2020|EPI ISL 464179|B.40|United Kingdom|2020-02-19	Europe|hCoV-19/Austria/CeMM0146/2020|EPI ISL 437994|B.1.1|Austria|2020-02-28	0.0004432744	Europe
Europe|hCoV-19/Italy/LOM-ASST-CDG1/2020|EPI ISL 412973|B.1.5|Italy|2020-02-20	Europe|hCoV-19/Austria/CeMM0146/2020|EPI ISL 437994|B.1.1|Austria|2020-02-28	0.0001343165	Europe
Europe|hCoV-19/England/20088028304/2020|EPI ISL 464180|B.40|United Kingdom|2020-02-20	Europe|hCoV-19/Austria/CeMM0146/2020|EPI ISL 437994|B.1.1|Austria|2020-02-28	0.0004375593	Europe
Europe|hCoV-19/Italy/LOM-ASST-19/2020|EPI ISL 486656|B.1|Italy|2020-02-20	Europe|hCoV-19/Austria/CeMM0146/2020|EPI ISL 437994|B.1.1|Austria|2020-02-28	0.0001743806	Europe
Europe|hCoV-19/Italy/LOM-INMI-5314-B/2020|EPI ISL 451306|B.1.5|Italy|2020-02-21	Europe|hCoV-19/Austria/CeMM0146/2020|EPI ISL 437994|B.1.1|Austria|2020-02-28	0.0001343165	Europe
Europe|hCoV-19/France/HDF-1465/2020|EPI ISL 418218|B.1|France|2020-02-21	Europe|hCoV-19/Austria/CeMM0146/2020|EPI ISL 437994|B.1.1|Austria|2020-02-28	0.0002015248	Europe
Europe|hCoV-19/Italy/LOM-INMI-BG-5825/2020|EPI ISL 460079|B.1|Italy|2020-02-22	Europe|hCoV-19/Austria/CeMM0146/2020|EPI ISL 437994|B.1.1|Austria|2020-02-28	0.0001679031	Europe
Europe|hCoV-19/Italy/PIE-SLL-MS46/2020|EPI ISL 569867|B.1.5|Italy|2020-02-22	Europe|hCoV-19/Austria/CeMM0146/2020|EPI ISL 437994|B.1.1|Austria|2020-02-28	0.0001679031	Europe
Europe|hCoV-19/Italy/LOM-INMI-5925/2020|EPI ISL 460091|B.1.5|Italy|2020-02-22	Europe|hCoV-19/Austria/CeMM0146/2020|EPI ISL 437994|B.1.1|Austria|2020-02-28	0.0001343165	Europe
Europe|hCoV-19/Italy/LOM-ASST-3/2020|EPI ISL 486659|B.1.5|Italy|2020-02-22	Europe|hCoV-19/Austria/CeMM0146/2020|EPI ISL 437994|B.1.1|Austria|2020-02-28	0.0001343210	Europe
Europe|hCoV-19/Italy/EMR-AMVRC-206/2020|EPI ISL 457699|B.1.5|Italy|2020-02-22	Europe|hCoV-19/Austria/CeMM0146/2020|EPI ISL 437994|B.1.1|Austria|2020-02-28	0.0001344429	Europe
Europe|hCoV-19/Italy/LOM-UniMI-L250/2020|EPI ISL 542222|B.1.5|Italy|2020-02-22	Europe|hCoV-19/Austria/CeMM0146/2020|EPI ISL 437994|B.1.1|Austria|2020-02-28	0.0001689643	Europe
Europe|hCoV-19/Italy/LOM-UniMI-L251/2020|EPI ISL 542223|B.1.5|Italy|2020-02-22	Europe|hCoV-19/Austria/CeMM0146/2020|EPI ISL 437994|B.1.1|Austria|2020-02-28	0.0001351654	Europe
Europe|hCoV-19/Italy/LOM-UniMI-L249/2020|EPI ISL 542221|B.1.5|Italy|2020-02-22	Europe|hCoV-19/Austria/CeMM0146/2020|EPI ISL 437994|B.1.1|Austria|2020-02-28	0.0001689599	Europe
Europe|hCoV-19/Italy/LOM-ASST-4/2020|EPI ISL 486660|B.1.5|Italy|2020-02-23	Europe|hCoV-19/Austria/CeMM0146/2020|EPI ISL 437994|B.1.1|Austria|2020-02-28	0.0001343165	Europe
Europe|hCoV-19/Italy/LOM-UniMI-L253/2020|EPI ISL 542225|B.1.5|Italy|2020-02-23	Europe|hCoV-19/Austria/CeMM0146/2020|EPI ISL 437994|B.1.1|Austria|2020-02-28	0.0001349510	Europe
Europe|hCoV-19/Italy/LOM-UniMI-L257/2020|EPI ISL 542228|B.1|Italy|2020-02-23	Europe|hCoV-19/Austria/CeMM0146/2020|EPI ISL 437994|B.1.1|Austria|2020-02-28	0.0001689186	Europe
Europe|hCoV-19/Italy/LOM-UniMI-L230/2020|EPI ISL 542217|B.1.5|Italy|2020-02-23	Europe|hCoV-19/Austria/CeMM0146/2020|EPI ISL 437994|B.1.1|Austria|2020-02-28	0.0001689643	Europe
Europe|hCoV-19/Italy/LOM-UniMI-L254/2020|EPI ISL 542226|B.1.5|Italy|2020-02-23	Europe|hCoV-19/Austria/CeMM0146/2020|EPI ISL 437994|B.1.1|Austria|2020-02-28	0.0001689643	Europe
Europe|hCoV-19/Italy/LOM-UniMI-L256/2020|EPI ISL 542227|B.1.131|Italy|2020-02-23	Europe|hCoV-19/Austria/CeMM0146/2020|EPI ISL 437994|B.1.1|Austria|2020-02-28	0.0002053918	Europe
Europe|hCoV-19/England/20130071804/2020|EPI ISL 423662|B.1.1|United Kingdom|2020-02-23	Europe|hCoV-19/Austria/CeMM0146/2020|EPI ISL 437994|B.1.1|Austria|2020-02-28	0.0000348240	Europe
Europe|hCoV-19/Italy/LOM-INMI-10734/2020|EPI ISL 568579|B.1|Italy|2020-02-24	Europe|hCoV-19/Austria/CeMM0146/2020|EPI ISL 437994|B.1.1|Austria|2020-02-28	0.0001679031	Europe
Europe|hCoV-19/Italy/LOM-UniMI01/2020|EPI ISL 417445|B.1.5|Italy|2020-02-24	Europe|hCoV-19/Austria/CeMM0146/2020|EPI ISL 437994|B.1.1|Austria|2020-02-28	0.0003695143	Europe
Europe|hCoV-19/Italy/LOM-UniMI02/2020|EPI ISL 417446|B.1.5|Italy|2020-02-24	Europe|hCoV-19/Austria/CeMM0146/2020|EPI ISL 437994|B.1.1|Austria|2020-02-28	0.0006722122	Europe
Europe|hCoV-19/Switzerland/TI-SNRCI-29919486/2020|EPI ISL 413996|B.1.5|Switzerland|2020-02-24	Europe|hCoV-19/Austria/CeMM0146/2020|EPI ISL 437994|B.1.1|Austria|2020-02-28	0.0001679031	Europe
Europe|hCoV-19/Italy/LOM-UniMI03/2020|EPI ISL 417447|B.1.5|Italy|2020-02-24	Europe|hCoV-19/Austria/CeMM0146/2020|EPI ISL 437994|B.1.1|Austria|2020-02-28	0.0001343165	Europe
Europe|hCoV-19/Spain/CN-ISCIII-201048/2020|EPI ISL 539531|B.1|Spain|2020-02-24	Europe|hCoV-19/Austria/CeMM0146/2020|EPI ISL 437994|B.1.1|Austria|2020-02-28	0.0004366961	Europe
Europe|hCoV-19/Austria/CeMM0045/2020|EPI ISL 437932|B.1.1|Austria|2020-02-24	Europe|hCoV-19/Austria/CeMM0146/2020|EPI ISL 437994|B.1.1|Austria|2020-02-28	0.0000335752	Europe
Europe|hCoV-19/Italy/LOM-INMI-BG-7158/2020|EPI ISL 460081|B.1.1|Italy|2020-02-24	Europe|hCoV-19/Austria/CeMM0146/2020|EPI ISL 437994|B.1.1|Austria|2020-02-28	0.0000336000	Europe
Europe|hCoV-19/Italy/LOM-UniMI-L267/2020|EPI ISL 542233|B.1.5|Italy|2020-02-24	Europe|hCoV-19/Austria/CeMM0146/2020|EPI ISL 437994|B.1.1|Austria|2020-02-28	0.0001348236	Europe
Europe|hCoV-19/England/20092000704/2020|EPI ISL 464181|B|United Kingdom|2020-02-24	Europe|hCoV-19/Austria/CeMM0146/2020|EPI ISL 437994|B.1.1|Austria|2020-02-28	0.0003026985	Europe
Europe|hCoV-19/England/20092000804/2020|EPI ISL 464182|B|United Kingdom|2020-02-24	Europe|hCoV-19/Austria/CeMM0146/2020|EPI ISL 437994|B.1.1|Austria|2020-02-28	0.0003028004	Europe
Europe|hCoV-19/England/200920118/2020|EPI ISL 485604|B.1|United Kingdom|2020-02-24	Europe|hCoV-19/Austria/CeMM0146/2020|EPI ISL 437994|B.1.1|Austria|2020-02-28	0.0003368767	Europe
Europe|hCoV-19/Italy/PIE-SLL-MS45/2020|EPI ISL 569866|B.1.5|Italy|2020-02-25	Europe|hCoV-19/Austria/CeMM0146/2020|EPI ISL 437994|B.1.1|Austria|2020-02-28	0.0002014910	Europe
Europe|hCoV-19/Italy/LOM-INMI-8058/2020|EPI ISL 460094|B.1|Italy|2020-02-25	Europe|hCoV-19/Austria/CeMM0146/2020|EPI ISL 437994|B.1.1|Austria|2020-02-28	0.0001679031	Europe
Europe|hCoV-19/France/GES-1583-2/2020|EPI ISL 414623|A.2|France|2020-02-25	Europe|hCoV-19/Austria/CeMM0146/2020|EPI ISL 437994|B.1.1|Austria|2020-02-28	0.0005374476	Europe
Europe|hCoV-19/Germany/BW-ChVir-1577/2020|EPI ISL 412912|B.1.1|Germany|2020-02-25	Europe|hCoV-19/Austria/CeMM0146/2020|EPI ISL 437994|B.1.1|Austria|2020-02-28	0.0000672256	Europe
Europe|hCoV-19/Spain/MD-ISCIII-201105/2020|EPI ISL 418251|B.1.5|Spain|2020-02-25	Europe|hCoV-19/Austria/CeMM0146/2020|EPI ISL 437994|B.1.1|Austria|2020-02-28	0.0002355022	Europe
Europe|hCoV-19/England/200960515/2020|EPI ISL 414009|B|United Kingdom|2020-02-25	Europe|hCoV-19/Austria/CeMM0146/2020|EPI ISL 437994|B.1.1|Austria|2020-02-28	0.0003694569	Europe
Europe|hCoV-19/England/20094061404/2020|EPI ISL 464185|B|United Kingdom|2020-02-25	Europe|hCoV-19/Austria/CeMM0146/2020|EPI ISL 437994|B.1.1|Austria|2020-02-28	0.0003022817	Europe
Europe|hCoV-19/England/200940527/2020|EPI ISL 414005|B.40|United Kingdom|2020-02-25	Europe|hCoV-19/Austria/CeMM0146/2020|EPI ISL 437994|B.1.1|Austria|2020-02-28	0.0004366733	Europe
Europe|hCoV-19/Germany/NW-HHU-02-1/2020|EPI ISL 414497|B.3|Germany|2020-02-25	Europe|hCoV-19/Austria/CeMM0146/2020|EPI ISL 437994|B.1.1|Austria|2020-02-28	0.0003358890	Europe
Europe|hCoV-19/England/20094061504/2020|EPI ISL 464186|B|United Kingdom|2020-02-25	Europe|hCoV-19/Austria/CeMM0146/2020|EPI ISL 437994|B.1.1|Austria|2020-02-28	0.0003023121	Europe
Europe|hCoV-19/Italy/LOM-UniMI-L274/2020|EPI ISL 542240|B.1|Italy|2020-02-25	Europe|hCoV-19/Austria/CeMM0146/2020|EPI ISL 437994|B.1.1|Austria|2020-02-28	0.0002027009	Europe
Europe|hCoV-19/England/20098017604/2020|EPI ISL 464195|B.1.5|United Kingdom|2020-02-26	Europe|hCoV-19/Austria/CeMM0146/2020|EPI ISL 437994|B.1.1|Austria|2020-02-28	0.0001678988	Europe
Europe|hCoV-19/Italy/LOM-INMI-9206/2020|EPI ISL 460087|B.1.5|Italy|2020-02-26	Europe|hCoV-19/Austria/CeMM0146/2020|EPI ISL 437994|B.1.1|Austria|2020-02-28	0.0001343165	Europe
Europe|hCoV-19/Italy/LOM-INMI-9214/2020|EPI ISL 460088|B.1.5|Italy|2020-02-26	Europe|hCoV-19/Austria/CeMM0146/2020|EPI ISL 437994|B.1.1|Austria|2020-02-28	0.0001678988	Europe
Europe|hCoV-19/Switzerland/GE-SNRCI-29933895/2020|EPI ISL 413997|B.1.1|Switzerland|2020-02-26	Europe|hCoV-19/Austria/CeMM0146/2020|EPI ISL 437994|B.1.1|Austria|2020-02-28	0.0000671494	Europe
Europe|hCoV-19/France/GES-1583/2020|EPI ISL 414600|A.2|France|2020-02-26	Europe|hCoV-19/Austria/CeMM0146/2020|EPI ISL 437994|B.1.1|Austria|2020-02-28	0.0005374476	Europe
Europe|hCoV-19/Switzerland/ZH-UZH-1000477102/2020|EPI ISL 413019|B|Switzerland|2020-02-26	Europe|hCoV-19/Austria/CeMM0146/2020|EPI ISL 437994|B.1.1|Austria|2020-02-28	0.0004702489	Europe
Europe|hCoV-19/France/NOR-N1620/2020|EPI ISL 414624|B.1.5|France|2020-02-26	Europe|hCoV-19/Austria/CeMM0146/2020|EPI ISL 437994|B.1.1|Austria|2020-02-28	0.0002014875	Europe
Europe|hCoV-19/Italy/LOM-INMI-BG-9209/2020|EPI ISL 460082|B.1.5|Italy|2020-02-26	Europe|hCoV-19/Austria/CeMM0146/2020|EPI ISL 437994|B.1.1|Austria|2020-02-28	0.0001679031	Europe
Europe|hCoV-19/Italy/LOM-INMI-BG-9225/2020|EPI ISL 460083|B.1|Italy|2020-02-26	Europe|hCoV-19/Austria/CeMM0146/2020|EPI ISL 437994|B.1.1|Austria|2020-02-28	0.0001679031	Europe
Europe|hCoV-19/Austria/CeMM0003/2020|EPI ISL 419656|B.1.1|Austria|2020-02-26	Europe|hCoV-19/Austria/CeMM0146/2020|EPI ISL 437994|B.1.1|Austria|2020-02-28	0.0000000000	Europe
Europe|hCoV-19/Italy/LOM-INMI-9675/2020|EPI ISL 460095|B.1.5|Italy|2020-02-26	Europe|hCoV-19/Austria/CeMM0146/2020|EPI ISL 437994|B.1.1|Austria|2020-02-28	0.0002014875	Europe
Europe|hCoV-19/Netherlands/NoordHolland 10001/2020|EPI ISL 454750|B.1.1|Netherlands|2020-02-27	Europe|hCoV-19/Austria/CeMM0146/2020|EPI ISL 437994|B.1.1|Austria|2020-02-28	0.0000671494	Europe
Europe|hCoV-19/Switzerland/BL-SNRCI-29950902/2020|EPI ISL 414021|B.1.1|Switzerland|2020-02-27	Europe|hCoV-19/Austria/CeMM0146/2020|EPI ISL 437994|B.1.1|Austria|2020-02-28	0.0000671494	Europe
Europe|hCoV-19/Germany/NW-HHU-06/2020|EPI ISL 414505|B.3|Germany|2020-02-27	Europe|hCoV-19/Austria/CeMM0146/2020|EPI ISL 437994|B.1.1|Austria|2020-02-28	0.0003358551	Europe
Europe|hCoV-19/Italy/ABR-IZSGC-484/2020|EPI ISL 457749|B.1|Italy|2020-02-27	Europe|hCoV-19/Austria/CeMM0146/2020|EPI ISL 437994|B.1.1|Austria|2020-02-28	0.0001679031	Europe
Europe|hCoV-19/Switzerland/GE-SNRCI-29943121/2020|EPI ISL 414019|B.1.5|Switzerland|2020-02-27	Europe|hCoV-19/Austria/CeMM0146/2020|EPI ISL 437994|B.1.1|Austria|2020-02-28	0.0001679031	Europe
Europe|hCoV-19/England/200990723/2020|EPI ISL 414012|B.1.1|United Kingdom|2020-02-27	Europe|hCoV-19/Austria/CeMM0146/2020|EPI ISL 437994|B.1.1|Austria|2020-02-28	0.0000671511	Europe
Europe|hCoV-19/Sweden/20-04631/2020|EPI ISL 430847|B.4|Sweden|2020-02-27	Europe|hCoV-19/Austria/CeMM0146/2020|EPI ISL 437994|B.1.1|Austria|2020-02-28	0.0005038865	Europe
Europe|hCoV-19/Wales/PHW1/2020|EPI ISL 413555|B.1.5|United Kingdom|2020-02-27	Europe|hCoV-19/Austria/CeMM0146/2020|EPI ISL 437994|B.1.1|Austria|2020-02-28	0.0001343165	Europe
Europe|hCoV-19/Switzerland/GR-HUG-2988/2020|EPI ISL 415698|B.1.1|Switzerland|2020-02-27	Europe|hCoV-19/Austria/CeMM0146/2020|EPI ISL 437994|B.1.1|Austria|2020-02-28	0.0000671494	Europe
Europe|hCoV-19/England/200990660/2020|EPI ISL 414523|B.1.98|United Kingdom|2020-02-27	Europe|hCoV-19/Austria/CeMM0146/2020|EPI ISL 437994|B.1.1|Austria|2020-02-28	0.0001678988	Europe
Europe|hCoV-19/Switzerland/AG-SNRCI-29940361/2020|EPI ISL 413999|B.1.5|Switzerland|2020-02-27	Europe|hCoV-19/Austria/CeMM0146/2020|EPI ISL 437994|B.1.1|Austria|2020-02-28	0.0002014927	Europe
Europe|hCoV-19/Italy/LOM-INMI-BG-11639/2020|EPI ISL 460080|B.1.1|Italy|2020-02-28	Europe|hCoV-19/Austria/CeMM0146/2020|EPI ISL 437994|B.1.1|Austria|2020-02-28	0.0000671511	Europe
Europe|hCoV-19/France/HDF-1645/2020|EPI ISL 418220|B.1|France|2020-02-28	Europe|hCoV-19/Austria/CeMM0146/2020|EPI ISL 437994|B.1.1|Austria|2020-02-28	0.0002014910	Europe
Europe|hCoV-19/Italy/LOM-INMI-11951/2020|EPI ISL 460092|B.1.5|Italy|2020-02-28	Europe|hCoV-19/Austria/CeMM0146/2020|EPI ISL 437994|B.1.1|Austria|2020-02-28	0.0001679031	Europe
Europe|hCoV-19/France/IDF-0372/2020|EPI ISL 406596|B|France|2020-01-23	Europe|hCoV-19/Sweden/20-04850/2020|EPI ISL 475545|B.4|Sweden|2020-02-28	0.0002686763	Europe
Europe|hCoV-19/France/IDF-0373/2020|EPI ISL 406597|B|France|2020-01-23	Europe|hCoV-19/Sweden/20-04850/2020|EPI ISL 475545|B.4|Sweden|2020-02-28	0.0002687485	Europe
Europe|hCoV-19/France/IDF-0386-islP1/2020|EPI ISL 411219|B|France|2020-01-28	Europe|hCoV-19/Sweden/20-04850/2020|EPI ISL 475545|B.4|Sweden|2020-02-28	0.0002686763	Europe
Europe|hCoV-19/Germany/BY-ChVir-929/2020|EPI ISL 406862|B.1|Germany|2020-01-28	Europe|hCoV-19/Sweden/20-04850/2020|EPI ISL 475545|B.4|Sweden|2020-02-28	0.0003022484	Europe
Europe|hCoV-19/England/02/2020|EPI ISL 407073|B|United Kingdom|2020-01-29	Europe|hCoV-19/Sweden/20-04850/2020|EPI ISL 475545|B.4|Sweden|2020-02-28	0.0003694445	Europe
Europe|hCoV-19/France/IDF-0626/2020|EPI ISL 408431|B|France|2020-01-29	Europe|hCoV-19/Sweden/20-04850/2020|EPI ISL 475545|B.4|Sweden|2020-02-28	0.0002350672	Europe
Europe|hCoV-19/France/IDF-0515/2020|EPI ISL 408430|B|France|2020-01-29	Europe|hCoV-19/Sweden/20-04850/2020|EPI ISL 475545|B.4|Sweden|2020-02-28	0.0003022536	Europe
Europe|hCoV-19/Italy/LAZ-INMI-SPL1/2020|EPI ISL 412974|B|Italy|2020-01-29	Europe|hCoV-19/Sweden/20-04850/2020|EPI ISL 475545|B.4|Sweden|2020-02-28	0.0002686763	Europe
Europe|hCoV-19/Italy/LAZ-INMI1-cs/2020|EPI ISL 410546|B|Italy|2020-01-29	Europe|hCoV-19/Sweden/20-04850/2020|EPI ISL 475545|B.4|Sweden|2020-02-28	0.0002686944	Europe
Europe|hCoV-19/Germany/BY-ChVir-1019/2020|EPI ISL 450199|B.1|Germany|2020-01-29	Europe|hCoV-19/Sweden/20-04850/2020|EPI ISL 475545|B.4|Sweden|2020-02-28	0.0003358578	Europe
Europe|hCoV-19/Italy/LAZ-INMI1-isl/2020|EPI ISL 410545|B|Italy|2020-01-29	Europe|hCoV-19/Sweden/20-04850/2020|EPI ISL 475545|B.4|Sweden|2020-02-28	0.0002686854	Europe
Europe|hCoV-19/England/01/2020|EPI ISL 407071|B|United Kingdom|2020-01-29	Europe|hCoV-19/Sweden/20-04850/2020|EPI ISL 475545|B.4|Sweden|2020-02-28	0.0003358550	Europe
Europe|hCoV-19/Finland/1/2020|EPI ISL 407079|B|Finland|2020-01-29	Europe|hCoV-19/Sweden/20-04850/2020|EPI ISL 475545|B.4|Sweden|2020-02-28	0.0002025914	Europe
Europe|hCoV-19/Germany/BY-ChVir-1017/2020|EPI ISL 450209|B.1|Germany|2020-01-30	Europe|hCoV-19/Sweden/20-04850/2020|EPI ISL 475545|B.4|Sweden|2020-02-28	0.0003022484	Europe
Europe|hCoV-19/Italy/LAZ-INMI2-N/2020|EPI ISL 451302|B|Italy|2020-01-30	Europe|hCoV-19/Sweden/20-04850/2020|EPI ISL 475545|B.4|Sweden|2020-02-28	0.0002686763	Europe
Europe|hCoV-19/Sweden/20-02114/2020|EPI ISL 476139|B|Sweden|2020-01-31	Europe|hCoV-19/Sweden/20-04850/2020|EPI ISL 475545|B.4|Sweden|2020-02-28	0.0003022614	Europe
Europe|hCoV-19/Germany/BY-ChVir-1433/2020|EPI ISL 450205|B.1|Germany|2020-01	Europe|hCoV-19/Sweden/20-04850/2020|EPI ISL 475545|B.4|Sweden|2020-02-28	0.0003694381	Europe
Europe|hCoV-19/Germany/BY-ChVir-1247/2020|EPI ISL 450201|B.1|Germany|2020-01	Europe|hCoV-19/Sweden/20-04850/2020|EPI ISL 475545|B.4|Sweden|2020-02-28	0.0003358465	Europe
Europe|hCoV-19/Germany/BY-ChVir-1289/2020|EPI ISL 450203|B.1|Germany|2020-02-01	Europe|hCoV-19/Sweden/20-04850/2020|EPI ISL 475545|B.4|Sweden|2020-02-28	0.0003358465	Europe
Europe|hCoV-19/France/IDF-0571/2020|EPI ISL 411218|B|France|2020-02-02	Europe|hCoV-19/Sweden/20-04850/2020|EPI ISL 475545|B.4|Sweden|2020-02-28	0.0003022536	Europe
Europe|hCoV-19/Germany/BY-ChVir-1356/2020|EPI ISL 450204|B.1|Germany|2020-02-03	Europe|hCoV-19/Sweden/20-04850/2020|EPI ISL 475545|B.4|Sweden|2020-02-28	0.0003358465	Europe
Europe|hCoV-19/Italy/LAZ-INMI2-B/2020|EPI ISL 451301|B|Italy|2020-02-03	Europe|hCoV-19/Sweden/20-04850/2020|EPI ISL 475545|B.4|Sweden|2020-02-28	0.0002686763	Europe
Europe|hCoV-19/Belgium/GHB-03021/2020|EPI ISL 407976|A|Belgium|2020-02-03	Europe|hCoV-19/Sweden/20-04850/2020|EPI ISL 475545|B.4|Sweden|2020-02-28	0.0002686533	Europe
Europe|hCoV-19/Italy/LAZ-INMI1-N/2020|EPI ISL 451300|B|Italy|2020-02-03	Europe|hCoV-19/Sweden/20-04850/2020|EPI ISL 475545|B.4|Sweden|2020-02-28	0.0003022796	Europe
Europe|hCoV-19/England/201040021/2020|EPI ISL 464302|B.1.98|United Kingdom|2020-02-03	Europe|hCoV-19/Sweden/20-04850/2020|EPI ISL 475545|B.4|Sweden|2020-02-28	0.0003715251	Europe
Europe|hCoV-19/England/201040024/2020|EPI ISL 464304|B.1.98|United Kingdom|2020-02-03	Europe|hCoV-19/Sweden/20-04850/2020|EPI ISL 475545|B.4|Sweden|2020-02-28	0.0003758545	Europe
Europe|hCoV-19/England/201040023/2020|EPI ISL 464303|B.1.5|United Kingdom|2020-02-03	Europe|hCoV-19/Sweden/20-04850/2020|EPI ISL 475545|B.4|Sweden|2020-02-28	0.0003446475	Europe
Europe|hCoV-19/Italy/LAZ-INMI1-B2/2020|EPI ISL 451299|B|Italy|2020-02-04	Europe|hCoV-19/Sweden/20-04850/2020|EPI ISL 475545|B.4|Sweden|2020-02-28	0.0003377334	Europe
Europe|hCoV-19/England/200641094/2020|EPI ISL 414040|B|United Kingdom|2020-02-05	Europe|hCoV-19/Sweden/20-04850/2020|EPI ISL 475545|B.4|Sweden|2020-02-28	0.0002015162	Europe
Europe|hCoV-19/Sweden/01/2020|EPI ISL 411951|B|Sweden|2020-02-07	Europe|hCoV-19/Sweden/20-04850/2020|EPI ISL 475545|B.4|Sweden|2020-02-28	0.0004366926	Europe
Europe|hCoV-19/Germany/BY-ChVir-1482/2020|EPI ISL 450207|B.1|Germany|2020-02-07	Europe|hCoV-19/Sweden/20-04850/2020|EPI ISL 475545|B.4|Sweden|2020-02-28	0.0003358465	Europe
Europe|hCoV-19/England/200690306/2020|EPI ISL 414043|B|United Kingdom|2020-02-07	Europe|hCoV-19/Sweden/20-04850/2020|EPI ISL 475545|B.4|Sweden|2020-02-28	0.0002015094	Europe
Europe|hCoV-19/Germany/BY-ChVir-1483/2020|EPI ISL 450208|B.1|Germany|2020-02-08	Europe|hCoV-19/Sweden/20-04850/2020|EPI ISL 475545|B.4|Sweden|2020-02-28	0.0003358465	Europe
Europe|hCoV-19/France/ARA-739/2020|EPI ISL 410486|B|France|2020-02-08	Europe|hCoV-19/Sweden/20-04850/2020|EPI ISL 475545|B.4|Sweden|2020-02-28	0.0002018688	Europe
Europe|hCoV-19/England/200690300/2020|EPI ISL 414042|B|United Kingdom|2020-02-08	Europe|hCoV-19/Sweden/20-04850/2020|EPI ISL 475545|B.4|Sweden|2020-02-28	0.0002015094	Europe
Europe|hCoV-19/England/200690245/2020|EPI ISL 414041|B|United Kingdom|2020-02-08	Europe|hCoV-19/Sweden/20-04850/2020|EPI ISL 475545|B.4|Sweden|2020-02-28	0.0002015094	Europe
Europe|hCoV-19/England/200690756/2020|EPI ISL 414044|B|United Kingdom|2020-02-08	Europe|hCoV-19/Sweden/20-04850/2020|EPI ISL 475545|B.4|Sweden|2020-02-28	0.0002015162	Europe
Europe|hCoV-19/England/09c/2020|EPI ISL 412116|B.40|United Kingdom|2020-02-09	Europe|hCoV-19/Sweden/20-04850/2020|EPI ISL 475545|B.4|Sweden|2020-02-28	0.0003358636	Europe
Europe|hCoV-19/England/20072030304/2020|EPI ISL 464168|B.40|United Kingdom|2020-02-09	Europe|hCoV-19/Sweden/20-04850/2020|EPI ISL 475545|B.4|Sweden|2020-02-28	0.0003694976	Europe
Europe|hCoV-19/Italy/LAZ-INMI1-B1/2020|EPI ISL 451298|B|Italy|2020-02-12	Europe|hCoV-19/Sweden/20-04850/2020|EPI ISL 475545|B.4|Sweden|2020-02-28	0.0003022796	Europe
Europe|hCoV-19/England/20078003804/2020|EPI ISL 464169|B.40|United Kingdom|2020-02-13	Europe|hCoV-19/Sweden/20-04850/2020|EPI ISL 475545|B.4|Sweden|2020-02-28	0.0003694976	Europe
Europe|hCoV-19/England/20078004004/2020|EPI ISL 464170|B.40|United Kingdom|2020-02-13	Europe|hCoV-19/Sweden/20-04850/2020|EPI ISL 475545|B.4|Sweden|2020-02-28	0.0003764922	Europe
Europe|hCoV-19/England/20079000204/2020|EPI ISL 464171|B.40|United Kingdom|2020-02-14	Europe|hCoV-19/Sweden/20-04850/2020|EPI ISL 475545|B.4|Sweden|2020-02-28	0.0003753871	Europe
Europe|hCoV-19/England/20079000404/2020|EPI ISL 464172|B.40|United Kingdom|2020-02-14	Europe|hCoV-19/Sweden/20-04850/2020|EPI ISL 475545|B.4|Sweden|2020-02-28	0.0003431899	Europe
Europe|hCoV-19/England/20079022704/2020|EPI ISL 464173|B.40|United Kingdom|2020-02-15	Europe|hCoV-19/Sweden/20-04850/2020|EPI ISL 475545|B.4|Sweden|2020-02-28	0.0003737162	Europe
Europe|hCoV-19/England/20079022904/2020|EPI ISL 464174|B.40|United Kingdom|2020-02-15	Europe|hCoV-19/Sweden/20-04850/2020|EPI ISL 475545|B.4|Sweden|2020-02-28	0.0003755023	Europe
Europe|hCoV-19/England/20168037604/2020|EPI ISL 466615|B.1.1|United Kingdom|2020-02-16	Europe|hCoV-19/Sweden/20-04850/2020|EPI ISL 475545|B.4|Sweden|2020-02-28	0.0005374659	Europe
Europe|hCoV-19/England/20080000104/2020|EPI ISL 464175|B.40|United Kingdom|2020-02-16	Europe|hCoV-19/Sweden/20-04850/2020|EPI ISL 475545|B.4|Sweden|2020-02-28	0.0004030656	Europe
Europe|hCoV-19/England/20080000204/2020|EPI ISL 464176|B.40|United Kingdom|2020-02-16	Europe|hCoV-19/Sweden/20-04850/2020|EPI ISL 475545|B.4|Sweden|2020-02-28	0.0004070172	Europe
Europe|hCoV-19/England/20080000404/2020|EPI ISL 464177|B.40|United Kingdom|2020-02-16	Europe|hCoV-19/Sweden/20-04850/2020|EPI ISL 475545|B.4|Sweden|2020-02-28	0.0003735511	Europe
Europe|hCoV-19/England/20084031204/2020|EPI ISL 464178|B.40|United Kingdom|2020-02-18	Europe|hCoV-19/Sweden/20-04850/2020|EPI ISL 475545|B.4|Sweden|2020-02-28	0.0003697336	Europe
Europe|hCoV-19/England/20086030304/2020|EPI ISL 464179|B.40|United Kingdom|2020-02-19	Europe|hCoV-19/Sweden/20-04850/2020|EPI ISL 475545|B.4|Sweden|2020-02-28	0.0003750542	Europe
Europe|hCoV-19/Italy/LOM-ASST-CDG1/2020|EPI ISL 412973|B.1.5|Italy|2020-02-20	Europe|hCoV-19/Sweden/20-04850/2020|EPI ISL 475545|B.4|Sweden|2020-02-28	0.0003358378	Europe
Europe|hCoV-19/England/20088028304/2020|EPI ISL 464180|B.40|United Kingdom|2020-02-20	Europe|hCoV-19/Sweden/20-04850/2020|EPI ISL 475545|B.4|Sweden|2020-02-28	0.0003702190	Europe
Europe|hCoV-19/Italy/LOM-ASST-19/2020|EPI ISL 486656|B.1|Italy|2020-02-20	Europe|hCoV-19/Sweden/20-04850/2020|EPI ISL 475545|B.4|Sweden|2020-02-28	0.0003836927	Europe
Europe|hCoV-19/Italy/LOM-INMI-5314-B/2020|EPI ISL 451306|B.1.5|Italy|2020-02-21	Europe|hCoV-19/Sweden/20-04850/2020|EPI ISL 475545|B.4|Sweden|2020-02-28	0.0003358380	Europe
Europe|hCoV-19/France/HDF-1465/2020|EPI ISL 418218|B.1|France|2020-02-21	Europe|hCoV-19/Sweden/20-04850/2020|EPI ISL 475545|B.4|Sweden|2020-02-28	0.0004031057	Europe
Europe|hCoV-19/Italy/LOM-INMI-BG-5825/2020|EPI ISL 460079|B.1|Italy|2020-02-22	Europe|hCoV-19/Sweden/20-04850/2020|EPI ISL 475545|B.4|Sweden|2020-02-28	0.0003694381	Europe
Europe|hCoV-19/Italy/PIE-SLL-MS46/2020|EPI ISL 569867|B.1.5|Italy|2020-02-22	Europe|hCoV-19/Sweden/20-04850/2020|EPI ISL 475545|B.4|Sweden|2020-02-28	0.0003694381	Europe
Europe|hCoV-19/Italy/LOM-INMI-5925/2020|EPI ISL 460091|B.1.5|Italy|2020-02-22	Europe|hCoV-19/Sweden/20-04850/2020|EPI ISL 475545|B.4|Sweden|2020-02-28	0.0003358379	Europe
Europe|hCoV-19/Italy/LOM-ASST-3/2020|EPI ISL 486659|B.1.5|Italy|2020-02-22	Europe|hCoV-19/Sweden/20-04850/2020|EPI ISL 475545|B.4|Sweden|2020-02-28	0.0003358492	Europe
Europe|hCoV-19/Italy/EMR-AMVRC-206/2020|EPI ISL 457699|B.1.5|Italy|2020-02-22	Europe|hCoV-19/Sweden/20-04850/2020|EPI ISL 475545|B.4|Sweden|2020-02-28	0.0003361540	Europe
Europe|hCoV-19/Italy/LOM-UniMI-L250/2020|EPI ISL 542222|B.1.5|Italy|2020-02-22	Europe|hCoV-19/Sweden/20-04850/2020|EPI ISL 475545|B.4|Sweden|2020-02-28	0.0003717734	Europe
Europe|hCoV-19/Italy/LOM-UniMI-L251/2020|EPI ISL 542223|B.1.5|Italy|2020-02-22	Europe|hCoV-19/Sweden/20-04850/2020|EPI ISL 475545|B.4|Sweden|2020-02-28	0.0003379606	Europe
Europe|hCoV-19/Italy/LOM-UniMI-L249/2020|EPI ISL 542221|B.1.5|Italy|2020-02-22	Europe|hCoV-19/Sweden/20-04850/2020|EPI ISL 475545|B.4|Sweden|2020-02-28	0.0003717638	Europe
Europe|hCoV-19/Italy/LOM-ASST-4/2020|EPI ISL 486660|B.1.5|Italy|2020-02-23	Europe|hCoV-19/Sweden/20-04850/2020|EPI ISL 475545|B.4|Sweden|2020-02-28	0.0003358379	Europe
Europe|hCoV-19/Italy/LOM-UniMI-L253/2020|EPI ISL 542225|B.1.5|Italy|2020-02-23	Europe|hCoV-19/Sweden/20-04850/2020|EPI ISL 475545|B.4|Sweden|2020-02-28	0.0003374246	Europe
Europe|hCoV-19/Italy/LOM-UniMI-L257/2020|EPI ISL 542228|B.1|Italy|2020-02-23	Europe|hCoV-19/Sweden/20-04850/2020|EPI ISL 475545|B.4|Sweden|2020-02-28	0.0003716729	Europe
Europe|hCoV-19/Italy/LOM-UniMI-L230/2020|EPI ISL 542217|B.1.5|Italy|2020-02-23	Europe|hCoV-19/Sweden/20-04850/2020|EPI ISL 475545|B.4|Sweden|2020-02-28	0.0003717734	Europe
Europe|hCoV-19/Italy/LOM-UniMI-L254/2020|EPI ISL 542226|B.1.5|Italy|2020-02-23	Europe|hCoV-19/Sweden/20-04850/2020|EPI ISL 475545|B.4|Sweden|2020-02-28	0.0003717734	Europe
Europe|hCoV-19/Italy/LOM-UniMI-L256/2020|EPI ISL 542227|B.1.131|Italy|2020-02-23	Europe|hCoV-19/Sweden/20-04850/2020|EPI ISL 475545|B.4|Sweden|2020-02-28	0.0004108418	Europe
Europe|hCoV-19/England/20130071804/2020|EPI ISL 423662|B.1.1|United Kingdom|2020-02-23	Europe|hCoV-19/Sweden/20-04850/2020|EPI ISL 475545|B.4|Sweden|2020-02-28	0.0004529194	Europe
Europe|hCoV-19/Italy/LOM-INMI-10734/2020|EPI ISL 568579|B.1|Italy|2020-02-24	Europe|hCoV-19/Sweden/20-04850/2020|EPI ISL 475545|B.4|Sweden|2020-02-28	0.0003694383	Europe
Europe|hCoV-19/Italy/LOM-UniMI01/2020|EPI ISL 417445|B.1.5|Italy|2020-02-24	Europe|hCoV-19/Sweden/20-04850/2020|EPI ISL 475545|B.4|Sweden|2020-02-28	0.0005711470	Europe
Europe|hCoV-19/Italy/LOM-UniMI02/2020|EPI ISL 417446|B.1.5|Italy|2020-02-24	Europe|hCoV-19/Sweden/20-04850/2020|EPI ISL 475545|B.4|Sweden|2020-02-28	0.0008739974	Europe
Europe|hCoV-19/Switzerland/TI-SNRCI-29919486/2020|EPI ISL 413996|B.1.5|Switzerland|2020-02-24	Europe|hCoV-19/Sweden/20-04850/2020|EPI ISL 475545|B.4|Sweden|2020-02-28	0.0003694381	Europe
Europe|hCoV-19/Italy/LOM-UniMI03/2020|EPI ISL 417447|B.1.5|Italy|2020-02-24	Europe|hCoV-19/Sweden/20-04850/2020|EPI ISL 475545|B.4|Sweden|2020-02-28	0.0003358379	Europe
Europe|hCoV-19/Spain/CN-ISCIII-201048/2020|EPI ISL 539531|B.1|Spain|2020-02-24	Europe|hCoV-19/Sweden/20-04850/2020|EPI ISL 475545|B.4|Sweden|2020-02-28	0.0006383369	Europe
Europe|hCoV-19/Austria/CeMM0045/2020|EPI ISL 437932|B.1.1|Austria|2020-02-24	Europe|hCoV-19/Sweden/20-04850/2020|EPI ISL 475545|B.4|Sweden|2020-02-28	0.0004366698	Europe
Europe|hCoV-19/Italy/LOM-INMI-BG-7158/2020|EPI ISL 460081|B.1.1|Italy|2020-02-24	Europe|hCoV-19/Sweden/20-04850/2020|EPI ISL 475545|B.4|Sweden|2020-02-28	0.0004369928	Europe
Europe|hCoV-19/Italy/LOM-UniMI-L267/2020|EPI ISL 542233|B.1.5|Italy|2020-02-24	Europe|hCoV-19/Sweden/20-04850/2020|EPI ISL 475545|B.4|Sweden|2020-02-28	0.0003371060	Europe
Europe|hCoV-19/England/20092000704/2020|EPI ISL 464181|B|United Kingdom|2020-02-24	Europe|hCoV-19/Sweden/20-04850/2020|EPI ISL 475545|B.4|Sweden|2020-02-28	0.0002354172	Europe
Europe|hCoV-19/England/20092000804/2020|EPI ISL 464182|B|United Kingdom|2020-02-24	Europe|hCoV-19/Sweden/20-04850/2020|EPI ISL 475545|B.4|Sweden|2020-02-28	0.0002354965	Europe
Europe|hCoV-19/England/200920118/2020|EPI ISL 485604|B.1|United Kingdom|2020-02-24	Europe|hCoV-19/Sweden/20-04850/2020|EPI ISL 475545|B.4|Sweden|2020-02-28	0.0005390778	Europe
Europe|hCoV-19/Italy/PIE-SLL-MS45/2020|EPI ISL 569866|B.1.5|Italy|2020-02-25	Europe|hCoV-19/Sweden/20-04850/2020|EPI ISL 475545|B.4|Sweden|2020-02-28	0.0004030380	Europe
Europe|hCoV-19/Italy/LOM-INMI-8058/2020|EPI ISL 460094|B.1|Italy|2020-02-25	Europe|hCoV-19/Sweden/20-04850/2020|EPI ISL 475545|B.4|Sweden|2020-02-28	0.0003694381	Europe
Europe|hCoV-19/France/GES-1583-2/2020|EPI ISL 414623|A.2|France|2020-02-25	Europe|hCoV-19/Sweden/20-04850/2020|EPI ISL 475545|B.4|Sweden|2020-02-28	0.0004702368	Europe
Europe|hCoV-19/Germany/BW-ChVir-1577/2020|EPI ISL 412912|B.1.1|Germany|2020-02-25	Europe|hCoV-19/Sweden/20-04850/2020|EPI ISL 475545|B.4|Sweden|2020-02-28	0.0004707869	Europe
Europe|hCoV-19/Spain/MD-ISCIII-201105/2020|EPI ISL 418251|B.1.5|Spain|2020-02-25	Europe|hCoV-19/Sweden/20-04850/2020|EPI ISL 475545|B.4|Sweden|2020-02-28	0.0004374221	Europe
Europe|hCoV-19/England/200960515/2020|EPI ISL 414009|B|United Kingdom|2020-02-25	Europe|hCoV-19/Sweden/20-04850/2020|EPI ISL 475545|B.4|Sweden|2020-02-28	0.0003022638	Europe
Europe|hCoV-19/England/20094061404/2020|EPI ISL 464185|B|United Kingdom|2020-02-25	Europe|hCoV-19/Sweden/20-04850/2020|EPI ISL 475545|B.4|Sweden|2020-02-28	0.0002350931	Europe
Europe|hCoV-19/England/200940527/2020|EPI ISL 414005|B.40|United Kingdom|2020-02-25	Europe|hCoV-19/Sweden/20-04850/2020|EPI ISL 475545|B.4|Sweden|2020-02-28	0.0003694693	Europe
Europe|hCoV-19/Germany/NW-HHU-02-1/2020|EPI ISL 414497|B.3|Germany|2020-02-25	Europe|hCoV-19/Sweden/20-04850/2020|EPI ISL 475545|B.4|Sweden|2020-02-28	0.0002686941	Europe
Europe|hCoV-19/England/20094061504/2020|EPI ISL 464186|B|United Kingdom|2020-02-25	Europe|hCoV-19/Sweden/20-04850/2020|EPI ISL 475545|B.4|Sweden|2020-02-28	0.0002351167	Europe
Europe|hCoV-19/Italy/LOM-UniMI-L274/2020|EPI ISL 542240|B.1|Italy|2020-02-25	Europe|hCoV-19/Sweden/20-04850/2020|EPI ISL 475545|B.4|Sweden|2020-02-28	0.0004054585	Europe
Europe|hCoV-19/England/20098017604/2020|EPI ISL 464195|B.1.5|United Kingdom|2020-02-26	Europe|hCoV-19/Sweden/20-04850/2020|EPI ISL 475545|B.4|Sweden|2020-02-28	0.0003694286	Europe
Europe|hCoV-19/Italy/LOM-INMI-9206/2020|EPI ISL 460087|B.1.5|Italy|2020-02-26	Europe|hCoV-19/Sweden/20-04850/2020|EPI ISL 475545|B.4|Sweden|2020-02-28	0.0003358379	Europe
Europe|hCoV-19/Italy/LOM-INMI-9214/2020|EPI ISL 460088|B.1.5|Italy|2020-02-26	Europe|hCoV-19/Sweden/20-04850/2020|EPI ISL 475545|B.4|Sweden|2020-02-28	0.0003694286	Europe
Europe|hCoV-19/Switzerland/GE-SNRCI-29933895/2020|EPI ISL 413997|B.1.1|Switzerland|2020-02-26	Europe|hCoV-19/Sweden/20-04850/2020|EPI ISL 475545|B.4|Sweden|2020-02-28	0.0004702529	Europe
Europe|hCoV-19/France/GES-1583/2020|EPI ISL 414600|A.2|France|2020-02-26	Europe|hCoV-19/Sweden/20-04850/2020|EPI ISL 475545|B.4|Sweden|2020-02-28	0.0004702368	Europe
Europe|hCoV-19/Switzerland/ZH-UZH-1000477102/2020|EPI ISL 413019|B|Switzerland|2020-02-26	Europe|hCoV-19/Sweden/20-04850/2020|EPI ISL 475545|B.4|Sweden|2020-02-28	0.0004030449	Europe
Europe|hCoV-19/France/NOR-N1620/2020|EPI ISL 414624|B.1.5|France|2020-02-26	Europe|hCoV-19/Sweden/20-04850/2020|EPI ISL 475545|B.4|Sweden|2020-02-28	0.0004030310	Europe
Europe|hCoV-19/Italy/LOM-INMI-BG-9209/2020|EPI ISL 460082|B.1.5|Italy|2020-02-26	Europe|hCoV-19/Sweden/20-04850/2020|EPI ISL 475545|B.4|Sweden|2020-02-28	0.0003694381	Europe
Europe|hCoV-19/Italy/LOM-INMI-BG-9225/2020|EPI ISL 460083|B.1|Italy|2020-02-26	Europe|hCoV-19/Sweden/20-04850/2020|EPI ISL 475545|B.4|Sweden|2020-02-28	0.0003694381	Europe
Europe|hCoV-19/Austria/CeMM0003/2020|EPI ISL 419656|B.1.1|Austria|2020-02-26	Europe|hCoV-19/Sweden/20-04850/2020|EPI ISL 475545|B.4|Sweden|2020-02-28	0.0004702650	Europe
Europe|hCoV-19/Italy/LOM-INMI-9675/2020|EPI ISL 460095|B.1.5|Italy|2020-02-26	Europe|hCoV-19/Sweden/20-04850/2020|EPI ISL 475545|B.4|Sweden|2020-02-28	0.0004030310	Europe
Europe|hCoV-19/Netherlands/NoordHolland 10001/2020|EPI ISL 454750|B.1.1|Netherlands|2020-02-27	Europe|hCoV-19/Sweden/20-04850/2020|EPI ISL 475545|B.4|Sweden|2020-02-28	0.0004702529	Europe
Europe|hCoV-19/Switzerland/BL-SNRCI-29950902/2020|EPI ISL 414021|B.1.1|Switzerland|2020-02-27	Europe|hCoV-19/Sweden/20-04850/2020|EPI ISL 475545|B.4|Sweden|2020-02-28	0.0004702529	Europe
Europe|hCoV-19/Germany/NW-HHU-06/2020|EPI ISL 414505|B.3|Germany|2020-02-27	Europe|hCoV-19/Sweden/20-04850/2020|EPI ISL 475545|B.4|Sweden|2020-02-28	0.0002686671	Europe
Europe|hCoV-19/Italy/ABR-IZSGC-484/2020|EPI ISL 457749|B.1|Italy|2020-02-27	Europe|hCoV-19/Sweden/20-04850/2020|EPI ISL 475545|B.4|Sweden|2020-02-28	0.0003694381	Europe
Europe|hCoV-19/Switzerland/GE-SNRCI-29943121/2020|EPI ISL 414019|B.1.5|Switzerland|2020-02-27	Europe|hCoV-19/Sweden/20-04850/2020|EPI ISL 475545|B.4|Sweden|2020-02-28	0.0003694381	Europe
Europe|hCoV-19/England/200990723/2020|EPI ISL 414012|B.1.1|United Kingdom|2020-02-27	Europe|hCoV-19/Sweden/20-04850/2020|EPI ISL 475545|B.4|Sweden|2020-02-28	0.0004702650	Europe
Europe|hCoV-19/Sweden/20-04631/2020|EPI ISL 430847|B.4|Sweden|2020-02-27	Europe|hCoV-19/Sweden/20-04850/2020|EPI ISL 475545|B.4|Sweden|2020-02-28	0.0000335746	Europe
Europe|hCoV-19/Wales/PHW1/2020|EPI ISL 413555|B.1.5|United Kingdom|2020-02-27	Europe|hCoV-19/Sweden/20-04850/2020|EPI ISL 475545|B.4|Sweden|2020-02-28	0.0003358379	Europe
Europe|hCoV-19/Switzerland/GR-HUG-2988/2020|EPI ISL 415698|B.1.1|Switzerland|2020-02-27	Europe|hCoV-19/Sweden/20-04850/2020|EPI ISL 475545|B.4|Sweden|2020-02-28	0.0004702529	Europe
Europe|hCoV-19/England/200990660/2020|EPI ISL 414523|B.1.98|United Kingdom|2020-02-27	Europe|hCoV-19/Sweden/20-04850/2020|EPI ISL 475545|B.4|Sweden|2020-02-28	0.0003694286	Europe
Europe|hCoV-19/Switzerland/AG-SNRCI-29940361/2020|EPI ISL 413999|B.1.5|Switzerland|2020-02-27	Europe|hCoV-19/Sweden/20-04850/2020|EPI ISL 475545|B.4|Sweden|2020-02-28	0.0004030414	Europe
Europe|hCoV-19/Italy/LOM-INMI-BG-11639/2020|EPI ISL 460080|B.1.1|Italy|2020-02-28	Europe|hCoV-19/Sweden/20-04850/2020|EPI ISL 475545|B.4|Sweden|2020-02-28	0.0004702650	Europe
Europe|hCoV-19/France/HDF-1645/2020|EPI ISL 418220|B.1|France|2020-02-28	Europe|hCoV-19/Sweden/20-04850/2020|EPI ISL 475545|B.4|Sweden|2020-02-28	0.0004030380	Europe
Europe|hCoV-19/Italy/LOM-INMI-11951/2020|EPI ISL 460092|B.1.5|Italy|2020-02-28	Europe|hCoV-19/Sweden/20-04850/2020|EPI ISL 475545|B.4|Sweden|2020-02-28	0.0003694381	Europe
Europe|hCoV-19/Austria/CeMM0146/2020|EPI ISL 437994|B.1.1|Austria|2020-02-28	Europe|hCoV-19/Sweden/20-04850/2020|EPI ISL 475545|B.4|Sweden|2020-02-28	0.0004702650	Europe
Europe|hCoV-19/France/IDF-0372/2020|EPI ISL 406596|B|France|2020-01-23	Europe|hCoV-19/Netherlands/NoordHolland 10002/2020|EPI ISL 454751|B.1.1|Netherlands|2020-02-28	0.0004702893	Europe
Europe|hCoV-19/France/IDF-0373/2020|EPI ISL 406597|B|France|2020-01-23	Europe|hCoV-19/Netherlands/NoordHolland 10002/2020|EPI ISL 454751|B.1.1|Netherlands|2020-02-28	0.0004704158	Europe
Europe|hCoV-19/France/IDF-0386-islP1/2020|EPI ISL 411219|B|France|2020-01-28	Europe|hCoV-19/Netherlands/NoordHolland 10002/2020|EPI ISL 454751|B.1.1|Netherlands|2020-02-28	0.0004702893	Europe
Europe|hCoV-19/Germany/BY-ChVir-929/2020|EPI ISL 406862|B.1|Germany|2020-01-28	Europe|hCoV-19/Netherlands/NoordHolland 10002/2020|EPI ISL 454751|B.1.1|Netherlands|2020-02-28	0.0003022666	Europe
Europe|hCoV-19/England/02/2020|EPI ISL 407073|B|United Kingdom|2020-01-29	Europe|hCoV-19/Netherlands/NoordHolland 10002/2020|EPI ISL 454751|B.1.1|Netherlands|2020-02-28	0.0005710881	Europe
Europe|hCoV-19/France/IDF-0626/2020|EPI ISL 408431|B|France|2020-01-29	Europe|hCoV-19/Netherlands/NoordHolland 10002/2020|EPI ISL 454751|B.1.1|Netherlands|2020-02-28	0.0004366515	Europe
Europe|hCoV-19/France/IDF-0515/2020|EPI ISL 408430|B|France|2020-01-29	Europe|hCoV-19/Netherlands/NoordHolland 10002/2020|EPI ISL 454751|B.1.1|Netherlands|2020-02-28	0.0005038693	Europe
Europe|hCoV-19/Italy/LAZ-INMI-SPL1/2020|EPI ISL 412974|B|Italy|2020-01-29	Europe|hCoV-19/Netherlands/NoordHolland 10002/2020|EPI ISL 454751|B.1.1|Netherlands|2020-02-28	0.0004702893	Europe
Europe|hCoV-19/Italy/LAZ-INMI1-cs/2020|EPI ISL 410546|B|Italy|2020-01-29	Europe|hCoV-19/Netherlands/NoordHolland 10002/2020|EPI ISL 454751|B.1.1|Netherlands|2020-02-28	0.0004703209	Europe
Europe|hCoV-19/Germany/BY-ChVir-1019/2020|EPI ISL 450199|B.1|Germany|2020-01-29	Europe|hCoV-19/Netherlands/NoordHolland 10002/2020|EPI ISL 454751|B.1.1|Netherlands|2020-02-28	0.0003358780	Europe
Europe|hCoV-19/Italy/LAZ-INMI1-isl/2020|EPI ISL 410545|B|Italy|2020-01-29	Europe|hCoV-19/Netherlands/NoordHolland 10002/2020|EPI ISL 454751|B.1.1|Netherlands|2020-02-28	0.0004703051	Europe
Europe|hCoV-19/England/01/2020|EPI ISL 407071|B|United Kingdom|2020-01-29	Europe|hCoV-19/Netherlands/NoordHolland 10002/2020|EPI ISL 454751|B.1.1|Netherlands|2020-02-28	0.0005374888	Europe
Europe|hCoV-19/Finland/1/2020|EPI ISL 407079|B|Finland|2020-01-29	Europe|hCoV-19/Netherlands/NoordHolland 10002/2020|EPI ISL 454751|B.1.1|Netherlands|2020-02-28	0.0004052744	Europe
Europe|hCoV-19/Germany/BY-ChVir-1017/2020|EPI ISL 450209|B.1|Germany|2020-01-30	Europe|hCoV-19/Netherlands/NoordHolland 10002/2020|EPI ISL 454751|B.1.1|Netherlands|2020-02-28	0.0003022666	Europe
Europe|hCoV-19/Italy/LAZ-INMI2-N/2020|EPI ISL 451302|B|Italy|2020-01-30	Europe|hCoV-19/Netherlands/NoordHolland 10002/2020|EPI ISL 454751|B.1.1|Netherlands|2020-02-28	0.0004702893	Europe
Europe|hCoV-19/Sweden/20-02114/2020|EPI ISL 476139|B|Sweden|2020-01-31	Europe|hCoV-19/Netherlands/NoordHolland 10002/2020|EPI ISL 454751|B.1.1|Netherlands|2020-02-28	0.0005038822	Europe
Europe|hCoV-19/Germany/BY-ChVir-1433/2020|EPI ISL 450205|B.1|Germany|2020-01	Europe|hCoV-19/Netherlands/NoordHolland 10002/2020|EPI ISL 454751|B.1.1|Netherlands|2020-02-28	0.0003694604	Europe
Europe|hCoV-19/Germany/BY-ChVir-1247/2020|EPI ISL 450201|B.1|Germany|2020-01	Europe|hCoV-19/Netherlands/NoordHolland 10002/2020|EPI ISL 454751|B.1.1|Netherlands|2020-02-28	0.0003358667	Europe
Europe|hCoV-19/Germany/BY-ChVir-1289/2020|EPI ISL 450203|B.1|Germany|2020-02-01	Europe|hCoV-19/Netherlands/NoordHolland 10002/2020|EPI ISL 454751|B.1.1|Netherlands|2020-02-28	0.0003358667	Europe
Europe|hCoV-19/France/IDF-0571/2020|EPI ISL 411218|B|France|2020-02-02	Europe|hCoV-19/Netherlands/NoordHolland 10002/2020|EPI ISL 454751|B.1.1|Netherlands|2020-02-28	0.0005038693	Europe
Europe|hCoV-19/Germany/BY-ChVir-1356/2020|EPI ISL 450204|B.1|Germany|2020-02-03	Europe|hCoV-19/Netherlands/NoordHolland 10002/2020|EPI ISL 454751|B.1.1|Netherlands|2020-02-28	0.0003358667	Europe
Europe|hCoV-19/Italy/LAZ-INMI2-B/2020|EPI ISL 451301|B|Italy|2020-02-03	Europe|hCoV-19/Netherlands/NoordHolland 10002/2020|EPI ISL 454751|B.1.1|Netherlands|2020-02-28	0.0004702893	Europe
Europe|hCoV-19/Belgium/GHB-03021/2020|EPI ISL 407976|A|Belgium|2020-02-03	Europe|hCoV-19/Netherlands/NoordHolland 10002/2020|EPI ISL 454751|B.1.1|Netherlands|2020-02-28	0.0004702489	Europe
Europe|hCoV-19/Italy/LAZ-INMI1-N/2020|EPI ISL 451300|B|Italy|2020-02-03	Europe|hCoV-19/Netherlands/NoordHolland 10002/2020|EPI ISL 454751|B.1.1|Netherlands|2020-02-28	0.0005039126	Europe
Europe|hCoV-19/England/201040021/2020|EPI ISL 464302|B.1.98|United Kingdom|2020-02-03	Europe|hCoV-19/Netherlands/NoordHolland 10002/2020|EPI ISL 454751|B.1.1|Netherlands|2020-02-28	0.0003039820	Europe
Europe|hCoV-19/England/201040024/2020|EPI ISL 464304|B.1.98|United Kingdom|2020-02-03	Europe|hCoV-19/Netherlands/NoordHolland 10002/2020|EPI ISL 454751|B.1.1|Netherlands|2020-02-28	0.0003075243	Europe
Europe|hCoV-19/England/201040023/2020|EPI ISL 464303|B.1.5|United Kingdom|2020-02-03	Europe|hCoV-19/Netherlands/NoordHolland 10002/2020|EPI ISL 454751|B.1.1|Netherlands|2020-02-28	0.0002757243	Europe
Europe|hCoV-19/Italy/LAZ-INMI1-B2/2020|EPI ISL 451299|B|Italy|2020-02-04	Europe|hCoV-19/Netherlands/NoordHolland 10002/2020|EPI ISL 454751|B.1.1|Netherlands|2020-02-28	0.0005404957	Europe
Europe|hCoV-19/England/200641094/2020|EPI ISL 414040|B|United Kingdom|2020-02-05	Europe|hCoV-19/Netherlands/NoordHolland 10002/2020|EPI ISL 454751|B.1.1|Netherlands|2020-02-28	0.0004031230	Europe
Europe|hCoV-19/Sweden/01/2020|EPI ISL 411951|B|Sweden|2020-02-07	Europe|hCoV-19/Netherlands/NoordHolland 10002/2020|EPI ISL 454751|B.1.1|Netherlands|2020-02-28	0.0006383866	Europe
Europe|hCoV-19/Germany/BY-ChVir-1482/2020|EPI ISL 450207|B.1|Germany|2020-02-07	Europe|hCoV-19/Netherlands/NoordHolland 10002/2020|EPI ISL 454751|B.1.1|Netherlands|2020-02-28	0.0003358667	Europe
Europe|hCoV-19/England/200690306/2020|EPI ISL 414043|B|United Kingdom|2020-02-07	Europe|hCoV-19/Netherlands/NoordHolland 10002/2020|EPI ISL 454751|B.1.1|Netherlands|2020-02-28	0.0004031095	Europe
Europe|hCoV-19/Germany/BY-ChVir-1483/2020|EPI ISL 450208|B.1|Germany|2020-02-08	Europe|hCoV-19/Netherlands/NoordHolland 10002/2020|EPI ISL 454751|B.1.1|Netherlands|2020-02-28	0.0003358667	Europe
Europe|hCoV-19/France/ARA-739/2020|EPI ISL 410486|B|France|2020-02-08	Europe|hCoV-19/Netherlands/NoordHolland 10002/2020|EPI ISL 454751|B.1.1|Netherlands|2020-02-28	0.0004038285	Europe
Europe|hCoV-19/England/200690300/2020|EPI ISL 414042|B|United Kingdom|2020-02-08	Europe|hCoV-19/Netherlands/NoordHolland 10002/2020|EPI ISL 454751|B.1.1|Netherlands|2020-02-28	0.0004031095	Europe
Europe|hCoV-19/England/200690245/2020|EPI ISL 414041|B|United Kingdom|2020-02-08	Europe|hCoV-19/Netherlands/NoordHolland 10002/2020|EPI ISL 454751|B.1.1|Netherlands|2020-02-28	0.0004031095	Europe
Europe|hCoV-19/England/200690756/2020|EPI ISL 414044|B|United Kingdom|2020-02-08	Europe|hCoV-19/Netherlands/NoordHolland 10002/2020|EPI ISL 454751|B.1.1|Netherlands|2020-02-28	0.0004031230	Europe
Europe|hCoV-19/England/09c/2020|EPI ISL 412116|B.40|United Kingdom|2020-02-09	Europe|hCoV-19/Netherlands/NoordHolland 10002/2020|EPI ISL 454751|B.1.1|Netherlands|2020-02-28	0.0005375026	Europe
Europe|hCoV-19/England/20072030304/2020|EPI ISL 464168|B.40|United Kingdom|2020-02-09	Europe|hCoV-19/Netherlands/NoordHolland 10002/2020|EPI ISL 454751|B.1.1|Netherlands|2020-02-28	0.0005711702	Europe
Europe|hCoV-19/Italy/LAZ-INMI1-B1/2020|EPI ISL 451298|B|Italy|2020-02-12	Europe|hCoV-19/Netherlands/NoordHolland 10002/2020|EPI ISL 454751|B.1.1|Netherlands|2020-02-28	0.0005039126	Europe
Europe|hCoV-19/England/20078003804/2020|EPI ISL 464169|B.40|United Kingdom|2020-02-13	Europe|hCoV-19/Netherlands/NoordHolland 10002/2020|EPI ISL 454751|B.1.1|Netherlands|2020-02-28	0.0005711702	Europe
Europe|hCoV-19/England/20078004004/2020|EPI ISL 464170|B.40|United Kingdom|2020-02-13	Europe|hCoV-19/Netherlands/NoordHolland 10002/2020|EPI ISL 454751|B.1.1|Netherlands|2020-02-28	0.0005819849	Europe
Europe|hCoV-19/England/20079000204/2020|EPI ISL 464171|B.40|United Kingdom|2020-02-14	Europe|hCoV-19/Netherlands/NoordHolland 10002/2020|EPI ISL 454751|B.1.1|Netherlands|2020-02-28	0.0005802762	Europe
Europe|hCoV-19/England/20079000404/2020|EPI ISL 464172|B.40|United Kingdom|2020-02-14	Europe|hCoV-19/Netherlands/NoordHolland 10002/2020|EPI ISL 454751|B.1.1|Netherlands|2020-02-28	0.0005492301	Europe
Europe|hCoV-19/England/20079022704/2020|EPI ISL 464173|B.40|United Kingdom|2020-02-15	Europe|hCoV-19/Netherlands/NoordHolland 10002/2020|EPI ISL 454751|B.1.1|Netherlands|2020-02-28	0.0005776928	Europe
Europe|hCoV-19/England/20079022904/2020|EPI ISL 464174|B.40|United Kingdom|2020-02-15	Europe|hCoV-19/Netherlands/NoordHolland 10002/2020|EPI ISL 454751|B.1.1|Netherlands|2020-02-28	0.0005804544	Europe
Europe|hCoV-19/England/20168037604/2020|EPI ISL 466615|B.1.1|United Kingdom|2020-02-16	Europe|hCoV-19/Netherlands/NoordHolland 10002/2020|EPI ISL 454751|B.1.1|Netherlands|2020-02-28	0.0002686578	Europe
Europe|hCoV-19/England/20080000104/2020|EPI ISL 464175|B.40|United Kingdom|2020-02-16	Europe|hCoV-19/Netherlands/NoordHolland 10002/2020|EPI ISL 454751|B.1.1|Netherlands|2020-02-28	0.0006047345	Europe
Europe|hCoV-19/England/20080000204/2020|EPI ISL 464176|B.40|United Kingdom|2020-02-16	Europe|hCoV-19/Netherlands/NoordHolland 10002/2020|EPI ISL 454751|B.1.1|Netherlands|2020-02-28	0.0006106644	Europe
Europe|hCoV-19/England/20080000404/2020|EPI ISL 464177|B.40|United Kingdom|2020-02-16	Europe|hCoV-19/Netherlands/NoordHolland 10002/2020|EPI ISL 454751|B.1.1|Netherlands|2020-02-28	0.0005774375	Europe
Europe|hCoV-19/England/20084031204/2020|EPI ISL 464178|B.40|United Kingdom|2020-02-18	Europe|hCoV-19/Netherlands/NoordHolland 10002/2020|EPI ISL 454751|B.1.1|Netherlands|2020-02-28	0.0005715351	Europe
Europe|hCoV-19/England/20086030304/2020|EPI ISL 464179|B.40|United Kingdom|2020-02-19	Europe|hCoV-19/Netherlands/NoordHolland 10002/2020|EPI ISL 454751|B.1.1|Netherlands|2020-02-28	0.0005797615	Europe
Europe|hCoV-19/Italy/LOM-ASST-CDG1/2020|EPI ISL 412973|B.1.5|Italy|2020-02-20	Europe|hCoV-19/Netherlands/NoordHolland 10002/2020|EPI ISL 454751|B.1.1|Netherlands|2020-02-28	0.0002686763	Europe
Europe|hCoV-19/England/20088028304/2020|EPI ISL 464180|B.40|United Kingdom|2020-02-20	Europe|hCoV-19/Netherlands/NoordHolland 10002/2020|EPI ISL 454751|B.1.1|Netherlands|2020-02-28	0.0005722855	Europe
Europe|hCoV-19/Italy/LOM-ASST-19/2020|EPI ISL 486656|B.1|Italy|2020-02-20	Europe|hCoV-19/Netherlands/NoordHolland 10002/2020|EPI ISL 454751|B.1.1|Netherlands|2020-02-28	0.0003139377	Europe
Europe|hCoV-19/Italy/LOM-INMI-5314-B/2020|EPI ISL 451306|B.1.5|Italy|2020-02-21	Europe|hCoV-19/Netherlands/NoordHolland 10002/2020|EPI ISL 454751|B.1.1|Netherlands|2020-02-28	0.0002686764	Europe
Europe|hCoV-19/France/HDF-1465/2020|EPI ISL 418218|B.1|France|2020-02-21	Europe|hCoV-19/Netherlands/NoordHolland 10002/2020|EPI ISL 454751|B.1.1|Netherlands|2020-02-28	0.0003359289	Europe
Europe|hCoV-19/Italy/LOM-INMI-BG-5825/2020|EPI ISL 460079|B.1|Italy|2020-02-22	Europe|hCoV-19/Netherlands/NoordHolland 10002/2020|EPI ISL 454751|B.1.1|Netherlands|2020-02-28	0.0003022743	Europe
Europe|hCoV-19/Italy/PIE-SLL-MS46/2020|EPI ISL 569867|B.1.5|Italy|2020-02-22	Europe|hCoV-19/Netherlands/NoordHolland 10002/2020|EPI ISL 454751|B.1.1|Netherlands|2020-02-28	0.0003022743	Europe
Europe|hCoV-19/Italy/LOM-INMI-5925/2020|EPI ISL 460091|B.1.5|Italy|2020-02-22	Europe|hCoV-19/Netherlands/NoordHolland 10002/2020|EPI ISL 454751|B.1.1|Netherlands|2020-02-28	0.0002686763	Europe
Europe|hCoV-19/Italy/LOM-ASST-3/2020|EPI ISL 486659|B.1.5|Italy|2020-02-22	Europe|hCoV-19/Netherlands/NoordHolland 10002/2020|EPI ISL 454751|B.1.1|Netherlands|2020-02-28	0.0002686854	Europe
Europe|hCoV-19/Italy/EMR-AMVRC-206/2020|EPI ISL 457699|B.1.5|Italy|2020-02-22	Europe|hCoV-19/Netherlands/NoordHolland 10002/2020|EPI ISL 454751|B.1.1|Netherlands|2020-02-28	0.0002689293	Europe
Europe|hCoV-19/Italy/LOM-UniMI-L250/2020|EPI ISL 542222|B.1.5|Italy|2020-02-22	Europe|hCoV-19/Netherlands/NoordHolland 10002/2020|EPI ISL 454751|B.1.1|Netherlands|2020-02-28	0.0003041851	Europe
Europe|hCoV-19/Italy/LOM-UniMI-L251/2020|EPI ISL 542223|B.1.5|Italy|2020-02-22	Europe|hCoV-19/Netherlands/NoordHolland 10002/2020|EPI ISL 454751|B.1.1|Netherlands|2020-02-28	0.0002703746	Europe
Europe|hCoV-19/Italy/LOM-UniMI-L249/2020|EPI ISL 542221|B.1.5|Italy|2020-02-22	Europe|hCoV-19/Netherlands/NoordHolland 10002/2020|EPI ISL 454751|B.1.1|Netherlands|2020-02-28	0.0003041772	Europe
Europe|hCoV-19/Italy/LOM-ASST-4/2020|EPI ISL 486660|B.1.5|Italy|2020-02-23	Europe|hCoV-19/Netherlands/NoordHolland 10002/2020|EPI ISL 454751|B.1.1|Netherlands|2020-02-28	0.0002686763	Europe
Europe|hCoV-19/Italy/LOM-UniMI-L253/2020|EPI ISL 542225|B.1.5|Italy|2020-02-23	Europe|hCoV-19/Netherlands/NoordHolland 10002/2020|EPI ISL 454751|B.1.1|Netherlands|2020-02-28	0.0002699458	Europe
Europe|hCoV-19/Italy/LOM-UniMI-L257/2020|EPI ISL 542228|B.1|Italy|2020-02-23	Europe|hCoV-19/Netherlands/NoordHolland 10002/2020|EPI ISL 454751|B.1.1|Netherlands|2020-02-28	0.0003041028	Europe
Europe|hCoV-19/Italy/LOM-UniMI-L230/2020|EPI ISL 542217|B.1.5|Italy|2020-02-23	Europe|hCoV-19/Netherlands/NoordHolland 10002/2020|EPI ISL 454751|B.1.1|Netherlands|2020-02-28	0.0003041851	Europe
Europe|hCoV-19/Italy/LOM-UniMI-L254/2020|EPI ISL 542226|B.1.5|Italy|2020-02-23	Europe|hCoV-19/Netherlands/NoordHolland 10002/2020|EPI ISL 454751|B.1.1|Netherlands|2020-02-28	0.0003041851	Europe
Europe|hCoV-19/Italy/LOM-UniMI-L256/2020|EPI ISL 542227|B.1.131|Italy|2020-02-23	Europe|hCoV-19/Netherlands/NoordHolland 10002/2020|EPI ISL 454751|B.1.1|Netherlands|2020-02-28	0.0003423760	Europe
Europe|hCoV-19/England/20130071804/2020|EPI ISL 423662|B.1.1|United Kingdom|2020-02-23	Europe|hCoV-19/Netherlands/NoordHolland 10002/2020|EPI ISL 454751|B.1.1|Netherlands|2020-02-28	0.0001741493	Europe
Europe|hCoV-19/Italy/LOM-INMI-10734/2020|EPI ISL 568579|B.1|Italy|2020-02-24	Europe|hCoV-19/Netherlands/NoordHolland 10002/2020|EPI ISL 454751|B.1.1|Netherlands|2020-02-28	0.0003022744	Europe
Europe|hCoV-19/Italy/LOM-UniMI01/2020|EPI ISL 417445|B.1.5|Italy|2020-02-24	Europe|hCoV-19/Netherlands/NoordHolland 10002/2020|EPI ISL 454751|B.1.1|Netherlands|2020-02-28	0.0005039645	Europe
Europe|hCoV-19/Italy/LOM-UniMI02/2020|EPI ISL 417446|B.1.5|Italy|2020-02-24	Europe|hCoV-19/Netherlands/NoordHolland 10002/2020|EPI ISL 454751|B.1.1|Netherlands|2020-02-28	0.0008067850	Europe
Europe|hCoV-19/Switzerland/TI-SNRCI-29919486/2020|EPI ISL 413996|B.1.5|Switzerland|2020-02-24	Europe|hCoV-19/Netherlands/NoordHolland 10002/2020|EPI ISL 454751|B.1.1|Netherlands|2020-02-28	0.0003022743	Europe
Europe|hCoV-19/Italy/LOM-UniMI03/2020|EPI ISL 417447|B.1.5|Italy|2020-02-24	Europe|hCoV-19/Netherlands/NoordHolland 10002/2020|EPI ISL 454751|B.1.1|Netherlands|2020-02-28	0.0002686763	Europe
Europe|hCoV-19/Spain/CN-ISCIII-201048/2020|EPI ISL 539531|B.1|Spain|2020-02-24	Europe|hCoV-19/Netherlands/NoordHolland 10002/2020|EPI ISL 454751|B.1.1|Netherlands|2020-02-28	0.0005711563	Europe
Europe|hCoV-19/Austria/CeMM0045/2020|EPI ISL 437932|B.1.1|Austria|2020-02-24	Europe|hCoV-19/Netherlands/NoordHolland 10002/2020|EPI ISL 454751|B.1.1|Netherlands|2020-02-28	0.0001679030	Europe
Europe|hCoV-19/Italy/LOM-INMI-BG-7158/2020|EPI ISL 460081|B.1.1|Italy|2020-02-24	Europe|hCoV-19/Netherlands/NoordHolland 10002/2020|EPI ISL 454751|B.1.1|Netherlands|2020-02-28	0.0001680272	Europe
Europe|hCoV-19/Italy/LOM-UniMI-L267/2020|EPI ISL 542233|B.1.5|Italy|2020-02-24	Europe|hCoV-19/Netherlands/NoordHolland 10002/2020|EPI ISL 454751|B.1.1|Netherlands|2020-02-28	0.0002696909	Europe
Europe|hCoV-19/England/20092000704/2020|EPI ISL 464181|B|United Kingdom|2020-02-24	Europe|hCoV-19/Netherlands/NoordHolland 10002/2020|EPI ISL 454751|B.1.1|Netherlands|2020-02-28	0.0004373019	Europe
Europe|hCoV-19/England/20092000804/2020|EPI ISL 464182|B|United Kingdom|2020-02-24	Europe|hCoV-19/Netherlands/NoordHolland 10002/2020|EPI ISL 454751|B.1.1|Netherlands|2020-02-28	0.0004374491	Europe
Europe|hCoV-19/England/200920118/2020|EPI ISL 485604|B.1|United Kingdom|2020-02-24	Europe|hCoV-19/Netherlands/NoordHolland 10002/2020|EPI ISL 454751|B.1.1|Netherlands|2020-02-28	0.0004717037	Europe
Europe|hCoV-19/Italy/PIE-SLL-MS45/2020|EPI ISL 569866|B.1.5|Italy|2020-02-25	Europe|hCoV-19/Netherlands/NoordHolland 10002/2020|EPI ISL 454751|B.1.1|Netherlands|2020-02-28	0.0003358725	Europe
Europe|hCoV-19/Italy/LOM-INMI-8058/2020|EPI ISL 460094|B.1|Italy|2020-02-25	Europe|hCoV-19/Netherlands/NoordHolland 10002/2020|EPI ISL 454751|B.1.1|Netherlands|2020-02-28	0.0003022743	Europe
Europe|hCoV-19/France/GES-1583-2/2020|EPI ISL 414623|A.2|France|2020-02-25	Europe|hCoV-19/Netherlands/NoordHolland 10002/2020|EPI ISL 454751|B.1.1|Netherlands|2020-02-28	0.0006719180	Europe
Europe|hCoV-19/Germany/BW-ChVir-1577/2020|EPI ISL 412912|B.1.1|Germany|2020-02-25	Europe|hCoV-19/Netherlands/NoordHolland 10002/2020|EPI ISL 454751|B.1.1|Netherlands|2020-02-28	0.0002017094	Europe
Europe|hCoV-19/Spain/MD-ISCIII-201105/2020|EPI ISL 418251|B.1.5|Spain|2020-02-25	Europe|hCoV-19/Netherlands/NoordHolland 10002/2020|EPI ISL 454751|B.1.1|Netherlands|2020-02-28	0.0003701347	Europe
Europe|hCoV-19/England/200960515/2020|EPI ISL 414009|B|United Kingdom|2020-02-25	Europe|hCoV-19/Netherlands/NoordHolland 10002/2020|EPI ISL 454751|B.1.1|Netherlands|2020-02-28	0.0005038862	Europe
Europe|hCoV-19/England/20094061404/2020|EPI ISL 464185|B|United Kingdom|2020-02-25	Europe|hCoV-19/Netherlands/NoordHolland 10002/2020|EPI ISL 454751|B.1.1|Netherlands|2020-02-28	0.0004366996	Europe
Europe|hCoV-19/England/200940527/2020|EPI ISL 414005|B.40|United Kingdom|2020-02-25	Europe|hCoV-19/Netherlands/NoordHolland 10002/2020|EPI ISL 454751|B.1.1|Netherlands|2020-02-28	0.0005711265	Europe
Europe|hCoV-19/Germany/NW-HHU-02-1/2020|EPI ISL 414497|B.3|Germany|2020-02-25	Europe|hCoV-19/Netherlands/NoordHolland 10002/2020|EPI ISL 454751|B.1.1|Netherlands|2020-02-28	0.0004703205	Europe
Europe|hCoV-19/England/20094061504/2020|EPI ISL 464186|B|United Kingdom|2020-02-25	Europe|hCoV-19/Netherlands/NoordHolland 10002/2020|EPI ISL 454751|B.1.1|Netherlands|2020-02-28	0.0004367436	Europe
Europe|hCoV-19/Italy/LOM-UniMI-L274/2020|EPI ISL 542240|B.1|Italy|2020-02-25	Europe|hCoV-19/Netherlands/NoordHolland 10002/2020|EPI ISL 454751|B.1.1|Netherlands|2020-02-28	0.0003378897	Europe
Europe|hCoV-19/England/20098017604/2020|EPI ISL 464195|B.1.5|United Kingdom|2020-02-26	Europe|hCoV-19/Netherlands/NoordHolland 10002/2020|EPI ISL 454751|B.1.1|Netherlands|2020-02-28	0.0003022666	Europe
Europe|hCoV-19/Italy/LOM-INMI-9206/2020|EPI ISL 460087|B.1.5|Italy|2020-02-26	Europe|hCoV-19/Netherlands/NoordHolland 10002/2020|EPI ISL 454751|B.1.1|Netherlands|2020-02-28	0.0002686763	Europe
Europe|hCoV-19/Italy/LOM-INMI-9214/2020|EPI ISL 460088|B.1.5|Italy|2020-02-26	Europe|hCoV-19/Netherlands/NoordHolland 10002/2020|EPI ISL 454751|B.1.1|Netherlands|2020-02-28	0.0003022666	Europe
Europe|hCoV-19/Switzerland/GE-SNRCI-29933895/2020|EPI ISL 413997|B.1.1|Switzerland|2020-02-26	Europe|hCoV-19/Netherlands/NoordHolland 10002/2020|EPI ISL 454751|B.1.1|Netherlands|2020-02-28	0.0002014806	Europe
Europe|hCoV-19/France/GES-1583/2020|EPI ISL 414600|A.2|France|2020-02-26	Europe|hCoV-19/Netherlands/NoordHolland 10002/2020|EPI ISL 454751|B.1.1|Netherlands|2020-02-28	0.0006719180	Europe
Europe|hCoV-19/Switzerland/ZH-UZH-1000477102/2020|EPI ISL 413019|B|Switzerland|2020-02-26	Europe|hCoV-19/Netherlands/NoordHolland 10002/2020|EPI ISL 454751|B.1.1|Netherlands|2020-02-28	0.0006047034	Europe
Europe|hCoV-19/France/NOR-N1620/2020|EPI ISL 414624|B.1.5|France|2020-02-26	Europe|hCoV-19/Netherlands/NoordHolland 10002/2020|EPI ISL 454751|B.1.1|Netherlands|2020-02-28	0.0003358667	Europe
Europe|hCoV-19/Italy/LOM-INMI-BG-9209/2020|EPI ISL 460082|B.1.5|Italy|2020-02-26	Europe|hCoV-19/Netherlands/NoordHolland 10002/2020|EPI ISL 454751|B.1.1|Netherlands|2020-02-28	0.0003022743	Europe
Europe|hCoV-19/Italy/LOM-INMI-BG-9225/2020|EPI ISL 460083|B.1|Italy|2020-02-26	Europe|hCoV-19/Netherlands/NoordHolland 10002/2020|EPI ISL 454751|B.1.1|Netherlands|2020-02-28	0.0003022743	Europe
Europe|hCoV-19/Austria/CeMM0003/2020|EPI ISL 419656|B.1.1|Austria|2020-02-26	Europe|hCoV-19/Netherlands/NoordHolland 10002/2020|EPI ISL 454751|B.1.1|Netherlands|2020-02-28	0.0002014858	Europe
Europe|hCoV-19/Italy/LOM-INMI-9675/2020|EPI ISL 460095|B.1.5|Italy|2020-02-26	Europe|hCoV-19/Netherlands/NoordHolland 10002/2020|EPI ISL 454751|B.1.1|Netherlands|2020-02-28	0.0003358667	Europe
Europe|hCoV-19/Netherlands/NoordHolland 10001/2020|EPI ISL 454750|B.1.1|Netherlands|2020-02-27	Europe|hCoV-19/Netherlands/NoordHolland 10002/2020|EPI ISL 454751|B.1.1|Netherlands|2020-02-28	0.0001343154	Europe
Europe|hCoV-19/Switzerland/BL-SNRCI-29950902/2020|EPI ISL 414021|B.1.1|Switzerland|2020-02-27	Europe|hCoV-19/Netherlands/NoordHolland 10002/2020|EPI ISL 454751|B.1.1|Netherlands|2020-02-28	0.0002014806	Europe
Europe|hCoV-19/Germany/NW-HHU-06/2020|EPI ISL 414505|B.3|Germany|2020-02-27	Europe|hCoV-19/Netherlands/NoordHolland 10002/2020|EPI ISL 454751|B.1.1|Netherlands|2020-02-28	0.0004702731	Europe
Europe|hCoV-19/Italy/ABR-IZSGC-484/2020|EPI ISL 457749|B.1|Italy|2020-02-27	Europe|hCoV-19/Netherlands/NoordHolland 10002/2020|EPI ISL 454751|B.1.1|Netherlands|2020-02-28	0.0003022743	Europe
Europe|hCoV-19/Switzerland/GE-SNRCI-29943121/2020|EPI ISL 414019|B.1.5|Switzerland|2020-02-27	Europe|hCoV-19/Netherlands/NoordHolland 10002/2020|EPI ISL 454751|B.1.1|Netherlands|2020-02-28	0.0003022743	Europe
Europe|hCoV-19/England/200990723/2020|EPI ISL 414012|B.1.1|United Kingdom|2020-02-27	Europe|hCoV-19/Netherlands/NoordHolland 10002/2020|EPI ISL 454751|B.1.1|Netherlands|2020-02-28	0.0002014858	Europe
Europe|hCoV-19/Sweden/20-04631/2020|EPI ISL 430847|B.4|Sweden|2020-02-27	Europe|hCoV-19/Netherlands/NoordHolland 10002/2020|EPI ISL 454751|B.1.1|Netherlands|2020-02-28	0.0006383593	Europe
Europe|hCoV-19/Wales/PHW1/2020|EPI ISL 413555|B.1.5|United Kingdom|2020-02-27	Europe|hCoV-19/Netherlands/NoordHolland 10002/2020|EPI ISL 454751|B.1.1|Netherlands|2020-02-28	0.0002686763	Europe
Europe|hCoV-19/Switzerland/GR-HUG-2988/2020|EPI ISL 415698|B.1.1|Switzerland|2020-02-27	Europe|hCoV-19/Netherlands/NoordHolland 10002/2020|EPI ISL 454751|B.1.1|Netherlands|2020-02-28	0.0002014806	Europe
Europe|hCoV-19/England/200990660/2020|EPI ISL 414523|B.1.98|United Kingdom|2020-02-27	Europe|hCoV-19/Netherlands/NoordHolland 10002/2020|EPI ISL 454751|B.1.1|Netherlands|2020-02-28	0.0003022666	Europe
Europe|hCoV-19/Switzerland/AG-SNRCI-29940361/2020|EPI ISL 413999|B.1.5|Switzerland|2020-02-27	Europe|hCoV-19/Netherlands/NoordHolland 10002/2020|EPI ISL 454751|B.1.1|Netherlands|2020-02-28	0.0003358754	Europe
Europe|hCoV-19/Italy/LOM-INMI-BG-11639/2020|EPI ISL 460080|B.1.1|Italy|2020-02-28	Europe|hCoV-19/Netherlands/NoordHolland 10002/2020|EPI ISL 454751|B.1.1|Netherlands|2020-02-28	0.0002014858	Europe
Europe|hCoV-19/France/HDF-1645/2020|EPI ISL 418220|B.1|France|2020-02-28	Europe|hCoV-19/Netherlands/NoordHolland 10002/2020|EPI ISL 454751|B.1.1|Netherlands|2020-02-28	0.0003358725	Europe
Europe|hCoV-19/Italy/LOM-INMI-11951/2020|EPI ISL 460092|B.1.5|Italy|2020-02-28	Europe|hCoV-19/Netherlands/NoordHolland 10002/2020|EPI ISL 454751|B.1.1|Netherlands|2020-02-28	0.0003022743	Europe
Europe|hCoV-19/Austria/CeMM0146/2020|EPI ISL 437994|B.1.1|Austria|2020-02-28	Europe|hCoV-19/Netherlands/NoordHolland 10002/2020|EPI ISL 454751|B.1.1|Netherlands|2020-02-28	0.0002014858	Europe
Europe|hCoV-19/Sweden/20-04850/2020|EPI ISL 475545|B.4|Sweden|2020-02-28	Europe|hCoV-19/Netherlands/NoordHolland 10002/2020|EPI ISL 454751|B.1.1|Netherlands|2020-02-28	0.0006047240	Europe
Europe|hCoV-19/France/IDF-0372/2020|EPI ISL 406596|B|France|2020-01-23	Europe|hCoV-19/Spain/AN-ISCIII-201257/2020|EPI ISL 455314|B|Spain|2020-02-28	0.0003694795	Europe
Europe|hCoV-19/France/IDF-0373/2020|EPI ISL 406597|B|France|2020-01-23	Europe|hCoV-19/Spain/AN-ISCIII-201257/2020|EPI ISL 455314|B|Spain|2020-02-28	0.0003695788	Europe
Europe|hCoV-19/France/IDF-0386-islP1/2020|EPI ISL 411219|B|France|2020-01-28	Europe|hCoV-19/Spain/AN-ISCIII-201257/2020|EPI ISL 455314|B|Spain|2020-02-28	0.0003694795	Europe
Europe|hCoV-19/Germany/BY-ChVir-929/2020|EPI ISL 406862|B.1|Germany|2020-01-28	Europe|hCoV-19/Spain/AN-ISCIII-201257/2020|EPI ISL 455314|B|Spain|2020-02-28	0.0004030519	Europe
Europe|hCoV-19/England/02/2020|EPI ISL 407073|B|United Kingdom|2020-01-29	Europe|hCoV-19/Spain/AN-ISCIII-201257/2020|EPI ISL 455314|B|Spain|2020-02-28	0.0003358783	Europe
Europe|hCoV-19/France/IDF-0626/2020|EPI ISL 408431|B|France|2020-01-29	Europe|hCoV-19/Spain/AN-ISCIII-201257/2020|EPI ISL 455314|B|Spain|2020-02-28	0.0003358553	Europe
Europe|hCoV-19/France/IDF-0515/2020|EPI ISL 408430|B|France|2020-01-29	Europe|hCoV-19/Spain/AN-ISCIII-201257/2020|EPI ISL 455314|B|Spain|2020-02-28	0.0004030588	Europe
Europe|hCoV-19/Italy/LAZ-INMI-SPL1/2020|EPI ISL 412974|B|Italy|2020-01-29	Europe|hCoV-19/Spain/AN-ISCIII-201257/2020|EPI ISL 455314|B|Spain|2020-02-28	0.0003694795	Europe
Europe|hCoV-19/Italy/LAZ-INMI1-cs/2020|EPI ISL 410546|B|Italy|2020-01-29	Europe|hCoV-19/Spain/AN-ISCIII-201257/2020|EPI ISL 455314|B|Spain|2020-02-28	0.0003695043	Europe
Europe|hCoV-19/Germany/BY-ChVir-1019/2020|EPI ISL 450199|B.1|Germany|2020-01-29	Europe|hCoV-19/Spain/AN-ISCIII-201257/2020|EPI ISL 455314|B|Spain|2020-02-28	0.0004366737	Europe
Europe|hCoV-19/Italy/LAZ-INMI1-isl/2020|EPI ISL 410545|B|Italy|2020-01-29	Europe|hCoV-19/Spain/AN-ISCIII-201257/2020|EPI ISL 455314|B|Spain|2020-02-28	0.0003694919	Europe
Europe|hCoV-19/England/01/2020|EPI ISL 407071|B|United Kingdom|2020-01-29	Europe|hCoV-19/Spain/AN-ISCIII-201257/2020|EPI ISL 455314|B|Spain|2020-02-28	0.0003022871	Europe
Europe|hCoV-19/Finland/1/2020|EPI ISL 407079|B|Finland|2020-01-29	Europe|hCoV-19/Spain/AN-ISCIII-201257/2020|EPI ISL 455314|B|Spain|2020-02-28	0.0003039281	Europe
Europe|hCoV-19/Germany/BY-ChVir-1017/2020|EPI ISL 450209|B.1|Germany|2020-01-30	Europe|hCoV-19/Spain/AN-ISCIII-201257/2020|EPI ISL 455314|B|Spain|2020-02-28	0.0004030519	Europe
Europe|hCoV-19/Italy/LAZ-INMI2-N/2020|EPI ISL 451302|B|Italy|2020-01-30	Europe|hCoV-19/Spain/AN-ISCIII-201257/2020|EPI ISL 455314|B|Spain|2020-02-28	0.0003694795	Europe
Europe|hCoV-19/Sweden/20-02114/2020|EPI ISL 476139|B|Sweden|2020-01-31	Europe|hCoV-19/Spain/AN-ISCIII-201257/2020|EPI ISL 455314|B|Spain|2020-02-28	0.0004030692	Europe
Europe|hCoV-19/Germany/BY-ChVir-1433/2020|EPI ISL 450205|B.1|Germany|2020-01	Europe|hCoV-19/Spain/AN-ISCIII-201257/2020|EPI ISL 455314|B|Spain|2020-02-28	0.0004702570	Europe
Europe|hCoV-19/Germany/BY-ChVir-1247/2020|EPI ISL 450201|B.1|Germany|2020-01	Europe|hCoV-19/Spain/AN-ISCIII-201257/2020|EPI ISL 455314|B|Spain|2020-02-28	0.0004366590	Europe
Europe|hCoV-19/Germany/BY-ChVir-1289/2020|EPI ISL 450203|B.1|Germany|2020-02-01	Europe|hCoV-19/Spain/AN-ISCIII-201257/2020|EPI ISL 455314|B|Spain|2020-02-28	0.0004366590	Europe
Europe|hCoV-19/France/IDF-0571/2020|EPI ISL 411218|B|France|2020-02-02	Europe|hCoV-19/Spain/AN-ISCIII-201257/2020|EPI ISL 455314|B|Spain|2020-02-28	0.0004030588	Europe
Europe|hCoV-19/Germany/BY-ChVir-1356/2020|EPI ISL 450204|B.1|Germany|2020-02-03	Europe|hCoV-19/Spain/AN-ISCIII-201257/2020|EPI ISL 455314|B|Spain|2020-02-28	0.0004366590	Europe
Europe|hCoV-19/Italy/LAZ-INMI2-B/2020|EPI ISL 451301|B|Italy|2020-02-03	Europe|hCoV-19/Spain/AN-ISCIII-201257/2020|EPI ISL 455314|B|Spain|2020-02-28	0.0003694795	Europe
Europe|hCoV-19/Belgium/GHB-03021/2020|EPI ISL 407976|A|Belgium|2020-02-03	Europe|hCoV-19/Spain/AN-ISCIII-201257/2020|EPI ISL 455314|B|Spain|2020-02-28	0.0002350854	Europe
Europe|hCoV-19/Italy/LAZ-INMI1-N/2020|EPI ISL 451300|B|Italy|2020-02-03	Europe|hCoV-19/Spain/AN-ISCIII-201257/2020|EPI ISL 455314|B|Spain|2020-02-28	0.0004030935	Europe
Europe|hCoV-19/England/201040021/2020|EPI ISL 464302|B.1.98|United Kingdom|2020-02-03	Europe|hCoV-19/Spain/AN-ISCIII-201257/2020|EPI ISL 455314|B|Spain|2020-02-28	0.0004729139	Europe
Europe|hCoV-19/England/201040024/2020|EPI ISL 464304|B.1.98|United Kingdom|2020-02-03	Europe|hCoV-19/Spain/AN-ISCIII-201257/2020|EPI ISL 455314|B|Spain|2020-02-28	0.0004784255	Europe
Europe|hCoV-19/England/201040023/2020|EPI ISL 464303|B.1.5|United Kingdom|2020-02-03	Europe|hCoV-19/Spain/AN-ISCIII-201257/2020|EPI ISL 455314|B|Spain|2020-02-28	0.0004136150	Europe
Europe|hCoV-19/Italy/LAZ-INMI1-B2/2020|EPI ISL 451299|B|Italy|2020-02-04	Europe|hCoV-19/Spain/AN-ISCIII-201257/2020|EPI ISL 455314|B|Spain|2020-02-28	0.0004391126	Europe
Europe|hCoV-19/England/200641094/2020|EPI ISL 414040|B|United Kingdom|2020-02-05	Europe|hCoV-19/Spain/AN-ISCIII-201257/2020|EPI ISL 455314|B|Spain|2020-02-28	0.0003023148	Europe
Europe|hCoV-19/Sweden/01/2020|EPI ISL 411951|B|Sweden|2020-02-07	Europe|hCoV-19/Spain/AN-ISCIII-201257/2020|EPI ISL 455314|B|Spain|2020-02-28	0.0005375399	Europe
Europe|hCoV-19/Germany/BY-ChVir-1482/2020|EPI ISL 450207|B.1|Germany|2020-02-07	Europe|hCoV-19/Spain/AN-ISCIII-201257/2020|EPI ISL 455314|B|Spain|2020-02-28	0.0004366590	Europe
Europe|hCoV-19/England/200690306/2020|EPI ISL 414043|B|United Kingdom|2020-02-07	Europe|hCoV-19/Spain/AN-ISCIII-201257/2020|EPI ISL 455314|B|Spain|2020-02-28	0.0003023046	Europe
Europe|hCoV-19/Germany/BY-ChVir-1483/2020|EPI ISL 450208|B.1|Germany|2020-02-08	Europe|hCoV-19/Spain/AN-ISCIII-201257/2020|EPI ISL 455314|B|Spain|2020-02-28	0.0004366590	Europe
Europe|hCoV-19/France/ARA-739/2020|EPI ISL 410486|B|France|2020-02-08	Europe|hCoV-19/Spain/AN-ISCIII-201257/2020|EPI ISL 455314|B|Spain|2020-02-28	0.0003028439	Europe
Europe|hCoV-19/England/200690300/2020|EPI ISL 414042|B|United Kingdom|2020-02-08	Europe|hCoV-19/Spain/AN-ISCIII-201257/2020|EPI ISL 455314|B|Spain|2020-02-28	0.0003023046	Europe
Europe|hCoV-19/England/200690245/2020|EPI ISL 414041|B|United Kingdom|2020-02-08	Europe|hCoV-19/Spain/AN-ISCIII-201257/2020|EPI ISL 455314|B|Spain|2020-02-28	0.0003023046	Europe
Europe|hCoV-19/England/200690756/2020|EPI ISL 414044|B|United Kingdom|2020-02-08	Europe|hCoV-19/Spain/AN-ISCIII-201257/2020|EPI ISL 455314|B|Spain|2020-02-28	0.0003023148	Europe
Europe|hCoV-19/England/09c/2020|EPI ISL 412116|B.40|United Kingdom|2020-02-09	Europe|hCoV-19/Spain/AN-ISCIII-201257/2020|EPI ISL 455314|B|Spain|2020-02-28	0.0004366812	Europe
Europe|hCoV-19/England/20072030304/2020|EPI ISL 464168|B.40|United Kingdom|2020-02-09	Europe|hCoV-19/Spain/AN-ISCIII-201257/2020|EPI ISL 455314|B|Spain|2020-02-28	0.0004703327	Europe
Europe|hCoV-19/Italy/LAZ-INMI1-B1/2020|EPI ISL 451298|B|Italy|2020-02-12	Europe|hCoV-19/Spain/AN-ISCIII-201257/2020|EPI ISL 455314|B|Spain|2020-02-28	0.0004030935	Europe
Europe|hCoV-19/England/20078003804/2020|EPI ISL 464169|B.40|United Kingdom|2020-02-13	Europe|hCoV-19/Spain/AN-ISCIII-201257/2020|EPI ISL 455314|B|Spain|2020-02-28	0.0004703327	Europe
Europe|hCoV-19/England/20078004004/2020|EPI ISL 464170|B.40|United Kingdom|2020-02-13	Europe|hCoV-19/Spain/AN-ISCIII-201257/2020|EPI ISL 455314|B|Spain|2020-02-28	0.0004449858	Europe
Europe|hCoV-19/England/20079000204/2020|EPI ISL 464171|B.40|United Kingdom|2020-02-14	Europe|hCoV-19/Spain/AN-ISCIII-201257/2020|EPI ISL 455314|B|Spain|2020-02-28	0.0004436796	Europe
Europe|hCoV-19/England/20079000404/2020|EPI ISL 464172|B.40|United Kingdom|2020-02-14	Europe|hCoV-19/Spain/AN-ISCIII-201257/2020|EPI ISL 455314|B|Spain|2020-02-28	0.0004118655	Europe
Europe|hCoV-19/England/20079022704/2020|EPI ISL 464173|B.40|United Kingdom|2020-02-15	Europe|hCoV-19/Spain/AN-ISCIII-201257/2020|EPI ISL 455314|B|Spain|2020-02-28	0.0004757033	Europe
Europe|hCoV-19/England/20079022904/2020|EPI ISL 464174|B.40|United Kingdom|2020-02-15	Europe|hCoV-19/Spain/AN-ISCIII-201257/2020|EPI ISL 455314|B|Spain|2020-02-28	0.0004438158	Europe
Europe|hCoV-19/England/20168037604/2020|EPI ISL 466615|B.1.1|United Kingdom|2020-02-16	Europe|hCoV-19/Spain/AN-ISCIII-201257/2020|EPI ISL 455314|B|Spain|2020-02-28	0.0006383262	Europe
Europe|hCoV-19/England/20080000104/2020|EPI ISL 464175|B.40|United Kingdom|2020-02-16	Europe|hCoV-19/Spain/AN-ISCIII-201257/2020|EPI ISL 455314|B|Spain|2020-02-28	0.0005038996	Europe
Europe|hCoV-19/England/20080000204/2020|EPI ISL 464176|B.40|United Kingdom|2020-02-16	Europe|hCoV-19/Spain/AN-ISCIII-201257/2020|EPI ISL 455314|B|Spain|2020-02-28	0.0005088403	Europe
Europe|hCoV-19/England/20080000404/2020|EPI ISL 464177|B.40|United Kingdom|2020-02-16	Europe|hCoV-19/Spain/AN-ISCIII-201257/2020|EPI ISL 455314|B|Spain|2020-02-28	0.0004415094	Europe
Europe|hCoV-19/England/20084031204/2020|EPI ISL 464178|B.40|United Kingdom|2020-02-18	Europe|hCoV-19/Spain/AN-ISCIII-201257/2020|EPI ISL 455314|B|Spain|2020-02-28	0.0004369970	Europe
Europe|hCoV-19/England/20086030304/2020|EPI ISL 464179|B.40|United Kingdom|2020-02-19	Europe|hCoV-19/Spain/AN-ISCIII-201257/2020|EPI ISL 455314|B|Spain|2020-02-28	0.0004432861	Europe
Europe|hCoV-19/Italy/LOM-ASST-CDG1/2020|EPI ISL 412973|B.1.5|Italy|2020-02-20	Europe|hCoV-19/Spain/AN-ISCIII-201257/2020|EPI ISL 455314|B|Spain|2020-02-28	0.0004366477	Europe
Europe|hCoV-19/England/20088028304/2020|EPI ISL 464180|B.40|United Kingdom|2020-02-20	Europe|hCoV-19/Spain/AN-ISCIII-201257/2020|EPI ISL 455314|B|Spain|2020-02-28	0.0004712511	Europe
Europe|hCoV-19/Italy/LOM-ASST-19/2020|EPI ISL 486656|B.1|Italy|2020-02-20	Europe|hCoV-19/Spain/AN-ISCIII-201257/2020|EPI ISL 455314|B|Spain|2020-02-28	0.0004884042	Europe
Europe|hCoV-19/Italy/LOM-INMI-5314-B/2020|EPI ISL 451306|B.1.5|Italy|2020-02-21	Europe|hCoV-19/Spain/AN-ISCIII-201257/2020|EPI ISL 455314|B|Spain|2020-02-28	0.0004366480	Europe
Europe|hCoV-19/France/HDF-1465/2020|EPI ISL 418218|B.1|France|2020-02-21	Europe|hCoV-19/Spain/AN-ISCIII-201257/2020|EPI ISL 455314|B|Spain|2020-02-28	0.0005039497	Europe
Europe|hCoV-19/Italy/LOM-INMI-BG-5825/2020|EPI ISL 460079|B.1|Italy|2020-02-22	Europe|hCoV-19/Spain/AN-ISCIII-201257/2020|EPI ISL 455314|B|Spain|2020-02-28	0.0004702570	Europe
Europe|hCoV-19/Italy/PIE-SLL-MS46/2020|EPI ISL 569867|B.1.5|Italy|2020-02-22	Europe|hCoV-19/Spain/AN-ISCIII-201257/2020|EPI ISL 455314|B|Spain|2020-02-28	0.0004702570	Europe
Europe|hCoV-19/Italy/LOM-INMI-5925/2020|EPI ISL 460091|B.1.5|Italy|2020-02-22	Europe|hCoV-19/Spain/AN-ISCIII-201257/2020|EPI ISL 455314|B|Spain|2020-02-28	0.0004366478	Europe
Europe|hCoV-19/Italy/LOM-ASST-3/2020|EPI ISL 486659|B.1.5|Italy|2020-02-22	Europe|hCoV-19/Spain/AN-ISCIII-201257/2020|EPI ISL 455314|B|Spain|2020-02-28	0.0004366624	Europe
Europe|hCoV-19/Italy/EMR-AMVRC-206/2020|EPI ISL 457699|B.1.5|Italy|2020-02-22	Europe|hCoV-19/Spain/AN-ISCIII-201257/2020|EPI ISL 455314|B|Spain|2020-02-28	0.0004370589	Europe
Europe|hCoV-19/Italy/LOM-UniMI-L250/2020|EPI ISL 542222|B.1.5|Italy|2020-02-22	Europe|hCoV-19/Spain/AN-ISCIII-201257/2020|EPI ISL 455314|B|Spain|2020-02-28	0.0004732299	Europe
Europe|hCoV-19/Italy/LOM-UniMI-L251/2020|EPI ISL 542223|B.1.5|Italy|2020-02-22	Europe|hCoV-19/Spain/AN-ISCIII-201257/2020|EPI ISL 455314|B|Spain|2020-02-28	0.0004394081	Europe
Europe|hCoV-19/Italy/LOM-UniMI-L249/2020|EPI ISL 542221|B.1.5|Italy|2020-02-22	Europe|hCoV-19/Spain/AN-ISCIII-201257/2020|EPI ISL 455314|B|Spain|2020-02-28	0.0004732177	Europe
Europe|hCoV-19/Italy/LOM-ASST-4/2020|EPI ISL 486660|B.1.5|Italy|2020-02-23	Europe|hCoV-19/Spain/AN-ISCIII-201257/2020|EPI ISL 455314|B|Spain|2020-02-28	0.0004366478	Europe
Europe|hCoV-19/Italy/LOM-UniMI-L253/2020|EPI ISL 542225|B.1.5|Italy|2020-02-23	Europe|hCoV-19/Spain/AN-ISCIII-201257/2020|EPI ISL 455314|B|Spain|2020-02-28	0.0004387110	Europe
Europe|hCoV-19/Italy/LOM-UniMI-L257/2020|EPI ISL 542228|B.1|Italy|2020-02-23	Europe|hCoV-19/Spain/AN-ISCIII-201257/2020|EPI ISL 455314|B|Spain|2020-02-28	0.0004731020	Europe
Europe|hCoV-19/Italy/LOM-UniMI-L230/2020|EPI ISL 542217|B.1.5|Italy|2020-02-23	Europe|hCoV-19/Spain/AN-ISCIII-201257/2020|EPI ISL 455314|B|Spain|2020-02-28	0.0004732299	Europe
Europe|hCoV-19/Italy/LOM-UniMI-L254/2020|EPI ISL 542226|B.1.5|Italy|2020-02-23	Europe|hCoV-19/Spain/AN-ISCIII-201257/2020|EPI ISL 455314|B|Spain|2020-02-28	0.0004732299	Europe
Europe|hCoV-19/Italy/LOM-UniMI-L256/2020|EPI ISL 542227|B.1.131|Italy|2020-02-23	Europe|hCoV-19/Spain/AN-ISCIII-201257/2020|EPI ISL 455314|B|Spain|2020-02-28	0.0005136223	Europe
Europe|hCoV-19/England/20130071804/2020|EPI ISL 423662|B.1.1|United Kingdom|2020-02-23	Europe|hCoV-19/Spain/AN-ISCIII-201257/2020|EPI ISL 455314|B|Spain|2020-02-28	0.0005226478	Europe
Europe|hCoV-19/Italy/LOM-INMI-10734/2020|EPI ISL 568579|B.1|Italy|2020-02-24	Europe|hCoV-19/Spain/AN-ISCIII-201257/2020|EPI ISL 455314|B|Spain|2020-02-28	0.0004702573	Europe
Europe|hCoV-19/Italy/LOM-UniMI01/2020|EPI ISL 417445|B.1.5|Italy|2020-02-24	Europe|hCoV-19/Spain/AN-ISCIII-201257/2020|EPI ISL 455314|B|Spain|2020-02-28	0.0006720277	Europe
Europe|hCoV-19/Italy/LOM-UniMI02/2020|EPI ISL 417446|B.1.5|Italy|2020-02-24	Europe|hCoV-19/Spain/AN-ISCIII-201257/2020|EPI ISL 455314|B|Spain|2020-02-28	0.0009749740	Europe
Europe|hCoV-19/Switzerland/TI-SNRCI-29919486/2020|EPI ISL 413996|B.1.5|Switzerland|2020-02-24	Europe|hCoV-19/Spain/AN-ISCIII-201257/2020|EPI ISL 455314|B|Spain|2020-02-28	0.0004702570	Europe
Europe|hCoV-19/Italy/LOM-UniMI03/2020|EPI ISL 417447|B.1.5|Italy|2020-02-24	Europe|hCoV-19/Spain/AN-ISCIII-201257/2020|EPI ISL 455314|B|Spain|2020-02-28	0.0004366478	Europe
Europe|hCoV-19/Spain/CN-ISCIII-201048/2020|EPI ISL 539531|B.1|Spain|2020-02-24	Europe|hCoV-19/Spain/AN-ISCIII-201257/2020|EPI ISL 455314|B|Spain|2020-02-28	0.0007392260	Europe
Europe|hCoV-19/Austria/CeMM0045/2020|EPI ISL 437932|B.1.1|Austria|2020-02-24	Europe|hCoV-19/Spain/AN-ISCIII-201257/2020|EPI ISL 455314|B|Spain|2020-02-28	0.0005375119	Europe
Europe|hCoV-19/Italy/LOM-INMI-BG-7158/2020|EPI ISL 460081|B.1.1|Italy|2020-02-24	Europe|hCoV-19/Spain/AN-ISCIII-201257/2020|EPI ISL 455314|B|Spain|2020-02-28	0.0005379095	Europe
Europe|hCoV-19/Italy/LOM-UniMI-L267/2020|EPI ISL 542233|B.1.5|Italy|2020-02-24	Europe|hCoV-19/Spain/AN-ISCIII-201257/2020|EPI ISL 455314|B|Spain|2020-02-28	0.0004382968	Europe
Europe|hCoV-19/England/20092000704/2020|EPI ISL 464181|B|United Kingdom|2020-02-24	Europe|hCoV-19/Spain/AN-ISCIII-201257/2020|EPI ISL 455314|B|Spain|2020-02-28	0.0003363555	Europe
Europe|hCoV-19/England/20092000804/2020|EPI ISL 464182|B|United Kingdom|2020-02-24	Europe|hCoV-19/Spain/AN-ISCIII-201257/2020|EPI ISL 455314|B|Spain|2020-02-28	0.0003364687	Europe
Europe|hCoV-19/England/200920118/2020|EPI ISL 485604|B.1|United Kingdom|2020-02-24	Europe|hCoV-19/Spain/AN-ISCIII-201257/2020|EPI ISL 455314|B|Spain|2020-02-28	0.0006402410	Europe
Europe|hCoV-19/Italy/PIE-SLL-MS45/2020|EPI ISL 569866|B.1.5|Italy|2020-02-25	Europe|hCoV-19/Spain/AN-ISCIII-201257/2020|EPI ISL 455314|B|Spain|2020-02-28	0.0005038650	Europe
Europe|hCoV-19/Italy/LOM-INMI-8058/2020|EPI ISL 460094|B.1|Italy|2020-02-25	Europe|hCoV-19/Spain/AN-ISCIII-201257/2020|EPI ISL 455314|B|Spain|2020-02-28	0.0004702570	Europe
Europe|hCoV-19/France/GES-1583-2/2020|EPI ISL 414623|A.2|France|2020-02-25	Europe|hCoV-19/Spain/AN-ISCIII-201257/2020|EPI ISL 455314|B|Spain|2020-02-28	0.0004366741	Europe
Europe|hCoV-19/Germany/BW-ChVir-1577/2020|EPI ISL 412912|B.1.1|Germany|2020-02-25	Europe|hCoV-19/Spain/AN-ISCIII-201257/2020|EPI ISL 455314|B|Spain|2020-02-28	0.0005717466	Europe
Europe|hCoV-19/Spain/MD-ISCIII-201105/2020|EPI ISL 418251|B.1.5|Spain|2020-02-25	Europe|hCoV-19/Spain/AN-ISCIII-201257/2020|EPI ISL 455314|B|Spain|2020-02-28	0.0004711154	Europe
Europe|hCoV-19/England/200960515/2020|EPI ISL 414009|B|United Kingdom|2020-02-25	Europe|hCoV-19/Spain/AN-ISCIII-201257/2020|EPI ISL 455314|B|Spain|2020-02-28	0.0004030724	Europe
Europe|hCoV-19/England/20094061404/2020|EPI ISL 464185|B|United Kingdom|2020-02-25	Europe|hCoV-19/Spain/AN-ISCIII-201257/2020|EPI ISL 455314|B|Spain|2020-02-28	0.0003358922	Europe
Europe|hCoV-19/England/200940527/2020|EPI ISL 414005|B.40|United Kingdom|2020-02-25	Europe|hCoV-19/Spain/AN-ISCIII-201257/2020|EPI ISL 455314|B|Spain|2020-02-28	0.0004702968	Europe
Europe|hCoV-19/Germany/NW-HHU-02-1/2020|EPI ISL 414497|B.3|Germany|2020-02-25	Europe|hCoV-19/Spain/AN-ISCIII-201257/2020|EPI ISL 455314|B|Spain|2020-02-28	0.0003695040	Europe
Europe|hCoV-19/England/20094061504/2020|EPI ISL 464186|B|United Kingdom|2020-02-25	Europe|hCoV-19/Spain/AN-ISCIII-201257/2020|EPI ISL 455314|B|Spain|2020-02-28	0.0003359261	Europe
Europe|hCoV-19/Italy/LOM-UniMI-L274/2020|EPI ISL 542240|B.1|Italy|2020-02-25	Europe|hCoV-19/Spain/AN-ISCIII-201257/2020|EPI ISL 455314|B|Spain|2020-02-28	0.0005068915	Europe
Europe|hCoV-19/England/20098017604/2020|EPI ISL 464195|B.1.5|United Kingdom|2020-02-26	Europe|hCoV-19/Spain/AN-ISCIII-201257/2020|EPI ISL 455314|B|Spain|2020-02-28	0.0004702449	Europe
Europe|hCoV-19/Italy/LOM-INMI-9206/2020|EPI ISL 460087|B.1.5|Italy|2020-02-26	Europe|hCoV-19/Spain/AN-ISCIII-201257/2020|EPI ISL 455314|B|Spain|2020-02-28	0.0004366478	Europe
Europe|hCoV-19/Italy/LOM-INMI-9214/2020|EPI ISL 460088|B.1.5|Italy|2020-02-26	Europe|hCoV-19/Spain/AN-ISCIII-201257/2020|EPI ISL 455314|B|Spain|2020-02-28	0.0004702450	Europe
Europe|hCoV-19/Switzerland/GE-SNRCI-29933895/2020|EPI ISL 413997|B.1.1|Switzerland|2020-02-26	Europe|hCoV-19/Spain/AN-ISCIII-201257/2020|EPI ISL 455314|B|Spain|2020-02-28	0.0005710979	Europe
Europe|hCoV-19/France/GES-1583/2020|EPI ISL 414600|A.2|France|2020-02-26	Europe|hCoV-19/Spain/AN-ISCIII-201257/2020|EPI ISL 455314|B|Spain|2020-02-28	0.0004366741	Europe
Europe|hCoV-19/Switzerland/ZH-UZH-1000477102/2020|EPI ISL 413019|B|Switzerland|2020-02-26	Europe|hCoV-19/Spain/AN-ISCIII-201257/2020|EPI ISL 455314|B|Spain|2020-02-28	0.0005038737	Europe
Europe|hCoV-19/France/NOR-N1620/2020|EPI ISL 414624|B.1.5|France|2020-02-26	Europe|hCoV-19/Spain/AN-ISCIII-201257/2020|EPI ISL 455314|B|Spain|2020-02-28	0.0005038563	Europe
Europe|hCoV-19/Italy/LOM-INMI-BG-9209/2020|EPI ISL 460082|B.1.5|Italy|2020-02-26	Europe|hCoV-19/Spain/AN-ISCIII-201257/2020|EPI ISL 455314|B|Spain|2020-02-28	0.0004702570	Europe
Europe|hCoV-19/Italy/LOM-INMI-BG-9225/2020|EPI ISL 460083|B.1|Italy|2020-02-26	Europe|hCoV-19/Spain/AN-ISCIII-201257/2020|EPI ISL 455314|B|Spain|2020-02-28	0.0004702570	Europe
Europe|hCoV-19/Austria/CeMM0003/2020|EPI ISL 419656|B.1.1|Austria|2020-02-26	Europe|hCoV-19/Spain/AN-ISCIII-201257/2020|EPI ISL 455314|B|Spain|2020-02-28	0.0005711126	Europe
Europe|hCoV-19/Italy/LOM-INMI-9675/2020|EPI ISL 460095|B.1.5|Italy|2020-02-26	Europe|hCoV-19/Spain/AN-ISCIII-201257/2020|EPI ISL 455314|B|Spain|2020-02-28	0.0005038563	Europe
Europe|hCoV-19/Netherlands/NoordHolland 10001/2020|EPI ISL 454750|B.1.1|Netherlands|2020-02-27	Europe|hCoV-19/Spain/AN-ISCIII-201257/2020|EPI ISL 455314|B|Spain|2020-02-28	0.0005710979	Europe
Europe|hCoV-19/Switzerland/BL-SNRCI-29950902/2020|EPI ISL 414021|B.1.1|Switzerland|2020-02-27	Europe|hCoV-19/Spain/AN-ISCIII-201257/2020|EPI ISL 455314|B|Spain|2020-02-28	0.0005710979	Europe
Europe|hCoV-19/Germany/NW-HHU-06/2020|EPI ISL 414505|B.3|Germany|2020-02-27	Europe|hCoV-19/Spain/AN-ISCIII-201257/2020|EPI ISL 455314|B|Spain|2020-02-28	0.0003694667	Europe
Europe|hCoV-19/Italy/ABR-IZSGC-484/2020|EPI ISL 457749|B.1|Italy|2020-02-27	Europe|hCoV-19/Spain/AN-ISCIII-201257/2020|EPI ISL 455314|B|Spain|2020-02-28	0.0004702570	Europe
Europe|hCoV-19/Switzerland/GE-SNRCI-29943121/2020|EPI ISL 414019|B.1.5|Switzerland|2020-02-27	Europe|hCoV-19/Spain/AN-ISCIII-201257/2020|EPI ISL 455314|B|Spain|2020-02-28	0.0004702570	Europe
Europe|hCoV-19/England/200990723/2020|EPI ISL 414012|B.1.1|United Kingdom|2020-02-27	Europe|hCoV-19/Spain/AN-ISCIII-201257/2020|EPI ISL 455314|B|Spain|2020-02-28	0.0005711126	Europe
Europe|hCoV-19/Sweden/20-04631/2020|EPI ISL 430847|B.4|Sweden|2020-02-27	Europe|hCoV-19/Spain/AN-ISCIII-201257/2020|EPI ISL 455314|B|Spain|2020-02-28	0.0005375169	Europe
Europe|hCoV-19/Wales/PHW1/2020|EPI ISL 413555|B.1.5|United Kingdom|2020-02-27	Europe|hCoV-19/Spain/AN-ISCIII-201257/2020|EPI ISL 455314|B|Spain|2020-02-28	0.0004366478	Europe
Europe|hCoV-19/Switzerland/GR-HUG-2988/2020|EPI ISL 415698|B.1.1|Switzerland|2020-02-27	Europe|hCoV-19/Spain/AN-ISCIII-201257/2020|EPI ISL 455314|B|Spain|2020-02-28	0.0005710979	Europe
Europe|hCoV-19/England/200990660/2020|EPI ISL 414523|B.1.98|United Kingdom|2020-02-27	Europe|hCoV-19/Spain/AN-ISCIII-201257/2020|EPI ISL 455314|B|Spain|2020-02-28	0.0004702450	Europe
Europe|hCoV-19/Switzerland/AG-SNRCI-29940361/2020|EPI ISL 413999|B.1.5|Switzerland|2020-02-27	Europe|hCoV-19/Spain/AN-ISCIII-201257/2020|EPI ISL 455314|B|Spain|2020-02-28	0.0005038693	Europe
Europe|hCoV-19/Italy/LOM-INMI-BG-11639/2020|EPI ISL 460080|B.1.1|Italy|2020-02-28	Europe|hCoV-19/Spain/AN-ISCIII-201257/2020|EPI ISL 455314|B|Spain|2020-02-28	0.0005711126	Europe
Europe|hCoV-19/France/HDF-1645/2020|EPI ISL 418220|B.1|France|2020-02-28	Europe|hCoV-19/Spain/AN-ISCIII-201257/2020|EPI ISL 455314|B|Spain|2020-02-28	0.0005038650	Europe
Europe|hCoV-19/Italy/LOM-INMI-11951/2020|EPI ISL 460092|B.1.5|Italy|2020-02-28	Europe|hCoV-19/Spain/AN-ISCIII-201257/2020|EPI ISL 455314|B|Spain|2020-02-28	0.0004702570	Europe
Europe|hCoV-19/Austria/CeMM0146/2020|EPI ISL 437994|B.1.1|Austria|2020-02-28	Europe|hCoV-19/Spain/AN-ISCIII-201257/2020|EPI ISL 455314|B|Spain|2020-02-28	0.0005711126	Europe
Europe|hCoV-19/Sweden/20-04850/2020|EPI ISL 475545|B.4|Sweden|2020-02-28	Europe|hCoV-19/Spain/AN-ISCIII-201257/2020|EPI ISL 455314|B|Spain|2020-02-28	0.0005038909	Europe
Europe|hCoV-19/Netherlands/NoordHolland 10002/2020|EPI ISL 454751|B.1.1|Netherlands|2020-02-28	Europe|hCoV-19/Spain/AN-ISCIII-201257/2020|EPI ISL 455314|B|Spain|2020-02-28	0.0007056060	Europe
Europe|hCoV-19/France/IDF-0372/2020|EPI ISL 406596|B|France|2020-01-23	Europe|hCoV-19/Spain/EX-ISCIII-201248/2020|EPI ISL 539558|B|Spain|2020-02-28	0.0003694319	Europe
Europe|hCoV-19/France/IDF-0373/2020|EPI ISL 406597|B|France|2020-01-23	Europe|hCoV-19/Spain/EX-ISCIII-201248/2020|EPI ISL 539558|B|Spain|2020-02-28	0.0003695312	Europe
Europe|hCoV-19/France/IDF-0386-islP1/2020|EPI ISL 411219|B|France|2020-01-28	Europe|hCoV-19/Spain/EX-ISCIII-201248/2020|EPI ISL 539558|B|Spain|2020-02-28	0.0003694319	Europe
Europe|hCoV-19/Germany/BY-ChVir-929/2020|EPI ISL 406862|B.1|Germany|2020-01-28	Europe|hCoV-19/Spain/EX-ISCIII-201248/2020|EPI ISL 539558|B|Spain|2020-02-28	0.0004030000	Europe
Europe|hCoV-19/England/02/2020|EPI ISL 407073|B|United Kingdom|2020-01-29	Europe|hCoV-19/Spain/EX-ISCIII-201248/2020|EPI ISL 539558|B|Spain|2020-02-28	0.0004030173	Europe
Europe|hCoV-19/France/IDF-0626/2020|EPI ISL 408431|B|France|2020-01-29	Europe|hCoV-19/Spain/EX-ISCIII-201248/2020|EPI ISL 539558|B|Spain|2020-02-28	0.0003358120	Europe
Europe|hCoV-19/France/IDF-0515/2020|EPI ISL 408430|B|France|2020-01-29	Europe|hCoV-19/Spain/EX-ISCIII-201248/2020|EPI ISL 539558|B|Spain|2020-02-28	0.0004030069	Europe
Europe|hCoV-19/Italy/LAZ-INMI-SPL1/2020|EPI ISL 412974|B|Italy|2020-01-29	Europe|hCoV-19/Spain/EX-ISCIII-201248/2020|EPI ISL 539558|B|Spain|2020-02-28	0.0003694319	Europe
Europe|hCoV-19/Italy/LAZ-INMI1-cs/2020|EPI ISL 410546|B|Italy|2020-01-29	Europe|hCoV-19/Spain/EX-ISCIII-201248/2020|EPI ISL 539558|B|Spain|2020-02-28	0.0003694567	Europe
Europe|hCoV-19/Germany/BY-ChVir-1019/2020|EPI ISL 450199|B.1|Germany|2020-01-29	Europe|hCoV-19/Spain/EX-ISCIII-201248/2020|EPI ISL 539558|B|Spain|2020-02-28	0.0004366174	Europe
Europe|hCoV-19/Italy/LAZ-INMI1-isl/2020|EPI ISL 410545|B|Italy|2020-01-29	Europe|hCoV-19/Spain/EX-ISCIII-201248/2020|EPI ISL 539558|B|Spain|2020-02-28	0.0003694443	Europe
Europe|hCoV-19/England/01/2020|EPI ISL 407071|B|United Kingdom|2020-01-29	Europe|hCoV-19/Spain/EX-ISCIII-201248/2020|EPI ISL 539558|B|Spain|2020-02-28	0.0003694284	Europe
Europe|hCoV-19/Finland/1/2020|EPI ISL 407079|B|Finland|2020-01-29	Europe|hCoV-19/Spain/EX-ISCIII-201248/2020|EPI ISL 539558|B|Spain|2020-02-28	0.0003038887	Europe
Europe|hCoV-19/Germany/BY-ChVir-1017/2020|EPI ISL 450209|B.1|Germany|2020-01-30	Europe|hCoV-19/Spain/EX-ISCIII-201248/2020|EPI ISL 539558|B|Spain|2020-02-28	0.0004030000	Europe
Europe|hCoV-19/Italy/LAZ-INMI2-N/2020|EPI ISL 451302|B|Italy|2020-01-30	Europe|hCoV-19/Spain/EX-ISCIII-201248/2020|EPI ISL 539558|B|Spain|2020-02-28	0.0003694319	Europe
Europe|hCoV-19/Sweden/20-02114/2020|EPI ISL 476139|B|Sweden|2020-01-31	Europe|hCoV-19/Spain/EX-ISCIII-201248/2020|EPI ISL 539558|B|Spain|2020-02-28	0.0004030173	Europe
Europe|hCoV-19/Germany/BY-ChVir-1433/2020|EPI ISL 450205|B.1|Germany|2020-01	Europe|hCoV-19/Spain/EX-ISCIII-201248/2020|EPI ISL 539558|B|Spain|2020-02-28	0.0004701965	Europe
Europe|hCoV-19/Germany/BY-ChVir-1247/2020|EPI ISL 450201|B.1|Germany|2020-01	Europe|hCoV-19/Spain/EX-ISCIII-201248/2020|EPI ISL 539558|B|Spain|2020-02-28	0.0004366028	Europe
Europe|hCoV-19/Germany/BY-ChVir-1289/2020|EPI ISL 450203|B.1|Germany|2020-02-01	Europe|hCoV-19/Spain/EX-ISCIII-201248/2020|EPI ISL 539558|B|Spain|2020-02-28	0.0004366028	Europe
Europe|hCoV-19/France/IDF-0571/2020|EPI ISL 411218|B|France|2020-02-02	Europe|hCoV-19/Spain/EX-ISCIII-201248/2020|EPI ISL 539558|B|Spain|2020-02-28	0.0004030069	Europe
Europe|hCoV-19/Germany/BY-ChVir-1356/2020|EPI ISL 450204|B.1|Germany|2020-02-03	Europe|hCoV-19/Spain/EX-ISCIII-201248/2020|EPI ISL 539558|B|Spain|2020-02-28	0.0004366028	Europe
Europe|hCoV-19/Italy/LAZ-INMI2-B/2020|EPI ISL 451301|B|Italy|2020-02-03	Europe|hCoV-19/Spain/EX-ISCIII-201248/2020|EPI ISL 539558|B|Spain|2020-02-28	0.0003694319	Europe
Europe|hCoV-19/Belgium/GHB-03021/2020|EPI ISL 407976|A|Belgium|2020-02-03	Europe|hCoV-19/Spain/EX-ISCIII-201248/2020|EPI ISL 539558|B|Spain|2020-02-28	0.0003022251	Europe
Europe|hCoV-19/Italy/LAZ-INMI1-N/2020|EPI ISL 451300|B|Italy|2020-02-03	Europe|hCoV-19/Spain/EX-ISCIII-201248/2020|EPI ISL 539558|B|Spain|2020-02-28	0.0004030415	Europe
Europe|hCoV-19/England/201040021/2020|EPI ISL 464302|B.1.98|United Kingdom|2020-02-03	Europe|hCoV-19/Spain/EX-ISCIII-201248/2020|EPI ISL 539558|B|Spain|2020-02-28	0.0004390692	Europe
Europe|hCoV-19/England/201040024/2020|EPI ISL 464304|B.1.98|United Kingdom|2020-02-03	Europe|hCoV-19/Spain/EX-ISCIII-201248/2020|EPI ISL 539558|B|Spain|2020-02-28	0.0004783628	Europe
Europe|hCoV-19/England/201040023/2020|EPI ISL 464303|B.1.5|United Kingdom|2020-02-03	Europe|hCoV-19/Spain/EX-ISCIII-201248/2020|EPI ISL 539558|B|Spain|2020-02-28	0.0004480443	Europe
Europe|hCoV-19/Italy/LAZ-INMI1-B2/2020|EPI ISL 451299|B|Italy|2020-02-04	Europe|hCoV-19/Spain/EX-ISCIII-201248/2020|EPI ISL 539558|B|Spain|2020-02-28	0.0004390558	Europe
Europe|hCoV-19/England/200641094/2020|EPI ISL 414040|B|United Kingdom|2020-02-05	Europe|hCoV-19/Spain/EX-ISCIII-201248/2020|EPI ISL 539558|B|Spain|2020-02-28	0.0003022758	Europe
Europe|hCoV-19/Sweden/01/2020|EPI ISL 411951|B|Sweden|2020-02-07	Europe|hCoV-19/Spain/EX-ISCIII-201248/2020|EPI ISL 539558|B|Spain|2020-02-28	0.0005374707	Europe
Europe|hCoV-19/Germany/BY-ChVir-1482/2020|EPI ISL 450207|B.1|Germany|2020-02-07	Europe|hCoV-19/Spain/EX-ISCIII-201248/2020|EPI ISL 539558|B|Spain|2020-02-28	0.0004366028	Europe
Europe|hCoV-19/England/200690306/2020|EPI ISL 414043|B|United Kingdom|2020-02-07	Europe|hCoV-19/Spain/EX-ISCIII-201248/2020|EPI ISL 539558|B|Spain|2020-02-28	0.0003022657	Europe
Europe|hCoV-19/Germany/BY-ChVir-1483/2020|EPI ISL 450208|B.1|Germany|2020-02-08	Europe|hCoV-19/Spain/EX-ISCIII-201248/2020|EPI ISL 539558|B|Spain|2020-02-28	0.0004366028	Europe
Europe|hCoV-19/France/ARA-739/2020|EPI ISL 410486|B|France|2020-02-08	Europe|hCoV-19/Spain/EX-ISCIII-201248/2020|EPI ISL 539558|B|Spain|2020-02-28	0.0003028048	Europe
Europe|hCoV-19/England/200690300/2020|EPI ISL 414042|B|United Kingdom|2020-02-08	Europe|hCoV-19/Spain/EX-ISCIII-201248/2020|EPI ISL 539558|B|Spain|2020-02-28	0.0003022657	Europe
Europe|hCoV-19/England/200690245/2020|EPI ISL 414041|B|United Kingdom|2020-02-08	Europe|hCoV-19/Spain/EX-ISCIII-201248/2020|EPI ISL 539558|B|Spain|2020-02-28	0.0003022657	Europe
Europe|hCoV-19/England/200690756/2020|EPI ISL 414044|B|United Kingdom|2020-02-08	Europe|hCoV-19/Spain/EX-ISCIII-201248/2020|EPI ISL 539558|B|Spain|2020-02-28	0.0003022759	Europe
Europe|hCoV-19/England/09c/2020|EPI ISL 412116|B.40|United Kingdom|2020-02-09	Europe|hCoV-19/Spain/EX-ISCIII-201248/2020|EPI ISL 539558|B|Spain|2020-02-28	0.0004366250	Europe
Europe|hCoV-19/England/20072030304/2020|EPI ISL 464168|B.40|United Kingdom|2020-02-09	Europe|hCoV-19/Spain/EX-ISCIII-201248/2020|EPI ISL 539558|B|Spain|2020-02-28	0.0004702721	Europe
Europe|hCoV-19/Italy/LAZ-INMI1-B1/2020|EPI ISL 451298|B|Italy|2020-02-12	Europe|hCoV-19/Spain/EX-ISCIII-201248/2020|EPI ISL 539558|B|Spain|2020-02-28	0.0004030415	Europe
Europe|hCoV-19/England/20078003804/2020|EPI ISL 464169|B.40|United Kingdom|2020-02-13	Europe|hCoV-19/Spain/EX-ISCIII-201248/2020|EPI ISL 539558|B|Spain|2020-02-28	0.0004702722	Europe
Europe|hCoV-19/England/20078004004/2020|EPI ISL 464170|B.40|United Kingdom|2020-02-13	Europe|hCoV-19/Spain/EX-ISCIII-201248/2020|EPI ISL 539558|B|Spain|2020-02-28	0.0004791744	Europe
Europe|hCoV-19/England/20079000204/2020|EPI ISL 464171|B.40|United Kingdom|2020-02-14	Europe|hCoV-19/Spain/EX-ISCIII-201248/2020|EPI ISL 539558|B|Spain|2020-02-28	0.0004777679	Europe
Europe|hCoV-19/England/20079000404/2020|EPI ISL 464172|B.40|United Kingdom|2020-02-14	Europe|hCoV-19/Spain/EX-ISCIII-201248/2020|EPI ISL 539558|B|Spain|2020-02-28	0.0004461493	Europe
Europe|hCoV-19/England/20079022704/2020|EPI ISL 464173|B.40|United Kingdom|2020-02-15	Europe|hCoV-19/Spain/EX-ISCIII-201248/2020|EPI ISL 539558|B|Spain|2020-02-28	0.0004756414	Europe
Europe|hCoV-19/England/20079022904/2020|EPI ISL 464174|B.40|United Kingdom|2020-02-15	Europe|hCoV-19/Spain/EX-ISCIII-201248/2020|EPI ISL 539558|B|Spain|2020-02-28	0.0004779146	Europe
Europe|hCoV-19/England/20168037604/2020|EPI ISL 466615|B.1.1|United Kingdom|2020-02-16	Europe|hCoV-19/Spain/EX-ISCIII-201248/2020|EPI ISL 539558|B|Spain|2020-02-28	0.0006382441	Europe
Europe|hCoV-19/England/20080000104/2020|EPI ISL 464175|B.40|United Kingdom|2020-02-16	Europe|hCoV-19/Spain/EX-ISCIII-201248/2020|EPI ISL 539558|B|Spain|2020-02-28	0.0005038347	Europe
Europe|hCoV-19/England/20080000204/2020|EPI ISL 464176|B.40|United Kingdom|2020-02-16	Europe|hCoV-19/Spain/EX-ISCIII-201248/2020|EPI ISL 539558|B|Spain|2020-02-28	0.0005087742	Europe
Europe|hCoV-19/England/20080000404/2020|EPI ISL 464177|B.40|United Kingdom|2020-02-16	Europe|hCoV-19/Spain/EX-ISCIII-201248/2020|EPI ISL 539558|B|Spain|2020-02-28	0.0004754312	Europe
Europe|hCoV-19/England/20084031204/2020|EPI ISL 464178|B.40|United Kingdom|2020-02-18	Europe|hCoV-19/Spain/EX-ISCIII-201248/2020|EPI ISL 539558|B|Spain|2020-02-28	0.0004705725	Europe
Europe|hCoV-19/England/20086030304/2020|EPI ISL 464179|B.40|United Kingdom|2020-02-19	Europe|hCoV-19/Spain/EX-ISCIII-201248/2020|EPI ISL 539558|B|Spain|2020-02-28	0.0004773443	Europe
Europe|hCoV-19/Italy/LOM-ASST-CDG1/2020|EPI ISL 412973|B.1.5|Italy|2020-02-20	Europe|hCoV-19/Spain/EX-ISCIII-201248/2020|EPI ISL 539558|B|Spain|2020-02-28	0.0004365915	Europe
Europe|hCoV-19/England/20088028304/2020|EPI ISL 464180|B.40|United Kingdom|2020-02-20	Europe|hCoV-19/Spain/EX-ISCIII-201248/2020|EPI ISL 539558|B|Spain|2020-02-28	0.0004711903	Europe
Europe|hCoV-19/Italy/LOM-ASST-19/2020|EPI ISL 486656|B.1|Italy|2020-02-20	Europe|hCoV-19/Spain/EX-ISCIII-201248/2020|EPI ISL 539558|B|Spain|2020-02-28	0.0004883389	Europe
Europe|hCoV-19/Italy/LOM-INMI-5314-B/2020|EPI ISL 451306|B.1.5|Italy|2020-02-21	Europe|hCoV-19/Spain/EX-ISCIII-201248/2020|EPI ISL 539558|B|Spain|2020-02-28	0.0004365918	Europe
Europe|hCoV-19/France/HDF-1465/2020|EPI ISL 418218|B.1|France|2020-02-21	Europe|hCoV-19/Spain/EX-ISCIII-201248/2020|EPI ISL 539558|B|Spain|2020-02-28	0.0005038847	Europe
Europe|hCoV-19/Italy/LOM-INMI-BG-5825/2020|EPI ISL 460079|B.1|Italy|2020-02-22	Europe|hCoV-19/Spain/EX-ISCIII-201248/2020|EPI ISL 539558|B|Spain|2020-02-28	0.0004701964	Europe
Europe|hCoV-19/Italy/PIE-SLL-MS46/2020|EPI ISL 569867|B.1.5|Italy|2020-02-22	Europe|hCoV-19/Spain/EX-ISCIII-201248/2020|EPI ISL 539558|B|Spain|2020-02-28	0.0004701964	Europe
Europe|hCoV-19/Italy/LOM-INMI-5925/2020|EPI ISL 460091|B.1.5|Italy|2020-02-22	Europe|hCoV-19/Spain/EX-ISCIII-201248/2020|EPI ISL 539558|B|Spain|2020-02-28	0.0004365915	Europe
Europe|hCoV-19/Italy/LOM-ASST-3/2020|EPI ISL 486659|B.1.5|Italy|2020-02-22	Europe|hCoV-19/Spain/EX-ISCIII-201248/2020|EPI ISL 539558|B|Spain|2020-02-28	0.0004366062	Europe
Europe|hCoV-19/Italy/EMR-AMVRC-206/2020|EPI ISL 457699|B.1.5|Italy|2020-02-22	Europe|hCoV-19/Spain/EX-ISCIII-201248/2020|EPI ISL 539558|B|Spain|2020-02-28	0.0004370025	Europe
Europe|hCoV-19/Italy/LOM-UniMI-L250/2020|EPI ISL 542222|B.1.5|Italy|2020-02-22	Europe|hCoV-19/Spain/EX-ISCIII-201248/2020|EPI ISL 539558|B|Spain|2020-02-28	0.0004731686	Europe
Europe|hCoV-19/Italy/LOM-UniMI-L251/2020|EPI ISL 542223|B.1.5|Italy|2020-02-22	Europe|hCoV-19/Spain/EX-ISCIII-201248/2020|EPI ISL 539558|B|Spain|2020-02-28	0.0004393511	Europe
Europe|hCoV-19/Italy/LOM-UniMI-L249/2020|EPI ISL 542221|B.1.5|Italy|2020-02-22	Europe|hCoV-19/Spain/EX-ISCIII-201248/2020|EPI ISL 539558|B|Spain|2020-02-28	0.0004731563	Europe
Europe|hCoV-19/Italy/LOM-ASST-4/2020|EPI ISL 486660|B.1.5|Italy|2020-02-23	Europe|hCoV-19/Spain/EX-ISCIII-201248/2020|EPI ISL 539558|B|Spain|2020-02-28	0.0004365915	Europe
Europe|hCoV-19/Italy/LOM-UniMI-L253/2020|EPI ISL 542225|B.1.5|Italy|2020-02-23	Europe|hCoV-19/Spain/EX-ISCIII-201248/2020|EPI ISL 539558|B|Spain|2020-02-28	0.0004386543	Europe
Europe|hCoV-19/Italy/LOM-UniMI-L257/2020|EPI ISL 542228|B.1|Italy|2020-02-23	Europe|hCoV-19/Spain/EX-ISCIII-201248/2020|EPI ISL 539558|B|Spain|2020-02-28	0.0004730407	Europe
Europe|hCoV-19/Italy/LOM-UniMI-L230/2020|EPI ISL 542217|B.1.5|Italy|2020-02-23	Europe|hCoV-19/Spain/EX-ISCIII-201248/2020|EPI ISL 539558|B|Spain|2020-02-28	0.0004731686	Europe
Europe|hCoV-19/Italy/LOM-UniMI-L254/2020|EPI ISL 542226|B.1.5|Italy|2020-02-23	Europe|hCoV-19/Spain/EX-ISCIII-201248/2020|EPI ISL 539558|B|Spain|2020-02-28	0.0004731686	Europe
Europe|hCoV-19/Italy/LOM-UniMI-L256/2020|EPI ISL 542227|B.1.131|Italy|2020-02-23	Europe|hCoV-19/Spain/EX-ISCIII-201248/2020|EPI ISL 539558|B|Spain|2020-02-28	0.0005135549	Europe
Europe|hCoV-19/England/20130071804/2020|EPI ISL 423662|B.1.1|United Kingdom|2020-02-23	Europe|hCoV-19/Spain/EX-ISCIII-201248/2020|EPI ISL 539558|B|Spain|2020-02-28	0.0005225920	Europe
Europe|hCoV-19/Italy/LOM-INMI-10734/2020|EPI ISL 568579|B.1|Italy|2020-02-24	Europe|hCoV-19/Spain/EX-ISCIII-201248/2020|EPI ISL 539558|B|Spain|2020-02-28	0.0004701967	Europe
Europe|hCoV-19/Italy/LOM-UniMI01/2020|EPI ISL 417445|B.1.5|Italy|2020-02-24	Europe|hCoV-19/Spain/EX-ISCIII-201248/2020|EPI ISL 539558|B|Spain|2020-02-28	0.0006719411	Europe
