## Supplementary material for "Epidemiology and genetic diversity of SARS-CoV-2 lineages circulating in Africa": Pairwise distance: ContinentsPairwiseDistance.csv (part 649 of 1021)

Species 1	Species 2	Dist	Continent
Europe|hCoV-19/Italy/LOM-UniMI02/2020|EPI ISL 417446|B.1.5|Italy|2020-02-24	Europe|hCoV-19/Spain/EX-ISCIII-201248/2020|EPI ISL 539558|B|Spain|2020-02-28	0.0009748482	Europe
Europe|hCoV-19/Switzerland/TI-SNRCI-29919486/2020|EPI ISL 413996|B.1.5|Switzerland|2020-02-24	Europe|hCoV-19/Spain/EX-ISCIII-201248/2020|EPI ISL 539558|B|Spain|2020-02-28	0.0004701964	Europe
Europe|hCoV-19/Italy/LOM-UniMI03/2020|EPI ISL 417447|B.1.5|Italy|2020-02-24	Europe|hCoV-19/Spain/EX-ISCIII-201248/2020|EPI ISL 539558|B|Spain|2020-02-28	0.0004365915	Europe
Europe|hCoV-19/Spain/CN-ISCIII-201048/2020|EPI ISL 539531|B.1|Spain|2020-02-24	Europe|hCoV-19/Spain/EX-ISCIII-201248/2020|EPI ISL 539558|B|Spain|2020-02-28	0.0007391308	Europe
Europe|hCoV-19/Austria/CeMM0045/2020|EPI ISL 437932|B.1.1|Austria|2020-02-24	Europe|hCoV-19/Spain/EX-ISCIII-201248/2020|EPI ISL 539558|B|Spain|2020-02-28	0.0005374426	Europe
Europe|hCoV-19/Italy/LOM-INMI-BG-7158/2020|EPI ISL 460081|B.1.1|Italy|2020-02-24	Europe|hCoV-19/Spain/EX-ISCIII-201248/2020|EPI ISL 539558|B|Spain|2020-02-28	0.0005378401	Europe
Europe|hCoV-19/Italy/LOM-UniMI-L267/2020|EPI ISL 542233|B.1.5|Italy|2020-02-24	Europe|hCoV-19/Spain/EX-ISCIII-201248/2020|EPI ISL 539558|B|Spain|2020-02-28	0.0004382401	Europe
Europe|hCoV-19/England/20092000704/2020|EPI ISL 464181|B|United Kingdom|2020-02-24	Europe|hCoV-19/Spain/EX-ISCIII-201248/2020|EPI ISL 539558|B|Spain|2020-02-28	0.0003363121	Europe
Europe|hCoV-19/England/20092000804/2020|EPI ISL 464182|B|United Kingdom|2020-02-24	Europe|hCoV-19/Spain/EX-ISCIII-201248/2020|EPI ISL 539558|B|Spain|2020-02-28	0.0003364253	Europe
Europe|hCoV-19/England/200920118/2020|EPI ISL 485604|B.1|United Kingdom|2020-02-24	Europe|hCoV-19/Spain/EX-ISCIII-201248/2020|EPI ISL 539558|B|Spain|2020-02-28	0.0006401583	Europe
Europe|hCoV-19/Italy/PIE-SLL-MS45/2020|EPI ISL 569866|B.1.5|Italy|2020-02-25	Europe|hCoV-19/Spain/EX-ISCIII-201248/2020|EPI ISL 539558|B|Spain|2020-02-28	0.0005038001	Europe
Europe|hCoV-19/Italy/LOM-INMI-8058/2020|EPI ISL 460094|B.1|Italy|2020-02-25	Europe|hCoV-19/Spain/EX-ISCIII-201248/2020|EPI ISL 539558|B|Spain|2020-02-28	0.0004701964	Europe
Europe|hCoV-19/France/GES-1583-2/2020|EPI ISL 414623|A.2|France|2020-02-25	Europe|hCoV-19/Spain/EX-ISCIII-201248/2020|EPI ISL 539558|B|Spain|2020-02-28	0.0005038088	Europe
Europe|hCoV-19/Germany/BW-ChVir-1577/2020|EPI ISL 412912|B.1.1|Germany|2020-02-25	Europe|hCoV-19/Spain/EX-ISCIII-201248/2020|EPI ISL 539558|B|Spain|2020-02-28	0.0005716728	Europe
Europe|hCoV-19/Spain/MD-ISCIII-201105/2020|EPI ISL 418251|B.1.5|Spain|2020-02-25	Europe|hCoV-19/Spain/EX-ISCIII-201248/2020|EPI ISL 539558|B|Spain|2020-02-28	0.0005383685	Europe
Europe|hCoV-19/England/200960515/2020|EPI ISL 414009|B|United Kingdom|2020-02-25	Europe|hCoV-19/Spain/EX-ISCIII-201248/2020|EPI ISL 539558|B|Spain|2020-02-28	0.0004030205	Europe
Europe|hCoV-19/England/20094061404/2020|EPI ISL 464185|B|United Kingdom|2020-02-25	Europe|hCoV-19/Spain/EX-ISCIII-201248/2020|EPI ISL 539558|B|Spain|2020-02-28	0.0003358490	Europe
Europe|hCoV-19/England/200940527/2020|EPI ISL 414005|B.40|United Kingdom|2020-02-25	Europe|hCoV-19/Spain/EX-ISCIII-201248/2020|EPI ISL 539558|B|Spain|2020-02-28	0.0004702362	Europe
Europe|hCoV-19/Germany/NW-HHU-02-1/2020|EPI ISL 414497|B.3|Germany|2020-02-25	Europe|hCoV-19/Spain/EX-ISCIII-201248/2020|EPI ISL 539558|B|Spain|2020-02-28	0.0003694564	Europe
Europe|hCoV-19/England/20094061504/2020|EPI ISL 464186|B|United Kingdom|2020-02-25	Europe|hCoV-19/Spain/EX-ISCIII-201248/2020|EPI ISL 539558|B|Spain|2020-02-28	0.0003358828	Europe
Europe|hCoV-19/Italy/LOM-UniMI-L274/2020|EPI ISL 542240|B.1|Italy|2020-02-25	Europe|hCoV-19/Spain/EX-ISCIII-201248/2020|EPI ISL 539558|B|Spain|2020-02-28	0.0005068258	Europe
Europe|hCoV-19/England/20098017604/2020|EPI ISL 464195|B.1.5|United Kingdom|2020-02-26	Europe|hCoV-19/Spain/EX-ISCIII-201248/2020|EPI ISL 539558|B|Spain|2020-02-28	0.0004701844	Europe
Europe|hCoV-19/Italy/LOM-INMI-9206/2020|EPI ISL 460087|B.1.5|Italy|2020-02-26	Europe|hCoV-19/Spain/EX-ISCIII-201248/2020|EPI ISL 539558|B|Spain|2020-02-28	0.0004365915	Europe
Europe|hCoV-19/Italy/LOM-INMI-9214/2020|EPI ISL 460088|B.1.5|Italy|2020-02-26	Europe|hCoV-19/Spain/EX-ISCIII-201248/2020|EPI ISL 539558|B|Spain|2020-02-28	0.0004701844	Europe
Europe|hCoV-19/Switzerland/GE-SNRCI-29933895/2020|EPI ISL 413997|B.1.1|Switzerland|2020-02-26	Europe|hCoV-19/Spain/EX-ISCIII-201248/2020|EPI ISL 539558|B|Spain|2020-02-28	0.0005710244	Europe
Europe|hCoV-19/France/GES-1583/2020|EPI ISL 414600|A.2|France|2020-02-26	Europe|hCoV-19/Spain/EX-ISCIII-201248/2020|EPI ISL 539558|B|Spain|2020-02-28	0.0005038088	Europe
Europe|hCoV-19/Switzerland/ZH-UZH-1000477102/2020|EPI ISL 413019|B|Switzerland|2020-02-26	Europe|hCoV-19/Spain/EX-ISCIII-201248/2020|EPI ISL 539558|B|Spain|2020-02-28	0.0005038088	Europe
Europe|hCoV-19/France/NOR-N1620/2020|EPI ISL 414624|B.1.5|France|2020-02-26	Europe|hCoV-19/Spain/EX-ISCIII-201248/2020|EPI ISL 539558|B|Spain|2020-02-28	0.0005037914	Europe
Europe|hCoV-19/Italy/LOM-INMI-BG-9209/2020|EPI ISL 460082|B.1.5|Italy|2020-02-26	Europe|hCoV-19/Spain/EX-ISCIII-201248/2020|EPI ISL 539558|B|Spain|2020-02-28	0.0004701964	Europe
Europe|hCoV-19/Italy/LOM-INMI-BG-9225/2020|EPI ISL 460083|B.1|Italy|2020-02-26	Europe|hCoV-19/Spain/EX-ISCIII-201248/2020|EPI ISL 539558|B|Spain|2020-02-28	0.0004701964	Europe
Europe|hCoV-19/Austria/CeMM0003/2020|EPI ISL 419656|B.1.1|Austria|2020-02-26	Europe|hCoV-19/Spain/EX-ISCIII-201248/2020|EPI ISL 539558|B|Spain|2020-02-28	0.0005710390	Europe
Europe|hCoV-19/Italy/LOM-INMI-9675/2020|EPI ISL 460095|B.1.5|Italy|2020-02-26	Europe|hCoV-19/Spain/EX-ISCIII-201248/2020|EPI ISL 539558|B|Spain|2020-02-28	0.0005037914	Europe
Europe|hCoV-19/Netherlands/NoordHolland 10001/2020|EPI ISL 454750|B.1.1|Netherlands|2020-02-27	Europe|hCoV-19/Spain/EX-ISCIII-201248/2020|EPI ISL 539558|B|Spain|2020-02-28	0.0005710244	Europe
Europe|hCoV-19/Switzerland/BL-SNRCI-29950902/2020|EPI ISL 414021|B.1.1|Switzerland|2020-02-27	Europe|hCoV-19/Spain/EX-ISCIII-201248/2020|EPI ISL 539558|B|Spain|2020-02-28	0.0005710244	Europe
Europe|hCoV-19/Germany/NW-HHU-06/2020|EPI ISL 414505|B.3|Germany|2020-02-27	Europe|hCoV-19/Spain/EX-ISCIII-201248/2020|EPI ISL 539558|B|Spain|2020-02-28	0.0003694192	Europe
Europe|hCoV-19/Italy/ABR-IZSGC-484/2020|EPI ISL 457749|B.1|Italy|2020-02-27	Europe|hCoV-19/Spain/EX-ISCIII-201248/2020|EPI ISL 539558|B|Spain|2020-02-28	0.0004701964	Europe
Europe|hCoV-19/Switzerland/GE-SNRCI-29943121/2020|EPI ISL 414019|B.1.5|Switzerland|2020-02-27	Europe|hCoV-19/Spain/EX-ISCIII-201248/2020|EPI ISL 539558|B|Spain|2020-02-28	0.0004701964	Europe
Europe|hCoV-19/England/200990723/2020|EPI ISL 414012|B.1.1|United Kingdom|2020-02-27	Europe|hCoV-19/Spain/EX-ISCIII-201248/2020|EPI ISL 539558|B|Spain|2020-02-28	0.0005710390	Europe
Europe|hCoV-19/Sweden/20-04631/2020|EPI ISL 430847|B.4|Sweden|2020-02-27	Europe|hCoV-19/Spain/EX-ISCIII-201248/2020|EPI ISL 539558|B|Spain|2020-02-28	0.0005374476	Europe
Europe|hCoV-19/Wales/PHW1/2020|EPI ISL 413555|B.1.5|United Kingdom|2020-02-27	Europe|hCoV-19/Spain/EX-ISCIII-201248/2020|EPI ISL 539558|B|Spain|2020-02-28	0.0004365915	Europe
Europe|hCoV-19/Switzerland/GR-HUG-2988/2020|EPI ISL 415698|B.1.1|Switzerland|2020-02-27	Europe|hCoV-19/Spain/EX-ISCIII-201248/2020|EPI ISL 539558|B|Spain|2020-02-28	0.0005710244	Europe
Europe|hCoV-19/England/200990660/2020|EPI ISL 414523|B.1.98|United Kingdom|2020-02-27	Europe|hCoV-19/Spain/EX-ISCIII-201248/2020|EPI ISL 539558|B|Spain|2020-02-28	0.0004701844	Europe
Europe|hCoV-19/Switzerland/AG-SNRCI-29940361/2020|EPI ISL 413999|B.1.5|Switzerland|2020-02-27	Europe|hCoV-19/Spain/EX-ISCIII-201248/2020|EPI ISL 539558|B|Spain|2020-02-28	0.0005038044	Europe
Europe|hCoV-19/Italy/LOM-INMI-BG-11639/2020|EPI ISL 460080|B.1.1|Italy|2020-02-28	Europe|hCoV-19/Spain/EX-ISCIII-201248/2020|EPI ISL 539558|B|Spain|2020-02-28	0.0005710390	Europe
Europe|hCoV-19/France/HDF-1645/2020|EPI ISL 418220|B.1|France|2020-02-28	Europe|hCoV-19/Spain/EX-ISCIII-201248/2020|EPI ISL 539558|B|Spain|2020-02-28	0.0005038001	Europe
Europe|hCoV-19/Italy/LOM-INMI-11951/2020|EPI ISL 460092|B.1.5|Italy|2020-02-28	Europe|hCoV-19/Spain/EX-ISCIII-201248/2020|EPI ISL 539558|B|Spain|2020-02-28	0.0004701964	Europe
Europe|hCoV-19/Austria/CeMM0146/2020|EPI ISL 437994|B.1.1|Austria|2020-02-28	Europe|hCoV-19/Spain/EX-ISCIII-201248/2020|EPI ISL 539558|B|Spain|2020-02-28	0.0005710390	Europe
Europe|hCoV-19/Sweden/20-04850/2020|EPI ISL 475545|B.4|Sweden|2020-02-28	Europe|hCoV-19/Spain/EX-ISCIII-201248/2020|EPI ISL 539558|B|Spain|2020-02-28	0.0005038260	Europe
Europe|hCoV-19/Netherlands/NoordHolland 10002/2020|EPI ISL 454751|B.1.1|Netherlands|2020-02-28	Europe|hCoV-19/Spain/EX-ISCIII-201248/2020|EPI ISL 539558|B|Spain|2020-02-28	0.0007055151	Europe
Europe|hCoV-19/Spain/AN-ISCIII-201257/2020|EPI ISL 455314|B|Spain|2020-02-28	Europe|hCoV-19/Spain/EX-ISCIII-201248/2020|EPI ISL 539558|B|Spain|2020-02-28	0.0004702651	Europe
Europe|hCoV-19/France/IDF-0372/2020|EPI ISL 406596|B|France|2020-01-23	Europe|hCoV-19/Denmark/SSI-02/2020|EPI ISL 416143|B.1.5|Denmark|2020-02-28	0.0002350753	Europe
Europe|hCoV-19/France/IDF-0373/2020|EPI ISL 406597|B|France|2020-01-23	Europe|hCoV-19/Denmark/SSI-02/2020|EPI ISL 416143|B.1.5|Denmark|2020-02-28	0.0002351384	Europe
Europe|hCoV-19/France/IDF-0386-islP1/2020|EPI ISL 411219|B|France|2020-01-28	Europe|hCoV-19/Denmark/SSI-02/2020|EPI ISL 416143|B.1.5|Denmark|2020-02-28	0.0002350753	Europe
Europe|hCoV-19/Germany/BY-ChVir-929/2020|EPI ISL 406862|B.1|Germany|2020-01-28	Europe|hCoV-19/Denmark/SSI-02/2020|EPI ISL 416143|B.1.5|Denmark|2020-02-28	0.0000671505	Europe
Europe|hCoV-19/England/02/2020|EPI ISL 407073|B|United Kingdom|2020-01-29	Europe|hCoV-19/Denmark/SSI-02/2020|EPI ISL 416143|B.1.5|Denmark|2020-02-28	0.0003358350	Europe
Europe|hCoV-19/France/IDF-0626/2020|EPI ISL 408431|B|France|2020-01-29	Europe|hCoV-19/Denmark/SSI-02/2020|EPI ISL 416143|B.1.5|Denmark|2020-02-28	0.0002014720	Europe
Europe|hCoV-19/France/IDF-0515/2020|EPI ISL 408430|B|France|2020-01-29	Europe|hCoV-19/Denmark/SSI-02/2020|EPI ISL 416143|B.1.5|Denmark|2020-02-28	0.0002686510	Europe
Europe|hCoV-19/Italy/LAZ-INMI-SPL1/2020|EPI ISL 412974|B|Italy|2020-01-29	Europe|hCoV-19/Denmark/SSI-02/2020|EPI ISL 416143|B.1.5|Denmark|2020-02-28	0.0002350753	Europe
Europe|hCoV-19/Italy/LAZ-INMI1-cs/2020|EPI ISL 410546|B|Italy|2020-01-29	Europe|hCoV-19/Denmark/SSI-02/2020|EPI ISL 416143|B.1.5|Denmark|2020-02-28	0.0002350911	Europe
Europe|hCoV-19/Germany/BY-ChVir-1019/2020|EPI ISL 450199|B.1|Germany|2020-01-29	Europe|hCoV-19/Denmark/SSI-02/2020|EPI ISL 416143|B.1.5|Denmark|2020-02-28	0.0001007337	Europe
Europe|hCoV-19/Italy/LAZ-INMI1-isl/2020|EPI ISL 410545|B|Italy|2020-01-29	Europe|hCoV-19/Denmark/SSI-02/2020|EPI ISL 416143|B.1.5|Denmark|2020-02-28	0.0002350832	Europe
Europe|hCoV-19/England/01/2020|EPI ISL 407071|B|United Kingdom|2020-01-29	Europe|hCoV-19/Denmark/SSI-02/2020|EPI ISL 416143|B.1.5|Denmark|2020-02-28	0.0003022482	Europe
Europe|hCoV-19/Finland/1/2020|EPI ISL 407079|B|Finland|2020-01-29	Europe|hCoV-19/Denmark/SSI-02/2020|EPI ISL 416143|B.1.5|Denmark|2020-02-28	0.0001688143	Europe
Europe|hCoV-19/Germany/BY-ChVir-1017/2020|EPI ISL 450209|B.1|Germany|2020-01-30	Europe|hCoV-19/Denmark/SSI-02/2020|EPI ISL 416143|B.1.5|Denmark|2020-02-28	0.0000671506	Europe
Europe|hCoV-19/Italy/LAZ-INMI2-N/2020|EPI ISL 451302|B|Italy|2020-01-30	Europe|hCoV-19/Denmark/SSI-02/2020|EPI ISL 416143|B.1.5|Denmark|2020-02-28	0.0002350753	Europe
Europe|hCoV-19/Sweden/20-02114/2020|EPI ISL 476139|B|Sweden|2020-01-31	Europe|hCoV-19/Denmark/SSI-02/2020|EPI ISL 416143|B.1.5|Denmark|2020-02-28	0.0002686579	Europe
Europe|hCoV-19/Germany/BY-ChVir-1433/2020|EPI ISL 450205|B.1|Germany|2020-01	Europe|hCoV-19/Denmark/SSI-02/2020|EPI ISL 416143|B.1.5|Denmark|2020-02-28	0.0001343096	Europe
Europe|hCoV-19/Germany/BY-ChVir-1247/2020|EPI ISL 450201|B.1|Germany|2020-01	Europe|hCoV-19/Denmark/SSI-02/2020|EPI ISL 416143|B.1.5|Denmark|2020-02-28	0.0001007303	Europe
Europe|hCoV-19/Germany/BY-ChVir-1289/2020|EPI ISL 450203|B.1|Germany|2020-02-01	Europe|hCoV-19/Denmark/SSI-02/2020|EPI ISL 416143|B.1.5|Denmark|2020-02-28	0.0001007303	Europe
Europe|hCoV-19/France/IDF-0571/2020|EPI ISL 411218|B|France|2020-02-02	Europe|hCoV-19/Denmark/SSI-02/2020|EPI ISL 416143|B.1.5|Denmark|2020-02-28	0.0002686510	Europe
Europe|hCoV-19/Germany/BY-ChVir-1356/2020|EPI ISL 450204|B.1|Germany|2020-02-03	Europe|hCoV-19/Denmark/SSI-02/2020|EPI ISL 416143|B.1.5|Denmark|2020-02-28	0.0001007303	Europe
Europe|hCoV-19/Italy/LAZ-INMI2-B/2020|EPI ISL 451301|B|Italy|2020-02-03	Europe|hCoV-19/Denmark/SSI-02/2020|EPI ISL 416143|B.1.5|Denmark|2020-02-28	0.0002350753	Europe
Europe|hCoV-19/Belgium/GHB-03021/2020|EPI ISL 407976|A|Belgium|2020-02-03	Europe|hCoV-19/Denmark/SSI-02/2020|EPI ISL 416143|B.1.5|Denmark|2020-02-28	0.0002350551	Europe
Europe|hCoV-19/Italy/LAZ-INMI1-N/2020|EPI ISL 451300|B|Italy|2020-02-03	Europe|hCoV-19/Denmark/SSI-02/2020|EPI ISL 416143|B.1.5|Denmark|2020-02-28	0.0002686741	Europe
Europe|hCoV-19/England/201040021/2020|EPI ISL 464302|B.1.98|United Kingdom|2020-02-03	Europe|hCoV-19/Denmark/SSI-02/2020|EPI ISL 416143|B.1.5|Denmark|2020-02-28	0.0000675315	Europe
Europe|hCoV-19/England/201040024/2020|EPI ISL 464304|B.1.98|United Kingdom|2020-02-03	Europe|hCoV-19/Denmark/SSI-02/2020|EPI ISL 416143|B.1.5|Denmark|2020-02-28	0.0000683182	Europe
Europe|hCoV-19/England/201040023/2020|EPI ISL 464303|B.1.5|United Kingdom|2020-02-03	Europe|hCoV-19/Denmark/SSI-02/2020|EPI ISL 416143|B.1.5|Denmark|2020-02-28	0.0000344551	Europe
Europe|hCoV-19/Italy/LAZ-INMI1-B2/2020|EPI ISL 451299|B|Italy|2020-02-04	Europe|hCoV-19/Denmark/SSI-02/2020|EPI ISL 416143|B.1.5|Denmark|2020-02-28	0.0003039386	Europe
Europe|hCoV-19/England/200641094/2020|EPI ISL 414040|B|United Kingdom|2020-02-05	Europe|hCoV-19/Denmark/SSI-02/2020|EPI ISL 416143|B.1.5|Denmark|2020-02-28	0.0001679183	Europe
Europe|hCoV-19/Sweden/01/2020|EPI ISL 411951|B|Sweden|2020-02-07	Europe|hCoV-19/Denmark/SSI-02/2020|EPI ISL 416143|B.1.5|Denmark|2020-02-28	0.0004030726	Europe
Europe|hCoV-19/Germany/BY-ChVir-1482/2020|EPI ISL 450207|B.1|Germany|2020-02-07	Europe|hCoV-19/Denmark/SSI-02/2020|EPI ISL 416143|B.1.5|Denmark|2020-02-28	0.0001007303	Europe
Europe|hCoV-19/England/200690306/2020|EPI ISL 414043|B|United Kingdom|2020-02-07	Europe|hCoV-19/Denmark/SSI-02/2020|EPI ISL 416143|B.1.5|Denmark|2020-02-28	0.0001679127	Europe
Europe|hCoV-19/Germany/BY-ChVir-1483/2020|EPI ISL 450208|B.1|Germany|2020-02-08	Europe|hCoV-19/Denmark/SSI-02/2020|EPI ISL 416143|B.1.5|Denmark|2020-02-28	0.0001007303	Europe
Europe|hCoV-19/France/ARA-739/2020|EPI ISL 410486|B|France|2020-02-08	Europe|hCoV-19/Denmark/SSI-02/2020|EPI ISL 416143|B.1.5|Denmark|2020-02-28	0.0001682121	Europe
Europe|hCoV-19/England/200690300/2020|EPI ISL 414042|B|United Kingdom|2020-02-08	Europe|hCoV-19/Denmark/SSI-02/2020|EPI ISL 416143|B.1.5|Denmark|2020-02-28	0.0001679127	Europe
Europe|hCoV-19/England/200690245/2020|EPI ISL 414041|B|United Kingdom|2020-02-08	Europe|hCoV-19/Denmark/SSI-02/2020|EPI ISL 416143|B.1.5|Denmark|2020-02-28	0.0001679127	Europe
Europe|hCoV-19/England/200690756/2020|EPI ISL 414044|B|United Kingdom|2020-02-08	Europe|hCoV-19/Denmark/SSI-02/2020|EPI ISL 416143|B.1.5|Denmark|2020-02-28	0.0001679184	Europe
Europe|hCoV-19/England/09c/2020|EPI ISL 412116|B.40|United Kingdom|2020-02-09	Europe|hCoV-19/Denmark/SSI-02/2020|EPI ISL 416143|B.1.5|Denmark|2020-02-28	0.0003022560	Europe
Europe|hCoV-19/England/20072030304/2020|EPI ISL 464168|B.40|United Kingdom|2020-02-09	Europe|hCoV-19/Denmark/SSI-02/2020|EPI ISL 416143|B.1.5|Denmark|2020-02-28	0.0003358833	Europe
Europe|hCoV-19/Italy/LAZ-INMI1-B1/2020|EPI ISL 451298|B|Italy|2020-02-12	Europe|hCoV-19/Denmark/SSI-02/2020|EPI ISL 416143|B.1.5|Denmark|2020-02-28	0.0002686741	Europe
Europe|hCoV-19/England/20078003804/2020|EPI ISL 464169|B.40|United Kingdom|2020-02-13	Europe|hCoV-19/Denmark/SSI-02/2020|EPI ISL 416143|B.1.5|Denmark|2020-02-28	0.0003358833	Europe
Europe|hCoV-19/England/20078004004/2020|EPI ISL 464170|B.40|United Kingdom|2020-02-13	Europe|hCoV-19/Denmark/SSI-02/2020|EPI ISL 416143|B.1.5|Denmark|2020-02-28	0.0003422411	Europe
Europe|hCoV-19/England/20079000204/2020|EPI ISL 464171|B.40|United Kingdom|2020-02-14	Europe|hCoV-19/Denmark/SSI-02/2020|EPI ISL 416143|B.1.5|Denmark|2020-02-28	0.0003412366	Europe
Europe|hCoV-19/England/20079000404/2020|EPI ISL 464172|B.40|United Kingdom|2020-02-14	Europe|hCoV-19/Denmark/SSI-02/2020|EPI ISL 416143|B.1.5|Denmark|2020-02-28	0.0003088488	Europe
Europe|hCoV-19/England/20079022704/2020|EPI ISL 464173|B.40|United Kingdom|2020-02-15	Europe|hCoV-19/Denmark/SSI-02/2020|EPI ISL 416143|B.1.5|Denmark|2020-02-28	0.0003397179	Europe
Europe|hCoV-19/England/20079022904/2020|EPI ISL 464174|B.40|United Kingdom|2020-02-15	Europe|hCoV-19/Denmark/SSI-02/2020|EPI ISL 416143|B.1.5|Denmark|2020-02-28	0.0003413414	Europe
Europe|hCoV-19/England/20168037604/2020|EPI ISL 466615|B.1.1|United Kingdom|2020-02-16	Europe|hCoV-19/Denmark/SSI-02/2020|EPI ISL 416143|B.1.5|Denmark|2020-02-28	0.0002350772	Europe
Europe|hCoV-19/England/20080000104/2020|EPI ISL 464175|B.40|United Kingdom|2020-02-16	Europe|hCoV-19/Denmark/SSI-02/2020|EPI ISL 416143|B.1.5|Denmark|2020-02-28	0.0003694509	Europe
Europe|hCoV-19/England/20080000204/2020|EPI ISL 464176|B.40|United Kingdom|2020-02-16	Europe|hCoV-19/Denmark/SSI-02/2020|EPI ISL 416143|B.1.5|Denmark|2020-02-28	0.0003730726	Europe
Europe|hCoV-19/England/20080000404/2020|EPI ISL 464177|B.40|United Kingdom|2020-02-16	Europe|hCoV-19/Denmark/SSI-02/2020|EPI ISL 416143|B.1.5|Denmark|2020-02-28	0.0003395678	Europe
Europe|hCoV-19/England/20084031204/2020|EPI ISL 464178|B.40|United Kingdom|2020-02-18	Europe|hCoV-19/Denmark/SSI-02/2020|EPI ISL 416143|B.1.5|Denmark|2020-02-28	0.0003360978	Europe
Europe|hCoV-19/England/20086030304/2020|EPI ISL 464179|B.40|United Kingdom|2020-02-19	Europe|hCoV-19/Denmark/SSI-02/2020|EPI ISL 416143|B.1.5|Denmark|2020-02-28	0.0003409340	Europe
Europe|hCoV-19/Italy/LOM-ASST-CDG1/2020|EPI ISL 412973|B.1.5|Italy|2020-02-20	Europe|hCoV-19/Denmark/SSI-02/2020|EPI ISL 416143|B.1.5|Denmark|2020-02-28	0.0000335746	Europe
Europe|hCoV-19/England/20088028304/2020|EPI ISL 464180|B.40|United Kingdom|2020-02-20	Europe|hCoV-19/Denmark/SSI-02/2020|EPI ISL 416143|B.1.5|Denmark|2020-02-28	0.0003365390	Europe
Europe|hCoV-19/Italy/LOM-ASST-19/2020|EPI ISL 486656|B.1|Italy|2020-02-20	Europe|hCoV-19/Denmark/SSI-02/2020|EPI ISL 416143|B.1.5|Denmark|2020-02-28	0.0000697426	Europe
Europe|hCoV-19/Italy/LOM-INMI-5314-B/2020|EPI ISL 451306|B.1.5|Italy|2020-02-21	Europe|hCoV-19/Denmark/SSI-02/2020|EPI ISL 416143|B.1.5|Denmark|2020-02-28	0.0000335746	Europe
Europe|hCoV-19/France/HDF-1465/2020|EPI ISL 418218|B.1|France|2020-02-21	Europe|hCoV-19/Denmark/SSI-02/2020|EPI ISL 416143|B.1.5|Denmark|2020-02-28	0.0001007489	Europe
Europe|hCoV-19/Italy/LOM-INMI-BG-5825/2020|EPI ISL 460079|B.1|Italy|2020-02-22	Europe|hCoV-19/Denmark/SSI-02/2020|EPI ISL 416143|B.1.5|Denmark|2020-02-28	0.0000671523	Europe
Europe|hCoV-19/Italy/PIE-SLL-MS46/2020|EPI ISL 569867|B.1.5|Italy|2020-02-22	Europe|hCoV-19/Denmark/SSI-02/2020|EPI ISL 416143|B.1.5|Denmark|2020-02-28	0.0000671523	Europe
Europe|hCoV-19/Italy/LOM-INMI-5925/2020|EPI ISL 460091|B.1.5|Italy|2020-02-22	Europe|hCoV-19/Denmark/SSI-02/2020|EPI ISL 416143|B.1.5|Denmark|2020-02-28	0.0000335746	Europe
Europe|hCoV-19/Italy/LOM-ASST-3/2020|EPI ISL 486659|B.1.5|Italy|2020-02-22	Europe|hCoV-19/Denmark/SSI-02/2020|EPI ISL 416143|B.1.5|Denmark|2020-02-28	0.0000335758	Europe
Europe|hCoV-19/Italy/EMR-AMVRC-206/2020|EPI ISL 457699|B.1.5|Italy|2020-02-22	Europe|hCoV-19/Denmark/SSI-02/2020|EPI ISL 416143|B.1.5|Denmark|2020-02-28	0.0000336062	Europe
Europe|hCoV-19/Italy/LOM-UniMI-L250/2020|EPI ISL 542222|B.1.5|Italy|2020-02-22	Europe|hCoV-19/Denmark/SSI-02/2020|EPI ISL 416143|B.1.5|Denmark|2020-02-28	0.0000675766	Europe
Europe|hCoV-19/Italy/LOM-UniMI-L251/2020|EPI ISL 542223|B.1.5|Italy|2020-02-22	Europe|hCoV-19/Denmark/SSI-02/2020|EPI ISL 416143|B.1.5|Denmark|2020-02-28	0.0000337868	Europe
Europe|hCoV-19/Italy/LOM-UniMI-L249/2020|EPI ISL 542221|B.1.5|Italy|2020-02-22	Europe|hCoV-19/Denmark/SSI-02/2020|EPI ISL 416143|B.1.5|Denmark|2020-02-28	0.0000675749	Europe
Europe|hCoV-19/Italy/LOM-ASST-4/2020|EPI ISL 486660|B.1.5|Italy|2020-02-23	Europe|hCoV-19/Denmark/SSI-02/2020|EPI ISL 416143|B.1.5|Denmark|2020-02-28	0.0000335746	Europe
Europe|hCoV-19/Italy/LOM-UniMI-L253/2020|EPI ISL 542225|B.1.5|Italy|2020-02-23	Europe|hCoV-19/Denmark/SSI-02/2020|EPI ISL 416143|B.1.5|Denmark|2020-02-28	0.0000337332	Europe
Europe|hCoV-19/Italy/LOM-UniMI-L257/2020|EPI ISL 542228|B.1|Italy|2020-02-23	Europe|hCoV-19/Denmark/SSI-02/2020|EPI ISL 416143|B.1.5|Denmark|2020-02-28	0.0000675584	Europe
Europe|hCoV-19/Italy/LOM-UniMI-L230/2020|EPI ISL 542217|B.1.5|Italy|2020-02-23	Europe|hCoV-19/Denmark/SSI-02/2020|EPI ISL 416143|B.1.5|Denmark|2020-02-28	0.0000675766	Europe
Europe|hCoV-19/Italy/LOM-UniMI-L254/2020|EPI ISL 542226|B.1.5|Italy|2020-02-23	Europe|hCoV-19/Denmark/SSI-02/2020|EPI ISL 416143|B.1.5|Denmark|2020-02-28	0.0000675766	Europe
Europe|hCoV-19/Italy/LOM-UniMI-L256/2020|EPI ISL 542227|B.1.131|Italy|2020-02-23	Europe|hCoV-19/Denmark/SSI-02/2020|EPI ISL 416143|B.1.5|Denmark|2020-02-28	0.0001026819	Europe
Europe|hCoV-19/England/20130071804/2020|EPI ISL 423662|B.1.1|United Kingdom|2020-02-23	Europe|hCoV-19/Denmark/SSI-02/2020|EPI ISL 416143|B.1.5|Denmark|2020-02-28	0.0001393204	Europe
Europe|hCoV-19/Italy/LOM-INMI-10734/2020|EPI ISL 568579|B.1|Italy|2020-02-24	Europe|hCoV-19/Denmark/SSI-02/2020|EPI ISL 416143|B.1.5|Denmark|2020-02-28	0.0000671523	Europe
Europe|hCoV-19/Italy/LOM-UniMI01/2020|EPI ISL 417445|B.1.5|Italy|2020-02-24	Europe|hCoV-19/Denmark/SSI-02/2020|EPI ISL 416143|B.1.5|Denmark|2020-02-28	0.0002687017	Europe
Europe|hCoV-19/Italy/LOM-UniMI02/2020|EPI ISL 417446|B.1.5|Italy|2020-02-24	Europe|hCoV-19/Denmark/SSI-02/2020|EPI ISL 416143|B.1.5|Denmark|2020-02-28	0.0005713039	Europe
Europe|hCoV-19/Switzerland/TI-SNRCI-29919486/2020|EPI ISL 413996|B.1.5|Switzerland|2020-02-24	Europe|hCoV-19/Denmark/SSI-02/2020|EPI ISL 416143|B.1.5|Denmark|2020-02-28	0.0000671523	Europe
Europe|hCoV-19/Italy/LOM-UniMI03/2020|EPI ISL 417447|B.1.5|Italy|2020-02-24	Europe|hCoV-19/Denmark/SSI-02/2020|EPI ISL 416143|B.1.5|Denmark|2020-02-28	0.0000335746	Europe
Europe|hCoV-19/Spain/CN-ISCIII-201048/2020|EPI ISL 539531|B.1|Spain|2020-02-24	Europe|hCoV-19/Denmark/SSI-02/2020|EPI ISL 416143|B.1.5|Denmark|2020-02-28	0.0003358752	Europe
Europe|hCoV-19/Austria/CeMM0045/2020|EPI ISL 437932|B.1.1|Austria|2020-02-24	Europe|hCoV-19/Denmark/SSI-02/2020|EPI ISL 416143|B.1.5|Denmark|2020-02-28	0.0001343233	Europe
Europe|hCoV-19/Italy/LOM-INMI-BG-7158/2020|EPI ISL 460081|B.1.1|Italy|2020-02-24	Europe|hCoV-19/Denmark/SSI-02/2020|EPI ISL 416143|B.1.5|Denmark|2020-02-28	0.0001344226	Europe
Europe|hCoV-19/Italy/LOM-UniMI-L267/2020|EPI ISL 542233|B.1.5|Italy|2020-02-24	Europe|hCoV-19/Denmark/SSI-02/2020|EPI ISL 416143|B.1.5|Denmark|2020-02-28	0.0000337014	Europe
Europe|hCoV-19/England/20092000704/2020|EPI ISL 464181|B|United Kingdom|2020-02-24	Europe|hCoV-19/Denmark/SSI-02/2020|EPI ISL 416143|B.1.5|Denmark|2020-02-28	0.0002017720	Europe
Europe|hCoV-19/England/20092000804/2020|EPI ISL 464182|B|United Kingdom|2020-02-24	Europe|hCoV-19/Denmark/SSI-02/2020|EPI ISL 416143|B.1.5|Denmark|2020-02-28	0.0002018399	Europe
Europe|hCoV-19/England/200920118/2020|EPI ISL 485604|B.1|United Kingdom|2020-02-24	Europe|hCoV-19/Denmark/SSI-02/2020|EPI ISL 416143|B.1.5|Denmark|2020-02-28	0.0002357821	Europe
Europe|hCoV-19/Italy/PIE-SLL-MS45/2020|EPI ISL 569866|B.1.5|Italy|2020-02-25	Europe|hCoV-19/Denmark/SSI-02/2020|EPI ISL 416143|B.1.5|Denmark|2020-02-28	0.0001007320	Europe
Europe|hCoV-19/Italy/LOM-INMI-8058/2020|EPI ISL 460094|B.1|Italy|2020-02-25	Europe|hCoV-19/Denmark/SSI-02/2020|EPI ISL 416143|B.1.5|Denmark|2020-02-28	0.0000671523	Europe
Europe|hCoV-19/France/GES-1583-2/2020|EPI ISL 414623|A.2|France|2020-02-25	Europe|hCoV-19/Denmark/SSI-02/2020|EPI ISL 416143|B.1.5|Denmark|2020-02-28	0.0004366178	Europe
Europe|hCoV-19/Germany/BW-ChVir-1577/2020|EPI ISL 412912|B.1.1|Germany|2020-02-25	Europe|hCoV-19/Denmark/SSI-02/2020|EPI ISL 416143|B.1.5|Denmark|2020-02-28	0.0001680923	Europe
Europe|hCoV-19/Spain/MD-ISCIII-201105/2020|EPI ISL 418251|B.1.5|Spain|2020-02-25	Europe|hCoV-19/Denmark/SSI-02/2020|EPI ISL 416143|B.1.5|Denmark|2020-02-28	0.0001345547	Europe
Europe|hCoV-19/England/200960515/2020|EPI ISL 414009|B|United Kingdom|2020-02-25	Europe|hCoV-19/Denmark/SSI-02/2020|EPI ISL 416143|B.1.5|Denmark|2020-02-28	0.0002686600	Europe
Europe|hCoV-19/England/20094061404/2020|EPI ISL 464185|B|United Kingdom|2020-02-25	Europe|hCoV-19/Denmark/SSI-02/2020|EPI ISL 416143|B.1.5|Denmark|2020-02-28	0.0002014942	Europe
Europe|hCoV-19/England/200940527/2020|EPI ISL 414005|B.40|United Kingdom|2020-02-25	Europe|hCoV-19/Denmark/SSI-02/2020|EPI ISL 416143|B.1.5|Denmark|2020-02-28	0.0003358576	Europe
Europe|hCoV-19/Germany/NW-HHU-02-1/2020|EPI ISL 414497|B.3|Germany|2020-02-25	Europe|hCoV-19/Denmark/SSI-02/2020|EPI ISL 416143|B.1.5|Denmark|2020-02-28	0.0002350908	Europe
Europe|hCoV-19/England/20094061504/2020|EPI ISL 464186|B|United Kingdom|2020-02-25	Europe|hCoV-19/Denmark/SSI-02/2020|EPI ISL 416143|B.1.5|Denmark|2020-02-28	0.0002015145	Europe
Europe|hCoV-19/Italy/LOM-UniMI-L274/2020|EPI ISL 542240|B.1|Italy|2020-02-25	Europe|hCoV-19/Denmark/SSI-02/2020|EPI ISL 416143|B.1.5|Denmark|2020-02-28	0.0001013368	Europe
Europe|hCoV-19/England/20098017604/2020|EPI ISL 464195|B.1.5|United Kingdom|2020-02-26	Europe|hCoV-19/Denmark/SSI-02/2020|EPI ISL 416143|B.1.5|Denmark|2020-02-28	0.0000671505	Europe
Europe|hCoV-19/Italy/LOM-INMI-9206/2020|EPI ISL 460087|B.1.5|Italy|2020-02-26	Europe|hCoV-19/Denmark/SSI-02/2020|EPI ISL 416143|B.1.5|Denmark|2020-02-28	0.0000335746	Europe
Europe|hCoV-19/Italy/LOM-INMI-9214/2020|EPI ISL 460088|B.1.5|Italy|2020-02-26	Europe|hCoV-19/Denmark/SSI-02/2020|EPI ISL 416143|B.1.5|Denmark|2020-02-28	0.0000671505	Europe
Europe|hCoV-19/Switzerland/GE-SNRCI-29933895/2020|EPI ISL 413997|B.1.1|Switzerland|2020-02-26	Europe|hCoV-19/Denmark/SSI-02/2020|EPI ISL 416143|B.1.5|Denmark|2020-02-28	0.0001679017	Europe
Europe|hCoV-19/France/GES-1583/2020|EPI ISL 414600|A.2|France|2020-02-26	Europe|hCoV-19/Denmark/SSI-02/2020|EPI ISL 416143|B.1.5|Denmark|2020-02-28	0.0004366178	Europe
Europe|hCoV-19/Switzerland/ZH-UZH-1000477102/2020|EPI ISL 413019|B|Switzerland|2020-02-26	Europe|hCoV-19/Denmark/SSI-02/2020|EPI ISL 416143|B.1.5|Denmark|2020-02-28	0.0003694319	Europe
Europe|hCoV-19/France/NOR-N1620/2020|EPI ISL 414624|B.1.5|France|2020-02-26	Europe|hCoV-19/Denmark/SSI-02/2020|EPI ISL 416143|B.1.5|Denmark|2020-02-28	0.0001007303	Europe
Europe|hCoV-19/Italy/LOM-INMI-BG-9209/2020|EPI ISL 460082|B.1.5|Italy|2020-02-26	Europe|hCoV-19/Denmark/SSI-02/2020|EPI ISL 416143|B.1.5|Denmark|2020-02-28	0.0000671523	Europe
Europe|hCoV-19/Italy/LOM-INMI-BG-9225/2020|EPI ISL 460083|B.1|Italy|2020-02-26	Europe|hCoV-19/Denmark/SSI-02/2020|EPI ISL 416143|B.1.5|Denmark|2020-02-28	0.0000671523	Europe
Europe|hCoV-19/Austria/CeMM0003/2020|EPI ISL 419656|B.1.1|Austria|2020-02-26	Europe|hCoV-19/Denmark/SSI-02/2020|EPI ISL 416143|B.1.5|Denmark|2020-02-28	0.0001679060	Europe
Europe|hCoV-19/Italy/LOM-INMI-9675/2020|EPI ISL 460095|B.1.5|Italy|2020-02-26	Europe|hCoV-19/Denmark/SSI-02/2020|EPI ISL 416143|B.1.5|Denmark|2020-02-28	0.0001007303	Europe
Europe|hCoV-19/Netherlands/NoordHolland 10001/2020|EPI ISL 454750|B.1.1|Netherlands|2020-02-27	Europe|hCoV-19/Denmark/SSI-02/2020|EPI ISL 416143|B.1.5|Denmark|2020-02-28	0.0001679017	Europe
Europe|hCoV-19/Switzerland/BL-SNRCI-29950902/2020|EPI ISL 414021|B.1.1|Switzerland|2020-02-27	Europe|hCoV-19/Denmark/SSI-02/2020|EPI ISL 416143|B.1.5|Denmark|2020-02-28	0.0001679017	Europe
Europe|hCoV-19/Germany/NW-HHU-06/2020|EPI ISL 414505|B.3|Germany|2020-02-27	Europe|hCoV-19/Denmark/SSI-02/2020|EPI ISL 416143|B.1.5|Denmark|2020-02-28	0.0002350672	Europe
Europe|hCoV-19/Italy/ABR-IZSGC-484/2020|EPI ISL 457749|B.1|Italy|2020-02-27	Europe|hCoV-19/Denmark/SSI-02/2020|EPI ISL 416143|B.1.5|Denmark|2020-02-28	0.0000671523	Europe
Europe|hCoV-19/Switzerland/GE-SNRCI-29943121/2020|EPI ISL 414019|B.1.5|Switzerland|2020-02-27	Europe|hCoV-19/Denmark/SSI-02/2020|EPI ISL 416143|B.1.5|Denmark|2020-02-28	0.0000671523	Europe
Europe|hCoV-19/England/200990723/2020|EPI ISL 414012|B.1.1|United Kingdom|2020-02-27	Europe|hCoV-19/Denmark/SSI-02/2020|EPI ISL 416143|B.1.5|Denmark|2020-02-28	0.0001679060	Europe
Europe|hCoV-19/Sweden/20-04631/2020|EPI ISL 430847|B.4|Sweden|2020-02-27	Europe|hCoV-19/Denmark/SSI-02/2020|EPI ISL 416143|B.1.5|Denmark|2020-02-28	0.0004030553	Europe
Europe|hCoV-19/Wales/PHW1/2020|EPI ISL 413555|B.1.5|United Kingdom|2020-02-27	Europe|hCoV-19/Denmark/SSI-02/2020|EPI ISL 416143|B.1.5|Denmark|2020-02-28	0.0000335746	Europe
Europe|hCoV-19/Switzerland/GR-HUG-2988/2020|EPI ISL 415698|B.1.1|Switzerland|2020-02-27	Europe|hCoV-19/Denmark/SSI-02/2020|EPI ISL 416143|B.1.5|Denmark|2020-02-28	0.0001679017	Europe
Europe|hCoV-19/England/200990660/2020|EPI ISL 414523|B.1.98|United Kingdom|2020-02-27	Europe|hCoV-19/Denmark/SSI-02/2020|EPI ISL 416143|B.1.5|Denmark|2020-02-28	0.0000671505	Europe
Europe|hCoV-19/Switzerland/AG-SNRCI-29940361/2020|EPI ISL 413999|B.1.5|Switzerland|2020-02-27	Europe|hCoV-19/Denmark/SSI-02/2020|EPI ISL 416143|B.1.5|Denmark|2020-02-28	0.0001007329	Europe
Europe|hCoV-19/Italy/LOM-INMI-BG-11639/2020|EPI ISL 460080|B.1.1|Italy|2020-02-28	Europe|hCoV-19/Denmark/SSI-02/2020|EPI ISL 416143|B.1.5|Denmark|2020-02-28	0.0001679060	Europe
Europe|hCoV-19/France/HDF-1645/2020|EPI ISL 418220|B.1|France|2020-02-28	Europe|hCoV-19/Denmark/SSI-02/2020|EPI ISL 416143|B.1.5|Denmark|2020-02-28	0.0001007320	Europe
Europe|hCoV-19/Italy/LOM-INMI-11951/2020|EPI ISL 460092|B.1.5|Italy|2020-02-28	Europe|hCoV-19/Denmark/SSI-02/2020|EPI ISL 416143|B.1.5|Denmark|2020-02-28	0.0000671523	Europe
Europe|hCoV-19/Austria/CeMM0146/2020|EPI ISL 437994|B.1.1|Austria|2020-02-28	Europe|hCoV-19/Denmark/SSI-02/2020|EPI ISL 416143|B.1.5|Denmark|2020-02-28	0.0001679060	Europe
Europe|hCoV-19/Sweden/20-04850/2020|EPI ISL 475545|B.4|Sweden|2020-02-28	Europe|hCoV-19/Denmark/SSI-02/2020|EPI ISL 416143|B.1.5|Denmark|2020-02-28	0.0003694445	Europe
Europe|hCoV-19/Netherlands/NoordHolland 10002/2020|EPI ISL 454751|B.1.1|Netherlands|2020-02-28	Europe|hCoV-19/Denmark/SSI-02/2020|EPI ISL 416143|B.1.5|Denmark|2020-02-28	0.0003022796	Europe
Europe|hCoV-19/Spain/AN-ISCIII-201257/2020|EPI ISL 455314|B|Spain|2020-02-28	Europe|hCoV-19/Denmark/SSI-02/2020|EPI ISL 416143|B.1.5|Denmark|2020-02-28	0.0004702651	Europe
Europe|hCoV-19/Spain/EX-ISCIII-201248/2020|EPI ISL 539558|B|Spain|2020-02-28	Europe|hCoV-19/Denmark/SSI-02/2020|EPI ISL 416143|B.1.5|Denmark|2020-02-28	0.0004702046	Europe
Europe|hCoV-19/France/IDF-0372/2020|EPI ISL 406596|B|France|2020-01-23	Europe|hCoV-19/England/20099071804/2020|EPI ISL 464219|B.1|United Kingdom|2020-02-28	0.0002350712	Europe
Europe|hCoV-19/France/IDF-0373/2020|EPI ISL 406597|B|France|2020-01-23	Europe|hCoV-19/England/20099071804/2020|EPI ISL 464219|B.1|United Kingdom|2020-02-28	0.0002351344	Europe
Europe|hCoV-19/France/IDF-0386-islP1/2020|EPI ISL 411219|B|France|2020-01-28	Europe|hCoV-19/England/20099071804/2020|EPI ISL 464219|B.1|United Kingdom|2020-02-28	0.0002350712	Europe
Europe|hCoV-19/Germany/BY-ChVir-929/2020|EPI ISL 406862|B.1|Germany|2020-01-28	Europe|hCoV-19/England/20099071804/2020|EPI ISL 464219|B.1|United Kingdom|2020-02-28	0.0000671494	Europe
Europe|hCoV-19/England/02/2020|EPI ISL 407073|B|United Kingdom|2020-01-29	Europe|hCoV-19/England/20099071804/2020|EPI ISL 464219|B.1|United Kingdom|2020-02-28	0.0003358292	Europe
Europe|hCoV-19/France/IDF-0626/2020|EPI ISL 408431|B|France|2020-01-29	Europe|hCoV-19/England/20099071804/2020|EPI ISL 464219|B.1|United Kingdom|2020-02-28	0.0002014685	Europe
Europe|hCoV-19/France/IDF-0515/2020|EPI ISL 408430|B|France|2020-01-29	Europe|hCoV-19/England/20099071804/2020|EPI ISL 464219|B.1|United Kingdom|2020-02-28	0.0002686464	Europe
Europe|hCoV-19/Italy/LAZ-INMI-SPL1/2020|EPI ISL 412974|B|Italy|2020-01-29	Europe|hCoV-19/England/20099071804/2020|EPI ISL 464219|B.1|United Kingdom|2020-02-28	0.0002350712	Europe
Europe|hCoV-19/Italy/LAZ-INMI1-cs/2020|EPI ISL 410546|B|Italy|2020-01-29	Europe|hCoV-19/England/20099071804/2020|EPI ISL 464219|B.1|United Kingdom|2020-02-28	0.0002350870	Europe
Europe|hCoV-19/Germany/BY-ChVir-1019/2020|EPI ISL 450199|B.1|Germany|2020-01-29	Europe|hCoV-19/England/20099071804/2020|EPI ISL 464219|B.1|United Kingdom|2020-02-28	0.0001007319	Europe
Europe|hCoV-19/Italy/LAZ-INMI1-isl/2020|EPI ISL 410545|B|Italy|2020-01-29	Europe|hCoV-19/England/20099071804/2020|EPI ISL 464219|B.1|United Kingdom|2020-02-28	0.0002350791	Europe
Europe|hCoV-19/England/01/2020|EPI ISL 407071|B|United Kingdom|2020-01-29	Europe|hCoV-19/England/20099071804/2020|EPI ISL 464219|B.1|United Kingdom|2020-02-28	0.0003022430	Europe
Europe|hCoV-19/Finland/1/2020|EPI ISL 407079|B|Finland|2020-01-29	Europe|hCoV-19/England/20099071804/2020|EPI ISL 464219|B.1|United Kingdom|2020-02-28	0.0001688113	Europe
Europe|hCoV-19/Germany/BY-ChVir-1017/2020|EPI ISL 450209|B.1|Germany|2020-01-30	Europe|hCoV-19/England/20099071804/2020|EPI ISL 464219|B.1|United Kingdom|2020-02-28	0.0000671494	Europe
Europe|hCoV-19/Italy/LAZ-INMI2-N/2020|EPI ISL 451302|B|Italy|2020-01-30	Europe|hCoV-19/England/20099071804/2020|EPI ISL 464219|B.1|United Kingdom|2020-02-28	0.0002350712	Europe
Europe|hCoV-19/Sweden/20-02114/2020|EPI ISL 476139|B|Sweden|2020-01-31	Europe|hCoV-19/England/20099071804/2020|EPI ISL 464219|B.1|United Kingdom|2020-02-28	0.0002686533	Europe
Europe|hCoV-19/Germany/BY-ChVir-1433/2020|EPI ISL 450205|B.1|Germany|2020-01	Europe|hCoV-19/England/20099071804/2020|EPI ISL 464219|B.1|United Kingdom|2020-02-28	0.0001343073	Europe
Europe|hCoV-19/Germany/BY-ChVir-1247/2020|EPI ISL 450201|B.1|Germany|2020-01	Europe|hCoV-19/England/20099071804/2020|EPI ISL 464219|B.1|United Kingdom|2020-02-28	0.0001007286	Europe
Europe|hCoV-19/Germany/BY-ChVir-1289/2020|EPI ISL 450203|B.1|Germany|2020-02-01	Europe|hCoV-19/England/20099071804/2020|EPI ISL 464219|B.1|United Kingdom|2020-02-28	0.0001007286	Europe
Europe|hCoV-19/France/IDF-0571/2020|EPI ISL 411218|B|France|2020-02-02	Europe|hCoV-19/England/20099071804/2020|EPI ISL 464219|B.1|United Kingdom|2020-02-28	0.0002686464	Europe
Europe|hCoV-19/Germany/BY-ChVir-1356/2020|EPI ISL 450204|B.1|Germany|2020-02-03	Europe|hCoV-19/England/20099071804/2020|EPI ISL 464219|B.1|United Kingdom|2020-02-28	0.0001007286	Europe
Europe|hCoV-19/Italy/LAZ-INMI2-B/2020|EPI ISL 451301|B|Italy|2020-02-03	Europe|hCoV-19/England/20099071804/2020|EPI ISL 464219|B.1|United Kingdom|2020-02-28	0.0002350712	Europe
Europe|hCoV-19/Belgium/GHB-03021/2020|EPI ISL 407976|A|Belgium|2020-02-03	Europe|hCoV-19/England/20099071804/2020|EPI ISL 464219|B.1|United Kingdom|2020-02-28	0.0002350510	Europe
Europe|hCoV-19/Italy/LAZ-INMI1-N/2020|EPI ISL 451300|B|Italy|2020-02-03	Europe|hCoV-19/England/20099071804/2020|EPI ISL 464219|B.1|United Kingdom|2020-02-28	0.0002686694	Europe
Europe|hCoV-19/England/201040021/2020|EPI ISL 464302|B.1.98|United Kingdom|2020-02-03	Europe|hCoV-19/England/20099071804/2020|EPI ISL 464219|B.1|United Kingdom|2020-02-28	0.0000675303	Europe
Europe|hCoV-19/England/201040024/2020|EPI ISL 464304|B.1.98|United Kingdom|2020-02-03	Europe|hCoV-19/England/20099071804/2020|EPI ISL 464219|B.1|United Kingdom|2020-02-28	0.0000341570	Europe
Europe|hCoV-19/England/201040023/2020|EPI ISL 464303|B.1.5|United Kingdom|2020-02-03	Europe|hCoV-19/England/20099071804/2020|EPI ISL 464219|B.1|United Kingdom|2020-02-28	0.0000000000	Europe
Europe|hCoV-19/Italy/LAZ-INMI1-B2/2020|EPI ISL 451299|B|Italy|2020-02-04	Europe|hCoV-19/England/20099071804/2020|EPI ISL 464219|B.1|United Kingdom|2020-02-28	0.0003039333	Europe
Europe|hCoV-19/England/200641094/2020|EPI ISL 414040|B|United Kingdom|2020-02-05	Europe|hCoV-19/England/20099071804/2020|EPI ISL 464219|B.1|United Kingdom|2020-02-28	0.0001679154	Europe
Europe|hCoV-19/Sweden/01/2020|EPI ISL 411951|B|Sweden|2020-02-07	Europe|hCoV-19/England/20099071804/2020|EPI ISL 464219|B.1|United Kingdom|2020-02-28	0.0004030656	Europe
Europe|hCoV-19/Germany/BY-ChVir-1482/2020|EPI ISL 450207|B.1|Germany|2020-02-07	Europe|hCoV-19/England/20099071804/2020|EPI ISL 464219|B.1|United Kingdom|2020-02-28	0.0001007286	Europe
Europe|hCoV-19/England/200690306/2020|EPI ISL 414043|B|United Kingdom|2020-02-07	Europe|hCoV-19/England/20099071804/2020|EPI ISL 464219|B.1|United Kingdom|2020-02-28	0.0001679098	Europe
Europe|hCoV-19/Germany/BY-ChVir-1483/2020|EPI ISL 450208|B.1|Germany|2020-02-08	Europe|hCoV-19/England/20099071804/2020|EPI ISL 464219|B.1|United Kingdom|2020-02-28	0.0001007286	Europe
Europe|hCoV-19/France/ARA-739/2020|EPI ISL 410486|B|France|2020-02-08	Europe|hCoV-19/England/20099071804/2020|EPI ISL 464219|B.1|United Kingdom|2020-02-28	0.0001682092	Europe
Europe|hCoV-19/England/200690300/2020|EPI ISL 414042|B|United Kingdom|2020-02-08	Europe|hCoV-19/England/20099071804/2020|EPI ISL 464219|B.1|United Kingdom|2020-02-28	0.0001679098	Europe
Europe|hCoV-19/England/200690245/2020|EPI ISL 414041|B|United Kingdom|2020-02-08	Europe|hCoV-19/England/20099071804/2020|EPI ISL 464219|B.1|United Kingdom|2020-02-28	0.0001679098	Europe
Europe|hCoV-19/England/200690756/2020|EPI ISL 414044|B|United Kingdom|2020-02-08	Europe|hCoV-19/England/20099071804/2020|EPI ISL 464219|B.1|United Kingdom|2020-02-28	0.0001679155	Europe
Europe|hCoV-19/England/09c/2020|EPI ISL 412116|B.40|United Kingdom|2020-02-09	Europe|hCoV-19/England/20099071804/2020|EPI ISL 464219|B.1|United Kingdom|2020-02-28	0.0003022508	Europe
Europe|hCoV-19/England/20072030304/2020|EPI ISL 464168|B.40|United Kingdom|2020-02-09	Europe|hCoV-19/England/20099071804/2020|EPI ISL 464219|B.1|United Kingdom|2020-02-28	0.0003358775	Europe
Europe|hCoV-19/Italy/LAZ-INMI1-B1/2020|EPI ISL 451298|B|Italy|2020-02-12	Europe|hCoV-19/England/20099071804/2020|EPI ISL 464219|B.1|United Kingdom|2020-02-28	0.0002686694	Europe
Europe|hCoV-19/England/20078003804/2020|EPI ISL 464169|B.40|United Kingdom|2020-02-13	Europe|hCoV-19/England/20099071804/2020|EPI ISL 464219|B.1|United Kingdom|2020-02-28	0.0003358775	Europe
Europe|hCoV-19/England/20078004004/2020|EPI ISL 464170|B.40|United Kingdom|2020-02-13	Europe|hCoV-19/England/20099071804/2020|EPI ISL 464219|B.1|United Kingdom|2020-02-28	0.0003079976	Europe
Europe|hCoV-19/England/20079000204/2020|EPI ISL 464171|B.40|United Kingdom|2020-02-14	Europe|hCoV-19/England/20099071804/2020|EPI ISL 464219|B.1|United Kingdom|2020-02-28	0.0003070936	Europe
Europe|hCoV-19/England/20079000404/2020|EPI ISL 464172|B.40|United Kingdom|2020-02-14	Europe|hCoV-19/England/20099071804/2020|EPI ISL 464219|B.1|United Kingdom|2020-02-28	0.0002745149	Europe
Europe|hCoV-19/England/20079022704/2020|EPI ISL 464173|B.40|United Kingdom|2020-02-15	Europe|hCoV-19/England/20099071804/2020|EPI ISL 464219|B.1|United Kingdom|2020-02-28	0.0003057269	Europe
Europe|hCoV-19/England/20079022904/2020|EPI ISL 464174|B.40|United Kingdom|2020-02-15	Europe|hCoV-19/England/20099071804/2020|EPI ISL 464219|B.1|United Kingdom|2020-02-28	0.0003071879	Europe
Europe|hCoV-19/England/20168037604/2020|EPI ISL 466615|B.1.1|United Kingdom|2020-02-16	Europe|hCoV-19/England/20099071804/2020|EPI ISL 464219|B.1|United Kingdom|2020-02-28	0.0002350731	Europe
Europe|hCoV-19/England/20080000104/2020|EPI ISL 464175|B.40|United Kingdom|2020-02-16	Europe|hCoV-19/England/20099071804/2020|EPI ISL 464219|B.1|United Kingdom|2020-02-28	0.0003694445	Europe
Europe|hCoV-19/England/20080000204/2020|EPI ISL 464176|B.40|United Kingdom|2020-02-16	Europe|hCoV-19/England/20099071804/2020|EPI ISL 464219|B.1|United Kingdom|2020-02-28	0.0003391357	Europe
Europe|hCoV-19/England/20080000404/2020|EPI ISL 464177|B.40|United Kingdom|2020-02-16	Europe|hCoV-19/England/20099071804/2020|EPI ISL 464219|B.1|United Kingdom|2020-02-28	0.0003055919	Europe
Europe|hCoV-19/England/20084031204/2020|EPI ISL 464178|B.40|United Kingdom|2020-02-18	Europe|hCoV-19/England/20099071804/2020|EPI ISL 464219|B.1|United Kingdom|2020-02-28	0.0003360920	Europe
Europe|hCoV-19/England/20086030304/2020|EPI ISL 464179|B.40|United Kingdom|2020-02-19	Europe|hCoV-19/England/20099071804/2020|EPI ISL 464219|B.1|United Kingdom|2020-02-28	0.0003068214	Europe
Europe|hCoV-19/Italy/LOM-ASST-CDG1/2020|EPI ISL 412973|B.1.5|Italy|2020-02-20	Europe|hCoV-19/England/20099071804/2020|EPI ISL 464219|B.1|United Kingdom|2020-02-28	0.0000335740	Europe
Europe|hCoV-19/England/20088028304/2020|EPI ISL 464180|B.40|United Kingdom|2020-02-20	Europe|hCoV-19/England/20099071804/2020|EPI ISL 464219|B.1|United Kingdom|2020-02-28	0.0003365332	Europe
Europe|hCoV-19/Italy/LOM-ASST-19/2020|EPI ISL 486656|B.1|Italy|2020-02-20	Europe|hCoV-19/England/20099071804/2020|EPI ISL 464219|B.1|United Kingdom|2020-02-28	0.0000697413	Europe
Europe|hCoV-19/Italy/LOM-INMI-5314-B/2020|EPI ISL 451306|B.1.5|Italy|2020-02-21	Europe|hCoV-19/England/20099071804/2020|EPI ISL 464219|B.1|United Kingdom|2020-02-28	0.0000335741	Europe
Europe|hCoV-19/France/HDF-1465/2020|EPI ISL 418218|B.1|France|2020-02-21	Europe|hCoV-19/England/20099071804/2020|EPI ISL 464219|B.1|United Kingdom|2020-02-28	0.0001007472	Europe
Europe|hCoV-19/Italy/LOM-INMI-BG-5825/2020|EPI ISL 460079|B.1|Italy|2020-02-22	Europe|hCoV-19/England/20099071804/2020|EPI ISL 464219|B.1|United Kingdom|2020-02-28	0.0000671511	Europe
Europe|hCoV-19/Italy/PIE-SLL-MS46/2020|EPI ISL 569867|B.1.5|Italy|2020-02-22	Europe|hCoV-19/England/20099071804/2020|EPI ISL 464219|B.1|United Kingdom|2020-02-28	0.0000671511	Europe
Europe|hCoV-19/Italy/LOM-INMI-5925/2020|EPI ISL 460091|B.1.5|Italy|2020-02-22	Europe|hCoV-19/England/20099071804/2020|EPI ISL 464219|B.1|United Kingdom|2020-02-28	0.0000335741	Europe
Europe|hCoV-19/Italy/LOM-ASST-3/2020|EPI ISL 486659|B.1.5|Italy|2020-02-22	Europe|hCoV-19/England/20099071804/2020|EPI ISL 464219|B.1|United Kingdom|2020-02-28	0.0000335752	Europe
Europe|hCoV-19/Italy/EMR-AMVRC-206/2020|EPI ISL 457699|B.1.5|Italy|2020-02-22	Europe|hCoV-19/England/20099071804/2020|EPI ISL 464219|B.1|United Kingdom|2020-02-28	0.0000336057	Europe
Europe|hCoV-19/Italy/LOM-UniMI-L250/2020|EPI ISL 542222|B.1.5|Italy|2020-02-22	Europe|hCoV-19/England/20099071804/2020|EPI ISL 464219|B.1|United Kingdom|2020-02-28	0.0000337862	Europe
Europe|hCoV-19/Italy/LOM-UniMI-L251/2020|EPI ISL 542223|B.1.5|Italy|2020-02-22	Europe|hCoV-19/England/20099071804/2020|EPI ISL 464219|B.1|United Kingdom|2020-02-28	0.0000000000	Europe
Europe|hCoV-19/Italy/LOM-UniMI-L249/2020|EPI ISL 542221|B.1.5|Italy|2020-02-22	Europe|hCoV-19/England/20099071804/2020|EPI ISL 464219|B.1|United Kingdom|2020-02-28	0.0000337853	Europe
Europe|hCoV-19/Italy/LOM-ASST-4/2020|EPI ISL 486660|B.1.5|Italy|2020-02-23	Europe|hCoV-19/England/20099071804/2020|EPI ISL 464219|B.1|United Kingdom|2020-02-28	0.0000335741	Europe
Europe|hCoV-19/Italy/LOM-UniMI-L253/2020|EPI ISL 542225|B.1.5|Italy|2020-02-23	Europe|hCoV-19/England/20099071804/2020|EPI ISL 464219|B.1|United Kingdom|2020-02-28	0.0000337326	Europe
Europe|hCoV-19/Italy/LOM-UniMI-L257/2020|EPI ISL 542228|B.1|Italy|2020-02-23	Europe|hCoV-19/England/20099071804/2020|EPI ISL 464219|B.1|United Kingdom|2020-02-28	0.0000675572	Europe
Europe|hCoV-19/Italy/LOM-UniMI-L230/2020|EPI ISL 542217|B.1.5|Italy|2020-02-23	Europe|hCoV-19/England/20099071804/2020|EPI ISL 464219|B.1|United Kingdom|2020-02-28	0.0000337862	Europe
Europe|hCoV-19/Italy/LOM-UniMI-L254/2020|EPI ISL 542226|B.1.5|Italy|2020-02-23	Europe|hCoV-19/England/20099071804/2020|EPI ISL 464219|B.1|United Kingdom|2020-02-28	0.0000337862	Europe
Europe|hCoV-19/Italy/LOM-UniMI-L256/2020|EPI ISL 542227|B.1.131|Italy|2020-02-23	Europe|hCoV-19/England/20099071804/2020|EPI ISL 464219|B.1|United Kingdom|2020-02-28	0.0000684503	Europe
Europe|hCoV-19/England/20130071804/2020|EPI ISL 423662|B.1.1|United Kingdom|2020-02-23	Europe|hCoV-19/England/20099071804/2020|EPI ISL 464219|B.1|United Kingdom|2020-02-28	0.0001044836	Europe
Europe|hCoV-19/Italy/LOM-INMI-10734/2020|EPI ISL 568579|B.1|Italy|2020-02-24	Europe|hCoV-19/England/20099071804/2020|EPI ISL 464219|B.1|United Kingdom|2020-02-28	0.0000671511	Europe
Europe|hCoV-19/Italy/LOM-UniMI01/2020|EPI ISL 417445|B.1.5|Italy|2020-02-24	Europe|hCoV-19/England/20099071804/2020|EPI ISL 464219|B.1|United Kingdom|2020-02-28	0.0002686971	Europe
Europe|hCoV-19/Italy/LOM-UniMI02/2020|EPI ISL 417446|B.1.5|Italy|2020-02-24	Europe|hCoV-19/England/20099071804/2020|EPI ISL 464219|B.1|United Kingdom|2020-02-28	0.0005712941	Europe
Europe|hCoV-19/Switzerland/TI-SNRCI-29919486/2020|EPI ISL 413996|B.1.5|Switzerland|2020-02-24	Europe|hCoV-19/England/20099071804/2020|EPI ISL 464219|B.1|United Kingdom|2020-02-28	0.0000671511	Europe
Europe|hCoV-19/Italy/LOM-UniMI03/2020|EPI ISL 417447|B.1.5|Italy|2020-02-24	Europe|hCoV-19/England/20099071804/2020|EPI ISL 464219|B.1|United Kingdom|2020-02-28	0.0000335741	Europe
Europe|hCoV-19/Spain/CN-ISCIII-201048/2020|EPI ISL 539531|B.1|Spain|2020-02-24	Europe|hCoV-19/England/20099071804/2020|EPI ISL 464219|B.1|United Kingdom|2020-02-28	0.0003358694	Europe
Europe|hCoV-19/Austria/CeMM0045/2020|EPI ISL 437932|B.1.1|Austria|2020-02-24	Europe|hCoV-19/England/20099071804/2020|EPI ISL 464219|B.1|United Kingdom|2020-02-28	0.0001343210	Europe
Europe|hCoV-19/Italy/LOM-INMI-BG-7158/2020|EPI ISL 460081|B.1.1|Italy|2020-02-24	Europe|hCoV-19/England/20099071804/2020|EPI ISL 464219|B.1|United Kingdom|2020-02-28	0.0001344203	Europe
Europe|hCoV-19/Italy/LOM-UniMI-L267/2020|EPI ISL 542233|B.1.5|Italy|2020-02-24	Europe|hCoV-19/England/20099071804/2020|EPI ISL 464219|B.1|United Kingdom|2020-02-28	0.0000337008	Europe
Europe|hCoV-19/England/20092000704/2020|EPI ISL 464181|B|United Kingdom|2020-02-24	Europe|hCoV-19/England/20099071804/2020|EPI ISL 464219|B.1|United Kingdom|2020-02-28	0.0002017685	Europe
Europe|hCoV-19/England/20092000804/2020|EPI ISL 464182|B|United Kingdom|2020-02-24	Europe|hCoV-19/England/20099071804/2020|EPI ISL 464219|B.1|United Kingdom|2020-02-28	0.0002018364	Europe
Europe|hCoV-19/England/200920118/2020|EPI ISL 485604|B.1|United Kingdom|2020-02-24	Europe|hCoV-19/England/20099071804/2020|EPI ISL 464219|B.1|United Kingdom|2020-02-28	0.0002357780	Europe
Europe|hCoV-19/Italy/PIE-SLL-MS45/2020|EPI ISL 569866|B.1.5|Italy|2020-02-25	Europe|hCoV-19/England/20099071804/2020|EPI ISL 464219|B.1|United Kingdom|2020-02-28	0.0001007303	Europe
Europe|hCoV-19/Italy/LOM-INMI-8058/2020|EPI ISL 460094|B.1|Italy|2020-02-25	Europe|hCoV-19/England/20099071804/2020|EPI ISL 464219|B.1|United Kingdom|2020-02-28	0.0000671511	Europe
Europe|hCoV-19/France/GES-1583-2/2020|EPI ISL 414623|A.2|France|2020-02-25	Europe|hCoV-19/England/20099071804/2020|EPI ISL 464219|B.1|United Kingdom|2020-02-28	0.0004366103	Europe
Europe|hCoV-19/Germany/BW-ChVir-1577/2020|EPI ISL 412912|B.1.1|Germany|2020-02-25	Europe|hCoV-19/England/20099071804/2020|EPI ISL 464219|B.1|United Kingdom|2020-02-28	0.0001680894	Europe
Europe|hCoV-19/Spain/MD-ISCIII-201105/2020|EPI ISL 418251|B.1.5|Spain|2020-02-25	Europe|hCoV-19/England/20099071804/2020|EPI ISL 464219|B.1|United Kingdom|2020-02-28	0.0001345523	Europe
Europe|hCoV-19/England/200960515/2020|EPI ISL 414009|B|United Kingdom|2020-02-25	Europe|hCoV-19/England/20099071804/2020|EPI ISL 464219|B.1|United Kingdom|2020-02-28	0.0002686554	Europe
Europe|hCoV-19/England/20094061404/2020|EPI ISL 464185|B|United Kingdom|2020-02-25	Europe|hCoV-19/England/20099071804/2020|EPI ISL 464219|B.1|United Kingdom|2020-02-28	0.0002014907	Europe
Europe|hCoV-19/England/200940527/2020|EPI ISL 414005|B.40|United Kingdom|2020-02-25	Europe|hCoV-19/England/20099071804/2020|EPI ISL 464219|B.1|United Kingdom|2020-02-28	0.0003358518	Europe
Europe|hCoV-19/Germany/NW-HHU-02-1/2020|EPI ISL 414497|B.3|Germany|2020-02-25	Europe|hCoV-19/England/20099071804/2020|EPI ISL 464219|B.1|United Kingdom|2020-02-28	0.0002350868	Europe
Europe|hCoV-19/England/20094061504/2020|EPI ISL 464186|B|United Kingdom|2020-02-25	Europe|hCoV-19/England/20099071804/2020|EPI ISL 464219|B.1|United Kingdom|2020-02-28	0.0002015110	Europe
Europe|hCoV-19/Italy/LOM-UniMI-L274/2020|EPI ISL 542240|B.1|Italy|2020-02-25	Europe|hCoV-19/England/20099071804/2020|EPI ISL 464219|B.1|United Kingdom|2020-02-28	0.0001013351	Europe
Europe|hCoV-19/England/20098017604/2020|EPI ISL 464195|B.1.5|United Kingdom|2020-02-26	Europe|hCoV-19/England/20099071804/2020|EPI ISL 464219|B.1|United Kingdom|2020-02-28	0.0000671494	Europe
Europe|hCoV-19/Italy/LOM-INMI-9206/2020|EPI ISL 460087|B.1.5|Italy|2020-02-26	Europe|hCoV-19/England/20099071804/2020|EPI ISL 464219|B.1|United Kingdom|2020-02-28	0.0000335741	Europe
Europe|hCoV-19/Italy/LOM-INMI-9214/2020|EPI ISL 460088|B.1.5|Italy|2020-02-26	Europe|hCoV-19/England/20099071804/2020|EPI ISL 464219|B.1|United Kingdom|2020-02-28	0.0000671494	Europe
Europe|hCoV-19/Switzerland/GE-SNRCI-29933895/2020|EPI ISL 413997|B.1.1|Switzerland|2020-02-26	Europe|hCoV-19/England/20099071804/2020|EPI ISL 464219|B.1|United Kingdom|2020-02-28	0.0001678988	Europe
Europe|hCoV-19/France/GES-1583/2020|EPI ISL 414600|A.2|France|2020-02-26	Europe|hCoV-19/England/20099071804/2020|EPI ISL 464219|B.1|United Kingdom|2020-02-28	0.0004366103	Europe
Europe|hCoV-19/Switzerland/ZH-UZH-1000477102/2020|EPI ISL 413019|B|Switzerland|2020-02-26	Europe|hCoV-19/England/20099071804/2020|EPI ISL 464219|B.1|United Kingdom|2020-02-28	0.0003694255	Europe
Europe|hCoV-19/France/NOR-N1620/2020|EPI ISL 414624|B.1.5|France|2020-02-26	Europe|hCoV-19/England/20099071804/2020|EPI ISL 464219|B.1|United Kingdom|2020-02-28	0.0001007286	Europe
Europe|hCoV-19/Italy/LOM-INMI-BG-9209/2020|EPI ISL 460082|B.1.5|Italy|2020-02-26	Europe|hCoV-19/England/20099071804/2020|EPI ISL 464219|B.1|United Kingdom|2020-02-28	0.0000671511	Europe
Europe|hCoV-19/Italy/LOM-INMI-BG-9225/2020|EPI ISL 460083|B.1|Italy|2020-02-26	Europe|hCoV-19/England/20099071804/2020|EPI ISL 464219|B.1|United Kingdom|2020-02-28	0.0000671511	Europe
Europe|hCoV-19/Austria/CeMM0003/2020|EPI ISL 419656|B.1.1|Austria|2020-02-26	Europe|hCoV-19/England/20099071804/2020|EPI ISL 464219|B.1|United Kingdom|2020-02-28	0.0001679031	Europe
Europe|hCoV-19/Italy/LOM-INMI-9675/2020|EPI ISL 460095|B.1.5|Italy|2020-02-26	Europe|hCoV-19/England/20099071804/2020|EPI ISL 464219|B.1|United Kingdom|2020-02-28	0.0001007286	Europe
Europe|hCoV-19/Netherlands/NoordHolland 10001/2020|EPI ISL 454750|B.1.1|Netherlands|2020-02-27	Europe|hCoV-19/England/20099071804/2020|EPI ISL 464219|B.1|United Kingdom|2020-02-28	0.0001678988	Europe
Europe|hCoV-19/Switzerland/BL-SNRCI-29950902/2020|EPI ISL 414021|B.1.1|Switzerland|2020-02-27	Europe|hCoV-19/England/20099071804/2020|EPI ISL 464219|B.1|United Kingdom|2020-02-28	0.0001678988	Europe
Europe|hCoV-19/Germany/NW-HHU-06/2020|EPI ISL 414505|B.3|Germany|2020-02-27	Europe|hCoV-19/England/20099071804/2020|EPI ISL 464219|B.1|United Kingdom|2020-02-28	0.0002350631	Europe
Europe|hCoV-19/Italy/ABR-IZSGC-484/2020|EPI ISL 457749|B.1|Italy|2020-02-27	Europe|hCoV-19/England/20099071804/2020|EPI ISL 464219|B.1|United Kingdom|2020-02-28	0.0000671511	Europe
Europe|hCoV-19/Switzerland/GE-SNRCI-29943121/2020|EPI ISL 414019|B.1.5|Switzerland|2020-02-27	Europe|hCoV-19/England/20099071804/2020|EPI ISL 464219|B.1|United Kingdom|2020-02-28	0.0000671511	Europe
Europe|hCoV-19/England/200990723/2020|EPI ISL 414012|B.1.1|United Kingdom|2020-02-27	Europe|hCoV-19/England/20099071804/2020|EPI ISL 464219|B.1|United Kingdom|2020-02-28	0.0001679031	Europe
Europe|hCoV-19/Sweden/20-04631/2020|EPI ISL 430847|B.4|Sweden|2020-02-27	Europe|hCoV-19/England/20099071804/2020|EPI ISL 464219|B.1|United Kingdom|2020-02-28	0.0004030483	Europe
Europe|hCoV-19/Wales/PHW1/2020|EPI ISL 413555|B.1.5|United Kingdom|2020-02-27	Europe|hCoV-19/England/20099071804/2020|EPI ISL 464219|B.1|United Kingdom|2020-02-28	0.0000335741	Europe
Europe|hCoV-19/Switzerland/GR-HUG-2988/2020|EPI ISL 415698|B.1.1|Switzerland|2020-02-27	Europe|hCoV-19/England/20099071804/2020|EPI ISL 464219|B.1|United Kingdom|2020-02-28	0.0001678988	Europe
Europe|hCoV-19/England/200990660/2020|EPI ISL 414523|B.1.98|United Kingdom|2020-02-27	Europe|hCoV-19/England/20099071804/2020|EPI ISL 464219|B.1|United Kingdom|2020-02-28	0.0000671494	Europe
Europe|hCoV-19/Switzerland/AG-SNRCI-29940361/2020|EPI ISL 413999|B.1.5|Switzerland|2020-02-27	Europe|hCoV-19/England/20099071804/2020|EPI ISL 464219|B.1|United Kingdom|2020-02-28	0.0001007311	Europe
Europe|hCoV-19/Italy/LOM-INMI-BG-11639/2020|EPI ISL 460080|B.1.1|Italy|2020-02-28	Europe|hCoV-19/England/20099071804/2020|EPI ISL 464219|B.1|United Kingdom|2020-02-28	0.0001679031	Europe
Europe|hCoV-19/France/HDF-1645/2020|EPI ISL 418220|B.1|France|2020-02-28	Europe|hCoV-19/England/20099071804/2020|EPI ISL 464219|B.1|United Kingdom|2020-02-28	0.0001007303	Europe
Europe|hCoV-19/Italy/LOM-INMI-11951/2020|EPI ISL 460092|B.1.5|Italy|2020-02-28	Europe|hCoV-19/England/20099071804/2020|EPI ISL 464219|B.1|United Kingdom|2020-02-28	0.0000671511	Europe
Europe|hCoV-19/Austria/CeMM0146/2020|EPI ISL 437994|B.1.1|Austria|2020-02-28	Europe|hCoV-19/England/20099071804/2020|EPI ISL 464219|B.1|United Kingdom|2020-02-28	0.0001679031	Europe
Europe|hCoV-19/Sweden/20-04850/2020|EPI ISL 475545|B.4|Sweden|2020-02-28	Europe|hCoV-19/England/20099071804/2020|EPI ISL 464219|B.1|United Kingdom|2020-02-28	0.0003694381	Europe
Europe|hCoV-19/Netherlands/NoordHolland 10002/2020|EPI ISL 454751|B.1.1|Netherlands|2020-02-28	Europe|hCoV-19/England/20099071804/2020|EPI ISL 464219|B.1|United Kingdom|2020-02-28	0.0003022744	Europe
Europe|hCoV-19/Spain/AN-ISCIII-201257/2020|EPI ISL 455314|B|Spain|2020-02-28	Europe|hCoV-19/England/20099071804/2020|EPI ISL 464219|B.1|United Kingdom|2020-02-28	0.0004702570	Europe
Europe|hCoV-19/Spain/EX-ISCIII-201248/2020|EPI ISL 539558|B|Spain|2020-02-28	Europe|hCoV-19/England/20099071804/2020|EPI ISL 464219|B.1|United Kingdom|2020-02-28	0.0004701965	Europe
Europe|hCoV-19/Denmark/SSI-02/2020|EPI ISL 416143|B.1.5|Denmark|2020-02-28	Europe|hCoV-19/England/20099071804/2020|EPI ISL 464219|B.1|United Kingdom|2020-02-28	0.0000671523	Europe
Europe|hCoV-19/France/IDF-0372/2020|EPI ISL 406596|B|France|2020-01-23	Europe|hCoV-19/Italy/LOM-INMI-11550/2020|EPI ISL 460090|B.1.5|Italy|2020-02-28	0.0002350652	Europe
Europe|hCoV-19/France/IDF-0373/2020|EPI ISL 406597|B|France|2020-01-23	Europe|hCoV-19/Italy/LOM-INMI-11550/2020|EPI ISL 460090|B.1.5|Italy|2020-02-28	0.0002351284	Europe
Europe|hCoV-19/France/IDF-0386-islP1/2020|EPI ISL 411219|B|France|2020-01-28	Europe|hCoV-19/Italy/LOM-INMI-11550/2020|EPI ISL 460090|B.1.5|Italy|2020-02-28	0.0002350652	Europe
Europe|hCoV-19/Germany/BY-ChVir-929/2020|EPI ISL 406862|B.1|Germany|2020-01-28	Europe|hCoV-19/Italy/LOM-INMI-11550/2020|EPI ISL 460090|B.1.5|Italy|2020-02-28	0.0000671477	Europe
Europe|hCoV-19/England/02/2020|EPI ISL 407073|B|United Kingdom|2020-01-29	Europe|hCoV-19/Italy/LOM-INMI-11550/2020|EPI ISL 460090|B.1.5|Italy|2020-02-28	0.0003358206	Europe
Europe|hCoV-19/France/IDF-0626/2020|EPI ISL 408431|B|France|2020-01-29	Europe|hCoV-19/Italy/LOM-INMI-11550/2020|EPI ISL 460090|B.1.5|Italy|2020-02-28	0.0002014633	Europe
Europe|hCoV-19/France/IDF-0515/2020|EPI ISL 408430|B|France|2020-01-29	Europe|hCoV-19/Italy/LOM-INMI-11550/2020|EPI ISL 460090|B.1.5|Italy|2020-02-28	0.0002686395	Europe
Europe|hCoV-19/Italy/LAZ-INMI-SPL1/2020|EPI ISL 412974|B|Italy|2020-01-29	Europe|hCoV-19/Italy/LOM-INMI-11550/2020|EPI ISL 460090|B.1.5|Italy|2020-02-28	0.0002350652	Europe
Europe|hCoV-19/Italy/LAZ-INMI1-cs/2020|EPI ISL 410546|B|Italy|2020-01-29	Europe|hCoV-19/Italy/LOM-INMI-11550/2020|EPI ISL 460090|B.1.5|Italy|2020-02-28	0.0002350810	Europe
Europe|hCoV-19/Germany/BY-ChVir-1019/2020|EPI ISL 450199|B.1|Germany|2020-01-29	Europe|hCoV-19/Italy/LOM-INMI-11550/2020|EPI ISL 460090|B.1.5|Italy|2020-02-28	0.0001007294	Europe
Europe|hCoV-19/Italy/LAZ-INMI1-isl/2020|EPI ISL 410545|B|Italy|2020-01-29	Europe|hCoV-19/Italy/LOM-INMI-11550/2020|EPI ISL 460090|B.1.5|Italy|2020-02-28	0.0002350731	Europe
Europe|hCoV-19/England/01/2020|EPI ISL 407071|B|United Kingdom|2020-01-29	Europe|hCoV-19/Italy/LOM-INMI-11550/2020|EPI ISL 460090|B.1.5|Italy|2020-02-28	0.0003022352	Europe
Europe|hCoV-19/Finland/1/2020|EPI ISL 407079|B|Finland|2020-01-29	Europe|hCoV-19/Italy/LOM-INMI-11550/2020|EPI ISL 460090|B.1.5|Italy|2020-02-28	0.0001688070	Europe
Europe|hCoV-19/Germany/BY-ChVir-1017/2020|EPI ISL 450209|B.1|Germany|2020-01-30	Europe|hCoV-19/Italy/LOM-INMI-11550/2020|EPI ISL 460090|B.1.5|Italy|2020-02-28	0.0000671477	Europe
Europe|hCoV-19/Italy/LAZ-INMI2-N/2020|EPI ISL 451302|B|Italy|2020-01-30	Europe|hCoV-19/Italy/LOM-INMI-11550/2020|EPI ISL 460090|B.1.5|Italy|2020-02-28	0.0002350652	Europe
Europe|hCoV-19/Sweden/20-02114/2020|EPI ISL 476139|B|Sweden|2020-01-31	Europe|hCoV-19/Italy/LOM-INMI-11550/2020|EPI ISL 460090|B.1.5|Italy|2020-02-28	0.0002686464	Europe
Europe|hCoV-19/Germany/BY-ChVir-1433/2020|EPI ISL 450205|B.1|Germany|2020-01	Europe|hCoV-19/Italy/LOM-INMI-11550/2020|EPI ISL 460090|B.1.5|Italy|2020-02-28	0.0001343038	Europe
Europe|hCoV-19/Germany/BY-ChVir-1247/2020|EPI ISL 450201|B.1|Germany|2020-01	Europe|hCoV-19/Italy/LOM-INMI-11550/2020|EPI ISL 460090|B.1.5|Italy|2020-02-28	0.0001007260	Europe
Europe|hCoV-19/Germany/BY-ChVir-1289/2020|EPI ISL 450203|B.1|Germany|2020-02-01	Europe|hCoV-19/Italy/LOM-INMI-11550/2020|EPI ISL 460090|B.1.5|Italy|2020-02-28	0.0001007260	Europe
Europe|hCoV-19/France/IDF-0571/2020|EPI ISL 411218|B|France|2020-02-02	Europe|hCoV-19/Italy/LOM-INMI-11550/2020|EPI ISL 460090|B.1.5|Italy|2020-02-28	0.0002686395	Europe
Europe|hCoV-19/Germany/BY-ChVir-1356/2020|EPI ISL 450204|B.1|Germany|2020-02-03	Europe|hCoV-19/Italy/LOM-INMI-11550/2020|EPI ISL 460090|B.1.5|Italy|2020-02-28	0.0001007260	Europe
Europe|hCoV-19/Italy/LAZ-INMI2-B/2020|EPI ISL 451301|B|Italy|2020-02-03	Europe|hCoV-19/Italy/LOM-INMI-11550/2020|EPI ISL 460090|B.1.5|Italy|2020-02-28	0.0002350652	Europe
Europe|hCoV-19/Belgium/GHB-03021/2020|EPI ISL 407976|A|Belgium|2020-02-03	Europe|hCoV-19/Italy/LOM-INMI-11550/2020|EPI ISL 460090|B.1.5|Italy|2020-02-28	0.0002350450	Europe
Europe|hCoV-19/Italy/LAZ-INMI1-N/2020|EPI ISL 451300|B|Italy|2020-02-03	Europe|hCoV-19/Italy/LOM-INMI-11550/2020|EPI ISL 460090|B.1.5|Italy|2020-02-28	0.0002686625	Europe
Europe|hCoV-19/England/201040021/2020|EPI ISL 464302|B.1.98|United Kingdom|2020-02-03	Europe|hCoV-19/Italy/LOM-INMI-11550/2020|EPI ISL 460090|B.1.5|Italy|2020-02-28	0.0000675286	Europe
Europe|hCoV-19/England/201040024/2020|EPI ISL 464304|B.1.98|United Kingdom|2020-02-03	Europe|hCoV-19/Italy/LOM-INMI-11550/2020|EPI ISL 460090|B.1.5|Italy|2020-02-28	0.0000683153	Europe
Europe|hCoV-19/England/201040023/2020|EPI ISL 464303|B.1.5|United Kingdom|2020-02-03	Europe|hCoV-19/Italy/LOM-INMI-11550/2020|EPI ISL 460090|B.1.5|Italy|2020-02-28	0.0000344536	Europe
Europe|hCoV-19/Italy/LAZ-INMI1-B2/2020|EPI ISL 451299|B|Italy|2020-02-04	Europe|hCoV-19/Italy/LOM-INMI-11550/2020|EPI ISL 460090|B.1.5|Italy|2020-02-28	0.0003039255	Europe
Europe|hCoV-19/England/200641094/2020|EPI ISL 414040|B|United Kingdom|2020-02-05	Europe|hCoV-19/Italy/LOM-INMI-11550/2020|EPI ISL 460090|B.1.5|Italy|2020-02-28	0.0001679111	Europe
Europe|hCoV-19/Sweden/01/2020|EPI ISL 411951|B|Sweden|2020-02-07	Europe|hCoV-19/Italy/LOM-INMI-11550/2020|EPI ISL 460090|B.1.5|Italy|2020-02-28	0.0004030553	Europe
Europe|hCoV-19/Germany/BY-ChVir-1482/2020|EPI ISL 450207|B.1|Germany|2020-02-07	Europe|hCoV-19/Italy/LOM-INMI-11550/2020|EPI ISL 460090|B.1.5|Italy|2020-02-28	0.0001007260	Europe
Europe|hCoV-19/England/200690306/2020|EPI ISL 414043|B|United Kingdom|2020-02-07	Europe|hCoV-19/Italy/LOM-INMI-11550/2020|EPI ISL 460090|B.1.5|Italy|2020-02-28	0.0001679055	Europe
Europe|hCoV-19/Germany/BY-ChVir-1483/2020|EPI ISL 450208|B.1|Germany|2020-02-08	Europe|hCoV-19/Italy/LOM-INMI-11550/2020|EPI ISL 460090|B.1.5|Italy|2020-02-28	0.0001007260	Europe
Europe|hCoV-19/France/ARA-739/2020|EPI ISL 410486|B|France|2020-02-08	Europe|hCoV-19/Italy/LOM-INMI-11550/2020|EPI ISL 460090|B.1.5|Italy|2020-02-28	0.0001682049	Europe
Europe|hCoV-19/England/200690300/2020|EPI ISL 414042|B|United Kingdom|2020-02-08	Europe|hCoV-19/Italy/LOM-INMI-11550/2020|EPI ISL 460090|B.1.5|Italy|2020-02-28	0.0001679055	Europe
Europe|hCoV-19/England/200690245/2020|EPI ISL 414041|B|United Kingdom|2020-02-08	Europe|hCoV-19/Italy/LOM-INMI-11550/2020|EPI ISL 460090|B.1.5|Italy|2020-02-28	0.0001679055	Europe
Europe|hCoV-19/England/200690756/2020|EPI ISL 414044|B|United Kingdom|2020-02-08	Europe|hCoV-19/Italy/LOM-INMI-11550/2020|EPI ISL 460090|B.1.5|Italy|2020-02-28	0.0001679111	Europe
Europe|hCoV-19/England/09c/2020|EPI ISL 412116|B.40|United Kingdom|2020-02-09	Europe|hCoV-19/Italy/LOM-INMI-11550/2020|EPI ISL 460090|B.1.5|Italy|2020-02-28	0.0003022430	Europe
Europe|hCoV-19/England/20072030304/2020|EPI ISL 464168|B.40|United Kingdom|2020-02-09	Europe|hCoV-19/Italy/LOM-INMI-11550/2020|EPI ISL 460090|B.1.5|Italy|2020-02-28	0.0003358689	Europe
Europe|hCoV-19/Italy/LAZ-INMI1-B1/2020|EPI ISL 451298|B|Italy|2020-02-12	Europe|hCoV-19/Italy/LOM-INMI-11550/2020|EPI ISL 460090|B.1.5|Italy|2020-02-28	0.0002686625	Europe
Europe|hCoV-19/England/20078003804/2020|EPI ISL 464169|B.40|United Kingdom|2020-02-13	Europe|hCoV-19/Italy/LOM-INMI-11550/2020|EPI ISL 460090|B.1.5|Italy|2020-02-28	0.0003358689	Europe
Europe|hCoV-19/England/20078004004/2020|EPI ISL 464170|B.40|United Kingdom|2020-02-13	Europe|hCoV-19/Italy/LOM-INMI-11550/2020|EPI ISL 460090|B.1.5|Italy|2020-02-28	0.0003422261	Europe
Europe|hCoV-19/England/20079000204/2020|EPI ISL 464171|B.40|United Kingdom|2020-02-14	Europe|hCoV-19/Italy/LOM-INMI-11550/2020|EPI ISL 460090|B.1.5|Italy|2020-02-28	0.0003412217	Europe
Europe|hCoV-19/England/20079000404/2020|EPI ISL 464172|B.40|United Kingdom|2020-02-14	Europe|hCoV-19/Italy/LOM-INMI-11550/2020|EPI ISL 460090|B.1.5|Italy|2020-02-28	0.0003088352	Europe
Europe|hCoV-19/England/20079022704/2020|EPI ISL 464173|B.40|United Kingdom|2020-02-15	Europe|hCoV-19/Italy/LOM-INMI-11550/2020|EPI ISL 460090|B.1.5|Italy|2020-02-28	0.0003397031	Europe
Europe|hCoV-19/England/20079022904/2020|EPI ISL 464174|B.40|United Kingdom|2020-02-15	Europe|hCoV-19/Italy/LOM-INMI-11550/2020|EPI ISL 460090|B.1.5|Italy|2020-02-28	0.0003413265	Europe
Europe|hCoV-19/England/20168037604/2020|EPI ISL 466615|B.1.1|United Kingdom|2020-02-16	Europe|hCoV-19/Italy/LOM-INMI-11550/2020|EPI ISL 460090|B.1.5|Italy|2020-02-28	0.0002350671	Europe
Europe|hCoV-19/England/20080000104/2020|EPI ISL 464175|B.40|United Kingdom|2020-02-16	Europe|hCoV-19/Italy/LOM-INMI-11550/2020|EPI ISL 460090|B.1.5|Italy|2020-02-28	0.0003694350	Europe
Europe|hCoV-19/England/20080000204/2020|EPI ISL 464176|B.40|United Kingdom|2020-02-16	Europe|hCoV-19/Italy/LOM-INMI-11550/2020|EPI ISL 460090|B.1.5|Italy|2020-02-28	0.0003730564	Europe
Europe|hCoV-19/England/20080000404/2020|EPI ISL 464177|B.40|United Kingdom|2020-02-16	Europe|hCoV-19/Italy/LOM-INMI-11550/2020|EPI ISL 460090|B.1.5|Italy|2020-02-28	0.0003395530	Europe
Europe|hCoV-19/England/20084031204/2020|EPI ISL 464178|B.40|United Kingdom|2020-02-18	Europe|hCoV-19/Italy/LOM-INMI-11550/2020|EPI ISL 460090|B.1.5|Italy|2020-02-28	0.0003360834	Europe
Europe|hCoV-19/England/20086030304/2020|EPI ISL 464179|B.40|United Kingdom|2020-02-19	Europe|hCoV-19/Italy/LOM-INMI-11550/2020|EPI ISL 460090|B.1.5|Italy|2020-02-28	0.0003409191	Europe
Europe|hCoV-19/Italy/LOM-ASST-CDG1/2020|EPI ISL 412973|B.1.5|Italy|2020-02-20	Europe|hCoV-19/Italy/LOM-INMI-11550/2020|EPI ISL 460090|B.1.5|Italy|2020-02-28	0.0000335732	Europe
Europe|hCoV-19/England/20088028304/2020|EPI ISL 464180|B.40|United Kingdom|2020-02-20	Europe|hCoV-19/Italy/LOM-INMI-11550/2020|EPI ISL 460090|B.1.5|Italy|2020-02-28	0.0003365245	Europe
Europe|hCoV-19/Italy/LOM-ASST-19/2020|EPI ISL 486656|B.1|Italy|2020-02-20	Europe|hCoV-19/Italy/LOM-INMI-11550/2020|EPI ISL 460090|B.1.5|Italy|2020-02-28	0.0000697394	Europe
Europe|hCoV-19/Italy/LOM-INMI-5314-B/2020|EPI ISL 451306|B.1.5|Italy|2020-02-21	Europe|hCoV-19/Italy/LOM-INMI-11550/2020|EPI ISL 460090|B.1.5|Italy|2020-02-28	0.0000335732	Europe
Europe|hCoV-19/France/HDF-1465/2020|EPI ISL 418218|B.1|France|2020-02-21	Europe|hCoV-19/Italy/LOM-INMI-11550/2020|EPI ISL 460090|B.1.5|Italy|2020-02-28	0.0001007446	Europe
Europe|hCoV-19/Italy/LOM-INMI-BG-5825/2020|EPI ISL 460079|B.1|Italy|2020-02-22	Europe|hCoV-19/Italy/LOM-INMI-11550/2020|EPI ISL 460090|B.1.5|Italy|2020-02-28	0.0000671494	Europe
Europe|hCoV-19/Italy/PIE-SLL-MS46/2020|EPI ISL 569867|B.1.5|Italy|2020-02-22	Europe|hCoV-19/Italy/LOM-INMI-11550/2020|EPI ISL 460090|B.1.5|Italy|2020-02-28	0.0000671494	Europe
Europe|hCoV-19/Italy/LOM-INMI-5925/2020|EPI ISL 460091|B.1.5|Italy|2020-02-22	Europe|hCoV-19/Italy/LOM-INMI-11550/2020|EPI ISL 460090|B.1.5|Italy|2020-02-28	0.0000335732	Europe
Europe|hCoV-19/Italy/LOM-ASST-3/2020|EPI ISL 486659|B.1.5|Italy|2020-02-22	Europe|hCoV-19/Italy/LOM-INMI-11550/2020|EPI ISL 460090|B.1.5|Italy|2020-02-28	0.0000335743	Europe
Europe|hCoV-19/Italy/EMR-AMVRC-206/2020|EPI ISL 457699|B.1.5|Italy|2020-02-22	Europe|hCoV-19/Italy/LOM-INMI-11550/2020|EPI ISL 460090|B.1.5|Italy|2020-02-28	0.0000336048	Europe
Europe|hCoV-19/Italy/LOM-UniMI-L250/2020|EPI ISL 542222|B.1.5|Italy|2020-02-22	Europe|hCoV-19/Italy/LOM-INMI-11550/2020|EPI ISL 460090|B.1.5|Italy|2020-02-28	0.0000675737	Europe
Europe|hCoV-19/Italy/LOM-UniMI-L251/2020|EPI ISL 542223|B.1.5|Italy|2020-02-22	Europe|hCoV-19/Italy/LOM-INMI-11550/2020|EPI ISL 460090|B.1.5|Italy|2020-02-28	0.0000337853	Europe
Europe|hCoV-19/Italy/LOM-UniMI-L249/2020|EPI ISL 542221|B.1.5|Italy|2020-02-22	Europe|hCoV-19/Italy/LOM-INMI-11550/2020|EPI ISL 460090|B.1.5|Italy|2020-02-28	0.0000675720	Europe
Europe|hCoV-19/Italy/LOM-ASST-4/2020|EPI ISL 486660|B.1.5|Italy|2020-02-23	Europe|hCoV-19/Italy/LOM-INMI-11550/2020|EPI ISL 460090|B.1.5|Italy|2020-02-28	0.0000335732	Europe
Europe|hCoV-19/Italy/LOM-UniMI-L253/2020|EPI ISL 542225|B.1.5|Italy|2020-02-23	Europe|hCoV-19/Italy/LOM-INMI-11550/2020|EPI ISL 460090|B.1.5|Italy|2020-02-28	0.0000337318	Europe
Europe|hCoV-19/Italy/LOM-UniMI-L257/2020|EPI ISL 542228|B.1|Italy|2020-02-23	Europe|hCoV-19/Italy/LOM-INMI-11550/2020|EPI ISL 460090|B.1.5|Italy|2020-02-28	0.0000675554	Europe
Europe|hCoV-19/Italy/LOM-UniMI-L230/2020|EPI ISL 542217|B.1.5|Italy|2020-02-23	Europe|hCoV-19/Italy/LOM-INMI-11550/2020|EPI ISL 460090|B.1.5|Italy|2020-02-28	0.0000675737	Europe
Europe|hCoV-19/Italy/LOM-UniMI-L254/2020|EPI ISL 542226|B.1.5|Italy|2020-02-23	Europe|hCoV-19/Italy/LOM-INMI-11550/2020|EPI ISL 460090|B.1.5|Italy|2020-02-28	0.0000675737	Europe
Europe|hCoV-19/Italy/LOM-UniMI-L256/2020|EPI ISL 542227|B.1.131|Italy|2020-02-23	Europe|hCoV-19/Italy/LOM-INMI-11550/2020|EPI ISL 460090|B.1.5|Italy|2020-02-28	0.0001026774	Europe
Europe|hCoV-19/England/20130071804/2020|EPI ISL 423662|B.1.1|United Kingdom|2020-02-23	Europe|hCoV-19/Italy/LOM-INMI-11550/2020|EPI ISL 460090|B.1.5|Italy|2020-02-28	0.0001393142	Europe
Europe|hCoV-19/Italy/LOM-INMI-10734/2020|EPI ISL 568579|B.1|Italy|2020-02-24	Europe|hCoV-19/Italy/LOM-INMI-11550/2020|EPI ISL 460090|B.1.5|Italy|2020-02-28	0.0000671494	Europe
Europe|hCoV-19/Italy/LOM-UniMI01/2020|EPI ISL 417445|B.1.5|Italy|2020-02-24	Europe|hCoV-19/Italy/LOM-INMI-11550/2020|EPI ISL 460090|B.1.5|Italy|2020-02-28	0.0002686902	Europe
Europe|hCoV-19/Italy/LOM-UniMI02/2020|EPI ISL 417446|B.1.5|Italy|2020-02-24	Europe|hCoV-19/Italy/LOM-INMI-11550/2020|EPI ISL 460090|B.1.5|Italy|2020-02-28	0.0005712794	Europe
Europe|hCoV-19/Switzerland/TI-SNRCI-29919486/2020|EPI ISL 413996|B.1.5|Switzerland|2020-02-24	Europe|hCoV-19/Italy/LOM-INMI-11550/2020|EPI ISL 460090|B.1.5|Italy|2020-02-28	0.0000671494	Europe
Europe|hCoV-19/Italy/LOM-UniMI03/2020|EPI ISL 417447|B.1.5|Italy|2020-02-24	Europe|hCoV-19/Italy/LOM-INMI-11550/2020|EPI ISL 460090|B.1.5|Italy|2020-02-28	0.0000335732	Europe
Europe|hCoV-19/Spain/CN-ISCIII-201048/2020|EPI ISL 539531|B.1|Spain|2020-02-24	Europe|hCoV-19/Italy/LOM-INMI-11550/2020|EPI ISL 460090|B.1.5|Italy|2020-02-28	0.0003358607	Europe
Europe|hCoV-19/Austria/CeMM0045/2020|EPI ISL 437932|B.1.1|Austria|2020-02-24	Europe|hCoV-19/Italy/LOM-INMI-11550/2020|EPI ISL 460090|B.1.5|Italy|2020-02-28	0.0001343176	Europe
Europe|hCoV-19/Italy/LOM-INMI-BG-7158/2020|EPI ISL 460081|B.1.1|Italy|2020-02-24	Europe|hCoV-19/Italy/LOM-INMI-11550/2020|EPI ISL 460090|B.1.5|Italy|2020-02-28	0.0001344169	Europe
Europe|hCoV-19/Italy/LOM-UniMI-L267/2020|EPI ISL 542233|B.1.5|Italy|2020-02-24	Europe|hCoV-19/Italy/LOM-INMI-11550/2020|EPI ISL 460090|B.1.5|Italy|2020-02-28	0.0000336999	Europe
Europe|hCoV-19/England/20092000704/2020|EPI ISL 464181|B|United Kingdom|2020-02-24	Europe|hCoV-19/Italy/LOM-INMI-11550/2020|EPI ISL 460090|B.1.5|Italy|2020-02-28	0.0002017633	Europe
Europe|hCoV-19/England/20092000804/2020|EPI ISL 464182|B|United Kingdom|2020-02-24	Europe|hCoV-19/Italy/LOM-INMI-11550/2020|EPI ISL 460090|B.1.5|Italy|2020-02-28	0.0002018312	Europe
Europe|hCoV-19/England/200920118/2020|EPI ISL 485604|B.1|United Kingdom|2020-02-24	Europe|hCoV-19/Italy/LOM-INMI-11550/2020|EPI ISL 460090|B.1.5|Italy|2020-02-28	0.0002357719	Europe
Europe|hCoV-19/Italy/PIE-SLL-MS45/2020|EPI ISL 569866|B.1.5|Italy|2020-02-25	Europe|hCoV-19/Italy/LOM-INMI-11550/2020|EPI ISL 460090|B.1.5|Italy|2020-02-28	0.0001007277	Europe
Europe|hCoV-19/Italy/LOM-INMI-8058/2020|EPI ISL 460094|B.1|Italy|2020-02-25	Europe|hCoV-19/Italy/LOM-INMI-11550/2020|EPI ISL 460090|B.1.5|Italy|2020-02-28	0.0000671494	Europe
Europe|hCoV-19/France/GES-1583-2/2020|EPI ISL 414623|A.2|France|2020-02-25	Europe|hCoV-19/Italy/LOM-INMI-11550/2020|EPI ISL 460090|B.1.5|Italy|2020-02-28	0.0004365991	Europe
Europe|hCoV-19/Germany/BW-ChVir-1577/2020|EPI ISL 412912|B.1.1|Germany|2020-02-25	Europe|hCoV-19/Italy/LOM-INMI-11550/2020|EPI ISL 460090|B.1.5|Italy|2020-02-28	0.0001680851	Europe
Europe|hCoV-19/Spain/MD-ISCIII-201105/2020|EPI ISL 418251|B.1.5|Spain|2020-02-25	Europe|hCoV-19/Italy/LOM-INMI-11550/2020|EPI ISL 460090|B.1.5|Italy|2020-02-28	0.0001345489	Europe
Europe|hCoV-19/England/200960515/2020|EPI ISL 414009|B|United Kingdom|2020-02-25	Europe|hCoV-19/Italy/LOM-INMI-11550/2020|EPI ISL 460090|B.1.5|Italy|2020-02-28	0.0002686485	Europe
Europe|hCoV-19/England/20094061404/2020|EPI ISL 464185|B|United Kingdom|2020-02-25	Europe|hCoV-19/Italy/LOM-INMI-11550/2020|EPI ISL 460090|B.1.5|Italy|2020-02-28	0.0002014855	Europe
Europe|hCoV-19/England/200940527/2020|EPI ISL 414005|B.40|United Kingdom|2020-02-25	Europe|hCoV-19/Italy/LOM-INMI-11550/2020|EPI ISL 460090|B.1.5|Italy|2020-02-28	0.0003358432	Europe
Europe|hCoV-19/Germany/NW-HHU-02-1/2020|EPI ISL 414497|B.3|Germany|2020-02-25	Europe|hCoV-19/Italy/LOM-INMI-11550/2020|EPI ISL 460090|B.1.5|Italy|2020-02-28	0.0002350808	Europe
Europe|hCoV-19/England/20094061504/2020|EPI ISL 464186|B|United Kingdom|2020-02-25	Europe|hCoV-19/Italy/LOM-INMI-11550/2020|EPI ISL 460090|B.1.5|Italy|2020-02-28	0.0002015058	Europe
Europe|hCoV-19/Italy/LOM-UniMI-L274/2020|EPI ISL 542240|B.1|Italy|2020-02-25	Europe|hCoV-19/Italy/LOM-INMI-11550/2020|EPI ISL 460090|B.1.5|Italy|2020-02-28	0.0001013325	Europe
Europe|hCoV-19/England/20098017604/2020|EPI ISL 464195|B.1.5|United Kingdom|2020-02-26	Europe|hCoV-19/Italy/LOM-INMI-11550/2020|EPI ISL 460090|B.1.5|Italy|2020-02-28	0.0000671477	Europe
Europe|hCoV-19/Italy/LOM-INMI-9206/2020|EPI ISL 460087|B.1.5|Italy|2020-02-26	Europe|hCoV-19/Italy/LOM-INMI-11550/2020|EPI ISL 460090|B.1.5|Italy|2020-02-28	0.0000335732	Europe
Europe|hCoV-19/Italy/LOM-INMI-9214/2020|EPI ISL 460088|B.1.5|Italy|2020-02-26	Europe|hCoV-19/Italy/LOM-INMI-11550/2020|EPI ISL 460090|B.1.5|Italy|2020-02-28	0.0000671477	Europe
Europe|hCoV-19/Switzerland/GE-SNRCI-29933895/2020|EPI ISL 413997|B.1.1|Switzerland|2020-02-26	Europe|hCoV-19/Italy/LOM-INMI-11550/2020|EPI ISL 460090|B.1.5|Italy|2020-02-28	0.0001678945	Europe
Europe|hCoV-19/France/GES-1583/2020|EPI ISL 414600|A.2|France|2020-02-26	Europe|hCoV-19/Italy/LOM-INMI-11550/2020|EPI ISL 460090|B.1.5|Italy|2020-02-28	0.0004365991	Europe
Europe|hCoV-19/Switzerland/ZH-UZH-1000477102/2020|EPI ISL 413019|B|Switzerland|2020-02-26	Europe|hCoV-19/Italy/LOM-INMI-11550/2020|EPI ISL 460090|B.1.5|Italy|2020-02-28	0.0003694160	Europe
Europe|hCoV-19/France/NOR-N1620/2020|EPI ISL 414624|B.1.5|France|2020-02-26	Europe|hCoV-19/Italy/LOM-INMI-11550/2020|EPI ISL 460090|B.1.5|Italy|2020-02-28	0.0001007260	Europe
Europe|hCoV-19/Italy/LOM-INMI-BG-9209/2020|EPI ISL 460082|B.1.5|Italy|2020-02-26	Europe|hCoV-19/Italy/LOM-INMI-11550/2020|EPI ISL 460090|B.1.5|Italy|2020-02-28	0.0000671494	Europe
Europe|hCoV-19/Italy/LOM-INMI-BG-9225/2020|EPI ISL 460083|B.1|Italy|2020-02-26	Europe|hCoV-19/Italy/LOM-INMI-11550/2020|EPI ISL 460090|B.1.5|Italy|2020-02-28	0.0000671494	Europe
Europe|hCoV-19/Austria/CeMM0003/2020|EPI ISL 419656|B.1.1|Austria|2020-02-26	Europe|hCoV-19/Italy/LOM-INMI-11550/2020|EPI ISL 460090|B.1.5|Italy|2020-02-28	0.0001678988	Europe
Europe|hCoV-19/Italy/LOM-INMI-9675/2020|EPI ISL 460095|B.1.5|Italy|2020-02-26	Europe|hCoV-19/Italy/LOM-INMI-11550/2020|EPI ISL 460090|B.1.5|Italy|2020-02-28	0.0001007260	Europe
Europe|hCoV-19/Netherlands/NoordHolland 10001/2020|EPI ISL 454750|B.1.1|Netherlands|2020-02-27	Europe|hCoV-19/Italy/LOM-INMI-11550/2020|EPI ISL 460090|B.1.5|Italy|2020-02-28	0.0001678945	Europe
Europe|hCoV-19/Switzerland/BL-SNRCI-29950902/2020|EPI ISL 414021|B.1.1|Switzerland|2020-02-27	Europe|hCoV-19/Italy/LOM-INMI-11550/2020|EPI ISL 460090|B.1.5|Italy|2020-02-28	0.0001678945	Europe
Europe|hCoV-19/Germany/NW-HHU-06/2020|EPI ISL 414505|B.3|Germany|2020-02-27	Europe|hCoV-19/Italy/LOM-INMI-11550/2020|EPI ISL 460090|B.1.5|Italy|2020-02-28	0.0002350571	Europe
Europe|hCoV-19/Italy/ABR-IZSGC-484/2020|EPI ISL 457749|B.1|Italy|2020-02-27	Europe|hCoV-19/Italy/LOM-INMI-11550/2020|EPI ISL 460090|B.1.5|Italy|2020-02-28	0.0000671494	Europe
Europe|hCoV-19/Switzerland/GE-SNRCI-29943121/2020|EPI ISL 414019|B.1.5|Switzerland|2020-02-27	Europe|hCoV-19/Italy/LOM-INMI-11550/2020|EPI ISL 460090|B.1.5|Italy|2020-02-28	0.0000671494	Europe
Europe|hCoV-19/England/200990723/2020|EPI ISL 414012|B.1.1|United Kingdom|2020-02-27	Europe|hCoV-19/Italy/LOM-INMI-11550/2020|EPI ISL 460090|B.1.5|Italy|2020-02-28	0.0001678988	Europe
Europe|hCoV-19/Sweden/20-04631/2020|EPI ISL 430847|B.4|Sweden|2020-02-27	Europe|hCoV-19/Italy/LOM-INMI-11550/2020|EPI ISL 460090|B.1.5|Italy|2020-02-28	0.0004030380	Europe
Europe|hCoV-19/Wales/PHW1/2020|EPI ISL 413555|B.1.5|United Kingdom|2020-02-27	Europe|hCoV-19/Italy/LOM-INMI-11550/2020|EPI ISL 460090|B.1.5|Italy|2020-02-28	0.0000335732	Europe
Europe|hCoV-19/Switzerland/GR-HUG-2988/2020|EPI ISL 415698|B.1.1|Switzerland|2020-02-27	Europe|hCoV-19/Italy/LOM-INMI-11550/2020|EPI ISL 460090|B.1.5|Italy|2020-02-28	0.0001678945	Europe
Europe|hCoV-19/England/200990660/2020|EPI ISL 414523|B.1.98|United Kingdom|2020-02-27	Europe|hCoV-19/Italy/LOM-INMI-11550/2020|EPI ISL 460090|B.1.5|Italy|2020-02-28	0.0000671477	Europe
Europe|hCoV-19/Switzerland/AG-SNRCI-29940361/2020|EPI ISL 413999|B.1.5|Switzerland|2020-02-27	Europe|hCoV-19/Italy/LOM-INMI-11550/2020|EPI ISL 460090|B.1.5|Italy|2020-02-28	0.0001007286	Europe
Europe|hCoV-19/Italy/LOM-INMI-BG-11639/2020|EPI ISL 460080|B.1.1|Italy|2020-02-28	Europe|hCoV-19/Italy/LOM-INMI-11550/2020|EPI ISL 460090|B.1.5|Italy|2020-02-28	0.0001678988	Europe
Europe|hCoV-19/France/HDF-1645/2020|EPI ISL 418220|B.1|France|2020-02-28	Europe|hCoV-19/Italy/LOM-INMI-11550/2020|EPI ISL 460090|B.1.5|Italy|2020-02-28	0.0001007277	Europe
Europe|hCoV-19/Italy/LOM-INMI-11951/2020|EPI ISL 460092|B.1.5|Italy|2020-02-28	Europe|hCoV-19/Italy/LOM-INMI-11550/2020|EPI ISL 460090|B.1.5|Italy|2020-02-28	0.0000671494	Europe
Europe|hCoV-19/Austria/CeMM0146/2020|EPI ISL 437994|B.1.1|Austria|2020-02-28	Europe|hCoV-19/Italy/LOM-INMI-11550/2020|EPI ISL 460090|B.1.5|Italy|2020-02-28	0.0001678988	Europe
Europe|hCoV-19/Sweden/20-04850/2020|EPI ISL 475545|B.4|Sweden|2020-02-28	Europe|hCoV-19/Italy/LOM-INMI-11550/2020|EPI ISL 460090|B.1.5|Italy|2020-02-28	0.0003694286	Europe
Europe|hCoV-19/Netherlands/NoordHolland 10002/2020|EPI ISL 454751|B.1.1|Netherlands|2020-02-28	Europe|hCoV-19/Italy/LOM-INMI-11550/2020|EPI ISL 460090|B.1.5|Italy|2020-02-28	0.0003022666	Europe
Europe|hCoV-19/Spain/AN-ISCIII-201257/2020|EPI ISL 455314|B|Spain|2020-02-28	Europe|hCoV-19/Italy/LOM-INMI-11550/2020|EPI ISL 460090|B.1.5|Italy|2020-02-28	0.0004702450	Europe
Europe|hCoV-19/Spain/EX-ISCIII-201248/2020|EPI ISL 539558|B|Spain|2020-02-28	Europe|hCoV-19/Italy/LOM-INMI-11550/2020|EPI ISL 460090|B.1.5|Italy|2020-02-28	0.0004701844	Europe
Europe|hCoV-19/Denmark/SSI-02/2020|EPI ISL 416143|B.1.5|Denmark|2020-02-28	Europe|hCoV-19/Italy/LOM-INMI-11550/2020|EPI ISL 460090|B.1.5|Italy|2020-02-28	0.0000671505	Europe
Europe|hCoV-19/England/20099071804/2020|EPI ISL 464219|B.1|United Kingdom|2020-02-28	Europe|hCoV-19/Italy/LOM-INMI-11550/2020|EPI ISL 460090|B.1.5|Italy|2020-02-28	0.0000671494	Europe
Europe|hCoV-19/France/IDF-0372/2020|EPI ISL 406596|B|France|2020-01-23	Europe|hCoV-19/Austria/CeMM0401/2020|EPI ISL 475836|B.1.1|Austria|2020-02-28	0.0003694604	Europe
Europe|hCoV-19/France/IDF-0373/2020|EPI ISL 406597|B|France|2020-01-23	Europe|hCoV-19/Austria/CeMM0401/2020|EPI ISL 475836|B.1.1|Austria|2020-02-28	0.0003695597	Europe
Europe|hCoV-19/France/IDF-0386-islP1/2020|EPI ISL 411219|B|France|2020-01-28	Europe|hCoV-19/Austria/CeMM0401/2020|EPI ISL 475836|B.1.1|Austria|2020-02-28	0.0003694604	Europe
Europe|hCoV-19/Germany/BY-ChVir-929/2020|EPI ISL 406862|B.1|Germany|2020-01-28	Europe|hCoV-19/Austria/CeMM0401/2020|EPI ISL 475836|B.1.1|Austria|2020-02-28	0.0002014823	Europe
Europe|hCoV-19/England/02/2020|EPI ISL 407073|B|United Kingdom|2020-01-29	Europe|hCoV-19/Austria/CeMM0401/2020|EPI ISL 475836|B.1.1|Austria|2020-02-28	0.0004702408	Europe
Europe|hCoV-19/France/IDF-0626/2020|EPI ISL 408431|B|France|2020-01-29	Europe|hCoV-19/Austria/CeMM0401/2020|EPI ISL 475836|B.1.1|Austria|2020-02-28	0.0003358379	Europe
Europe|hCoV-19/France/IDF-0515/2020|EPI ISL 408430|B|France|2020-01-29	Europe|hCoV-19/Austria/CeMM0401/2020|EPI ISL 475836|B.1.1|Austria|2020-02-28	0.0004030380	Europe
Europe|hCoV-19/Italy/LAZ-INMI-SPL1/2020|EPI ISL 412974|B|Italy|2020-01-29	Europe|hCoV-19/Austria/CeMM0401/2020|EPI ISL 475836|B.1.1|Austria|2020-02-28	0.0003694604	Europe
Europe|hCoV-19/Italy/LAZ-INMI1-cs/2020|EPI ISL 410546|B|Italy|2020-01-29	Europe|hCoV-19/Austria/CeMM0401/2020|EPI ISL 475836|B.1.1|Austria|2020-02-28	0.0003694852	Europe
Europe|hCoV-19/Germany/BY-ChVir-1019/2020|EPI ISL 450199|B.1|Germany|2020-01-29	Europe|hCoV-19/Austria/CeMM0401/2020|EPI ISL 475836|B.1.1|Austria|2020-02-28	0.0002350811	Europe
Europe|hCoV-19/Italy/LAZ-INMI1-isl/2020|EPI ISL 410545|B|Italy|2020-01-29	Europe|hCoV-19/Austria/CeMM0401/2020|EPI ISL 475836|B.1.1|Austria|2020-02-28	0.0003694728	Europe
Europe|hCoV-19/England/01/2020|EPI ISL 407071|B|United Kingdom|2020-01-29	Europe|hCoV-19/Austria/CeMM0401/2020|EPI ISL 475836|B.1.1|Austria|2020-02-28	0.0004366474	Europe
Europe|hCoV-19/Finland/1/2020|EPI ISL 407079|B|Finland|2020-01-29	Europe|hCoV-19/Austria/CeMM0401/2020|EPI ISL 475836|B.1.1|Austria|2020-02-28	0.0003039123	Europe
Europe|hCoV-19/Germany/BY-ChVir-1017/2020|EPI ISL 450209|B.1|Germany|2020-01-30	Europe|hCoV-19/Austria/CeMM0401/2020|EPI ISL 475836|B.1.1|Austria|2020-02-28	0.0002014824	Europe
Europe|hCoV-19/Italy/LAZ-INMI2-N/2020|EPI ISL 451302|B|Italy|2020-01-30	Europe|hCoV-19/Austria/CeMM0401/2020|EPI ISL 475836|B.1.1|Austria|2020-02-28	0.0003694604	Europe
Europe|hCoV-19/Sweden/20-02114/2020|EPI ISL 476139|B|Sweden|2020-01-31	Europe|hCoV-19/Austria/CeMM0401/2020|EPI ISL 475836|B.1.1|Austria|2020-02-28	0.0004030483	Europe
Europe|hCoV-19/Germany/BY-ChVir-1433/2020|EPI ISL 450205|B.1|Germany|2020-01	Europe|hCoV-19/Austria/CeMM0401/2020|EPI ISL 475836|B.1.1|Austria|2020-02-28	0.0002686602	Europe
Europe|hCoV-19/Germany/BY-ChVir-1247/2020|EPI ISL 450201|B.1|Germany|2020-01	Europe|hCoV-19/Austria/CeMM0401/2020|EPI ISL 475836|B.1.1|Austria|2020-02-28	0.0002350732	Europe
Europe|hCoV-19/Germany/BY-ChVir-1289/2020|EPI ISL 450203|B.1|Germany|2020-02-01	Europe|hCoV-19/Austria/CeMM0401/2020|EPI ISL 475836|B.1.1|Austria|2020-02-28	0.0002350732	Europe
Europe|hCoV-19/France/IDF-0571/2020|EPI ISL 411218|B|France|2020-02-02	Europe|hCoV-19/Austria/CeMM0401/2020|EPI ISL 475836|B.1.1|Austria|2020-02-28	0.0004030380	Europe
Europe|hCoV-19/Germany/BY-ChVir-1356/2020|EPI ISL 450204|B.1|Germany|2020-02-03	Europe|hCoV-19/Austria/CeMM0401/2020|EPI ISL 475836|B.1.1|Austria|2020-02-28	0.0002350732	Europe
Europe|hCoV-19/Italy/LAZ-INMI2-B/2020|EPI ISL 451301|B|Italy|2020-02-03	Europe|hCoV-19/Austria/CeMM0401/2020|EPI ISL 475836|B.1.1|Austria|2020-02-28	0.0003694604	Europe
Europe|hCoV-19/Belgium/GHB-03021/2020|EPI ISL 407976|A|Belgium|2020-02-03	Europe|hCoV-19/Austria/CeMM0401/2020|EPI ISL 475836|B.1.1|Austria|2020-02-28	0.0003694286	Europe
Europe|hCoV-19/Italy/LAZ-INMI1-N/2020|EPI ISL 451300|B|Italy|2020-02-03	Europe|hCoV-19/Austria/CeMM0401/2020|EPI ISL 475836|B.1.1|Austria|2020-02-28	0.0004030726	Europe
Europe|hCoV-19/England/201040021/2020|EPI ISL 464302|B.1.98|United Kingdom|2020-02-03	Europe|hCoV-19/Austria/CeMM0401/2020|EPI ISL 475836|B.1.1|Austria|2020-02-28	0.0002026256	Europe
Europe|hCoV-19/England/201040024/2020|EPI ISL 464304|B.1.98|United Kingdom|2020-02-03	Europe|hCoV-19/Austria/CeMM0401/2020|EPI ISL 475836|B.1.1|Austria|2020-02-28	0.0002049865	Europe
Europe|hCoV-19/England/201040023/2020|EPI ISL 464303|B.1.5|United Kingdom|2020-02-03	Europe|hCoV-19/Austria/CeMM0401/2020|EPI ISL 475836|B.1.1|Austria|2020-02-28	0.0001723025	Europe
Europe|hCoV-19/Italy/LAZ-INMI1-B2/2020|EPI ISL 451299|B|Italy|2020-02-04	Europe|hCoV-19/Austria/CeMM0401/2020|EPI ISL 475836|B.1.1|Austria|2020-02-28	0.0004390898	Europe
Europe|hCoV-19/England/200641094/2020|EPI ISL 414040|B|United Kingdom|2020-02-05	Europe|hCoV-19/Austria/CeMM0401/2020|EPI ISL 475836|B.1.1|Austria|2020-02-28	0.0003022991	Europe
Europe|hCoV-19/Sweden/01/2020|EPI ISL 411951|B|Sweden|2020-02-07	Europe|hCoV-19/Austria/CeMM0401/2020|EPI ISL 475836|B.1.1|Austria|2020-02-28	0.0005375121	Europe
Europe|hCoV-19/Germany/BY-ChVir-1482/2020|EPI ISL 450207|B.1|Germany|2020-02-07	Europe|hCoV-19/Austria/CeMM0401/2020|EPI ISL 475836|B.1.1|Austria|2020-02-28	0.0002350732	Europe
Europe|hCoV-19/England/200690306/2020|EPI ISL 414043|B|United Kingdom|2020-02-07	Europe|hCoV-19/Austria/CeMM0401/2020|EPI ISL 475836|B.1.1|Austria|2020-02-28	0.0003022890	Europe
Europe|hCoV-19/Germany/BY-ChVir-1483/2020|EPI ISL 450208|B.1|Germany|2020-02-08	Europe|hCoV-19/Austria/CeMM0401/2020|EPI ISL 475836|B.1.1|Austria|2020-02-28	0.0002350732	Europe
Europe|hCoV-19/France/ARA-739/2020|EPI ISL 410486|B|France|2020-02-08	Europe|hCoV-19/Austria/CeMM0401/2020|EPI ISL 475836|B.1.1|Austria|2020-02-28	0.0003028282	Europe
Europe|hCoV-19/England/200690300/2020|EPI ISL 414042|B|United Kingdom|2020-02-08	Europe|hCoV-19/Austria/CeMM0401/2020|EPI ISL 475836|B.1.1|Austria|2020-02-28	0.0003022890	Europe
Europe|hCoV-19/England/200690245/2020|EPI ISL 414041|B|United Kingdom|2020-02-08	Europe|hCoV-19/Austria/CeMM0401/2020|EPI ISL 475836|B.1.1|Austria|2020-02-28	0.0003022890	Europe
Europe|hCoV-19/England/200690756/2020|EPI ISL 414044|B|United Kingdom|2020-02-08	Europe|hCoV-19/Austria/CeMM0401/2020|EPI ISL 475836|B.1.1|Austria|2020-02-28	0.0003022992	Europe
Europe|hCoV-19/England/09c/2020|EPI ISL 412116|B.40|United Kingdom|2020-02-09	Europe|hCoV-19/Austria/CeMM0401/2020|EPI ISL 475836|B.1.1|Austria|2020-02-28	0.0004366586	Europe
Europe|hCoV-19/England/20072030304/2020|EPI ISL 464168|B.40|United Kingdom|2020-02-09	Europe|hCoV-19/Austria/CeMM0401/2020|EPI ISL 475836|B.1.1|Austria|2020-02-28	0.0004703084	Europe
Europe|hCoV-19/Italy/LAZ-INMI1-B1/2020|EPI ISL 451298|B|Italy|2020-02-12	Europe|hCoV-19/Austria/CeMM0401/2020|EPI ISL 475836|B.1.1|Austria|2020-02-28	0.0004030726	Europe
Europe|hCoV-19/England/20078003804/2020|EPI ISL 464169|B.40|United Kingdom|2020-02-13	Europe|hCoV-19/Austria/CeMM0401/2020|EPI ISL 475836|B.1.1|Austria|2020-02-28	0.0004703084	Europe
Europe|hCoV-19/England/20078004004/2020|EPI ISL 464170|B.40|United Kingdom|2020-02-13	Europe|hCoV-19/Austria/CeMM0401/2020|EPI ISL 475836|B.1.1|Austria|2020-02-28	0.0004792120	Europe
Europe|hCoV-19/England/20079000204/2020|EPI ISL 464171|B.40|United Kingdom|2020-02-14	Europe|hCoV-19/Austria/CeMM0401/2020|EPI ISL 475836|B.1.1|Austria|2020-02-28	0.0004778053	Europe
Europe|hCoV-19/England/20079000404/2020|EPI ISL 464172|B.40|United Kingdom|2020-02-14	Europe|hCoV-19/Austria/CeMM0401/2020|EPI ISL 475836|B.1.1|Austria|2020-02-28	0.0004461844	Europe
Europe|hCoV-19/England/20079022704/2020|EPI ISL 464173|B.40|United Kingdom|2020-02-15	Europe|hCoV-19/Austria/CeMM0401/2020|EPI ISL 475836|B.1.1|Austria|2020-02-28	0.0004756784	Europe
Europe|hCoV-19/England/20079022904/2020|EPI ISL 464174|B.40|United Kingdom|2020-02-15	Europe|hCoV-19/Austria/CeMM0401/2020|EPI ISL 475836|B.1.1|Austria|2020-02-28	0.0004779520	Europe
Europe|hCoV-19/England/20168037604/2020|EPI ISL 466615|B.1.1|United Kingdom|2020-02-16	Europe|hCoV-19/Austria/CeMM0401/2020|EPI ISL 475836|B.1.1|Austria|2020-02-28	0.0001678872	Europe
Europe|hCoV-19/England/20080000104/2020|EPI ISL 464175|B.40|United Kingdom|2020-02-16	Europe|hCoV-19/Austria/CeMM0401/2020|EPI ISL 475836|B.1.1|Austria|2020-02-28	0.0005038735	Europe
Europe|hCoV-19/England/20080000204/2020|EPI ISL 464176|B.40|United Kingdom|2020-02-16	Europe|hCoV-19/Austria/CeMM0401/2020|EPI ISL 475836|B.1.1|Austria|2020-02-28	0.0005088137	Europe
Europe|hCoV-19/England/20080000404/2020|EPI ISL 464177|B.40|United Kingdom|2020-02-16	Europe|hCoV-19/Austria/CeMM0401/2020|EPI ISL 475836|B.1.1|Austria|2020-02-28	0.0004754682	Europe
Europe|hCoV-19/England/20084031204/2020|EPI ISL 464178|B.40|United Kingdom|2020-02-18	Europe|hCoV-19/Austria/CeMM0401/2020|EPI ISL 475836|B.1.1|Austria|2020-02-28	0.0004706088	Europe
Europe|hCoV-19/England/20086030304/2020|EPI ISL 464179|B.40|United Kingdom|2020-02-19	Europe|hCoV-19/Austria/CeMM0401/2020|EPI ISL 475836|B.1.1|Austria|2020-02-28	0.0004773815	Europe
Europe|hCoV-19/Italy/LOM-ASST-CDG1/2020|EPI ISL 412973|B.1.5|Italy|2020-02-20	Europe|hCoV-19/Austria/CeMM0401/2020|EPI ISL 475836|B.1.1|Austria|2020-02-28	0.0001678987	Europe
Europe|hCoV-19/England/20088028304/2020|EPI ISL 464180|B.40|United Kingdom|2020-02-20	Europe|hCoV-19/Austria/CeMM0401/2020|EPI ISL 475836|B.1.1|Austria|2020-02-28	0.0004712266	Europe
Europe|hCoV-19/Italy/LOM-ASST-19/2020|EPI ISL 486656|B.1|Italy|2020-02-20	Europe|hCoV-19/Austria/CeMM0401/2020|EPI ISL 475836|B.1.1|Austria|2020-02-28	0.0002092608	Europe
Europe|hCoV-19/Italy/LOM-INMI-5314-B/2020|EPI ISL 451306|B.1.5|Italy|2020-02-21	Europe|hCoV-19/Austria/CeMM0401/2020|EPI ISL 475836|B.1.1|Austria|2020-02-28	0.0001678988	Europe
Europe|hCoV-19/France/HDF-1465/2020|EPI ISL 418218|B.1|France|2020-02-21	Europe|hCoV-19/Austria/CeMM0401/2020|EPI ISL 475836|B.1.1|Austria|2020-02-28	0.0002351167	Europe
Europe|hCoV-19/Italy/LOM-INMI-BG-5825/2020|EPI ISL 460079|B.1|Italy|2020-02-22	Europe|hCoV-19/Austria/CeMM0401/2020|EPI ISL 475836|B.1.1|Austria|2020-02-28	0.0002014875	Europe
Europe|hCoV-19/Italy/PIE-SLL-MS46/2020|EPI ISL 569867|B.1.5|Italy|2020-02-22	Europe|hCoV-19/Austria/CeMM0401/2020|EPI ISL 475836|B.1.1|Austria|2020-02-28	0.0002014875	Europe
Europe|hCoV-19/Italy/LOM-INMI-5925/2020|EPI ISL 460091|B.1.5|Italy|2020-02-22	Europe|hCoV-19/Austria/CeMM0401/2020|EPI ISL 475836|B.1.1|Austria|2020-02-28	0.0001678988	Europe
Europe|hCoV-19/Italy/LOM-ASST-3/2020|EPI ISL 486659|B.1.5|Italy|2020-02-22	Europe|hCoV-19/Austria/CeMM0401/2020|EPI ISL 475836|B.1.1|Austria|2020-02-28	0.0001679044	Europe
Europe|hCoV-19/Italy/EMR-AMVRC-206/2020|EPI ISL 457699|B.1.5|Italy|2020-02-22	Europe|hCoV-19/Austria/CeMM0401/2020|EPI ISL 475836|B.1.1|Austria|2020-02-28	0.0001680568	Europe
Europe|hCoV-19/Italy/LOM-UniMI-L250/2020|EPI ISL 542222|B.1.5|Italy|2020-02-22	Europe|hCoV-19/Austria/CeMM0401/2020|EPI ISL 475836|B.1.1|Austria|2020-02-28	0.0002027610	Europe
Europe|hCoV-19/Italy/LOM-UniMI-L251/2020|EPI ISL 542223|B.1.5|Italy|2020-02-22	Europe|hCoV-19/Austria/CeMM0401/2020|EPI ISL 475836|B.1.1|Austria|2020-02-28	0.0001689599	Europe
Europe|hCoV-19/Italy/LOM-UniMI-L249/2020|EPI ISL 542221|B.1.5|Italy|2020-02-22	Europe|hCoV-19/Austria/CeMM0401/2020|EPI ISL 475836|B.1.1|Austria|2020-02-28	0.0002027557	Europe
Europe|hCoV-19/Italy/LOM-ASST-4/2020|EPI ISL 486660|B.1.5|Italy|2020-02-23	Europe|hCoV-19/Austria/CeMM0401/2020|EPI ISL 475836|B.1.1|Austria|2020-02-28	0.0001678988	Europe
Europe|hCoV-19/Italy/LOM-UniMI-L253/2020|EPI ISL 542225|B.1.5|Italy|2020-02-23	Europe|hCoV-19/Austria/CeMM0401/2020|EPI ISL 475836|B.1.1|Austria|2020-02-28	0.0001686919	Europe
Europe|hCoV-19/Italy/LOM-UniMI-L257/2020|EPI ISL 542228|B.1|Italy|2020-02-23	Europe|hCoV-19/Austria/CeMM0401/2020|EPI ISL 475836|B.1.1|Austria|2020-02-28	0.0002027062	Europe
Europe|hCoV-19/Italy/LOM-UniMI-L230/2020|EPI ISL 542217|B.1.5|Italy|2020-02-23	Europe|hCoV-19/Austria/CeMM0401/2020|EPI ISL 475836|B.1.1|Austria|2020-02-28	0.0002027610	Europe
Europe|hCoV-19/Italy/LOM-UniMI-L254/2020|EPI ISL 542226|B.1.5|Italy|2020-02-23	Europe|hCoV-19/Austria/CeMM0401/2020|EPI ISL 475836|B.1.1|Austria|2020-02-28	0.0002027610	Europe
Europe|hCoV-19/Italy/LOM-UniMI-L256/2020|EPI ISL 542227|B.1.131|Italy|2020-02-23	Europe|hCoV-19/Austria/CeMM0401/2020|EPI ISL 475836|B.1.1|Austria|2020-02-28	0.0002396283	Europe
Europe|hCoV-19/England/20130071804/2020|EPI ISL 423662|B.1.1|United Kingdom|2020-02-23	Europe|hCoV-19/Austria/CeMM0401/2020|EPI ISL 475836|B.1.1|Austria|2020-02-28	0.0000696494	Europe
Europe|hCoV-19/Italy/LOM-INMI-10734/2020|EPI ISL 568579|B.1|Italy|2020-02-24	Europe|hCoV-19/Austria/CeMM0401/2020|EPI ISL 475836|B.1.1|Austria|2020-02-28	0.0002014876	Europe
Europe|hCoV-19/Italy/LOM-UniMI01/2020|EPI ISL 417445|B.1.5|Italy|2020-02-24	Europe|hCoV-19/Austria/CeMM0401/2020|EPI ISL 475836|B.1.1|Austria|2020-02-28	0.0004031142	Europe
Europe|hCoV-19/Italy/LOM-UniMI02/2020|EPI ISL 417446|B.1.5|Italy|2020-02-24	Europe|hCoV-19/Austria/CeMM0401/2020|EPI ISL 475836|B.1.1|Austria|2020-02-28	0.0007058362	Europe
Europe|hCoV-19/Switzerland/TI-SNRCI-29919486/2020|EPI ISL 413996|B.1.5|Switzerland|2020-02-24	Europe|hCoV-19/Austria/CeMM0401/2020|EPI ISL 475836|B.1.1|Austria|2020-02-28	0.0002014875	Europe
Europe|hCoV-19/Italy/LOM-UniMI03/2020|EPI ISL 417447|B.1.5|Italy|2020-02-24	Europe|hCoV-19/Austria/CeMM0401/2020|EPI ISL 475836|B.1.1|Austria|2020-02-28	0.0001678988	Europe
Europe|hCoV-19/Spain/CN-ISCIII-201048/2020|EPI ISL 539531|B.1|Spain|2020-02-24	Europe|hCoV-19/Austria/CeMM0401/2020|EPI ISL 475836|B.1.1|Austria|2020-02-28	0.0004702970	Europe
Europe|hCoV-19/Austria/CeMM0045/2020|EPI ISL 437932|B.1.1|Austria|2020-02-24	Europe|hCoV-19/Austria/CeMM0401/2020|EPI ISL 475836|B.1.1|Austria|2020-02-28	0.0000671516	Europe
Europe|hCoV-19/Italy/LOM-INMI-BG-7158/2020|EPI ISL 460081|B.1.1|Italy|2020-02-24	Europe|hCoV-19/Austria/CeMM0401/2020|EPI ISL 475836|B.1.1|Austria|2020-02-28	0.0000672013	Europe
Europe|hCoV-19/Italy/LOM-UniMI-L267/2020|EPI ISL 542233|B.1.5|Italy|2020-02-24	Europe|hCoV-19/Austria/CeMM0401/2020|EPI ISL 475836|B.1.1|Austria|2020-02-28	0.0001685327	Europe
Europe|hCoV-19/England/20092000704/2020|EPI ISL 464181|B|United Kingdom|2020-02-24	Europe|hCoV-19/Austria/CeMM0401/2020|EPI ISL 475836|B.1.1|Austria|2020-02-28	0.0003363381	Europe
Europe|hCoV-19/England/20092000804/2020|EPI ISL 464182|B|United Kingdom|2020-02-24	Europe|hCoV-19/Austria/CeMM0401/2020|EPI ISL 475836|B.1.1|Austria|2020-02-28	0.0003364512	Europe
Europe|hCoV-19/England/200920118/2020|EPI ISL 485604|B.1|United Kingdom|2020-02-24	Europe|hCoV-19/Austria/CeMM0401/2020|EPI ISL 475836|B.1.1|Austria|2020-02-28	0.0003705714	Europe
Europe|hCoV-19/Italy/PIE-SLL-MS45/2020|EPI ISL 569866|B.1.5|Italy|2020-02-25	Europe|hCoV-19/Austria/CeMM0401/2020|EPI ISL 475836|B.1.1|Austria|2020-02-28	0.0002350773	Europe
Europe|hCoV-19/Italy/LOM-INMI-8058/2020|EPI ISL 460094|B.1|Italy|2020-02-25	Europe|hCoV-19/Austria/CeMM0401/2020|EPI ISL 475836|B.1.1|Austria|2020-02-28	0.0002014875	Europe
Europe|hCoV-19/France/GES-1583-2/2020|EPI ISL 414623|A.2|France|2020-02-25	Europe|hCoV-19/Austria/CeMM0401/2020|EPI ISL 475836|B.1.1|Austria|2020-02-28	0.0005710489	Europe
Europe|hCoV-19/Germany/BW-ChVir-1577/2020|EPI ISL 412912|B.1.1|Germany|2020-02-25	Europe|hCoV-19/Austria/CeMM0401/2020|EPI ISL 475836|B.1.1|Austria|2020-02-28	0.0001008403	Europe
Europe|hCoV-19/Spain/MD-ISCIII-201105/2020|EPI ISL 418251|B.1.5|Spain|2020-02-25	Europe|hCoV-19/Austria/CeMM0401/2020|EPI ISL 475836|B.1.1|Austria|2020-02-28	0.0002691505	Europe
Europe|hCoV-19/England/200960515/2020|EPI ISL 414009|B|United Kingdom|2020-02-25	Europe|hCoV-19/Austria/CeMM0401/2020|EPI ISL 475836|B.1.1|Austria|2020-02-28	0.0004030515	Europe
Europe|hCoV-19/England/20094061404/2020|EPI ISL 464185|B|United Kingdom|2020-02-25	Europe|hCoV-19/Austria/CeMM0401/2020|EPI ISL 475836|B.1.1|Austria|2020-02-28	0.0003358749	Europe
Europe|hCoV-19/England/200940527/2020|EPI ISL 414005|B.40|United Kingdom|2020-02-25	Europe|hCoV-19/Austria/CeMM0401/2020|EPI ISL 475836|B.1.1|Austria|2020-02-28	0.0004702724	Europe
Europe|hCoV-19/Germany/NW-HHU-02-1/2020|EPI ISL 414497|B.3|Germany|2020-02-25	Europe|hCoV-19/Austria/CeMM0401/2020|EPI ISL 475836|B.1.1|Austria|2020-02-28	0.0003694849	Europe
Europe|hCoV-19/England/20094061504/2020|EPI ISL 464186|B|United Kingdom|2020-02-25	Europe|hCoV-19/Austria/CeMM0401/2020|EPI ISL 475836|B.1.1|Austria|2020-02-28	0.0003359087	Europe
Europe|hCoV-19/Italy/LOM-UniMI-L274/2020|EPI ISL 542240|B.1|Italy|2020-02-25	Europe|hCoV-19/Austria/CeMM0401/2020|EPI ISL 475836|B.1.1|Austria|2020-02-28	0.0002364889	Europe
Europe|hCoV-19/England/20098017604/2020|EPI ISL 464195|B.1.5|United Kingdom|2020-02-26	Europe|hCoV-19/Austria/CeMM0401/2020|EPI ISL 475836|B.1.1|Austria|2020-02-28	0.0002014823	Europe
Europe|hCoV-19/Italy/LOM-INMI-9206/2020|EPI ISL 460087|B.1.5|Italy|2020-02-26	Europe|hCoV-19/Austria/CeMM0401/2020|EPI ISL 475836|B.1.1|Austria|2020-02-28	0.0001678988	Europe
Europe|hCoV-19/Italy/LOM-INMI-9214/2020|EPI ISL 460088|B.1.5|Italy|2020-02-26	Europe|hCoV-19/Austria/CeMM0401/2020|EPI ISL 475836|B.1.1|Austria|2020-02-28	0.0002014823	Europe
Europe|hCoV-19/Switzerland/GE-SNRCI-29933895/2020|EPI ISL 413997|B.1.1|Switzerland|2020-02-26	Europe|hCoV-19/Austria/CeMM0401/2020|EPI ISL 475836|B.1.1|Austria|2020-02-28	0.0001007260	Europe
Europe|hCoV-19/France/GES-1583/2020|EPI ISL 414600|A.2|France|2020-02-26	Europe|hCoV-19/Austria/CeMM0401/2020|EPI ISL 475836|B.1.1|Austria|2020-02-28	0.0005710489	Europe
Europe|hCoV-19/Switzerland/ZH-UZH-1000477102/2020|EPI ISL 413019|B|Switzerland|2020-02-26	Europe|hCoV-19/Austria/CeMM0401/2020|EPI ISL 475836|B.1.1|Austria|2020-02-28	0.0005038477	Europe
Europe|hCoV-19/France/NOR-N1620/2020|EPI ISL 414624|B.1.5|France|2020-02-26	Europe|hCoV-19/Austria/CeMM0401/2020|EPI ISL 475836|B.1.1|Austria|2020-02-28	0.0002350732	Europe
Europe|hCoV-19/Italy/LOM-INMI-BG-9209/2020|EPI ISL 460082|B.1.5|Italy|2020-02-26	Europe|hCoV-19/Austria/CeMM0401/2020|EPI ISL 475836|B.1.1|Austria|2020-02-28	0.0002014875	Europe
Europe|hCoV-19/Italy/LOM-INMI-BG-9225/2020|EPI ISL 460083|B.1|Italy|2020-02-26	Europe|hCoV-19/Austria/CeMM0401/2020|EPI ISL 475836|B.1.1|Austria|2020-02-28	0.0002014875	Europe
Europe|hCoV-19/Austria/CeMM0003/2020|EPI ISL 419656|B.1.1|Austria|2020-02-26	Europe|hCoV-19/Austria/CeMM0401/2020|EPI ISL 475836|B.1.1|Austria|2020-02-28	0.0000335732	Europe
Europe|hCoV-19/Italy/LOM-INMI-9675/2020|EPI ISL 460095|B.1.5|Italy|2020-02-26	Europe|hCoV-19/Austria/CeMM0401/2020|EPI ISL 475836|B.1.1|Austria|2020-02-28	0.0002350732	Europe
Europe|hCoV-19/Netherlands/NoordHolland 10001/2020|EPI ISL 454750|B.1.1|Netherlands|2020-02-27	Europe|hCoV-19/Austria/CeMM0401/2020|EPI ISL 475836|B.1.1|Austria|2020-02-28	0.0001007260	Europe
Europe|hCoV-19/Switzerland/BL-SNRCI-29950902/2020|EPI ISL 414021|B.1.1|Switzerland|2020-02-27	Europe|hCoV-19/Austria/CeMM0401/2020|EPI ISL 475836|B.1.1|Austria|2020-02-28	0.0001007260	Europe
Europe|hCoV-19/Germany/NW-HHU-06/2020|EPI ISL 414505|B.3|Germany|2020-02-27	Europe|hCoV-19/Austria/CeMM0401/2020|EPI ISL 475836|B.1.1|Austria|2020-02-28	0.0003694476	Europe
Europe|hCoV-19/Italy/ABR-IZSGC-484/2020|EPI ISL 457749|B.1|Italy|2020-02-27	Europe|hCoV-19/Austria/CeMM0401/2020|EPI ISL 475836|B.1.1|Austria|2020-02-28	0.0002014875	Europe
Europe|hCoV-19/Switzerland/GE-SNRCI-29943121/2020|EPI ISL 414019|B.1.5|Switzerland|2020-02-27	Europe|hCoV-19/Austria/CeMM0401/2020|EPI ISL 475836|B.1.1|Austria|2020-02-28	0.0002014875	Europe
Europe|hCoV-19/England/200990723/2020|EPI ISL 414012|B.1.1|United Kingdom|2020-02-27	Europe|hCoV-19/Austria/CeMM0401/2020|EPI ISL 475836|B.1.1|Austria|2020-02-28	0.0001007286	Europe
Europe|hCoV-19/Sweden/20-04631/2020|EPI ISL 430847|B.4|Sweden|2020-02-27	Europe|hCoV-19/Austria/CeMM0401/2020|EPI ISL 475836|B.1.1|Austria|2020-02-28	0.0005374891	Europe
Europe|hCoV-19/Wales/PHW1/2020|EPI ISL 413555|B.1.5|United Kingdom|2020-02-27	Europe|hCoV-19/Austria/CeMM0401/2020|EPI ISL 475836|B.1.1|Austria|2020-02-28	0.0001678988	Europe
Europe|hCoV-19/Switzerland/GR-HUG-2988/2020|EPI ISL 415698|B.1.1|Switzerland|2020-02-27	Europe|hCoV-19/Austria/CeMM0401/2020|EPI ISL 475836|B.1.1|Austria|2020-02-28	0.0001007260	Europe
Europe|hCoV-19/England/200990660/2020|EPI ISL 414523|B.1.98|United Kingdom|2020-02-27	Europe|hCoV-19/Austria/CeMM0401/2020|EPI ISL 475836|B.1.1|Austria|2020-02-28	0.0002014823	Europe
Europe|hCoV-19/Switzerland/AG-SNRCI-29940361/2020|EPI ISL 413999|B.1.5|Switzerland|2020-02-27	Europe|hCoV-19/Austria/CeMM0401/2020|EPI ISL 475836|B.1.1|Austria|2020-02-28	0.0002350792	Europe
Europe|hCoV-19/Italy/LOM-INMI-BG-11639/2020|EPI ISL 460080|B.1.1|Italy|2020-02-28	Europe|hCoV-19/Austria/CeMM0401/2020|EPI ISL 475836|B.1.1|Austria|2020-02-28	0.0001007286	Europe
Europe|hCoV-19/France/HDF-1645/2020|EPI ISL 418220|B.1|France|2020-02-28	Europe|hCoV-19/Austria/CeMM0401/2020|EPI ISL 475836|B.1.1|Austria|2020-02-28	0.0002350773	Europe
Europe|hCoV-19/Italy/LOM-INMI-11951/2020|EPI ISL 460092|B.1.5|Italy|2020-02-28	Europe|hCoV-19/Austria/CeMM0401/2020|EPI ISL 475836|B.1.1|Austria|2020-02-28	0.0002014875	Europe
Europe|hCoV-19/Austria/CeMM0146/2020|EPI ISL 437994|B.1.1|Austria|2020-02-28	Europe|hCoV-19/Austria/CeMM0401/2020|EPI ISL 475836|B.1.1|Austria|2020-02-28	0.0000335732	Europe
Europe|hCoV-19/Sweden/20-04850/2020|EPI ISL 475545|B.4|Sweden|2020-02-28	Europe|hCoV-19/Austria/CeMM0401/2020|EPI ISL 475836|B.1.1|Austria|2020-02-28	0.0005038649	Europe
Europe|hCoV-19/Netherlands/NoordHolland 10002/2020|EPI ISL 454751|B.1.1|Netherlands|2020-02-28	Europe|hCoV-19/Austria/CeMM0401/2020|EPI ISL 475836|B.1.1|Austria|2020-02-28	0.0002350712	Europe
Europe|hCoV-19/Spain/AN-ISCIII-201257/2020|EPI ISL 455314|B|Spain|2020-02-28	Europe|hCoV-19/Austria/CeMM0401/2020|EPI ISL 475836|B.1.1|Austria|2020-02-28	0.0006047189	Europe
Europe|hCoV-19/Spain/EX-ISCIII-201248/2020|EPI ISL 539558|B|Spain|2020-02-28	Europe|hCoV-19/Austria/CeMM0401/2020|EPI ISL 475836|B.1.1|Austria|2020-02-28	0.0006046410	Europe
Europe|hCoV-19/Denmark/SSI-02/2020|EPI ISL 416143|B.1.5|Denmark|2020-02-28	Europe|hCoV-19/Austria/CeMM0401/2020|EPI ISL 475836|B.1.1|Austria|2020-02-28	0.0002014910	Europe
Europe|hCoV-19/England/20099071804/2020|EPI ISL 464219|B.1|United Kingdom|2020-02-28	Europe|hCoV-19/Austria/CeMM0401/2020|EPI ISL 475836|B.1.1|Austria|2020-02-28	0.0002014875	Europe
Europe|hCoV-19/Italy/LOM-INMI-11550/2020|EPI ISL 460090|B.1.5|Italy|2020-02-28	Europe|hCoV-19/Austria/CeMM0401/2020|EPI ISL 475836|B.1.1|Austria|2020-02-28	0.0002014823	Europe
Europe|hCoV-19/France/IDF-0372/2020|EPI ISL 406596|B|France|2020-01-23	Europe|hCoV-19/Italy/LOM-INMI-BS-12256/2020|EPI ISL 460084|B.1.5|Italy|2020-02-29	0.0002350712	Europe
Europe|hCoV-19/France/IDF-0373/2020|EPI ISL 406597|B|France|2020-01-23	Europe|hCoV-19/Italy/LOM-INMI-BS-12256/2020|EPI ISL 460084|B.1.5|Italy|2020-02-29	0.0002351344	Europe
Europe|hCoV-19/France/IDF-0386-islP1/2020|EPI ISL 411219|B|France|2020-01-28	Europe|hCoV-19/Italy/LOM-INMI-BS-12256/2020|EPI ISL 460084|B.1.5|Italy|2020-02-29	0.0002350712	Europe
Europe|hCoV-19/Germany/BY-ChVir-929/2020|EPI ISL 406862|B.1|Germany|2020-01-28	Europe|hCoV-19/Italy/LOM-INMI-BS-12256/2020|EPI ISL 460084|B.1.5|Italy|2020-02-29	0.0000671494	Europe
Europe|hCoV-19/England/02/2020|EPI ISL 407073|B|United Kingdom|2020-01-29	Europe|hCoV-19/Italy/LOM-INMI-BS-12256/2020|EPI ISL 460084|B.1.5|Italy|2020-02-29	0.0003358292	Europe
Europe|hCoV-19/France/IDF-0626/2020|EPI ISL 408431|B|France|2020-01-29	Europe|hCoV-19/Italy/LOM-INMI-BS-12256/2020|EPI ISL 460084|B.1.5|Italy|2020-02-29	0.0002014685	Europe
Europe|hCoV-19/France/IDF-0515/2020|EPI ISL 408430|B|France|2020-01-29	Europe|hCoV-19/Italy/LOM-INMI-BS-12256/2020|EPI ISL 460084|B.1.5|Italy|2020-02-29	0.0002686464	Europe
Europe|hCoV-19/Italy/LAZ-INMI-SPL1/2020|EPI ISL 412974|B|Italy|2020-01-29	Europe|hCoV-19/Italy/LOM-INMI-BS-12256/2020|EPI ISL 460084|B.1.5|Italy|2020-02-29	0.0002350712	Europe
Europe|hCoV-19/Italy/LAZ-INMI1-cs/2020|EPI ISL 410546|B|Italy|2020-01-29	Europe|hCoV-19/Italy/LOM-INMI-BS-12256/2020|EPI ISL 460084|B.1.5|Italy|2020-02-29	0.0002350870	Europe
Europe|hCoV-19/Germany/BY-ChVir-1019/2020|EPI ISL 450199|B.1|Germany|2020-01-29	Europe|hCoV-19/Italy/LOM-INMI-BS-12256/2020|EPI ISL 460084|B.1.5|Italy|2020-02-29	0.0001007319	Europe
Europe|hCoV-19/Italy/LAZ-INMI1-isl/2020|EPI ISL 410545|B|Italy|2020-01-29	Europe|hCoV-19/Italy/LOM-INMI-BS-12256/2020|EPI ISL 460084|B.1.5|Italy|2020-02-29	0.0002350791	Europe
Europe|hCoV-19/England/01/2020|EPI ISL 407071|B|United Kingdom|2020-01-29	Europe|hCoV-19/Italy/LOM-INMI-BS-12256/2020|EPI ISL 460084|B.1.5|Italy|2020-02-29	0.0003022430	Europe
Europe|hCoV-19/Finland/1/2020|EPI ISL 407079|B|Finland|2020-01-29	Europe|hCoV-19/Italy/LOM-INMI-BS-12256/2020|EPI ISL 460084|B.1.5|Italy|2020-02-29	0.0001688113	Europe
Europe|hCoV-19/Germany/BY-ChVir-1017/2020|EPI ISL 450209|B.1|Germany|2020-01-30	Europe|hCoV-19/Italy/LOM-INMI-BS-12256/2020|EPI ISL 460084|B.1.5|Italy|2020-02-29	0.0000671494	Europe
Europe|hCoV-19/Italy/LAZ-INMI2-N/2020|EPI ISL 451302|B|Italy|2020-01-30	Europe|hCoV-19/Italy/LOM-INMI-BS-12256/2020|EPI ISL 460084|B.1.5|Italy|2020-02-29	0.0002350712	Europe
Europe|hCoV-19/Sweden/20-02114/2020|EPI ISL 476139|B|Sweden|2020-01-31	Europe|hCoV-19/Italy/LOM-INMI-BS-12256/2020|EPI ISL 460084|B.1.5|Italy|2020-02-29	0.0002686533	Europe
Europe|hCoV-19/Germany/BY-ChVir-1433/2020|EPI ISL 450205|B.1|Germany|2020-01	Europe|hCoV-19/Italy/LOM-INMI-BS-12256/2020|EPI ISL 460084|B.1.5|Italy|2020-02-29	0.0001343073	Europe
Europe|hCoV-19/Germany/BY-ChVir-1247/2020|EPI ISL 450201|B.1|Germany|2020-01	Europe|hCoV-19/Italy/LOM-INMI-BS-12256/2020|EPI ISL 460084|B.1.5|Italy|2020-02-29	0.0001007286	Europe
Europe|hCoV-19/Germany/BY-ChVir-1289/2020|EPI ISL 450203|B.1|Germany|2020-02-01	Europe|hCoV-19/Italy/LOM-INMI-BS-12256/2020|EPI ISL 460084|B.1.5|Italy|2020-02-29	0.0001007286	Europe
Europe|hCoV-19/France/IDF-0571/2020|EPI ISL 411218|B|France|2020-02-02	Europe|hCoV-19/Italy/LOM-INMI-BS-12256/2020|EPI ISL 460084|B.1.5|Italy|2020-02-29	0.0002686464	Europe
Europe|hCoV-19/Germany/BY-ChVir-1356/2020|EPI ISL 450204|B.1|Germany|2020-02-03	Europe|hCoV-19/Italy/LOM-INMI-BS-12256/2020|EPI ISL 460084|B.1.5|Italy|2020-02-29	0.0001007286	Europe
Europe|hCoV-19/Italy/LAZ-INMI2-B/2020|EPI ISL 451301|B|Italy|2020-02-03	Europe|hCoV-19/Italy/LOM-INMI-BS-12256/2020|EPI ISL 460084|B.1.5|Italy|2020-02-29	0.0002350712	Europe
Europe|hCoV-19/Belgium/GHB-03021/2020|EPI ISL 407976|A|Belgium|2020-02-03	Europe|hCoV-19/Italy/LOM-INMI-BS-12256/2020|EPI ISL 460084|B.1.5|Italy|2020-02-29	0.0002350510	Europe
Europe|hCoV-19/Italy/LAZ-INMI1-N/2020|EPI ISL 451300|B|Italy|2020-02-03	Europe|hCoV-19/Italy/LOM-INMI-BS-12256/2020|EPI ISL 460084|B.1.5|Italy|2020-02-29	0.0002686694	Europe
Europe|hCoV-19/England/201040021/2020|EPI ISL 464302|B.1.98|United Kingdom|2020-02-03	Europe|hCoV-19/Italy/LOM-INMI-BS-12256/2020|EPI ISL 460084|B.1.5|Italy|2020-02-29	0.0000675303	Europe
Europe|hCoV-19/England/201040024/2020|EPI ISL 464304|B.1.98|United Kingdom|2020-02-03	Europe|hCoV-19/Italy/LOM-INMI-BS-12256/2020|EPI ISL 460084|B.1.5|Italy|2020-02-29	0.0000683170	Europe
Europe|hCoV-19/England/201040023/2020|EPI ISL 464303|B.1.5|United Kingdom|2020-02-03	Europe|hCoV-19/Italy/LOM-INMI-BS-12256/2020|EPI ISL 460084|B.1.5|Italy|2020-02-29	0.0000344545	Europe
Europe|hCoV-19/Italy/LAZ-INMI1-B2/2020|EPI ISL 451299|B|Italy|2020-02-04	Europe|hCoV-19/Italy/LOM-INMI-BS-12256/2020|EPI ISL 460084|B.1.5|Italy|2020-02-29	0.0003039333	Europe
Europe|hCoV-19/England/200641094/2020|EPI ISL 414040|B|United Kingdom|2020-02-05	Europe|hCoV-19/Italy/LOM-INMI-BS-12256/2020|EPI ISL 460084|B.1.5|Italy|2020-02-29	0.0001679154	Europe
Europe|hCoV-19/Sweden/01/2020|EPI ISL 411951|B|Sweden|2020-02-07	Europe|hCoV-19/Italy/LOM-INMI-BS-12256/2020|EPI ISL 460084|B.1.5|Italy|2020-02-29	0.0004030656	Europe
Europe|hCoV-19/Germany/BY-ChVir-1482/2020|EPI ISL 450207|B.1|Germany|2020-02-07	Europe|hCoV-19/Italy/LOM-INMI-BS-12256/2020|EPI ISL 460084|B.1.5|Italy|2020-02-29	0.0001007286	Europe
Europe|hCoV-19/England/200690306/2020|EPI ISL 414043|B|United Kingdom|2020-02-07	Europe|hCoV-19/Italy/LOM-INMI-BS-12256/2020|EPI ISL 460084|B.1.5|Italy|2020-02-29	0.0001679098	Europe
Europe|hCoV-19/Germany/BY-ChVir-1483/2020|EPI ISL 450208|B.1|Germany|2020-02-08	Europe|hCoV-19/Italy/LOM-INMI-BS-12256/2020|EPI ISL 460084|B.1.5|Italy|2020-02-29	0.0001007286	Europe
Europe|hCoV-19/France/ARA-739/2020|EPI ISL 410486|B|France|2020-02-08	Europe|hCoV-19/Italy/LOM-INMI-BS-12256/2020|EPI ISL 460084|B.1.5|Italy|2020-02-29	0.0001682092	Europe
Europe|hCoV-19/England/200690300/2020|EPI ISL 414042|B|United Kingdom|2020-02-08	Europe|hCoV-19/Italy/LOM-INMI-BS-12256/2020|EPI ISL 460084|B.1.5|Italy|2020-02-29	0.0001679098	Europe
Europe|hCoV-19/England/200690245/2020|EPI ISL 414041|B|United Kingdom|2020-02-08	Europe|hCoV-19/Italy/LOM-INMI-BS-12256/2020|EPI ISL 460084|B.1.5|Italy|2020-02-29	0.0001679098	Europe
Europe|hCoV-19/England/200690756/2020|EPI ISL 414044|B|United Kingdom|2020-02-08	Europe|hCoV-19/Italy/LOM-INMI-BS-12256/2020|EPI ISL 460084|B.1.5|Italy|2020-02-29	0.0001679155	Europe
Europe|hCoV-19/England/09c/2020|EPI ISL 412116|B.40|United Kingdom|2020-02-09	Europe|hCoV-19/Italy/LOM-INMI-BS-12256/2020|EPI ISL 460084|B.1.5|Italy|2020-02-29	0.0003022508	Europe
Europe|hCoV-19/England/20072030304/2020|EPI ISL 464168|B.40|United Kingdom|2020-02-09	Europe|hCoV-19/Italy/LOM-INMI-BS-12256/2020|EPI ISL 460084|B.1.5|Italy|2020-02-29	0.0003358775	Europe
Europe|hCoV-19/Italy/LAZ-INMI1-B1/2020|EPI ISL 451298|B|Italy|2020-02-12	Europe|hCoV-19/Italy/LOM-INMI-BS-12256/2020|EPI ISL 460084|B.1.5|Italy|2020-02-29	0.0002686694	Europe
Europe|hCoV-19/England/20078003804/2020|EPI ISL 464169|B.40|United Kingdom|2020-02-13	Europe|hCoV-19/Italy/LOM-INMI-BS-12256/2020|EPI ISL 460084|B.1.5|Italy|2020-02-29	0.0003358775	Europe
Europe|hCoV-19/England/20078004004/2020|EPI ISL 464170|B.40|United Kingdom|2020-02-13	Europe|hCoV-19/Italy/LOM-INMI-BS-12256/2020|EPI ISL 460084|B.1.5|Italy|2020-02-29	0.0003422351	Europe
Europe|hCoV-19/England/20079000204/2020|EPI ISL 464171|B.40|United Kingdom|2020-02-14	Europe|hCoV-19/Italy/LOM-INMI-BS-12256/2020|EPI ISL 460084|B.1.5|Italy|2020-02-29	0.0003412306	Europe
Europe|hCoV-19/England/20079000404/2020|EPI ISL 464172|B.40|United Kingdom|2020-02-14	Europe|hCoV-19/Italy/LOM-INMI-BS-12256/2020|EPI ISL 460084|B.1.5|Italy|2020-02-29	0.0003088433	Europe
Europe|hCoV-19/England/20079022704/2020|EPI ISL 464173|B.40|United Kingdom|2020-02-15	Europe|hCoV-19/Italy/LOM-INMI-BS-12256/2020|EPI ISL 460084|B.1.5|Italy|2020-02-29	0.0003397119	Europe
Europe|hCoV-19/England/20079022904/2020|EPI ISL 464174|B.40|United Kingdom|2020-02-15	Europe|hCoV-19/Italy/LOM-INMI-BS-12256/2020|EPI ISL 460084|B.1.5|Italy|2020-02-29	0.0003413354	Europe
Europe|hCoV-19/England/20168037604/2020|EPI ISL 466615|B.1.1|United Kingdom|2020-02-16	Europe|hCoV-19/Italy/LOM-INMI-BS-12256/2020|EPI ISL 460084|B.1.5|Italy|2020-02-29	0.0002350731	Europe
Europe|hCoV-19/England/20080000104/2020|EPI ISL 464175|B.40|United Kingdom|2020-02-16	Europe|hCoV-19/Italy/LOM-INMI-BS-12256/2020|EPI ISL 460084|B.1.5|Italy|2020-02-29	0.0003694445	Europe
Europe|hCoV-19/England/20080000204/2020|EPI ISL 464176|B.40|United Kingdom|2020-02-16	Europe|hCoV-19/Italy/LOM-INMI-BS-12256/2020|EPI ISL 460084|B.1.5|Italy|2020-02-29	0.0003730661	Europe
Europe|hCoV-19/England/20080000404/2020|EPI ISL 464177|B.40|United Kingdom|2020-02-16	Europe|hCoV-19/Italy/LOM-INMI-BS-12256/2020|EPI ISL 460084|B.1.5|Italy|2020-02-29	0.0003395619	Europe
Europe|hCoV-19/England/20084031204/2020|EPI ISL 464178|B.40|United Kingdom|2020-02-18	Europe|hCoV-19/Italy/LOM-INMI-BS-12256/2020|EPI ISL 460084|B.1.5|Italy|2020-02-29	0.0003360920	Europe
Europe|hCoV-19/England/20086030304/2020|EPI ISL 464179|B.40|United Kingdom|2020-02-19	Europe|hCoV-19/Italy/LOM-INMI-BS-12256/2020|EPI ISL 460084|B.1.5|Italy|2020-02-29	0.0003409281	Europe
Europe|hCoV-19/Italy/LOM-ASST-CDG1/2020|EPI ISL 412973|B.1.5|Italy|2020-02-20	Europe|hCoV-19/Italy/LOM-INMI-BS-12256/2020|EPI ISL 460084|B.1.5|Italy|2020-02-29	0.0000335740	Europe
Europe|hCoV-19/England/20088028304/2020|EPI ISL 464180|B.40|United Kingdom|2020-02-20	Europe|hCoV-19/Italy/LOM-INMI-BS-12256/2020|EPI ISL 460084|B.1.5|Italy|2020-02-29	0.0003365332	Europe
Europe|hCoV-19/Italy/LOM-ASST-19/2020|EPI ISL 486656|B.1|Italy|2020-02-20	Europe|hCoV-19/Italy/LOM-INMI-BS-12256/2020|EPI ISL 460084|B.1.5|Italy|2020-02-29	0.0000697413	Europe
Europe|hCoV-19/Italy/LOM-INMI-5314-B/2020|EPI ISL 451306|B.1.5|Italy|2020-02-21	Europe|hCoV-19/Italy/LOM-INMI-BS-12256/2020|EPI ISL 460084|B.1.5|Italy|2020-02-29	0.0000335741	Europe
Europe|hCoV-19/France/HDF-1465/2020|EPI ISL 418218|B.1|France|2020-02-21	Europe|hCoV-19/Italy/LOM-INMI-BS-12256/2020|EPI ISL 460084|B.1.5|Italy|2020-02-29	0.0001007472	Europe
Europe|hCoV-19/Italy/LOM-INMI-BG-5825/2020|EPI ISL 460079|B.1|Italy|2020-02-22	Europe|hCoV-19/Italy/LOM-INMI-BS-12256/2020|EPI ISL 460084|B.1.5|Italy|2020-02-29	0.0000671511	Europe
Europe|hCoV-19/Italy/PIE-SLL-MS46/2020|EPI ISL 569867|B.1.5|Italy|2020-02-22	Europe|hCoV-19/Italy/LOM-INMI-BS-12256/2020|EPI ISL 460084|B.1.5|Italy|2020-02-29	0.0000671511	Europe
Europe|hCoV-19/Italy/LOM-INMI-5925/2020|EPI ISL 460091|B.1.5|Italy|2020-02-22	Europe|hCoV-19/Italy/LOM-INMI-BS-12256/2020|EPI ISL 460084|B.1.5|Italy|2020-02-29	0.0000335741	Europe
Europe|hCoV-19/Italy/LOM-ASST-3/2020|EPI ISL 486659|B.1.5|Italy|2020-02-22	Europe|hCoV-19/Italy/LOM-INMI-BS-12256/2020|EPI ISL 460084|B.1.5|Italy|2020-02-29	0.0000335752	Europe
Europe|hCoV-19/Italy/EMR-AMVRC-206/2020|EPI ISL 457699|B.1.5|Italy|2020-02-22	Europe|hCoV-19/Italy/LOM-INMI-BS-12256/2020|EPI ISL 460084|B.1.5|Italy|2020-02-29	0.0000336057	Europe
Europe|hCoV-19/Italy/LOM-UniMI-L250/2020|EPI ISL 542222|B.1.5|Italy|2020-02-22	Europe|hCoV-19/Italy/LOM-INMI-BS-12256/2020|EPI ISL 460084|B.1.5|Italy|2020-02-29	0.0000000000	Europe
Europe|hCoV-19/Italy/LOM-UniMI-L251/2020|EPI ISL 542223|B.1.5|Italy|2020-02-22	Europe|hCoV-19/Italy/LOM-INMI-BS-12256/2020|EPI ISL 460084|B.1.5|Italy|2020-02-29	0.0000337862	Europe
Europe|hCoV-19/Italy/LOM-UniMI-L249/2020|EPI ISL 542221|B.1.5|Italy|2020-02-22	Europe|hCoV-19/Italy/LOM-INMI-BS-12256/2020|EPI ISL 460084|B.1.5|Italy|2020-02-29	0.0000675737	Europe
Europe|hCoV-19/Italy/LOM-ASST-4/2020|EPI ISL 486660|B.1.5|Italy|2020-02-23	Europe|hCoV-19/Italy/LOM-INMI-BS-12256/2020|EPI ISL 460084|B.1.5|Italy|2020-02-29	0.0000335741	Europe
Europe|hCoV-19/Italy/LOM-UniMI-L253/2020|EPI ISL 542225|B.1.5|Italy|2020-02-23	Europe|hCoV-19/Italy/LOM-INMI-BS-12256/2020|EPI ISL 460084|B.1.5|Italy|2020-02-29	0.0000337326	Europe
Europe|hCoV-19/Italy/LOM-UniMI-L257/2020|EPI ISL 542228|B.1|Italy|2020-02-23	Europe|hCoV-19/Italy/LOM-INMI-BS-12256/2020|EPI ISL 460084|B.1.5|Italy|2020-02-29	0.0000675572	Europe
Europe|hCoV-19/Italy/LOM-UniMI-L230/2020|EPI ISL 542217|B.1.5|Italy|2020-02-23	Europe|hCoV-19/Italy/LOM-INMI-BS-12256/2020|EPI ISL 460084|B.1.5|Italy|2020-02-29	0.0000675754	Europe
Europe|hCoV-19/Italy/LOM-UniMI-L254/2020|EPI ISL 542226|B.1.5|Italy|2020-02-23	Europe|hCoV-19/Italy/LOM-INMI-BS-12256/2020|EPI ISL 460084|B.1.5|Italy|2020-02-29	0.0000675754	Europe
Europe|hCoV-19/Italy/LOM-UniMI-L256/2020|EPI ISL 542227|B.1.131|Italy|2020-02-23	Europe|hCoV-19/Italy/LOM-INMI-BS-12256/2020|EPI ISL 460084|B.1.5|Italy|2020-02-29	0.0001026801	Europe
Europe|hCoV-19/England/20130071804/2020|EPI ISL 423662|B.1.1|United Kingdom|2020-02-23	Europe|hCoV-19/Italy/LOM-INMI-BS-12256/2020|EPI ISL 460084|B.1.5|Italy|2020-02-29	0.0001393179	Europe
Europe|hCoV-19/Italy/LOM-INMI-10734/2020|EPI ISL 568579|B.1|Italy|2020-02-24	Europe|hCoV-19/Italy/LOM-INMI-BS-12256/2020|EPI ISL 460084|B.1.5|Italy|2020-02-29	0.0000671511	Europe
Europe|hCoV-19/Italy/LOM-UniMI01/2020|EPI ISL 417445|B.1.5|Italy|2020-02-24	Europe|hCoV-19/Italy/LOM-INMI-BS-12256/2020|EPI ISL 460084|B.1.5|Italy|2020-02-29	0.0002686971	Europe
Europe|hCoV-19/Italy/LOM-UniMI02/2020|EPI ISL 417446|B.1.5|Italy|2020-02-24	Europe|hCoV-19/Italy/LOM-INMI-BS-12256/2020|EPI ISL 460084|B.1.5|Italy|2020-02-29	0.0005712941	Europe
Europe|hCoV-19/Switzerland/TI-SNRCI-29919486/2020|EPI ISL 413996|B.1.5|Switzerland|2020-02-24	Europe|hCoV-19/Italy/LOM-INMI-BS-12256/2020|EPI ISL 460084|B.1.5|Italy|2020-02-29	0.0000671511	Europe
Europe|hCoV-19/Italy/LOM-UniMI03/2020|EPI ISL 417447|B.1.5|Italy|2020-02-24	Europe|hCoV-19/Italy/LOM-INMI-BS-12256/2020|EPI ISL 460084|B.1.5|Italy|2020-02-29	0.0000335741	Europe
Europe|hCoV-19/Spain/CN-ISCIII-201048/2020|EPI ISL 539531|B.1|Spain|2020-02-24	Europe|hCoV-19/Italy/LOM-INMI-BS-12256/2020|EPI ISL 460084|B.1.5|Italy|2020-02-29	0.0003358694	Europe
Europe|hCoV-19/Austria/CeMM0045/2020|EPI ISL 437932|B.1.1|Austria|2020-02-24	Europe|hCoV-19/Italy/LOM-INMI-BS-12256/2020|EPI ISL 460084|B.1.5|Italy|2020-02-29	0.0001343210	Europe
Europe|hCoV-19/Italy/LOM-INMI-BG-7158/2020|EPI ISL 460081|B.1.1|Italy|2020-02-24	Europe|hCoV-19/Italy/LOM-INMI-BS-12256/2020|EPI ISL 460084|B.1.5|Italy|2020-02-29	0.0001344203	Europe
Europe|hCoV-19/Italy/LOM-UniMI-L267/2020|EPI ISL 542233|B.1.5|Italy|2020-02-24	Europe|hCoV-19/Italy/LOM-INMI-BS-12256/2020|EPI ISL 460084|B.1.5|Italy|2020-02-29	0.0000337008	Europe
Europe|hCoV-19/England/20092000704/2020|EPI ISL 464181|B|United Kingdom|2020-02-24	Europe|hCoV-19/Italy/LOM-INMI-BS-12256/2020|EPI ISL 460084|B.1.5|Italy|2020-02-29	0.0002017685	Europe
Europe|hCoV-19/England/20092000804/2020|EPI ISL 464182|B|United Kingdom|2020-02-24	Europe|hCoV-19/Italy/LOM-INMI-BS-12256/2020|EPI ISL 460084|B.1.5|Italy|2020-02-29	0.0002018364	Europe
Europe|hCoV-19/England/200920118/2020|EPI ISL 485604|B.1|United Kingdom|2020-02-24	Europe|hCoV-19/Italy/LOM-INMI-BS-12256/2020|EPI ISL 460084|B.1.5|Italy|2020-02-29	0.0001683978	Europe
Europe|hCoV-19/Italy/PIE-SLL-MS45/2020|EPI ISL 569866|B.1.5|Italy|2020-02-25	Europe|hCoV-19/Italy/LOM-INMI-BS-12256/2020|EPI ISL 460084|B.1.5|Italy|2020-02-29	0.0001007303	Europe
Europe|hCoV-19/Italy/LOM-INMI-8058/2020|EPI ISL 460094|B.1|Italy|2020-02-25	Europe|hCoV-19/Italy/LOM-INMI-BS-12256/2020|EPI ISL 460084|B.1.5|Italy|2020-02-29	0.0000671511	Europe
Europe|hCoV-19/France/GES-1583-2/2020|EPI ISL 414623|A.2|France|2020-02-25	Europe|hCoV-19/Italy/LOM-INMI-BS-12256/2020|EPI ISL 460084|B.1.5|Italy|2020-02-29	0.0004366103	Europe
Europe|hCoV-19/Germany/BW-ChVir-1577/2020|EPI ISL 412912|B.1.1|Germany|2020-02-25	Europe|hCoV-19/Italy/LOM-INMI-BS-12256/2020|EPI ISL 460084|B.1.5|Italy|2020-02-29	0.0001680894	Europe
Europe|hCoV-19/Spain/MD-ISCIII-201105/2020|EPI ISL 418251|B.1.5|Spain|2020-02-25	Europe|hCoV-19/Italy/LOM-INMI-BS-12256/2020|EPI ISL 460084|B.1.5|Italy|2020-02-29	0.0001345523	Europe
Europe|hCoV-19/England/200960515/2020|EPI ISL 414009|B|United Kingdom|2020-02-25	Europe|hCoV-19/Italy/LOM-INMI-BS-12256/2020|EPI ISL 460084|B.1.5|Italy|2020-02-29	0.0002686554	Europe
Europe|hCoV-19/England/20094061404/2020|EPI ISL 464185|B|United Kingdom|2020-02-25	Europe|hCoV-19/Italy/LOM-INMI-BS-12256/2020|EPI ISL 460084|B.1.5|Italy|2020-02-29	0.0002014907	Europe
Europe|hCoV-19/England/200940527/2020|EPI ISL 414005|B.40|United Kingdom|2020-02-25	Europe|hCoV-19/Italy/LOM-INMI-BS-12256/2020|EPI ISL 460084|B.1.5|Italy|2020-02-29	0.0003358518	Europe
Europe|hCoV-19/Germany/NW-HHU-02-1/2020|EPI ISL 414497|B.3|Germany|2020-02-25	Europe|hCoV-19/Italy/LOM-INMI-BS-12256/2020|EPI ISL 460084|B.1.5|Italy|2020-02-29	0.0002350868	Europe
Europe|hCoV-19/England/20094061504/2020|EPI ISL 464186|B|United Kingdom|2020-02-25	Europe|hCoV-19/Italy/LOM-INMI-BS-12256/2020|EPI ISL 460084|B.1.5|Italy|2020-02-29	0.0002015110	Europe
Europe|hCoV-19/Italy/LOM-UniMI-L274/2020|EPI ISL 542240|B.1|Italy|2020-02-25	Europe|hCoV-19/Italy/LOM-INMI-BS-12256/2020|EPI ISL 460084|B.1.5|Italy|2020-02-29	0.0001013351	Europe
Europe|hCoV-19/England/20098017604/2020|EPI ISL 464195|B.1.5|United Kingdom|2020-02-26	Europe|hCoV-19/Italy/LOM-INMI-BS-12256/2020|EPI ISL 460084|B.1.5|Italy|2020-02-29	0.0000671494	Europe
Europe|hCoV-19/Italy/LOM-INMI-9206/2020|EPI ISL 460087|B.1.5|Italy|2020-02-26	Europe|hCoV-19/Italy/LOM-INMI-BS-12256/2020|EPI ISL 460084|B.1.5|Italy|2020-02-29	0.0000335741	Europe
Europe|hCoV-19/Italy/LOM-INMI-9214/2020|EPI ISL 460088|B.1.5|Italy|2020-02-26	Europe|hCoV-19/Italy/LOM-INMI-BS-12256/2020|EPI ISL 460084|B.1.5|Italy|2020-02-29	0.0000671494	Europe
Europe|hCoV-19/Switzerland/GE-SNRCI-29933895/2020|EPI ISL 413997|B.1.1|Switzerland|2020-02-26	Europe|hCoV-19/Italy/LOM-INMI-BS-12256/2020|EPI ISL 460084|B.1.5|Italy|2020-02-29	0.0001678988	Europe
Europe|hCoV-19/France/GES-1583/2020|EPI ISL 414600|A.2|France|2020-02-26	Europe|hCoV-19/Italy/LOM-INMI-BS-12256/2020|EPI ISL 460084|B.1.5|Italy|2020-02-29	0.0004366103	Europe
Europe|hCoV-19/Switzerland/ZH-UZH-1000477102/2020|EPI ISL 413019|B|Switzerland|2020-02-26	Europe|hCoV-19/Italy/LOM-INMI-BS-12256/2020|EPI ISL 460084|B.1.5|Italy|2020-02-29	0.0003694255	Europe
Europe|hCoV-19/France/NOR-N1620/2020|EPI ISL 414624|B.1.5|France|2020-02-26	Europe|hCoV-19/Italy/LOM-INMI-BS-12256/2020|EPI ISL 460084|B.1.5|Italy|2020-02-29	0.0001007286	Europe
Europe|hCoV-19/Italy/LOM-INMI-BG-9209/2020|EPI ISL 460082|B.1.5|Italy|2020-02-26	Europe|hCoV-19/Italy/LOM-INMI-BS-12256/2020|EPI ISL 460084|B.1.5|Italy|2020-02-29	0.0000000000	Europe
Europe|hCoV-19/Italy/LOM-INMI-BG-9225/2020|EPI ISL 460083|B.1|Italy|2020-02-26	Europe|hCoV-19/Italy/LOM-INMI-BS-12256/2020|EPI ISL 460084|B.1.5|Italy|2020-02-29	0.0000671511	Europe
Europe|hCoV-19/Austria/CeMM0003/2020|EPI ISL 419656|B.1.1|Austria|2020-02-26	Europe|hCoV-19/Italy/LOM-INMI-BS-12256/2020|EPI ISL 460084|B.1.5|Italy|2020-02-29	0.0001679031	Europe
Europe|hCoV-19/Italy/LOM-INMI-9675/2020|EPI ISL 460095|B.1.5|Italy|2020-02-26	Europe|hCoV-19/Italy/LOM-INMI-BS-12256/2020|EPI ISL 460084|B.1.5|Italy|2020-02-29	0.0000335732	Europe
Europe|hCoV-19/Netherlands/NoordHolland 10001/2020|EPI ISL 454750|B.1.1|Netherlands|2020-02-27	Europe|hCoV-19/Italy/LOM-INMI-BS-12256/2020|EPI ISL 460084|B.1.5|Italy|2020-02-29	0.0001678988	Europe
Europe|hCoV-19/Switzerland/BL-SNRCI-29950902/2020|EPI ISL 414021|B.1.1|Switzerland|2020-02-27	Europe|hCoV-19/Italy/LOM-INMI-BS-12256/2020|EPI ISL 460084|B.1.5|Italy|2020-02-29	0.0001678988	Europe
Europe|hCoV-19/Germany/NW-HHU-06/2020|EPI ISL 414505|B.3|Germany|2020-02-27	Europe|hCoV-19/Italy/LOM-INMI-BS-12256/2020|EPI ISL 460084|B.1.5|Italy|2020-02-29	0.0002350631	Europe
Europe|hCoV-19/Italy/ABR-IZSGC-484/2020|EPI ISL 457749|B.1|Italy|2020-02-27	Europe|hCoV-19/Italy/LOM-INMI-BS-12256/2020|EPI ISL 460084|B.1.5|Italy|2020-02-29	0.0000671511	Europe
Europe|hCoV-19/Switzerland/GE-SNRCI-29943121/2020|EPI ISL 414019|B.1.5|Switzerland|2020-02-27	Europe|hCoV-19/Italy/LOM-INMI-BS-12256/2020|EPI ISL 460084|B.1.5|Italy|2020-02-29	0.0000000000	Europe
Europe|hCoV-19/England/200990723/2020|EPI ISL 414012|B.1.1|United Kingdom|2020-02-27	Europe|hCoV-19/Italy/LOM-INMI-BS-12256/2020|EPI ISL 460084|B.1.5|Italy|2020-02-29	0.0001679031	Europe
Europe|hCoV-19/Sweden/20-04631/2020|EPI ISL 430847|B.4|Sweden|2020-02-27	Europe|hCoV-19/Italy/LOM-INMI-BS-12256/2020|EPI ISL 460084|B.1.5|Italy|2020-02-29	0.0004030483	Europe
Europe|hCoV-19/Wales/PHW1/2020|EPI ISL 413555|B.1.5|United Kingdom|2020-02-27	Europe|hCoV-19/Italy/LOM-INMI-BS-12256/2020|EPI ISL 460084|B.1.5|Italy|2020-02-29	0.0000335741	Europe
Europe|hCoV-19/Switzerland/GR-HUG-2988/2020|EPI ISL 415698|B.1.1|Switzerland|2020-02-27	Europe|hCoV-19/Italy/LOM-INMI-BS-12256/2020|EPI ISL 460084|B.1.5|Italy|2020-02-29	0.0001678988	Europe
Europe|hCoV-19/England/200990660/2020|EPI ISL 414523|B.1.98|United Kingdom|2020-02-27	Europe|hCoV-19/Italy/LOM-INMI-BS-12256/2020|EPI ISL 460084|B.1.5|Italy|2020-02-29	0.0000671494	Europe
Europe|hCoV-19/Switzerland/AG-SNRCI-29940361/2020|EPI ISL 413999|B.1.5|Switzerland|2020-02-27	Europe|hCoV-19/Italy/LOM-INMI-BS-12256/2020|EPI ISL 460084|B.1.5|Italy|2020-02-29	0.0001007311	Europe
Europe|hCoV-19/Italy/LOM-INMI-BG-11639/2020|EPI ISL 460080|B.1.1|Italy|2020-02-28	Europe|hCoV-19/Italy/LOM-INMI-BS-12256/2020|EPI ISL 460084|B.1.5|Italy|2020-02-29	0.0001679031	Europe
Europe|hCoV-19/France/HDF-1645/2020|EPI ISL 418220|B.1|France|2020-02-28	Europe|hCoV-19/Italy/LOM-INMI-BS-12256/2020|EPI ISL 460084|B.1.5|Italy|2020-02-29	0.0001007303	Europe
Europe|hCoV-19/Italy/LOM-INMI-11951/2020|EPI ISL 460092|B.1.5|Italy|2020-02-28	Europe|hCoV-19/Italy/LOM-INMI-BS-12256/2020|EPI ISL 460084|B.1.5|Italy|2020-02-29	0.0000000000	Europe
Europe|hCoV-19/Austria/CeMM0146/2020|EPI ISL 437994|B.1.1|Austria|2020-02-28	Europe|hCoV-19/Italy/LOM-INMI-BS-12256/2020|EPI ISL 460084|B.1.5|Italy|2020-02-29	0.0001679031	Europe
Europe|hCoV-19/Sweden/20-04850/2020|EPI ISL 475545|B.4|Sweden|2020-02-28	Europe|hCoV-19/Italy/LOM-INMI-BS-12256/2020|EPI ISL 460084|B.1.5|Italy|2020-02-29	0.0003694381	Europe
Europe|hCoV-19/Netherlands/NoordHolland 10002/2020|EPI ISL 454751|B.1.1|Netherlands|2020-02-28	Europe|hCoV-19/Italy/LOM-INMI-BS-12256/2020|EPI ISL 460084|B.1.5|Italy|2020-02-29	0.0003022743	Europe
Europe|hCoV-19/Spain/AN-ISCIII-201257/2020|EPI ISL 455314|B|Spain|2020-02-28	Europe|hCoV-19/Italy/LOM-INMI-BS-12256/2020|EPI ISL 460084|B.1.5|Italy|2020-02-29	0.0004702570	Europe
Europe|hCoV-19/Spain/EX-ISCIII-201248/2020|EPI ISL 539558|B|Spain|2020-02-28	Europe|hCoV-19/Italy/LOM-INMI-BS-12256/2020|EPI ISL 460084|B.1.5|Italy|2020-02-29	0.0004701964	Europe
Europe|hCoV-19/Denmark/SSI-02/2020|EPI ISL 416143|B.1.5|Denmark|2020-02-28	Europe|hCoV-19/Italy/LOM-INMI-BS-12256/2020|EPI ISL 460084|B.1.5|Italy|2020-02-29	0.0000671523	Europe
Europe|hCoV-19/England/20099071804/2020|EPI ISL 464219|B.1|United Kingdom|2020-02-28	Europe|hCoV-19/Italy/LOM-INMI-BS-12256/2020|EPI ISL 460084|B.1.5|Italy|2020-02-29	0.0000671511	Europe
Europe|hCoV-19/Italy/LOM-INMI-11550/2020|EPI ISL 460090|B.1.5|Italy|2020-02-28	Europe|hCoV-19/Italy/LOM-INMI-BS-12256/2020|EPI ISL 460084|B.1.5|Italy|2020-02-29	0.0000671494	Europe
Europe|hCoV-19/Austria/CeMM0401/2020|EPI ISL 475836|B.1.1|Austria|2020-02-28	Europe|hCoV-19/Italy/LOM-INMI-BS-12256/2020|EPI ISL 460084|B.1.5|Italy|2020-02-29	0.0002014875	Europe
Europe|hCoV-19/France/IDF-0372/2020|EPI ISL 406596|B|France|2020-01-23	Europe|hCoV-19/Spain/PV-ISCIII-201385/2020|EPI ISL 455350|A.2|Spain|2020-02-29	0.0005375447	Europe
Europe|hCoV-19/France/IDF-0373/2020|EPI ISL 406597|B|France|2020-01-23	Europe|hCoV-19/Spain/PV-ISCIII-201385/2020|EPI ISL 455350|A.2|Spain|2020-02-29	0.0005376892	Europe
Europe|hCoV-19/France/IDF-0386-islP1/2020|EPI ISL 411219|B|France|2020-01-28	Europe|hCoV-19/Spain/PV-ISCIII-201385/2020|EPI ISL 455350|A.2|Spain|2020-02-29	0.0005375447	Europe
Europe|hCoV-19/Germany/BY-ChVir-929/2020|EPI ISL 406862|B.1|Germany|2020-01-28	Europe|hCoV-19/Spain/PV-ISCIII-201385/2020|EPI ISL 455350|A.2|Spain|2020-02-29	0.0005711176	Europe
Europe|hCoV-19/England/02/2020|EPI ISL 407073|B|United Kingdom|2020-01-29	Europe|hCoV-19/Spain/PV-ISCIII-201385/2020|EPI ISL 455350|A.2|Spain|2020-02-29	0.0005039299	Europe
Europe|hCoV-19/France/IDF-0626/2020|EPI ISL 408431|B|France|2020-01-29	Europe|hCoV-19/Spain/PV-ISCIII-201385/2020|EPI ISL 455350|A.2|Spain|2020-02-29	0.0005038953	Europe
Europe|hCoV-19/France/IDF-0515/2020|EPI ISL 408430|B|France|2020-01-29	Europe|hCoV-19/Spain/PV-ISCIII-201385/2020|EPI ISL 455350|A.2|Spain|2020-02-29	0.0005711275	Europe
Europe|hCoV-19/Italy/LAZ-INMI-SPL1/2020|EPI ISL 412974|B|Italy|2020-01-29	Europe|hCoV-19/Spain/PV-ISCIII-201385/2020|EPI ISL 455350|A.2|Spain|2020-02-29	0.0005375447	Europe
Europe|hCoV-19/Italy/LAZ-INMI1-cs/2020|EPI ISL 410546|B|Italy|2020-01-29	Europe|hCoV-19/Spain/PV-ISCIII-201385/2020|EPI ISL 455350|A.2|Spain|2020-02-29	0.0005375808	Europe
Europe|hCoV-19/Germany/BY-ChVir-1019/2020|EPI ISL 450199|B.1|Germany|2020-01-29	Europe|hCoV-19/Spain/PV-ISCIII-201385/2020|EPI ISL 455350|A.2|Spain|2020-02-29	0.0006047601	Europe
Europe|hCoV-19/Italy/LAZ-INMI1-isl/2020|EPI ISL 410545|B|Italy|2020-01-29	Europe|hCoV-19/Spain/PV-ISCIII-201385/2020|EPI ISL 455350|A.2|Spain|2020-02-29	0.0005375627	Europe
Europe|hCoV-19/England/01/2020|EPI ISL 407071|B|United Kingdom|2020-01-29	Europe|hCoV-19/Spain/PV-ISCIII-201385/2020|EPI ISL 455350|A.2|Spain|2020-02-29	0.0004703294	Europe
Europe|hCoV-19/Finland/1/2020|EPI ISL 407079|B|Finland|2020-01-29	Europe|hCoV-19/Spain/PV-ISCIII-201385/2020|EPI ISL 455350|A.2|Spain|2020-02-29	0.0004728830	Europe
Europe|hCoV-19/Germany/BY-ChVir-1017/2020|EPI ISL 450209|B.1|Germany|2020-01-30	Europe|hCoV-19/Spain/PV-ISCIII-201385/2020|EPI ISL 455350|A.2|Spain|2020-02-29	0.0005711175	Europe
Europe|hCoV-19/Italy/LAZ-INMI2-N/2020|EPI ISL 451302|B|Italy|2020-01-30	Europe|hCoV-19/Spain/PV-ISCIII-201385/2020|EPI ISL 455350|A.2|Spain|2020-02-29	0.0005375447	Europe
Europe|hCoV-19/Sweden/20-02114/2020|EPI ISL 476139|B|Sweden|2020-01-31	Europe|hCoV-19/Spain/PV-ISCIII-201385/2020|EPI ISL 455350|A.2|Spain|2020-02-29	0.0005711421	Europe
Europe|hCoV-19/Germany/BY-ChVir-1433/2020|EPI ISL 450205|B.1|Germany|2020-01	Europe|hCoV-19/Spain/PV-ISCIII-201385/2020|EPI ISL 455350|A.2|Spain|2020-02-29	0.0006383484	Europe
Europe|hCoV-19/Germany/BY-ChVir-1247/2020|EPI ISL 450201|B.1|Germany|2020-01	Europe|hCoV-19/Spain/PV-ISCIII-201385/2020|EPI ISL 455350|A.2|Spain|2020-02-29	0.0006047397	Europe
Europe|hCoV-19/Germany/BY-ChVir-1289/2020|EPI ISL 450203|B.1|Germany|2020-02-01	Europe|hCoV-19/Spain/PV-ISCIII-201385/2020|EPI ISL 455350|A.2|Spain|2020-02-29	0.0006047397	Europe
Europe|hCoV-19/France/IDF-0571/2020|EPI ISL 411218|B|France|2020-02-02	Europe|hCoV-19/Spain/PV-ISCIII-201385/2020|EPI ISL 455350|A.2|Spain|2020-02-29	0.0005711275	Europe
Europe|hCoV-19/Germany/BY-ChVir-1356/2020|EPI ISL 450204|B.1|Germany|2020-02-03	Europe|hCoV-19/Spain/PV-ISCIII-201385/2020|EPI ISL 455350|A.2|Spain|2020-02-29	0.0006047397	Europe
Europe|hCoV-19/Italy/LAZ-INMI2-B/2020|EPI ISL 451301|B|Italy|2020-02-03	Europe|hCoV-19/Spain/PV-ISCIII-201385/2020|EPI ISL 455350|A.2|Spain|2020-02-29	0.0005375447	Europe
Europe|hCoV-19/Belgium/GHB-03021/2020|EPI ISL 407976|A|Belgium|2020-02-03	Europe|hCoV-19/Spain/PV-ISCIII-201385/2020|EPI ISL 455350|A.2|Spain|2020-02-29	0.0004030934	Europe
Europe|hCoV-19/Italy/LAZ-INMI1-N/2020|EPI ISL 451300|B|Italy|2020-02-03	Europe|hCoV-19/Spain/PV-ISCIII-201385/2020|EPI ISL 455350|A.2|Spain|2020-02-29	0.0005711765	Europe
Europe|hCoV-19/England/201040021/2020|EPI ISL 464302|B.1.98|United Kingdom|2020-02-03	Europe|hCoV-19/Spain/PV-ISCIII-201385/2020|EPI ISL 455350|A.2|Spain|2020-02-29	0.0006419559	Europe
Europe|hCoV-19/England/201040024/2020|EPI ISL 464304|B.1.98|United Kingdom|2020-02-03	Europe|hCoV-19/Spain/PV-ISCIII-201385/2020|EPI ISL 455350|A.2|Spain|2020-02-29	0.0006494392	Europe
Europe|hCoV-19/England/201040023/2020|EPI ISL 464303|B.1.5|United Kingdom|2020-02-03	Europe|hCoV-19/Spain/PV-ISCIII-201385/2020|EPI ISL 455350|A.2|Spain|2020-02-29	0.0006205932	Europe
Europe|hCoV-19/Italy/LAZ-INMI1-B2/2020|EPI ISL 451299|B|Italy|2020-02-04	Europe|hCoV-19/Spain/PV-ISCIII-201385/2020|EPI ISL 455350|A.2|Spain|2020-02-29	0.0006081387	Europe
Europe|hCoV-19/England/200641094/2020|EPI ISL 414040|B|United Kingdom|2020-02-05	Europe|hCoV-19/Spain/PV-ISCIII-201385/2020|EPI ISL 455350|A.2|Spain|2020-02-29	0.0004703724	Europe
Europe|hCoV-19/Sweden/01/2020|EPI ISL 411951|B|Sweden|2020-02-07	Europe|hCoV-19/Spain/PV-ISCIII-201385/2020|EPI ISL 455350|A.2|Spain|2020-02-29	0.0007056786	Europe
Europe|hCoV-19/Germany/BY-ChVir-1482/2020|EPI ISL 450207|B.1|Germany|2020-02-07	Europe|hCoV-19/Spain/PV-ISCIII-201385/2020|EPI ISL 455350|A.2|Spain|2020-02-29	0.0006047397	Europe
Europe|hCoV-19/England/200690306/2020|EPI ISL 414043|B|United Kingdom|2020-02-07	Europe|hCoV-19/Spain/PV-ISCIII-201385/2020|EPI ISL 455350|A.2|Spain|2020-02-29	0.0004703566	Europe
Europe|hCoV-19/Germany/BY-ChVir-1483/2020|EPI ISL 450208|B.1|Germany|2020-02-08	Europe|hCoV-19/Spain/PV-ISCIII-201385/2020|EPI ISL 455350|A.2|Spain|2020-02-29	0.0006047397	Europe
Europe|hCoV-19/France/ARA-739/2020|EPI ISL 410486|B|France|2020-02-08	Europe|hCoV-19/Spain/PV-ISCIII-201385/2020|EPI ISL 455350|A.2|Spain|2020-02-29	0.0004711958	Europe
Europe|hCoV-19/England/200690300/2020|EPI ISL 414042|B|United Kingdom|2020-02-08	Europe|hCoV-19/Spain/PV-ISCIII-201385/2020|EPI ISL 455350|A.2|Spain|2020-02-29	0.0004703566	Europe
Europe|hCoV-19/England/200690245/2020|EPI ISL 414041|B|United Kingdom|2020-02-08	Europe|hCoV-19/Spain/PV-ISCIII-201385/2020|EPI ISL 455350|A.2|Spain|2020-02-29	0.0004703566	Europe
Europe|hCoV-19/England/200690756/2020|EPI ISL 414044|B|United Kingdom|2020-02-08	Europe|hCoV-19/Spain/PV-ISCIII-201385/2020|EPI ISL 455350|A.2|Spain|2020-02-29	0.0004703724	Europe
Europe|hCoV-19/England/09c/2020|EPI ISL 412116|B.40|United Kingdom|2020-02-09	Europe|hCoV-19/Spain/PV-ISCIII-201385/2020|EPI ISL 455350|A.2|Spain|2020-02-29	0.0005375535	Europe
Europe|hCoV-19/England/20072030304/2020|EPI ISL 464168|B.40|United Kingdom|2020-02-09	Europe|hCoV-19/Spain/PV-ISCIII-201385/2020|EPI ISL 455350|A.2|Spain|2020-02-29	0.0005712243	Europe
Europe|hCoV-19/Italy/LAZ-INMI1-B1/2020|EPI ISL 451298|B|Italy|2020-02-12	Europe|hCoV-19/Spain/PV-ISCIII-201385/2020|EPI ISL 455350|A.2|Spain|2020-02-29	0.0005711766	Europe
Europe|hCoV-19/England/20078003804/2020|EPI ISL 464169|B.40|United Kingdom|2020-02-13	Europe|hCoV-19/Spain/PV-ISCIII-201385/2020|EPI ISL 455350|A.2|Spain|2020-02-29	0.0005712243	Europe
Europe|hCoV-19/England/20078004004/2020|EPI ISL 464170|B.40|United Kingdom|2020-02-13	Europe|hCoV-19/Spain/PV-ISCIII-201385/2020|EPI ISL 455350|A.2|Spain|2020-02-29	0.0005820409	Europe
Europe|hCoV-19/England/20079000204/2020|EPI ISL 464171|B.40|United Kingdom|2020-02-14	Europe|hCoV-19/Spain/PV-ISCIII-201385/2020|EPI ISL 455350|A.2|Spain|2020-02-29	0.0005803319	Europe
Europe|hCoV-19/England/20079000404/2020|EPI ISL 464172|B.40|United Kingdom|2020-02-14	Europe|hCoV-19/Spain/PV-ISCIII-201385/2020|EPI ISL 455350|A.2|Spain|2020-02-29	0.0005492832	Europe
Europe|hCoV-19/England/20079022704/2020|EPI ISL 464173|B.40|United Kingdom|2020-02-15	Europe|hCoV-19/Spain/PV-ISCIII-201385/2020|EPI ISL 455350|A.2|Spain|2020-02-29	0.0005777481	Europe
Europe|hCoV-19/England/20079022904/2020|EPI ISL 464174|B.40|United Kingdom|2020-02-15	Europe|hCoV-19/Spain/PV-ISCIII-201385/2020|EPI ISL 455350|A.2|Spain|2020-02-29	0.0005805102	Europe
Europe|hCoV-19/England/20168037604/2020|EPI ISL 466615|B.1.1|United Kingdom|2020-02-16	Europe|hCoV-19/Spain/PV-ISCIII-201385/2020|EPI ISL 455350|A.2|Spain|2020-02-29	0.0008064868	Europe
Europe|hCoV-19/England/20080000104/2020|EPI ISL 464175|B.40|United Kingdom|2020-02-16	Europe|hCoV-19/Spain/PV-ISCIII-201385/2020|EPI ISL 455350|A.2|Spain|2020-02-29	0.0006047917	Europe
Europe|hCoV-19/England/20080000204/2020|EPI ISL 464176|B.40|United Kingdom|2020-02-16	Europe|hCoV-19/Spain/PV-ISCIII-201385/2020|EPI ISL 455350|A.2|Spain|2020-02-29	0.0006107227	Europe
Europe|hCoV-19/England/20080000404/2020|EPI ISL 464177|B.40|United Kingdom|2020-02-16	Europe|hCoV-19/Spain/PV-ISCIII-201385/2020|EPI ISL 455350|A.2|Spain|2020-02-29	0.0005774927	Europe
Europe|hCoV-19/England/20084031204/2020|EPI ISL 464178|B.40|United Kingdom|2020-02-18	Europe|hCoV-19/Spain/PV-ISCIII-201385/2020|EPI ISL 455350|A.2|Spain|2020-02-29	0.0005715892	Europe
Europe|hCoV-19/England/20086030304/2020|EPI ISL 464179|B.40|United Kingdom|2020-02-19	Europe|hCoV-19/Spain/PV-ISCIII-201385/2020|EPI ISL 455350|A.2|Spain|2020-02-29	0.0005798172	Europe
Europe|hCoV-19/Italy/LOM-ASST-CDG1/2020|EPI ISL 412973|B.1.5|Italy|2020-02-20	Europe|hCoV-19/Spain/PV-ISCIII-201385/2020|EPI ISL 455350|A.2|Spain|2020-02-29	0.0006047240	Europe
Europe|hCoV-19/England/20088028304/2020|EPI ISL 464180|B.40|United Kingdom|2020-02-20	Europe|hCoV-19/Spain/PV-ISCIII-201385/2020|EPI ISL 455350|A.2|Spain|2020-02-29	0.0005723398	Europe
Europe|hCoV-19/Italy/LOM-ASST-19/2020|EPI ISL 486656|B.1|Italy|2020-02-20	Europe|hCoV-19/Spain/PV-ISCIII-201385/2020|EPI ISL 455350|A.2|Spain|2020-02-29	0.0006280536	Europe
Europe|hCoV-19/Italy/LOM-INMI-5314-B/2020|EPI ISL 451306|B.1.5|Italy|2020-02-21	Europe|hCoV-19/Spain/PV-ISCIII-201385/2020|EPI ISL 455350|A.2|Spain|2020-02-29	0.0006047246	Europe
Europe|hCoV-19/France/HDF-1465/2020|EPI ISL 418218|B.1|France|2020-02-21	Europe|hCoV-19/Spain/PV-ISCIII-201385/2020|EPI ISL 455350|A.2|Spain|2020-02-29	0.0006720829	Europe
Europe|hCoV-19/Italy/LOM-INMI-BG-5825/2020|EPI ISL 460079|B.1|Italy|2020-02-22	Europe|hCoV-19/Spain/PV-ISCIII-201385/2020|EPI ISL 455350|A.2|Spain|2020-02-29	0.0006383484	Europe
Europe|hCoV-19/Italy/PIE-SLL-MS46/2020|EPI ISL 569867|B.1.5|Italy|2020-02-22	Europe|hCoV-19/Spain/PV-ISCIII-201385/2020|EPI ISL 455350|A.2|Spain|2020-02-29	0.0006383484	Europe
Europe|hCoV-19/Italy/LOM-INMI-5925/2020|EPI ISL 460091|B.1.5|Italy|2020-02-22	Europe|hCoV-19/Spain/PV-ISCIII-201385/2020|EPI ISL 455350|A.2|Spain|2020-02-29	0.0006047242	Europe
Europe|hCoV-19/Italy/LOM-ASST-3/2020|EPI ISL 486659|B.1.5|Italy|2020-02-22	Europe|hCoV-19/Spain/PV-ISCIII-201385/2020|EPI ISL 455350|A.2|Spain|2020-02-29	0.0006047445	Europe
Europe|hCoV-19/Italy/EMR-AMVRC-206/2020|EPI ISL 457699|B.1.5|Italy|2020-02-22	Europe|hCoV-19/Spain/PV-ISCIII-201385/2020|EPI ISL 455350|A.2|Spain|2020-02-29	0.0006052936	Europe
Europe|hCoV-19/Italy/LOM-UniMI-L250/2020|EPI ISL 542222|B.1.5|Italy|2020-02-22	Europe|hCoV-19/Spain/PV-ISCIII-201385/2020|EPI ISL 455350|A.2|Spain|2020-02-29	0.0006423848	Europe
Europe|hCoV-19/Italy/LOM-UniMI-L251/2020|EPI ISL 542223|B.1.5|Italy|2020-02-22	Europe|hCoV-19/Spain/PV-ISCIII-201385/2020|EPI ISL 455350|A.2|Spain|2020-02-29	0.0006085478	Europe
Europe|hCoV-19/Italy/LOM-UniMI-L249/2020|EPI ISL 542221|B.1.5|Italy|2020-02-22	Europe|hCoV-19/Spain/PV-ISCIII-201385/2020|EPI ISL 455350|A.2|Spain|2020-02-29	0.0006423682	Europe
Europe|hCoV-19/Italy/LOM-ASST-4/2020|EPI ISL 486660|B.1.5|Italy|2020-02-23	Europe|hCoV-19/Spain/PV-ISCIII-201385/2020|EPI ISL 455350|A.2|Spain|2020-02-29	0.0006047241	Europe
Europe|hCoV-19/Italy/LOM-UniMI-L253/2020|EPI ISL 542225|B.1.5|Italy|2020-02-23	Europe|hCoV-19/Spain/PV-ISCIII-201385/2020|EPI ISL 455350|A.2|Spain|2020-02-29	0.0006075823	Europe
Europe|hCoV-19/Italy/LOM-UniMI-L257/2020|EPI ISL 542228|B.1|Italy|2020-02-23	Europe|hCoV-19/Spain/PV-ISCIII-201385/2020|EPI ISL 455350|A.2|Spain|2020-02-29	0.0006422111	Europe
Europe|hCoV-19/Italy/LOM-UniMI-L230/2020|EPI ISL 542217|B.1.5|Italy|2020-02-23	Europe|hCoV-19/Spain/PV-ISCIII-201385/2020|EPI ISL 455350|A.2|Spain|2020-02-29	0.0006423848	Europe
Europe|hCoV-19/Italy/LOM-UniMI-L254/2020|EPI ISL 542226|B.1.5|Italy|2020-02-23	Europe|hCoV-19/Spain/PV-ISCIII-201385/2020|EPI ISL 455350|A.2|Spain|2020-02-29	0.0006423848	Europe
Europe|hCoV-19/Italy/LOM-UniMI-L256/2020|EPI ISL 542227|B.1.131|Italy|2020-02-23	Europe|hCoV-19/Spain/PV-ISCIII-201385/2020|EPI ISL 455350|A.2|Spain|2020-02-29	0.0006849853	Europe
Europe|hCoV-19/England/20130071804/2020|EPI ISL 423662|B.1.1|United Kingdom|2020-02-23	Europe|hCoV-19/Spain/PV-ISCIII-201385/2020|EPI ISL 455350|A.2|Spain|2020-02-29	0.0007319100	Europe
Europe|hCoV-19/Italy/LOM-INMI-10734/2020|EPI ISL 568579|B.1|Italy|2020-02-24	Europe|hCoV-19/Spain/PV-ISCIII-201385/2020|EPI ISL 455350|A.2|Spain|2020-02-29	0.0006383488	Europe
Europe|hCoV-19/Italy/LOM-UniMI01/2020|EPI ISL 417445|B.1.5|Italy|2020-02-24	Europe|hCoV-19/Spain/PV-ISCIII-201385/2020|EPI ISL 455350|A.2|Spain|2020-02-29	0.0008402222	Europe
Europe|hCoV-19/Italy/LOM-UniMI02/2020|EPI ISL 417446|B.1.5|Italy|2020-02-24	Europe|hCoV-19/Spain/PV-ISCIII-201385/2020|EPI ISL 455350|A.2|Spain|2020-02-29	0.0011433283	Europe
Europe|hCoV-19/Switzerland/TI-SNRCI-29919486/2020|EPI ISL 413996|B.1.5|Switzerland|2020-02-24	Europe|hCoV-19/Spain/PV-ISCIII-201385/2020|EPI ISL 455350|A.2|Spain|2020-02-29	0.0006383484	Europe
Europe|hCoV-19/Italy/LOM-UniMI03/2020|EPI ISL 417447|B.1.5|Italy|2020-02-24	Europe|hCoV-19/Spain/PV-ISCIII-201385/2020|EPI ISL 455350|A.2|Spain|2020-02-29	0.0006047242	Europe
Europe|hCoV-19/Spain/CN-ISCIII-201048/2020|EPI ISL 539531|B.1|Spain|2020-02-24	Europe|hCoV-19/Spain/PV-ISCIII-201385/2020|EPI ISL 455350|A.2|Spain|2020-02-29	0.0009074345	Europe
Europe|hCoV-19/Austria/CeMM0045/2020|EPI ISL 437932|B.1.1|Austria|2020-02-24	Europe|hCoV-19/Spain/PV-ISCIII-201385/2020|EPI ISL 455350|A.2|Spain|2020-02-29	0.0007056418	Europe
Europe|hCoV-19/Italy/LOM-INMI-BG-7158/2020|EPI ISL 460081|B.1.1|Italy|2020-02-24	Europe|hCoV-19/Spain/PV-ISCIII-201385/2020|EPI ISL 455350|A.2|Spain|2020-02-29	0.0007061639	Europe
Europe|hCoV-19/Italy/LOM-UniMI-L267/2020|EPI ISL 542233|B.1.5|Italy|2020-02-24	Europe|hCoV-19/Spain/PV-ISCIII-201385/2020|EPI ISL 455350|A.2|Spain|2020-02-29	0.0006070085	Europe
Europe|hCoV-19/England/20092000704/2020|EPI ISL 464181|B|United Kingdom|2020-02-24	Europe|hCoV-19/Spain/PV-ISCIII-201385/2020|EPI ISL 455350|A.2|Spain|2020-02-29	0.0005046460	Europe
Europe|hCoV-19/England/20092000804/2020|EPI ISL 464182|B|United Kingdom|2020-02-24	Europe|hCoV-19/Spain/PV-ISCIII-201385/2020|EPI ISL 455350|A.2|Spain|2020-02-29	0.0005048159	Europe
Europe|hCoV-19/England/200920118/2020|EPI ISL 485604|B.1|United Kingdom|2020-02-24	Europe|hCoV-19/Spain/PV-ISCIII-201385/2020|EPI ISL 455350|A.2|Spain|2020-02-29	0.0008089066	Europe
Europe|hCoV-19/Italy/PIE-SLL-MS45/2020|EPI ISL 569866|B.1.5|Italy|2020-02-25	Europe|hCoV-19/Spain/PV-ISCIII-201385/2020|EPI ISL 455350|A.2|Spain|2020-02-29	0.0006719700	Europe
Europe|hCoV-19/Italy/LOM-INMI-8058/2020|EPI ISL 460094|B.1|Italy|2020-02-25	Europe|hCoV-19/Spain/PV-ISCIII-201385/2020|EPI ISL 455350|A.2|Spain|2020-02-29	0.0006383484	Europe
Europe|hCoV-19/France/GES-1583-2/2020|EPI ISL 414623|A.2|France|2020-02-25	Europe|hCoV-19/Spain/PV-ISCIII-201385/2020|EPI ISL 455350|A.2|Spain|2020-02-29	0.0002686856	Europe
Europe|hCoV-19/Germany/BW-ChVir-1577/2020|EPI ISL 412912|B.1.1|Germany|2020-02-25	Europe|hCoV-19/Spain/PV-ISCIII-201385/2020|EPI ISL 455350|A.2|Spain|2020-02-29	0.0007400726	Europe
Europe|hCoV-19/Spain/MD-ISCIII-201105/2020|EPI ISL 418251|B.1.5|Spain|2020-02-25	Europe|hCoV-19/Spain/PV-ISCIII-201385/2020|EPI ISL 455350|A.2|Spain|2020-02-29	0.0006395139	Europe
Europe|hCoV-19/England/200960515/2020|EPI ISL 414009|B|United Kingdom|2020-02-25	Europe|hCoV-19/Spain/PV-ISCIII-201385/2020|EPI ISL 455350|A.2|Spain|2020-02-29	0.0005039339	Europe
Europe|hCoV-19/England/20094061404/2020|EPI ISL 464185|B|United Kingdom|2020-02-25	Europe|hCoV-19/Spain/PV-ISCIII-201385/2020|EPI ISL 455350|A.2|Spain|2020-02-29	0.0005039508	Europe
Europe|hCoV-19/England/200940527/2020|EPI ISL 414005|B.40|United Kingdom|2020-02-25	Europe|hCoV-19/Spain/PV-ISCIII-201385/2020|EPI ISL 455350|A.2|Spain|2020-02-29	0.0005711805	Europe
Europe|hCoV-19/Germany/NW-HHU-02-1/2020|EPI ISL 414497|B.3|Germany|2020-02-25	Europe|hCoV-19/Spain/PV-ISCIII-201385/2020|EPI ISL 455350|A.2|Spain|2020-02-29	0.0005375803	Europe
Europe|hCoV-19/England/20094061504/2020|EPI ISL 464186|B|United Kingdom|2020-02-25	Europe|hCoV-19/Spain/PV-ISCIII-201385/2020|EPI ISL 455350|A.2|Spain|2020-02-29	0.0005040016	Europe
Europe|hCoV-19/Italy/LOM-UniMI-L274/2020|EPI ISL 542240|B.1|Italy|2020-02-25	Europe|hCoV-19/Spain/PV-ISCIII-201385/2020|EPI ISL 455350|A.2|Spain|2020-02-29	0.0006760071	Europe
Europe|hCoV-19/England/20098017604/2020|EPI ISL 464195|B.1.5|United Kingdom|2020-02-26	Europe|hCoV-19/Spain/PV-ISCIII-201385/2020|EPI ISL 455350|A.2|Spain|2020-02-29	0.0006383320	Europe
Europe|hCoV-19/Italy/LOM-INMI-9206/2020|EPI ISL 460087|B.1.5|Italy|2020-02-26	Europe|hCoV-19/Spain/PV-ISCIII-201385/2020|EPI ISL 455350|A.2|Spain|2020-02-29	0.0006047242	Europe
Europe|hCoV-19/Italy/LOM-INMI-9214/2020|EPI ISL 460088|B.1.5|Italy|2020-02-26	Europe|hCoV-19/Spain/PV-ISCIII-201385/2020|EPI ISL 455350|A.2|Spain|2020-02-29	0.0006383320	Europe
Europe|hCoV-19/Switzerland/GE-SNRCI-29933895/2020|EPI ISL 413997|B.1.1|Switzerland|2020-02-26	Europe|hCoV-19/Spain/PV-ISCIII-201385/2020|EPI ISL 455350|A.2|Spain|2020-02-29	0.0007392329	Europe
Europe|hCoV-19/France/GES-1583/2020|EPI ISL 414600|A.2|France|2020-02-26	Europe|hCoV-19/Spain/PV-ISCIII-201385/2020|EPI ISL 455350|A.2|Spain|2020-02-29	0.0002686856	Europe
Europe|hCoV-19/Switzerland/ZH-UZH-1000477102/2020|EPI ISL 413019|B|Switzerland|2020-02-26	Europe|hCoV-19/Spain/PV-ISCIII-201385/2020|EPI ISL 455350|A.2|Spain|2020-02-29	0.0006047606	Europe
Europe|hCoV-19/France/NOR-N1620/2020|EPI ISL 414624|B.1.5|France|2020-02-26	Europe|hCoV-19/Spain/PV-ISCIII-201385/2020|EPI ISL 455350|A.2|Spain|2020-02-29	0.0006719584	Europe
Europe|hCoV-19/Italy/LOM-INMI-BG-9209/2020|EPI ISL 460082|B.1.5|Italy|2020-02-26	Europe|hCoV-19/Spain/PV-ISCIII-201385/2020|EPI ISL 455350|A.2|Spain|2020-02-29	0.0006383484	Europe
Europe|hCoV-19/Italy/LOM-INMI-BG-9225/2020|EPI ISL 460083|B.1|Italy|2020-02-26	Europe|hCoV-19/Spain/PV-ISCIII-201385/2020|EPI ISL 455350|A.2|Spain|2020-02-29	0.0006383484	Europe
Europe|hCoV-19/Austria/CeMM0003/2020|EPI ISL 419656|B.1.1|Austria|2020-02-26	Europe|hCoV-19/Spain/PV-ISCIII-201385/2020|EPI ISL 455350|A.2|Spain|2020-02-29	0.0007392519	Europe
Europe|hCoV-19/Italy/LOM-INMI-9675/2020|EPI ISL 460095|B.1.5|Italy|2020-02-26	Europe|hCoV-19/Spain/PV-ISCIII-201385/2020|EPI ISL 455350|A.2|Spain|2020-02-29	0.0006719584	Europe
Europe|hCoV-19/Netherlands/NoordHolland 10001/2020|EPI ISL 454750|B.1.1|Netherlands|2020-02-27	Europe|hCoV-19/Spain/PV-ISCIII-201385/2020|EPI ISL 455350|A.2|Spain|2020-02-29	0.0007392329	Europe
Europe|hCoV-19/Switzerland/BL-SNRCI-29950902/2020|EPI ISL 414021|B.1.1|Switzerland|2020-02-27	Europe|hCoV-19/Spain/PV-ISCIII-201385/2020|EPI ISL 455350|A.2|Spain|2020-02-29	0.0007392329	Europe
Europe|hCoV-19/Germany/NW-HHU-06/2020|EPI ISL 414505|B.3|Germany|2020-02-27	Europe|hCoV-19/Spain/PV-ISCIII-201385/2020|EPI ISL 455350|A.2|Spain|2020-02-29	0.0005375261	Europe
Europe|hCoV-19/Italy/ABR-IZSGC-484/2020|EPI ISL 457749|B.1|Italy|2020-02-27	Europe|hCoV-19/Spain/PV-ISCIII-201385/2020|EPI ISL 455350|A.2|Spain|2020-02-29	0.0006383484	Europe
Europe|hCoV-19/Switzerland/GE-SNRCI-29943121/2020|EPI ISL 414019|B.1.5|Switzerland|2020-02-27	Europe|hCoV-19/Spain/PV-ISCIII-201385/2020|EPI ISL 455350|A.2|Spain|2020-02-29	0.0006383484	Europe
Europe|hCoV-19/England/200990723/2020|EPI ISL 414012|B.1.1|United Kingdom|2020-02-27	Europe|hCoV-19/Spain/PV-ISCIII-201385/2020|EPI ISL 455350|A.2|Spain|2020-02-29	0.0007392519	Europe
Europe|hCoV-19/Sweden/20-04631/2020|EPI ISL 430847|B.4|Sweden|2020-02-27	Europe|hCoV-19/Spain/PV-ISCIII-201385/2020|EPI ISL 455350|A.2|Spain|2020-02-29	0.0007056484	Europe
Europe|hCoV-19/Wales/PHW1/2020|EPI ISL 413555|B.1.5|United Kingdom|2020-02-27	Europe|hCoV-19/Spain/PV-ISCIII-201385/2020|EPI ISL 455350|A.2|Spain|2020-02-29	0.0006047242	Europe
Europe|hCoV-19/Switzerland/GR-HUG-2988/2020|EPI ISL 415698|B.1.1|Switzerland|2020-02-27	Europe|hCoV-19/Spain/PV-ISCIII-201385/2020|EPI ISL 455350|A.2|Spain|2020-02-29	0.0007392329	Europe
Europe|hCoV-19/England/200990660/2020|EPI ISL 414523|B.1.98|United Kingdom|2020-02-27	Europe|hCoV-19/Spain/PV-ISCIII-201385/2020|EPI ISL 455350|A.2|Spain|2020-02-29	0.0006383320	Europe
Europe|hCoV-19/Switzerland/AG-SNRCI-29940361/2020|EPI ISL 413999|B.1.5|Switzerland|2020-02-27	Europe|hCoV-19/Spain/PV-ISCIII-201385/2020|EPI ISL 455350|A.2|Spain|2020-02-29	0.0006719757	Europe
Europe|hCoV-19/Italy/LOM-INMI-BG-11639/2020|EPI ISL 460080|B.1.1|Italy|2020-02-28	Europe|hCoV-19/Spain/PV-ISCIII-201385/2020|EPI ISL 455350|A.2|Spain|2020-02-29	0.0007392519	Europe
Europe|hCoV-19/France/HDF-1645/2020|EPI ISL 418220|B.1|France|2020-02-28	Europe|hCoV-19/Spain/PV-ISCIII-201385/2020|EPI ISL 455350|A.2|Spain|2020-02-29	0.0006719700	Europe
Europe|hCoV-19/Italy/LOM-INMI-11951/2020|EPI ISL 460092|B.1.5|Italy|2020-02-28	Europe|hCoV-19/Spain/PV-ISCIII-201385/2020|EPI ISL 455350|A.2|Spain|2020-02-29	0.0006383484	Europe
Europe|hCoV-19/Austria/CeMM0146/2020|EPI ISL 437994|B.1.1|Austria|2020-02-28	Europe|hCoV-19/Spain/PV-ISCIII-201385/2020|EPI ISL 455350|A.2|Spain|2020-02-29	0.0007392519	Europe
Europe|hCoV-19/Sweden/20-04850/2020|EPI ISL 475545|B.4|Sweden|2020-02-28	Europe|hCoV-19/Spain/PV-ISCIII-201385/2020|EPI ISL 455350|A.2|Spain|2020-02-29	0.0006720045	Europe
Europe|hCoV-19/Netherlands/NoordHolland 10002/2020|EPI ISL 454751|B.1.1|Netherlands|2020-02-28	Europe|hCoV-19/Spain/PV-ISCIII-201385/2020|EPI ISL 455350|A.2|Spain|2020-02-29	0.0008738025	Europe
Europe|hCoV-19/Spain/AN-ISCIII-201257/2020|EPI ISL 455314|B|Spain|2020-02-28	Europe|hCoV-19/Spain/PV-ISCIII-201385/2020|EPI ISL 455350|A.2|Spain|2020-02-29	0.0006384417	Europe
Europe|hCoV-19/Spain/EX-ISCIII-201248/2020|EPI ISL 539558|B|Spain|2020-02-28	Europe|hCoV-19/Spain/PV-ISCIII-201385/2020|EPI ISL 455350|A.2|Spain|2020-02-29	0.0007055818	Europe
Europe|hCoV-19/Denmark/SSI-02/2020|EPI ISL 416143|B.1.5|Denmark|2020-02-28	Europe|hCoV-19/Spain/PV-ISCIII-201385/2020|EPI ISL 455350|A.2|Spain|2020-02-29	0.0006383594	Europe
Europe|hCoV-19/England/20099071804/2020|EPI ISL 464219|B.1|United Kingdom|2020-02-28	Europe|hCoV-19/Spain/PV-ISCIII-201385/2020|EPI ISL 455350|A.2|Spain|2020-02-29	0.0006383484	Europe
Europe|hCoV-19/Italy/LOM-INMI-11550/2020|EPI ISL 460090|B.1.5|Italy|2020-02-28	Europe|hCoV-19/Spain/PV-ISCIII-201385/2020|EPI ISL 455350|A.2|Spain|2020-02-29	0.0006383320	Europe
Europe|hCoV-19/Austria/CeMM0401/2020|EPI ISL 475836|B.1.1|Austria|2020-02-28	Europe|hCoV-19/Spain/PV-ISCIII-201385/2020|EPI ISL 455350|A.2|Spain|2020-02-29	0.0007728689	Europe
Europe|hCoV-19/Italy/LOM-INMI-BS-12256/2020|EPI ISL 460084|B.1.5|Italy|2020-02-29	Europe|hCoV-19/Spain/PV-ISCIII-201385/2020|EPI ISL 455350|A.2|Spain|2020-02-29	0.0006383484	Europe
Europe|hCoV-19/France/IDF-0372/2020|EPI ISL 406596|B|France|2020-01-23	Europe|hCoV-19/England/20099068604/2020|EPI ISL 464212|B.4|United Kingdom|2020-02-29	0.0003694921	Europe
Europe|hCoV-19/France/IDF-0373/2020|EPI ISL 406597|B|France|2020-01-23	Europe|hCoV-19/England/20099068604/2020|EPI ISL 464212|B.4|United Kingdom|2020-02-29	0.0003695914	Europe
Europe|hCoV-19/France/IDF-0386-islP1/2020|EPI ISL 411219|B|France|2020-01-28	Europe|hCoV-19/England/20099068604/2020|EPI ISL 464212|B.4|United Kingdom|2020-02-29	0.0003694921	Europe
Europe|hCoV-19/Germany/BY-ChVir-929/2020|EPI ISL 406862|B.1|Germany|2020-01-28	Europe|hCoV-19/England/20099068604/2020|EPI ISL 464212|B.4|United Kingdom|2020-02-29	0.0004030656	Europe
Europe|hCoV-19/England/02/2020|EPI ISL 407073|B|United Kingdom|2020-01-29	Europe|hCoV-19/England/20099068604/2020|EPI ISL 464212|B.4|United Kingdom|2020-02-29	0.0004702812	Europe
Europe|hCoV-19/France/IDF-0626/2020|EPI ISL 408431|B|France|2020-01-29	Europe|hCoV-19/England/20099068604/2020|EPI ISL 464212|B.4|United Kingdom|2020-02-29	0.0003358667	Europe
Europe|hCoV-19/France/IDF-0515/2020|EPI ISL 408430|B|France|2020-01-29	Europe|hCoV-19/England/20099068604/2020|EPI ISL 464212|B.4|United Kingdom|2020-02-29	0.0003358523	Europe
Europe|hCoV-19/Italy/LAZ-INMI-SPL1/2020|EPI ISL 412974|B|Italy|2020-01-29	Europe|hCoV-19/England/20099068604/2020|EPI ISL 464212|B.4|United Kingdom|2020-02-29	0.0003022744	Europe
Europe|hCoV-19/Italy/LAZ-INMI1-cs/2020|EPI ISL 410546|B|Italy|2020-01-29	Europe|hCoV-19/England/20099068604/2020|EPI ISL 464212|B.4|United Kingdom|2020-02-29	0.0003022947	Europe
Europe|hCoV-19/Germany/BY-ChVir-1019/2020|EPI ISL 450199|B.1|Germany|2020-01-29	Europe|hCoV-19/England/20099068604/2020|EPI ISL 464212|B.4|United Kingdom|2020-02-29	0.0004366886	Europe
Europe|hCoV-19/Italy/LAZ-INMI1-isl/2020|EPI ISL 410545|B|Italy|2020-01-29	Europe|hCoV-19/England/20099068604/2020|EPI ISL 464212|B.4|United Kingdom|2020-02-29	0.0003358924	Europe
Europe|hCoV-19/England/01/2020|EPI ISL 407071|B|United Kingdom|2020-01-29	Europe|hCoV-19/England/20099068604/2020|EPI ISL 464212|B.4|United Kingdom|2020-02-29	0.0004366849	Europe
Europe|hCoV-19/Finland/1/2020|EPI ISL 407079|B|Finland|2020-01-29	Europe|hCoV-19/England/20099068604/2020|EPI ISL 464212|B.4|United Kingdom|2020-02-29	0.0003039385	Europe
Europe|hCoV-19/Germany/BY-ChVir-1017/2020|EPI ISL 450209|B.1|Germany|2020-01-30	Europe|hCoV-19/England/20099068604/2020|EPI ISL 464212|B.4|United Kingdom|2020-02-29	0.0004030657	Europe
Europe|hCoV-19/Italy/LAZ-INMI2-N/2020|EPI ISL 451302|B|Italy|2020-01-30	Europe|hCoV-19/England/20099068604/2020|EPI ISL 464212|B.4|United Kingdom|2020-02-29	0.0003022744	Europe
Europe|hCoV-19/Sweden/20-02114/2020|EPI ISL 476139|B|Sweden|2020-01-31	Europe|hCoV-19/England/20099068604/2020|EPI ISL 464212|B.4|United Kingdom|2020-02-29	0.0004030830	Europe
Europe|hCoV-19/Germany/BY-ChVir-1433/2020|EPI ISL 450205|B.1|Germany|2020-01	Europe|hCoV-19/England/20099068604/2020|EPI ISL 464212|B.4|United Kingdom|2020-02-29	0.0004702731	Europe
Europe|hCoV-19/Germany/BY-ChVir-1247/2020|EPI ISL 450201|B.1|Germany|2020-01	Europe|hCoV-19/England/20099068604/2020|EPI ISL 464212|B.4|United Kingdom|2020-02-29	0.0004366739	Europe
Europe|hCoV-19/Germany/BY-ChVir-1289/2020|EPI ISL 450203|B.1|Germany|2020-02-01	Europe|hCoV-19/England/20099068604/2020|EPI ISL 464212|B.4|United Kingdom|2020-02-29	0.0004366739	Europe
Europe|hCoV-19/France/IDF-0571/2020|EPI ISL 411218|B|France|2020-02-02	Europe|hCoV-19/England/20099068604/2020|EPI ISL 464212|B.4|United Kingdom|2020-02-29	0.0003358523	Europe
Europe|hCoV-19/Germany/BY-ChVir-1356/2020|EPI ISL 450204|B.1|Germany|2020-02-03	Europe|hCoV-19/England/20099068604/2020|EPI ISL 464212|B.4|United Kingdom|2020-02-29	0.0004366739	Europe
Europe|hCoV-19/Italy/LAZ-INMI2-B/2020|EPI ISL 451301|B|Italy|2020-02-03	Europe|hCoV-19/England/20099068604/2020|EPI ISL 464212|B.4|United Kingdom|2020-02-29	0.0003022744	Europe
Europe|hCoV-19/Belgium/GHB-03021/2020|EPI ISL 407976|A|Belgium|2020-02-03	Europe|hCoV-19/England/20099068604/2020|EPI ISL 464212|B.4|United Kingdom|2020-02-29	0.0003694604	Europe
Europe|hCoV-19/Italy/LAZ-INMI1-N/2020|EPI ISL 451300|B|Italy|2020-02-03	Europe|hCoV-19/England/20099068604/2020|EPI ISL 464212|B.4|United Kingdom|2020-02-29	0.0003358812	Europe
Europe|hCoV-19/England/201040021/2020|EPI ISL 464302|B.1.98|United Kingdom|2020-02-03	Europe|hCoV-19/England/20099068604/2020|EPI ISL 464212|B.4|United Kingdom|2020-02-29	0.0004729302	Europe
Europe|hCoV-19/England/201040024/2020|EPI ISL 464304|B.1.98|United Kingdom|2020-02-03	Europe|hCoV-19/England/20099068604/2020|EPI ISL 464212|B.4|United Kingdom|2020-02-29	0.0004784421	Europe
Europe|hCoV-19/England/201040023/2020|EPI ISL 464303|B.1.5|United Kingdom|2020-02-03	Europe|hCoV-19/England/20099068604/2020|EPI ISL 464212|B.4|United Kingdom|2020-02-29	0.0004481192	Europe
Europe|hCoV-19/Italy/LAZ-INMI1-B2/2020|EPI ISL 451299|B|Italy|2020-02-04	Europe|hCoV-19/England/20099068604/2020|EPI ISL 464212|B.4|United Kingdom|2020-02-29	0.0003715234	Europe
Europe|hCoV-19/England/200641094/2020|EPI ISL 414040|B|United Kingdom|2020-02-05	Europe|hCoV-19/England/20099068604/2020|EPI ISL 464212|B.4|United Kingdom|2020-02-29	0.0003023251	Europe
Europe|hCoV-19/Sweden/01/2020|EPI ISL 411951|B|Sweden|2020-02-07	Europe|hCoV-19/England/20099068604/2020|EPI ISL 464212|B.4|United Kingdom|2020-02-29	0.0005375583	Europe
Europe|hCoV-19/Germany/BY-ChVir-1482/2020|EPI ISL 450207|B.1|Germany|2020-02-07	Europe|hCoV-19/England/20099068604/2020|EPI ISL 464212|B.4|United Kingdom|2020-02-29	0.0004366739	Europe
Europe|hCoV-19/England/200690306/2020|EPI ISL 414043|B|United Kingdom|2020-02-07	Europe|hCoV-19/England/20099068604/2020|EPI ISL 464212|B.4|United Kingdom|2020-02-29	0.0003023150	Europe
Europe|hCoV-19/Germany/BY-ChVir-1483/2020|EPI ISL 450208|B.1|Germany|2020-02-08	Europe|hCoV-19/England/20099068604/2020|EPI ISL 464212|B.4|United Kingdom|2020-02-29	0.0004366739	Europe
Europe|hCoV-19/France/ARA-739/2020|EPI ISL 410486|B|France|2020-02-08	Europe|hCoV-19/England/20099068604/2020|EPI ISL 464212|B.4|United Kingdom|2020-02-29	0.0003028542	Europe
Europe|hCoV-19/England/200690300/2020|EPI ISL 414042|B|United Kingdom|2020-02-08	Europe|hCoV-19/England/20099068604/2020|EPI ISL 464212|B.4|United Kingdom|2020-02-29	0.0003023150	Europe
Europe|hCoV-19/England/200690245/2020|EPI ISL 414041|B|United Kingdom|2020-02-08	Europe|hCoV-19/England/20099068604/2020|EPI ISL 464212|B.4|United Kingdom|2020-02-29	0.0003023150	Europe
Europe|hCoV-19/England/200690756/2020|EPI ISL 414044|B|United Kingdom|2020-02-08	Europe|hCoV-19/England/20099068604/2020|EPI ISL 464212|B.4|United Kingdom|2020-02-29	0.0003023251	Europe
Europe|hCoV-19/England/09c/2020|EPI ISL 412116|B.40|United Kingdom|2020-02-09	Europe|hCoV-19/England/20099068604/2020|EPI ISL 464212|B.4|United Kingdom|2020-02-29	0.0004030792	Europe
Europe|hCoV-19/England/20072030304/2020|EPI ISL 464168|B.40|United Kingdom|2020-02-09	Europe|hCoV-19/England/20099068604/2020|EPI ISL 464212|B.4|United Kingdom|2020-02-29	0.0004031063	Europe
Europe|hCoV-19/Italy/LAZ-INMI1-B1/2020|EPI ISL 451298|B|Italy|2020-02-12	Europe|hCoV-19/England/20099068604/2020|EPI ISL 464212|B.4|United Kingdom|2020-02-29	0.0003358812	Europe
Europe|hCoV-19/England/20078003804/2020|EPI ISL 464169|B.40|United Kingdom|2020-02-13	Europe|hCoV-19/England/20099068604/2020|EPI ISL 464212|B.4|United Kingdom|2020-02-29	0.0004031063	Europe
Europe|hCoV-19/England/20078004004/2020|EPI ISL 464170|B.40|United Kingdom|2020-02-13	Europe|hCoV-19/England/20099068604/2020|EPI ISL 464212|B.4|United Kingdom|2020-02-29	0.0004107374	Europe
Europe|hCoV-19/England/20079000204/2020|EPI ISL 464171|B.40|United Kingdom|2020-02-14	Europe|hCoV-19/England/20099068604/2020|EPI ISL 464212|B.4|United Kingdom|2020-02-29	0.0004095317	Europe
Europe|hCoV-19/England/20079000404/2020|EPI ISL 464172|B.40|United Kingdom|2020-02-14	Europe|hCoV-19/England/20099068604/2020|EPI ISL 464212|B.4|United Kingdom|2020-02-29	0.0003775261	Europe
Europe|hCoV-19/England/20079022704/2020|EPI ISL 464173|B.40|United Kingdom|2020-02-15	Europe|hCoV-19/England/20099068604/2020|EPI ISL 464212|B.4|United Kingdom|2020-02-29	0.0004077088	Europe
Europe|hCoV-19/England/20079022904/2020|EPI ISL 464174|B.40|United Kingdom|2020-02-15	Europe|hCoV-19/England/20099068604/2020|EPI ISL 464212|B.4|United Kingdom|2020-02-29	0.0004096575	Europe
Europe|hCoV-19/England/20168037604/2020|EPI ISL 466615|B.1.1|United Kingdom|2020-02-16	Europe|hCoV-19/England/20099068604/2020|EPI ISL 464212|B.4|United Kingdom|2020-02-29	0.0006383481	Europe
Europe|hCoV-19/England/20080000104/2020|EPI ISL 464175|B.40|United Kingdom|2020-02-16	Europe|hCoV-19/England/20099068604/2020|EPI ISL 464212|B.4|United Kingdom|2020-02-29	0.0004366739	Europe
Europe|hCoV-19/England/20080000204/2020|EPI ISL 464176|B.40|United Kingdom|2020-02-16	Europe|hCoV-19/England/20099068604/2020|EPI ISL 464212|B.4|United Kingdom|2020-02-29	0.0004409551	Europe
Europe|hCoV-19/England/20080000404/2020|EPI ISL 464177|B.40|United Kingdom|2020-02-16	Europe|hCoV-19/England/20099068604/2020|EPI ISL 464212|B.4|United Kingdom|2020-02-29	0.0004075287	Europe
Europe|hCoV-19/England/20084031204/2020|EPI ISL 464178|B.40|United Kingdom|2020-02-18	Europe|hCoV-19/England/20099068604/2020|EPI ISL 464212|B.4|United Kingdom|2020-02-29	0.0004033638	Europe
Europe|hCoV-19/England/20086030304/2020|EPI ISL 464179|B.40|United Kingdom|2020-02-19	Europe|hCoV-19/England/20099068604/2020|EPI ISL 464212|B.4|United Kingdom|2020-02-29	0.0004091686	Europe
Europe|hCoV-19/Italy/LOM-ASST-CDG1/2020|EPI ISL 412973|B.1.5|Italy|2020-02-20	Europe|hCoV-19/England/20099068604/2020|EPI ISL 464212|B.4|United Kingdom|2020-02-29	0.0004366626	Europe
Europe|hCoV-19/England/20088028304/2020|EPI ISL 464180|B.40|United Kingdom|2020-02-20	Europe|hCoV-19/England/20099068604/2020|EPI ISL 464212|B.4|United Kingdom|2020-02-29	0.0004038933	Europe
Europe|hCoV-19/Italy/LOM-ASST-19/2020|EPI ISL 486656|B.1|Italy|2020-02-20	Europe|hCoV-19/England/20099068604/2020|EPI ISL 464212|B.4|United Kingdom|2020-02-29	0.0004884216	Europe
Europe|hCoV-19/Italy/LOM-INMI-5314-B/2020|EPI ISL 451306|B.1.5|Italy|2020-02-21	Europe|hCoV-19/England/20099068604/2020|EPI ISL 464212|B.4|United Kingdom|2020-02-29	0.0004366629	Europe
Europe|hCoV-19/France/HDF-1465/2020|EPI ISL 418218|B.1|France|2020-02-21	Europe|hCoV-19/England/20099068604/2020|EPI ISL 464212|B.4|United Kingdom|2020-02-29	0.0005039669	Europe
Europe|hCoV-19/Italy/LOM-INMI-BG-5825/2020|EPI ISL 460079|B.1|Italy|2020-02-22	Europe|hCoV-19/England/20099068604/2020|EPI ISL 464212|B.4|United Kingdom|2020-02-29	0.0004702731	Europe
Europe|hCoV-19/Italy/PIE-SLL-MS46/2020|EPI ISL 569867|B.1.5|Italy|2020-02-22	Europe|hCoV-19/England/20099068604/2020|EPI ISL 464212|B.4|United Kingdom|2020-02-29	0.0004702731	Europe
Europe|hCoV-19/Italy/LOM-INMI-5925/2020|EPI ISL 460091|B.1.5|Italy|2020-02-22	Europe|hCoV-19/England/20099068604/2020|EPI ISL 464212|B.4|United Kingdom|2020-02-29	0.0004366627	Europe
Europe|hCoV-19/Italy/LOM-ASST-3/2020|EPI ISL 486659|B.1.5|Italy|2020-02-22	Europe|hCoV-19/England/20099068604/2020|EPI ISL 464212|B.4|United Kingdom|2020-02-29	0.0004366773	Europe
Europe|hCoV-19/Italy/EMR-AMVRC-206/2020|EPI ISL 457699|B.1.5|Italy|2020-02-22	Europe|hCoV-19/England/20099068604/2020|EPI ISL 464212|B.4|United Kingdom|2020-02-29	0.0004370738	Europe
Europe|hCoV-19/Italy/LOM-UniMI-L250/2020|EPI ISL 542222|B.1.5|Italy|2020-02-22	Europe|hCoV-19/England/20099068604/2020|EPI ISL 464212|B.4|United Kingdom|2020-02-29	0.0004732462	Europe
Europe|hCoV-19/Italy/LOM-UniMI-L251/2020|EPI ISL 542223|B.1.5|Italy|2020-02-22	Europe|hCoV-19/England/20099068604/2020|EPI ISL 464212|B.4|United Kingdom|2020-02-29	0.0004394232	Europe
Europe|hCoV-19/Italy/LOM-UniMI-L249/2020|EPI ISL 542221|B.1.5|Italy|2020-02-22	Europe|hCoV-19/England/20099068604/2020|EPI ISL 464212|B.4|United Kingdom|2020-02-29	0.0004732339	Europe
Europe|hCoV-19/Italy/LOM-ASST-4/2020|EPI ISL 486660|B.1.5|Italy|2020-02-23	Europe|hCoV-19/England/20099068604/2020|EPI ISL 464212|B.4|United Kingdom|2020-02-29	0.0004366627	Europe
Europe|hCoV-19/Italy/LOM-UniMI-L253/2020|EPI ISL 542225|B.1.5|Italy|2020-02-23	Europe|hCoV-19/England/20099068604/2020|EPI ISL 464212|B.4|United Kingdom|2020-02-29	0.0004387261	Europe
Europe|hCoV-19/Italy/LOM-UniMI-L257/2020|EPI ISL 542228|B.1|Italy|2020-02-23	Europe|hCoV-19/England/20099068604/2020|EPI ISL 464212|B.4|United Kingdom|2020-02-29	0.0004731182	Europe
Europe|hCoV-19/Italy/LOM-UniMI-L230/2020|EPI ISL 542217|B.1.5|Italy|2020-02-23	Europe|hCoV-19/England/20099068604/2020|EPI ISL 464212|B.4|United Kingdom|2020-02-29	0.0004732462	Europe
Europe|hCoV-19/Italy/LOM-UniMI-L254/2020|EPI ISL 542226|B.1.5|Italy|2020-02-23	Europe|hCoV-19/England/20099068604/2020|EPI ISL 464212|B.4|United Kingdom|2020-02-29	0.0004732462	Europe
Europe|hCoV-19/Italy/LOM-UniMI-L256/2020|EPI ISL 542227|B.1.131|Italy|2020-02-23	Europe|hCoV-19/England/20099068604/2020|EPI ISL 464212|B.4|United Kingdom|2020-02-29	0.0005136403	Europe
Europe|hCoV-19/England/20130071804/2020|EPI ISL 423662|B.1.1|United Kingdom|2020-02-23	Europe|hCoV-19/England/20099068604/2020|EPI ISL 464212|B.4|United Kingdom|2020-02-29	0.0005575367	Europe
Europe|hCoV-19/Italy/LOM-INMI-10734/2020|EPI ISL 568579|B.1|Italy|2020-02-24	Europe|hCoV-19/England/20099068604/2020|EPI ISL 464212|B.4|United Kingdom|2020-02-29	0.0004702733	Europe
Europe|hCoV-19/Italy/LOM-UniMI01/2020|EPI ISL 417445|B.1.5|Italy|2020-02-24	Europe|hCoV-19/England/20099068604/2020|EPI ISL 464212|B.4|United Kingdom|2020-02-29	0.0006720507	Europe
Europe|hCoV-19/Italy/LOM-UniMI02/2020|EPI ISL 417446|B.1.5|Italy|2020-02-24	Europe|hCoV-19/England/20099068604/2020|EPI ISL 464212|B.4|United Kingdom|2020-02-29	0.0009750073	Europe
Europe|hCoV-19/Switzerland/TI-SNRCI-29919486/2020|EPI ISL 413996|B.1.5|Switzerland|2020-02-24	Europe|hCoV-19/England/20099068604/2020|EPI ISL 464212|B.4|United Kingdom|2020-02-29	0.0004702731	Europe
Europe|hCoV-19/Italy/LOM-UniMI03/2020|EPI ISL 417447|B.1.5|Italy|2020-02-24	Europe|hCoV-19/England/20099068604/2020|EPI ISL 464212|B.4|United Kingdom|2020-02-29	0.0004366627	Europe
Europe|hCoV-19/Spain/CN-ISCIII-201048/2020|EPI ISL 539531|B.1|Spain|2020-02-24	Europe|hCoV-19/England/20099068604/2020|EPI ISL 464212|B.4|United Kingdom|2020-02-29	0.0007392513	Europe
Europe|hCoV-19/Austria/CeMM0045/2020|EPI ISL 437932|B.1.1|Austria|2020-02-24	Europe|hCoV-19/England/20099068604/2020|EPI ISL 464212|B.4|United Kingdom|2020-02-29	0.0005375302	Europe
Europe|hCoV-19/Italy/LOM-INMI-BG-7158/2020|EPI ISL 460081|B.1.1|Italy|2020-02-24	Europe|hCoV-19/England/20099068604/2020|EPI ISL 464212|B.4|United Kingdom|2020-02-29	0.0005379278	Europe
Europe|hCoV-19/Italy/LOM-UniMI-L267/2020|EPI ISL 542233|B.1.5|Italy|2020-02-24	Europe|hCoV-19/England/20099068604/2020|EPI ISL 464212|B.4|United Kingdom|2020-02-29	0.0004383118	Europe
Europe|hCoV-19/England/20092000704/2020|EPI ISL 464181|B|United Kingdom|2020-02-24	Europe|hCoV-19/England/20099068604/2020|EPI ISL 464212|B.4|United Kingdom|2020-02-29	0.0002690603	Europe
Europe|hCoV-19/England/20092000804/2020|EPI ISL 464182|B|United Kingdom|2020-02-24	Europe|hCoV-19/England/20099068604/2020|EPI ISL 464212|B.4|United Kingdom|2020-02-29	0.0002691508	Europe
Europe|hCoV-19/England/200920118/2020|EPI ISL 485604|B.1|United Kingdom|2020-02-24	Europe|hCoV-19/England/20099068604/2020|EPI ISL 464212|B.4|United Kingdom|2020-02-29	0.0006402630	Europe
Europe|hCoV-19/Italy/PIE-SLL-MS45/2020|EPI ISL 569866|B.1.5|Italy|2020-02-25	Europe|hCoV-19/England/20099068604/2020|EPI ISL 464212|B.4|United Kingdom|2020-02-29	0.0005038822	Europe
Europe|hCoV-19/Italy/LOM-INMI-8058/2020|EPI ISL 460094|B.1|Italy|2020-02-25	Europe|hCoV-19/England/20099068604/2020|EPI ISL 464212|B.4|United Kingdom|2020-02-29	0.0004702731	Europe
Europe|hCoV-19/France/GES-1583-2/2020|EPI ISL 414623|A.2|France|2020-02-25	Europe|hCoV-19/England/20099068604/2020|EPI ISL 464212|B.4|United Kingdom|2020-02-29	0.0005710979	Europe
Europe|hCoV-19/Germany/BW-ChVir-1577/2020|EPI ISL 412912|B.1.1|Germany|2020-02-25	Europe|hCoV-19/England/20099068604/2020|EPI ISL 464212|B.4|United Kingdom|2020-02-29	0.0005717661	Europe
Europe|hCoV-19/Spain/MD-ISCIII-201105/2020|EPI ISL 418251|B.1.5|Spain|2020-02-25	Europe|hCoV-19/England/20099068604/2020|EPI ISL 464212|B.4|United Kingdom|2020-02-29	0.0005384564	Europe
Europe|hCoV-19/England/200960515/2020|EPI ISL 414009|B|United Kingdom|2020-02-25	Europe|hCoV-19/England/20099068604/2020|EPI ISL 464212|B.4|United Kingdom|2020-02-29	0.0003694728	Europe
Europe|hCoV-19/England/20094061404/2020|EPI ISL 464185|B|United Kingdom|2020-02-25	Europe|hCoV-19/England/20099068604/2020|EPI ISL 464212|B.4|United Kingdom|2020-02-29	0.0002686898	Europe
Europe|hCoV-19/England/200940527/2020|EPI ISL 414005|B.40|United Kingdom|2020-02-25	Europe|hCoV-19/England/20099068604/2020|EPI ISL 464212|B.4|United Kingdom|2020-02-29	0.0004366920	Europe
Europe|hCoV-19/Germany/NW-HHU-02-1/2020|EPI ISL 414497|B.3|Germany|2020-02-25	Europe|hCoV-19/England/20099068604/2020|EPI ISL 464212|B.4|United Kingdom|2020-02-29	0.0003695166	Europe
Europe|hCoV-19/England/20094061504/2020|EPI ISL 464186|B|United Kingdom|2020-02-25	Europe|hCoV-19/England/20099068604/2020|EPI ISL 464212|B.4|United Kingdom|2020-02-29	0.0002687168	Europe
Europe|hCoV-19/Italy/LOM-UniMI-L274/2020|EPI ISL 542240|B.1|Italy|2020-02-25	Europe|hCoV-19/England/20099068604/2020|EPI ISL 464212|B.4|United Kingdom|2020-02-29	0.0005069089	Europe
Europe|hCoV-19/England/20098017604/2020|EPI ISL 464195|B.1.5|United Kingdom|2020-02-26	Europe|hCoV-19/England/20099068604/2020|EPI ISL 464212|B.4|United Kingdom|2020-02-29	0.0004702610	Europe
Europe|hCoV-19/Italy/LOM-INMI-9206/2020|EPI ISL 460087|B.1.5|Italy|2020-02-26	Europe|hCoV-19/England/20099068604/2020|EPI ISL 464212|B.4|United Kingdom|2020-02-29	0.0004366627	Europe
Europe|hCoV-19/Italy/LOM-INMI-9214/2020|EPI ISL 460088|B.1.5|Italy|2020-02-26	Europe|hCoV-19/England/20099068604/2020|EPI ISL 464212|B.4|United Kingdom|2020-02-29	0.0004702610	Europe
Europe|hCoV-19/Switzerland/GE-SNRCI-29933895/2020|EPI ISL 413997|B.1.1|Switzerland|2020-02-26	Europe|hCoV-19/England/20099068604/2020|EPI ISL 464212|B.4|United Kingdom|2020-02-29	0.0005711175	Europe
Europe|hCoV-19/France/GES-1583/2020|EPI ISL 414600|A.2|France|2020-02-26	Europe|hCoV-19/England/20099068604/2020|EPI ISL 464212|B.4|United Kingdom|2020-02-29	0.0005710979	Europe
Europe|hCoV-19/Switzerland/ZH-UZH-1000477102/2020|EPI ISL 413019|B|Switzerland|2020-02-26	Europe|hCoV-19/England/20099068604/2020|EPI ISL 464212|B.4|United Kingdom|2020-02-29	0.0004366515	Europe
Europe|hCoV-19/France/NOR-N1620/2020|EPI ISL 414624|B.1.5|France|2020-02-26	Europe|hCoV-19/England/20099068604/2020|EPI ISL 464212|B.4|United Kingdom|2020-02-29	0.0005038735	Europe
Europe|hCoV-19/Italy/LOM-INMI-BG-9209/2020|EPI ISL 460082|B.1.5|Italy|2020-02-26	Europe|hCoV-19/England/20099068604/2020|EPI ISL 464212|B.4|United Kingdom|2020-02-29	0.0004702731	Europe
Europe|hCoV-19/Italy/LOM-INMI-BG-9225/2020|EPI ISL 460083|B.1|Italy|2020-02-26	Europe|hCoV-19/England/20099068604/2020|EPI ISL 464212|B.4|United Kingdom|2020-02-29	0.0004702731	Europe
Europe|hCoV-19/Austria/CeMM0003/2020|EPI ISL 419656|B.1.1|Austria|2020-02-26	Europe|hCoV-19/England/20099068604/2020|EPI ISL 464212|B.4|United Kingdom|2020-02-29	0.0005711321	Europe
Europe|hCoV-19/Italy/LOM-INMI-9675/2020|EPI ISL 460095|B.1.5|Italy|2020-02-26	Europe|hCoV-19/England/20099068604/2020|EPI ISL 464212|B.4|United Kingdom|2020-02-29	0.0005038735	Europe
Europe|hCoV-19/Netherlands/NoordHolland 10001/2020|EPI ISL 454750|B.1.1|Netherlands|2020-02-27	Europe|hCoV-19/England/20099068604/2020|EPI ISL 464212|B.4|United Kingdom|2020-02-29	0.0005711175	Europe
Europe|hCoV-19/Switzerland/BL-SNRCI-29950902/2020|EPI ISL 414021|B.1.1|Switzerland|2020-02-27	Europe|hCoV-19/England/20099068604/2020|EPI ISL 464212|B.4|United Kingdom|2020-02-29	0.0005711175	Europe
Europe|hCoV-19/Germany/NW-HHU-06/2020|EPI ISL 414505|B.3|Germany|2020-02-27	Europe|hCoV-19/England/20099068604/2020|EPI ISL 464212|B.4|United Kingdom|2020-02-29	0.0003694794	Europe
Europe|hCoV-19/Italy/ABR-IZSGC-484/2020|EPI ISL 457749|B.1|Italy|2020-02-27	Europe|hCoV-19/England/20099068604/2020|EPI ISL 464212|B.4|United Kingdom|2020-02-29	0.0004702731	Europe
Europe|hCoV-19/Switzerland/GE-SNRCI-29943121/2020|EPI ISL 414019|B.1.5|Switzerland|2020-02-27	Europe|hCoV-19/England/20099068604/2020|EPI ISL 464212|B.4|United Kingdom|2020-02-29	0.0004702731	Europe
Europe|hCoV-19/England/200990723/2020|EPI ISL 414012|B.1.1|United Kingdom|2020-02-27	Europe|hCoV-19/England/20099068604/2020|EPI ISL 464212|B.4|United Kingdom|2020-02-29	0.0005711321	Europe
Europe|hCoV-19/Sweden/20-04631/2020|EPI ISL 430847|B.4|Sweden|2020-02-27	Europe|hCoV-19/England/20099068604/2020|EPI ISL 464212|B.4|United Kingdom|2020-02-29	0.0002686671	Europe
Europe|hCoV-19/Wales/PHW1/2020|EPI ISL 413555|B.1.5|United Kingdom|2020-02-27	Europe|hCoV-19/England/20099068604/2020|EPI ISL 464212|B.4|United Kingdom|2020-02-29	0.0004366627	Europe
Europe|hCoV-19/Switzerland/GR-HUG-2988/2020|EPI ISL 415698|B.1.1|Switzerland|2020-02-27	Europe|hCoV-19/England/20099068604/2020|EPI ISL 464212|B.4|United Kingdom|2020-02-29	0.0005711174	Europe
Europe|hCoV-19/England/200990660/2020|EPI ISL 414523|B.1.98|United Kingdom|2020-02-27	Europe|hCoV-19/England/20099068604/2020|EPI ISL 464212|B.4|United Kingdom|2020-02-29	0.0004702610	Europe
Europe|hCoV-19/Switzerland/AG-SNRCI-29940361/2020|EPI ISL 413999|B.1.5|Switzerland|2020-02-27	Europe|hCoV-19/England/20099068604/2020|EPI ISL 464212|B.4|United Kingdom|2020-02-29	0.0005038865	Europe
Europe|hCoV-19/Italy/LOM-INMI-BG-11639/2020|EPI ISL 460080|B.1.1|Italy|2020-02-28	Europe|hCoV-19/England/20099068604/2020|EPI ISL 464212|B.4|United Kingdom|2020-02-29	0.0005711321	Europe
Europe|hCoV-19/France/HDF-1645/2020|EPI ISL 418220|B.1|France|2020-02-28	Europe|hCoV-19/England/20099068604/2020|EPI ISL 464212|B.4|United Kingdom|2020-02-29	0.0005038822	Europe
Europe|hCoV-19/Italy/LOM-INMI-11951/2020|EPI ISL 460092|B.1.5|Italy|2020-02-28	Europe|hCoV-19/England/20099068604/2020|EPI ISL 464212|B.4|United Kingdom|2020-02-29	0.0004702731	Europe
Europe|hCoV-19/Austria/CeMM0146/2020|EPI ISL 437994|B.1.1|Austria|2020-02-28	Europe|hCoV-19/England/20099068604/2020|EPI ISL 464212|B.4|United Kingdom|2020-02-29	0.0005711321	Europe
Europe|hCoV-19/Sweden/20-04850/2020|EPI ISL 475545|B.4|Sweden|2020-02-28	Europe|hCoV-19/England/20099068604/2020|EPI ISL 464212|B.4|United Kingdom|2020-02-29	0.0003022691	Europe
Europe|hCoV-19/Netherlands/NoordHolland 10002/2020|EPI ISL 454751|B.1.1|Netherlands|2020-02-28	Europe|hCoV-19/England/20099068604/2020|EPI ISL 464212|B.4|United Kingdom|2020-02-29	0.0007056301	Europe
Europe|hCoV-19/Spain/AN-ISCIII-201257/2020|EPI ISL 455314|B|Spain|2020-02-28	Europe|hCoV-19/England/20099068604/2020|EPI ISL 464212|B.4|United Kingdom|2020-02-29	0.0006047708	Europe
Europe|hCoV-19/Spain/EX-ISCIII-201248/2020|EPI ISL 539558|B|Spain|2020-02-28	Europe|hCoV-19/England/20099068604/2020|EPI ISL 464212|B.4|United Kingdom|2020-02-29	0.0006046929	Europe
Europe|hCoV-19/Denmark/SSI-02/2020|EPI ISL 416143|B.1.5|Denmark|2020-02-28	Europe|hCoV-19/England/20099068604/2020|EPI ISL 464212|B.4|United Kingdom|2020-02-29	0.0004702812	Europe
Europe|hCoV-19/England/20099071804/2020|EPI ISL 464219|B.1|United Kingdom|2020-02-28	Europe|hCoV-19/England/20099068604/2020|EPI ISL 464212|B.4|United Kingdom|2020-02-29	0.0004702731	Europe
Europe|hCoV-19/Italy/LOM-INMI-11550/2020|EPI ISL 460090|B.1.5|Italy|2020-02-28	Europe|hCoV-19/England/20099068604/2020|EPI ISL 464212|B.4|United Kingdom|2020-02-29	0.0004702610	Europe
Europe|hCoV-19/Austria/CeMM0401/2020|EPI ISL 475836|B.1.1|Austria|2020-02-28	Europe|hCoV-19/England/20099068604/2020|EPI ISL 464212|B.4|United Kingdom|2020-02-29	0.0006047395	Europe
Europe|hCoV-19/Italy/LOM-INMI-BS-12256/2020|EPI ISL 460084|B.1.5|Italy|2020-02-29	Europe|hCoV-19/England/20099068604/2020|EPI ISL 464212|B.4|United Kingdom|2020-02-29	0.0004702731	Europe
Europe|hCoV-19/Spain/PV-ISCIII-201385/2020|EPI ISL 455350|A.2|Spain|2020-02-29	Europe|hCoV-19/England/20099068604/2020|EPI ISL 464212|B.4|United Kingdom|2020-02-29	0.0007729353	Europe
Europe|hCoV-19/France/IDF-0372/2020|EPI ISL 406596|B|France|2020-01-23	Europe|hCoV-19/Greece/127 HPI/2020|EPI ISL 430469|B.1.5|Greece|2020-02-29	0.0002014806	Europe
Europe|hCoV-19/France/IDF-0373/2020|EPI ISL 406597|B|France|2020-01-23	Europe|hCoV-19/Greece/127 HPI/2020|EPI ISL 430469|B.1.5|Greece|2020-02-29	0.0002015348	Europe
Europe|hCoV-19/France/IDF-0386-islP1/2020|EPI ISL 411219|B|France|2020-01-28	Europe|hCoV-19/Greece/127 HPI/2020|EPI ISL 430469|B.1.5|Greece|2020-02-29	0.0002014806	Europe
Europe|hCoV-19/Germany/BY-ChVir-929/2020|EPI ISL 406862|B.1|Germany|2020-01-28	Europe|hCoV-19/Greece/127 HPI/2020|EPI ISL 430469|B.1.5|Greece|2020-02-29	0.0000335732	Europe
Europe|hCoV-19/England/02/2020|EPI ISL 407073|B|United Kingdom|2020-01-29	Europe|hCoV-19/Greece/127 HPI/2020|EPI ISL 430469|B.1.5|Greece|2020-02-29	0.0003022328	Europe
Europe|hCoV-19/France/IDF-0626/2020|EPI ISL 408431|B|France|2020-01-29	Europe|hCoV-19/Greece/127 HPI/2020|EPI ISL 430469|B.1.5|Greece|2020-02-29	0.0001678830	Europe
Europe|hCoV-19/France/IDF-0515/2020|EPI ISL 408430|B|France|2020-01-29	Europe|hCoV-19/Greece/127 HPI/2020|EPI ISL 430469|B.1.5|Greece|2020-02-29	0.0002350551	Europe
Europe|hCoV-19/Italy/LAZ-INMI-SPL1/2020|EPI ISL 412974|B|Italy|2020-01-29	Europe|hCoV-19/Greece/127 HPI/2020|EPI ISL 430469|B.1.5|Greece|2020-02-29	0.0002014806	Europe
Europe|hCoV-19/Italy/LAZ-INMI1-cs/2020|EPI ISL 410546|B|Italy|2020-01-29	Europe|hCoV-19/Greece/127 HPI/2020|EPI ISL 430469|B.1.5|Greece|2020-02-29	0.0002014942	Europe
Europe|hCoV-19/Germany/BY-ChVir-1019/2020|EPI ISL 450199|B.1|Germany|2020-01-29	Europe|hCoV-19/Greece/127 HPI/2020|EPI ISL 430469|B.1.5|Greece|2020-02-29	0.0000671516	Europe
Europe|hCoV-19/Italy/LAZ-INMI1-isl/2020|EPI ISL 410545|B|Italy|2020-01-29	Europe|hCoV-19/Greece/127 HPI/2020|EPI ISL 430469|B.1.5|Greece|2020-02-29	0.0002014874	Europe
Europe|hCoV-19/England/01/2020|EPI ISL 407071|B|United Kingdom|2020-01-29	Europe|hCoV-19/Greece/127 HPI/2020|EPI ISL 430469|B.1.5|Greece|2020-02-29	0.0002686485	Europe
Europe|hCoV-19/Finland/1/2020|EPI ISL 407079|B|Finland|2020-01-29	Europe|hCoV-19/Greece/127 HPI/2020|EPI ISL 430469|B.1.5|Greece|2020-02-29	0.0001350430	Europe
Europe|hCoV-19/Germany/BY-ChVir-1017/2020|EPI ISL 450209|B.1|Germany|2020-01-30	Europe|hCoV-19/Greece/127 HPI/2020|EPI ISL 430469|B.1.5|Greece|2020-02-29	0.0000335732	Europe
Europe|hCoV-19/Italy/LAZ-INMI2-N/2020|EPI ISL 451302|B|Italy|2020-01-30	Europe|hCoV-19/Greece/127 HPI/2020|EPI ISL 430469|B.1.5|Greece|2020-02-29	0.0002014806	Europe
Europe|hCoV-19/Sweden/20-02114/2020|EPI ISL 476139|B|Sweden|2020-01-31	Europe|hCoV-19/Greece/127 HPI/2020|EPI ISL 430469|B.1.5|Greece|2020-02-29	0.0002350611	Europe
Europe|hCoV-19/Germany/BY-ChVir-1433/2020|EPI ISL 450205|B.1|Germany|2020-01	Europe|hCoV-19/Greece/127 HPI/2020|EPI ISL 430469|B.1.5|Greece|2020-02-29	0.0001007260	Europe
Europe|hCoV-19/Germany/BY-ChVir-1247/2020|EPI ISL 450201|B.1|Germany|2020-01	Europe|hCoV-19/Greece/127 HPI/2020|EPI ISL 430469|B.1.5|Greece|2020-02-29	0.0000671494	Europe
Europe|hCoV-19/Germany/BY-ChVir-1289/2020|EPI ISL 450203|B.1|Germany|2020-02-01	Europe|hCoV-19/Greece/127 HPI/2020|EPI ISL 430469|B.1.5|Greece|2020-02-29	0.0000671494	Europe
Europe|hCoV-19/France/IDF-0571/2020|EPI ISL 411218|B|France|2020-02-02	Europe|hCoV-19/Greece/127 HPI/2020|EPI ISL 430469|B.1.5|Greece|2020-02-29	0.0002350551	Europe
Europe|hCoV-19/Germany/BY-ChVir-1356/2020|EPI ISL 450204|B.1|Germany|2020-02-03	Europe|hCoV-19/Greece/127 HPI/2020|EPI ISL 430469|B.1.5|Greece|2020-02-29	0.0000671494	Europe
Europe|hCoV-19/Italy/LAZ-INMI2-B/2020|EPI ISL 451301|B|Italy|2020-02-03	Europe|hCoV-19/Greece/127 HPI/2020|EPI ISL 430469|B.1.5|Greece|2020-02-29	0.0002014806	Europe
Europe|hCoV-19/Belgium/GHB-03021/2020|EPI ISL 407976|A|Belgium|2020-02-03	Europe|hCoV-19/Greece/127 HPI/2020|EPI ISL 430469|B.1.5|Greece|2020-02-29	0.0002014633	Europe
Europe|hCoV-19/Italy/LAZ-INMI1-N/2020|EPI ISL 451300|B|Italy|2020-02-03	Europe|hCoV-19/Greece/127 HPI/2020|EPI ISL 430469|B.1.5|Greece|2020-02-29	0.0002350753	Europe
Europe|hCoV-19/England/201040021/2020|EPI ISL 464302|B.1.98|United Kingdom|2020-02-03	Europe|hCoV-19/Greece/127 HPI/2020|EPI ISL 430469|B.1.5|Greece|2020-02-29	0.0000337637	Europe
Europe|hCoV-19/England/201040024/2020|EPI ISL 464304|B.1.98|United Kingdom|2020-02-03	Europe|hCoV-19/Greece/127 HPI/2020|EPI ISL 430469|B.1.5|Greece|2020-02-29	0.0000341570	Europe
Europe|hCoV-19/England/201040023/2020|EPI ISL 464303|B.1.5|United Kingdom|2020-02-03	Europe|hCoV-19/Greece/127 HPI/2020|EPI ISL 430469|B.1.5|Greece|2020-02-29	0.0000000000	Europe
Europe|hCoV-19/Italy/LAZ-INMI1-B2/2020|EPI ISL 451299|B|Italy|2020-02-04	Europe|hCoV-19/Greece/127 HPI/2020|EPI ISL 430469|B.1.5|Greece|2020-02-29	0.0002701508	Europe
Europe|hCoV-19/England/200641094/2020|EPI ISL 414040|B|United Kingdom|2020-02-05	Europe|hCoV-19/Greece/127 HPI/2020|EPI ISL 430469|B.1.5|Greece|2020-02-29	0.0001343264	Europe
Europe|hCoV-19/Sweden/01/2020|EPI ISL 411951|B|Sweden|2020-02-07	Europe|hCoV-19/Greece/127 HPI/2020|EPI ISL 430469|B.1.5|Greece|2020-02-29	0.0003694603	Europe
Europe|hCoV-19/Germany/BY-ChVir-1482/2020|EPI ISL 450207|B.1|Germany|2020-02-07	Europe|hCoV-19/Greece/127 HPI/2020|EPI ISL 430469|B.1.5|Greece|2020-02-29	0.0000671494	Europe
Europe|hCoV-19/England/200690306/2020|EPI ISL 414043|B|United Kingdom|2020-02-07	Europe|hCoV-19/Greece/127 HPI/2020|EPI ISL 430469|B.1.5|Greece|2020-02-29	0.0001343219	Europe
Europe|hCoV-19/Germany/BY-ChVir-1483/2020|EPI ISL 450208|B.1|Germany|2020-02-08	Europe|hCoV-19/Greece/127 HPI/2020|EPI ISL 430469|B.1.5|Greece|2020-02-29	0.0000671494	Europe
Europe|hCoV-19/France/ARA-739/2020|EPI ISL 410486|B|France|2020-02-08	Europe|hCoV-19/Greece/127 HPI/2020|EPI ISL 430469|B.1.5|Greece|2020-02-29	0.0001345614	Europe
Europe|hCoV-19/England/200690300/2020|EPI ISL 414042|B|United Kingdom|2020-02-08	Europe|hCoV-19/Greece/127 HPI/2020|EPI ISL 430469|B.1.5|Greece|2020-02-29	0.0001343219	Europe
Europe|hCoV-19/England/200690245/2020|EPI ISL 414041|B|United Kingdom|2020-02-08	Europe|hCoV-19/Greece/127 HPI/2020|EPI ISL 430469|B.1.5|Greece|2020-02-29	0.0001343219	Europe
Europe|hCoV-19/England/200690756/2020|EPI ISL 414044|B|United Kingdom|2020-02-08	Europe|hCoV-19/Greece/127 HPI/2020|EPI ISL 430469|B.1.5|Greece|2020-02-29	0.0001343264	Europe
Europe|hCoV-19/England/09c/2020|EPI ISL 412116|B.40|United Kingdom|2020-02-09	Europe|hCoV-19/Greece/127 HPI/2020|EPI ISL 430469|B.1.5|Greece|2020-02-29	0.0002686554	Europe
Europe|hCoV-19/England/20072030304/2020|EPI ISL 464168|B.40|United Kingdom|2020-02-09	Europe|hCoV-19/Greece/127 HPI/2020|EPI ISL 430469|B.1.5|Greece|2020-02-29	0.0003022763	Europe
Europe|hCoV-19/Italy/LAZ-INMI1-B1/2020|EPI ISL 451298|B|Italy|2020-02-12	Europe|hCoV-19/Greece/127 HPI/2020|EPI ISL 430469|B.1.5|Greece|2020-02-29	0.0002350753	Europe
Europe|hCoV-19/England/20078003804/2020|EPI ISL 464169|B.40|United Kingdom|2020-02-13	Europe|hCoV-19/Greece/127 HPI/2020|EPI ISL 430469|B.1.5|Greece|2020-02-29	0.0003022763	Europe
Europe|hCoV-19/England/20078004004/2020|EPI ISL 464170|B.40|United Kingdom|2020-02-13	Europe|hCoV-19/Greece/127 HPI/2020|EPI ISL 430469|B.1.5|Greece|2020-02-29	0.0003079976	Europe
Europe|hCoV-19/England/20079000204/2020|EPI ISL 464171|B.40|United Kingdom|2020-02-14	Europe|hCoV-19/Greece/127 HPI/2020|EPI ISL 430469|B.1.5|Greece|2020-02-29	0.0003070936	Europe
Europe|hCoV-19/England/20079000404/2020|EPI ISL 464172|B.40|United Kingdom|2020-02-14	Europe|hCoV-19/Greece/127 HPI/2020|EPI ISL 430469|B.1.5|Greece|2020-02-29	0.0002745149	Europe
Europe|hCoV-19/England/20079022704/2020|EPI ISL 464173|B.40|United Kingdom|2020-02-15	Europe|hCoV-19/Greece/127 HPI/2020|EPI ISL 430469|B.1.5|Greece|2020-02-29	0.0003057270	Europe
Europe|hCoV-19/England/20079022904/2020|EPI ISL 464174|B.40|United Kingdom|2020-02-15	Europe|hCoV-19/Greece/127 HPI/2020|EPI ISL 430469|B.1.5|Greece|2020-02-29	0.0003071879	Europe
Europe|hCoV-19/England/20168037604/2020|EPI ISL 466615|B.1.1|United Kingdom|2020-02-16	Europe|hCoV-19/Greece/127 HPI/2020|EPI ISL 430469|B.1.5|Greece|2020-02-29	0.0002014823	Europe
Europe|hCoV-19/England/20080000104/2020|EPI ISL 464175|B.40|United Kingdom|2020-02-16	Europe|hCoV-19/Greece/127 HPI/2020|EPI ISL 430469|B.1.5|Greece|2020-02-29	0.0003358437	Europe
Europe|hCoV-19/England/20080000204/2020|EPI ISL 464176|B.40|United Kingdom|2020-02-16	Europe|hCoV-19/Greece/127 HPI/2020|EPI ISL 430469|B.1.5|Greece|2020-02-29	0.0003391357	Europe
Europe|hCoV-19/England/20080000404/2020|EPI ISL 464177|B.40|United Kingdom|2020-02-16	Europe|hCoV-19/Greece/127 HPI/2020|EPI ISL 430469|B.1.5|Greece|2020-02-29	0.0003055919	Europe
Europe|hCoV-19/England/20084031204/2020|EPI ISL 464178|B.40|United Kingdom|2020-02-18	Europe|hCoV-19/Greece/127 HPI/2020|EPI ISL 430469|B.1.5|Greece|2020-02-29	0.0003024693	Europe
Europe|hCoV-19/England/20086030304/2020|EPI ISL 464179|B.40|United Kingdom|2020-02-19	Europe|hCoV-19/Greece/127 HPI/2020|EPI ISL 430469|B.1.5|Greece|2020-02-29	0.0003068214	Europe
Europe|hCoV-19/Italy/LOM-ASST-CDG1/2020|EPI ISL 412973|B.1.5|Italy|2020-02-20	Europe|hCoV-19/Greece/127 HPI/2020|EPI ISL 430469|B.1.5|Greece|2020-02-29	0.0000000000	Europe
Europe|hCoV-19/England/20088028304/2020|EPI ISL 464180|B.40|United Kingdom|2020-02-20	Europe|hCoV-19/Greece/127 HPI/2020|EPI ISL 430469|B.1.5|Greece|2020-02-29	0.0003028664	Europe
Europe|hCoV-19/Italy/LOM-ASST-19/2020|EPI ISL 486656|B.1|Italy|2020-02-20	Europe|hCoV-19/Greece/127 HPI/2020|EPI ISL 430469|B.1.5|Greece|2020-02-29	0.0000348690	Europe
Europe|hCoV-19/Italy/LOM-INMI-5314-B/2020|EPI ISL 451306|B.1.5|Italy|2020-02-21	Europe|hCoV-19/Greece/127 HPI/2020|EPI ISL 430469|B.1.5|Greece|2020-02-29	0.0000000000	Europe
Europe|hCoV-19/France/HDF-1465/2020|EPI ISL 418218|B.1|France|2020-02-21	Europe|hCoV-19/Greece/127 HPI/2020|EPI ISL 430469|B.1.5|Greece|2020-02-29	0.0000671618	Europe
Europe|hCoV-19/Italy/LOM-INMI-BG-5825/2020|EPI ISL 460079|B.1|Italy|2020-02-22	Europe|hCoV-19/Greece/127 HPI/2020|EPI ISL 430469|B.1.5|Greece|2020-02-29	0.0000335741	Europe
Europe|hCoV-19/Italy/PIE-SLL-MS46/2020|EPI ISL 569867|B.1.5|Italy|2020-02-22	Europe|hCoV-19/Greece/127 HPI/2020|EPI ISL 430469|B.1.5|Greece|2020-02-29	0.0000335741	Europe
Europe|hCoV-19/Italy/LOM-INMI-5925/2020|EPI ISL 460091|B.1.5|Italy|2020-02-22	Europe|hCoV-19/Greece/127 HPI/2020|EPI ISL 430469|B.1.5|Greece|2020-02-29	0.0000000000	Europe
Europe|hCoV-19/Italy/LOM-ASST-3/2020|EPI ISL 486659|B.1.5|Italy|2020-02-22	Europe|hCoV-19/Greece/127 HPI/2020|EPI ISL 430469|B.1.5|Greece|2020-02-29	0.0000000000	Europe
Europe|hCoV-19/Italy/EMR-AMVRC-206/2020|EPI ISL 457699|B.1.5|Italy|2020-02-22	Europe|hCoV-19/Greece/127 HPI/2020|EPI ISL 430469|B.1.5|Greece|2020-02-29	0.0000000000	Europe
Europe|hCoV-19/Italy/LOM-UniMI-L250/2020|EPI ISL 542222|B.1.5|Italy|2020-02-22	Europe|hCoV-19/Greece/127 HPI/2020|EPI ISL 430469|B.1.5|Greece|2020-02-29	0.0000337862	Europe
Europe|hCoV-19/Italy/LOM-UniMI-L251/2020|EPI ISL 542223|B.1.5|Italy|2020-02-22	Europe|hCoV-19/Greece/127 HPI/2020|EPI ISL 430469|B.1.5|Greece|2020-02-29	0.0000000000	Europe
Europe|hCoV-19/Italy/LOM-UniMI-L249/2020|EPI ISL 542221|B.1.5|Italy|2020-02-22	Europe|hCoV-19/Greece/127 HPI/2020|EPI ISL 430469|B.1.5|Greece|2020-02-29	0.0000337853	Europe
Europe|hCoV-19/Italy/LOM-ASST-4/2020|EPI ISL 486660|B.1.5|Italy|2020-02-23	Europe|hCoV-19/Greece/127 HPI/2020|EPI ISL 430469|B.1.5|Greece|2020-02-29	0.0000000000	Europe
Europe|hCoV-19/Italy/LOM-UniMI-L253/2020|EPI ISL 542225|B.1.5|Italy|2020-02-23	Europe|hCoV-19/Greece/127 HPI/2020|EPI ISL 430469|B.1.5|Greece|2020-02-29	0.0000000000	Europe
Europe|hCoV-19/Italy/LOM-UniMI-L257/2020|EPI ISL 542228|B.1|Italy|2020-02-23	Europe|hCoV-19/Greece/127 HPI/2020|EPI ISL 430469|B.1.5|Greece|2020-02-29	0.0000337771	Europe
Europe|hCoV-19/Italy/LOM-UniMI-L230/2020|EPI ISL 542217|B.1.5|Italy|2020-02-23	Europe|hCoV-19/Greece/127 HPI/2020|EPI ISL 430469|B.1.5|Greece|2020-02-29	0.0000337862	Europe
Europe|hCoV-19/Italy/LOM-UniMI-L254/2020|EPI ISL 542226|B.1.5|Italy|2020-02-23	Europe|hCoV-19/Greece/127 HPI/2020|EPI ISL 430469|B.1.5|Greece|2020-02-29	0.0000337862	Europe
Europe|hCoV-19/Italy/LOM-UniMI-L256/2020|EPI ISL 542227|B.1.131|Italy|2020-02-23	Europe|hCoV-19/Greece/127 HPI/2020|EPI ISL 430469|B.1.5|Greece|2020-02-29	0.0000684503	Europe
Europe|hCoV-19/England/20130071804/2020|EPI ISL 423662|B.1.1|United Kingdom|2020-02-23	Europe|hCoV-19/Greece/127 HPI/2020|EPI ISL 430469|B.1.5|Greece|2020-02-29	0.0001044836	Europe
Europe|hCoV-19/Italy/LOM-INMI-10734/2020|EPI ISL 568579|B.1|Italy|2020-02-24	Europe|hCoV-19/Greece/127 HPI/2020|EPI ISL 430469|B.1.5|Greece|2020-02-29	0.0000335741	Europe
Europe|hCoV-19/Italy/LOM-UniMI01/2020|EPI ISL 417445|B.1.5|Italy|2020-02-24	Europe|hCoV-19/Greece/127 HPI/2020|EPI ISL 430469|B.1.5|Greece|2020-02-29	0.0002350995	Europe
Europe|hCoV-19/Italy/LOM-UniMI02/2020|EPI ISL 417446|B.1.5|Italy|2020-02-24	Europe|hCoV-19/Greece/127 HPI/2020|EPI ISL 430469|B.1.5|Greece|2020-02-29	0.0005376646	Europe
Europe|hCoV-19/Switzerland/TI-SNRCI-29919486/2020|EPI ISL 413996|B.1.5|Switzerland|2020-02-24	Europe|hCoV-19/Greece/127 HPI/2020|EPI ISL 430469|B.1.5|Greece|2020-02-29	0.0000335741	Europe
Europe|hCoV-19/Italy/LOM-UniMI03/2020|EPI ISL 417447|B.1.5|Italy|2020-02-24	Europe|hCoV-19/Greece/127 HPI/2020|EPI ISL 430469|B.1.5|Greece|2020-02-29	0.0000000000	Europe
Europe|hCoV-19/Spain/CN-ISCIII-201048/2020|EPI ISL 539531|B.1|Spain|2020-02-24	Europe|hCoV-19/Greece/127 HPI/2020|EPI ISL 430469|B.1.5|Greece|2020-02-29	0.0003022690	Europe
Europe|hCoV-19/Austria/CeMM0045/2020|EPI ISL 437932|B.1.1|Austria|2020-02-24	Europe|hCoV-19/Greece/127 HPI/2020|EPI ISL 430469|B.1.5|Greece|2020-02-29	0.0001007363	Europe
Europe|hCoV-19/Italy/LOM-INMI-BG-7158/2020|EPI ISL 460081|B.1.1|Italy|2020-02-24	Europe|hCoV-19/Greece/127 HPI/2020|EPI ISL 430469|B.1.5|Greece|2020-02-29	0.0001008107	Europe
Europe|hCoV-19/Italy/LOM-UniMI-L267/2020|EPI ISL 542233|B.1.5|Italy|2020-02-24	Europe|hCoV-19/Greece/127 HPI/2020|EPI ISL 430469|B.1.5|Greece|2020-02-29	0.0000000000	Europe
Europe|hCoV-19/England/20092000704/2020|EPI ISL 464181|B|United Kingdom|2020-02-24	Europe|hCoV-19/Greece/127 HPI/2020|EPI ISL 430469|B.1.5|Greece|2020-02-29	0.0001681329	Europe
Europe|hCoV-19/England/20092000804/2020|EPI ISL 464182|B|United Kingdom|2020-02-24	Europe|hCoV-19/Greece/127 HPI/2020|EPI ISL 430469|B.1.5|Greece|2020-02-29	0.0001681895	Europe
Europe|hCoV-19/England/200920118/2020|EPI ISL 485604|B.1|United Kingdom|2020-02-24	Europe|hCoV-19/Greece/127 HPI/2020|EPI ISL 430469|B.1.5|Greece|2020-02-29	0.0002020864	Europe
Europe|hCoV-19/Italy/PIE-SLL-MS45/2020|EPI ISL 569866|B.1.5|Italy|2020-02-25	Europe|hCoV-19/Greece/127 HPI/2020|EPI ISL 430469|B.1.5|Greece|2020-02-29	0.0000671505	Europe
Europe|hCoV-19/Italy/LOM-INMI-8058/2020|EPI ISL 460094|B.1|Italy|2020-02-25	Europe|hCoV-19/Greece/127 HPI/2020|EPI ISL 430469|B.1.5|Greece|2020-02-29	0.0000335741	Europe
Europe|hCoV-19/France/GES-1583-2/2020|EPI ISL 414623|A.2|France|2020-02-25	Europe|hCoV-19/Greece/127 HPI/2020|EPI ISL 430469|B.1.5|Greece|2020-02-29	0.0004030069	Europe
Europe|hCoV-19/Germany/BW-ChVir-1577/2020|EPI ISL 412912|B.1.1|Germany|2020-02-25	Europe|hCoV-19/Greece/127 HPI/2020|EPI ISL 430469|B.1.5|Greece|2020-02-29	0.0001344655	Europe
Europe|hCoV-19/Spain/MD-ISCIII-201105/2020|EPI ISL 418251|B.1.5|Spain|2020-02-25	Europe|hCoV-19/Greece/127 HPI/2020|EPI ISL 430469|B.1.5|Greece|2020-02-29	0.0001009098	Europe
Europe|hCoV-19/England/200960515/2020|EPI ISL 414009|B|United Kingdom|2020-02-25	Europe|hCoV-19/Greece/127 HPI/2020|EPI ISL 430469|B.1.5|Greece|2020-02-29	0.0002350630	Europe
Europe|hCoV-19/England/20094061404/2020|EPI ISL 464185|B|United Kingdom|2020-02-25	Europe|hCoV-19/Greece/127 HPI/2020|EPI ISL 430469|B.1.5|Greece|2020-02-29	0.0001679014	Europe
Europe|hCoV-19/England/200940527/2020|EPI ISL 414005|B.40|United Kingdom|2020-02-25	Europe|hCoV-19/Greece/127 HPI/2020|EPI ISL 430469|B.1.5|Greece|2020-02-29	0.0003022532	Europe
Europe|hCoV-19/Germany/NW-HHU-02-1/2020|EPI ISL 414497|B.3|Germany|2020-02-25	Europe|hCoV-19/Greece/127 HPI/2020|EPI ISL 430469|B.1.5|Greece|2020-02-29	0.0002014940	Europe
Europe|hCoV-19/England/20094061504/2020|EPI ISL 464186|B|United Kingdom|2020-02-25	Europe|hCoV-19/Greece/127 HPI/2020|EPI ISL 430469|B.1.5|Greece|2020-02-29	0.0001679184	Europe
Europe|hCoV-19/Italy/LOM-UniMI-L274/2020|EPI ISL 542240|B.1|Italy|2020-02-25	Europe|hCoV-19/Greece/127 HPI/2020|EPI ISL 430469|B.1.5|Greece|2020-02-29	0.0000675537	Europe
Europe|hCoV-19/England/20098017604/2020|EPI ISL 464195|B.1.5|United Kingdom|2020-02-26	Europe|hCoV-19/Greece/127 HPI/2020|EPI ISL 430469|B.1.5|Greece|2020-02-29	0.0000335732	Europe
Europe|hCoV-19/Italy/LOM-INMI-9206/2020|EPI ISL 460087|B.1.5|Italy|2020-02-26	Europe|hCoV-19/Greece/127 HPI/2020|EPI ISL 430469|B.1.5|Greece|2020-02-29	0.0000000000	Europe
Europe|hCoV-19/Italy/LOM-INMI-9214/2020|EPI ISL 460088|B.1.5|Italy|2020-02-26	Europe|hCoV-19/Greece/127 HPI/2020|EPI ISL 430469|B.1.5|Greece|2020-02-29	0.0000335732	Europe
Europe|hCoV-19/Switzerland/GE-SNRCI-29933895/2020|EPI ISL 413997|B.1.1|Switzerland|2020-02-26	Europe|hCoV-19/Greece/127 HPI/2020|EPI ISL 430469|B.1.5|Greece|2020-02-29	0.0001343130	Europe
Europe|hCoV-19/France/GES-1583/2020|EPI ISL 414600|A.2|France|2020-02-26	Europe|hCoV-19/Greece/127 HPI/2020|EPI ISL 430469|B.1.5|Greece|2020-02-29	0.0004030069	Europe
Europe|hCoV-19/Switzerland/ZH-UZH-1000477102/2020|EPI ISL 413019|B|Switzerland|2020-02-26	Europe|hCoV-19/Greece/127 HPI/2020|EPI ISL 430469|B.1.5|Greece|2020-02-29	0.0003358264	Europe
Europe|hCoV-19/France/NOR-N1620/2020|EPI ISL 414624|B.1.5|France|2020-02-26	Europe|hCoV-19/Greece/127 HPI/2020|EPI ISL 430469|B.1.5|Greece|2020-02-29	0.0000671494	Europe
Europe|hCoV-19/Italy/LOM-INMI-BG-9209/2020|EPI ISL 460082|B.1.5|Italy|2020-02-26	Europe|hCoV-19/Greece/127 HPI/2020|EPI ISL 430469|B.1.5|Greece|2020-02-29	0.0000335741	Europe
Europe|hCoV-19/Italy/LOM-INMI-BG-9225/2020|EPI ISL 460083|B.1|Italy|2020-02-26	Europe|hCoV-19/Greece/127 HPI/2020|EPI ISL 430469|B.1.5|Greece|2020-02-29	0.0000335741	Europe
Europe|hCoV-19/Austria/CeMM0003/2020|EPI ISL 419656|B.1.1|Austria|2020-02-26	Europe|hCoV-19/Greece/127 HPI/2020|EPI ISL 430469|B.1.5|Greece|2020-02-29	0.0001343165	Europe
Europe|hCoV-19/Italy/LOM-INMI-9675/2020|EPI ISL 460095|B.1.5|Italy|2020-02-26	Europe|hCoV-19/Greece/127 HPI/2020|EPI ISL 430469|B.1.5|Greece|2020-02-29	0.0000671494	Europe
Europe|hCoV-19/Netherlands/NoordHolland 10001/2020|EPI ISL 454750|B.1.1|Netherlands|2020-02-27	Europe|hCoV-19/Greece/127 HPI/2020|EPI ISL 430469|B.1.5|Greece|2020-02-29	0.0001343130	Europe
Europe|hCoV-19/Switzerland/BL-SNRCI-29950902/2020|EPI ISL 414021|B.1.1|Switzerland|2020-02-27	Europe|hCoV-19/Greece/127 HPI/2020|EPI ISL 430469|B.1.5|Greece|2020-02-29	0.0001343130	Europe
Europe|hCoV-19/Germany/NW-HHU-06/2020|EPI ISL 414505|B.3|Germany|2020-02-27	Europe|hCoV-19/Greece/127 HPI/2020|EPI ISL 430469|B.1.5|Greece|2020-02-29	0.0002014737	Europe
Europe|hCoV-19/Italy/ABR-IZSGC-484/2020|EPI ISL 457749|B.1|Italy|2020-02-27	Europe|hCoV-19/Greece/127 HPI/2020|EPI ISL 430469|B.1.5|Greece|2020-02-29	0.0000335741	Europe
Europe|hCoV-19/Switzerland/GE-SNRCI-29943121/2020|EPI ISL 414019|B.1.5|Switzerland|2020-02-27	Europe|hCoV-19/Greece/127 HPI/2020|EPI ISL 430469|B.1.5|Greece|2020-02-29	0.0000335741	Europe
Europe|hCoV-19/England/200990723/2020|EPI ISL 414012|B.1.1|United Kingdom|2020-02-27	Europe|hCoV-19/Greece/127 HPI/2020|EPI ISL 430469|B.1.5|Greece|2020-02-29	0.0001343165	Europe
Europe|hCoV-19/Sweden/20-04631/2020|EPI ISL 430847|B.4|Sweden|2020-02-27	Europe|hCoV-19/Greece/127 HPI/2020|EPI ISL 430469|B.1.5|Greece|2020-02-29	0.0003694445	Europe
Europe|hCoV-19/Wales/PHW1/2020|EPI ISL 413555|B.1.5|United Kingdom|2020-02-27	Europe|hCoV-19/Greece/127 HPI/2020|EPI ISL 430469|B.1.5|Greece|2020-02-29	0.0000000000	Europe
Europe|hCoV-19/Switzerland/GR-HUG-2988/2020|EPI ISL 415698|B.1.1|Switzerland|2020-02-27	Europe|hCoV-19/Greece/127 HPI/2020|EPI ISL 430469|B.1.5|Greece|2020-02-29	0.0001343130	Europe
Europe|hCoV-19/England/200990660/2020|EPI ISL 414523|B.1.98|United Kingdom|2020-02-27	Europe|hCoV-19/Greece/127 HPI/2020|EPI ISL 430469|B.1.5|Greece|2020-02-29	0.0000335732	Europe
Europe|hCoV-19/Switzerland/AG-SNRCI-29940361/2020|EPI ISL 413999|B.1.5|Switzerland|2020-02-27	Europe|hCoV-19/Greece/127 HPI/2020|EPI ISL 430469|B.1.5|Greece|2020-02-29	0.0000671511	Europe
Europe|hCoV-19/Italy/LOM-INMI-BG-11639/2020|EPI ISL 460080|B.1.1|Italy|2020-02-28	Europe|hCoV-19/Greece/127 HPI/2020|EPI ISL 430469|B.1.5|Greece|2020-02-29	0.0001343165	Europe
Europe|hCoV-19/France/HDF-1645/2020|EPI ISL 418220|B.1|France|2020-02-28	Europe|hCoV-19/Greece/127 HPI/2020|EPI ISL 430469|B.1.5|Greece|2020-02-29	0.0000671505	Europe
Europe|hCoV-19/Italy/LOM-INMI-11951/2020|EPI ISL 460092|B.1.5|Italy|2020-02-28	Europe|hCoV-19/Greece/127 HPI/2020|EPI ISL 430469|B.1.5|Greece|2020-02-29	0.0000335741	Europe
Europe|hCoV-19/Austria/CeMM0146/2020|EPI ISL 437994|B.1.1|Austria|2020-02-28	Europe|hCoV-19/Greece/127 HPI/2020|EPI ISL 430469|B.1.5|Greece|2020-02-29	0.0001343165	Europe
Europe|hCoV-19/Sweden/20-04850/2020|EPI ISL 475545|B.4|Sweden|2020-02-28	Europe|hCoV-19/Greece/127 HPI/2020|EPI ISL 430469|B.1.5|Greece|2020-02-29	0.0003358379	Europe
Europe|hCoV-19/Netherlands/NoordHolland 10002/2020|EPI ISL 454751|B.1.1|Netherlands|2020-02-28	Europe|hCoV-19/Greece/127 HPI/2020|EPI ISL 430469|B.1.5|Greece|2020-02-29	0.0002686763	Europe
Europe|hCoV-19/Spain/AN-ISCIII-201257/2020|EPI ISL 455314|B|Spain|2020-02-28	Europe|hCoV-19/Greece/127 HPI/2020|EPI ISL 430469|B.1.5|Greece|2020-02-29	0.0004366478	Europe
Europe|hCoV-19/Spain/EX-ISCIII-201248/2020|EPI ISL 539558|B|Spain|2020-02-28	Europe|hCoV-19/Greece/127 HPI/2020|EPI ISL 430469|B.1.5|Greece|2020-02-29	0.0004365915	Europe
Europe|hCoV-19/Denmark/SSI-02/2020|EPI ISL 416143|B.1.5|Denmark|2020-02-28	Europe|hCoV-19/Greece/127 HPI/2020|EPI ISL 430469|B.1.5|Greece|2020-02-29	0.0000335746	Europe
Europe|hCoV-19/England/20099071804/2020|EPI ISL 464219|B.1|United Kingdom|2020-02-28	Europe|hCoV-19/Greece/127 HPI/2020|EPI ISL 430469|B.1.5|Greece|2020-02-29	0.0000335741	Europe
Europe|hCoV-19/Italy/LOM-INMI-11550/2020|EPI ISL 460090|B.1.5|Italy|2020-02-28	Europe|hCoV-19/Greece/127 HPI/2020|EPI ISL 430469|B.1.5|Greece|2020-02-29	0.0000335732	Europe
Europe|hCoV-19/Austria/CeMM0401/2020|EPI ISL 475836|B.1.1|Austria|2020-02-28	Europe|hCoV-19/Greece/127 HPI/2020|EPI ISL 430469|B.1.5|Greece|2020-02-29	0.0001678988	Europe
Europe|hCoV-19/Italy/LOM-INMI-BS-12256/2020|EPI ISL 460084|B.1.5|Italy|2020-02-29	Europe|hCoV-19/Greece/127 HPI/2020|EPI ISL 430469|B.1.5|Greece|2020-02-29	0.0000335741	Europe
Europe|hCoV-19/Spain/PV-ISCIII-201385/2020|EPI ISL 455350|A.2|Spain|2020-02-29	Europe|hCoV-19/Greece/127 HPI/2020|EPI ISL 430469|B.1.5|Greece|2020-02-29	0.0006047242	Europe
Europe|hCoV-19/England/20099068604/2020|EPI ISL 464212|B.4|United Kingdom|2020-02-29	Europe|hCoV-19/Greece/127 HPI/2020|EPI ISL 430469|B.1.5|Greece|2020-02-29	0.0004366627	Europe
Europe|hCoV-19/France/IDF-0372/2020|EPI ISL 406596|B|France|2020-01-23	Europe|hCoV-19/France/HDF-1684/2020|EPI ISL 414626|B.1|France|2020-02-29	0.0002686625	Europe
Europe|hCoV-19/France/IDF-0373/2020|EPI ISL 406597|B|France|2020-01-23	Europe|hCoV-19/France/HDF-1684/2020|EPI ISL 414626|B.1|France|2020-02-29	0.0002687347	Europe
Europe|hCoV-19/France/IDF-0386-islP1/2020|EPI ISL 411219|B|France|2020-01-28	Europe|hCoV-19/France/HDF-1684/2020|EPI ISL 414626|B.1|France|2020-02-29	0.0002686625	Europe
Europe|hCoV-19/Germany/BY-ChVir-929/2020|EPI ISL 406862|B.1|Germany|2020-01-28	Europe|hCoV-19/France/HDF-1684/2020|EPI ISL 414626|B.1|France|2020-02-29	0.0001007277	Europe
Europe|hCoV-19/England/02/2020|EPI ISL 407073|B|United Kingdom|2020-01-29	Europe|hCoV-19/France/HDF-1684/2020|EPI ISL 414626|B.1|France|2020-02-29	0.0003694255	Europe
Europe|hCoV-19/France/IDF-0626/2020|EPI ISL 408431|B|France|2020-01-29	Europe|hCoV-19/France/HDF-1684/2020|EPI ISL 414626|B.1|France|2020-02-29	0.0002350551	Europe
Europe|hCoV-19/France/IDF-0515/2020|EPI ISL 408430|B|France|2020-01-29	Europe|hCoV-19/France/HDF-1684/2020|EPI ISL 414626|B.1|France|2020-02-29	0.0003022381	Europe
Europe|hCoV-19/Italy/LAZ-INMI-SPL1/2020|EPI ISL 412974|B|Italy|2020-01-29	Europe|hCoV-19/France/HDF-1684/2020|EPI ISL 414626|B.1|France|2020-02-29	0.0002686625	Europe
Europe|hCoV-19/Italy/LAZ-INMI1-cs/2020|EPI ISL 410546|B|Italy|2020-01-29	Europe|hCoV-19/France/HDF-1684/2020|EPI ISL 414626|B.1|France|2020-02-29	0.0002686806	Europe
Europe|hCoV-19/Germany/BY-ChVir-1019/2020|EPI ISL 450199|B.1|Germany|2020-01-29	Europe|hCoV-19/France/HDF-1684/2020|EPI ISL 414626|B.1|France|2020-02-29	0.0001343141	Europe
Europe|hCoV-19/Italy/LAZ-INMI1-isl/2020|EPI ISL 410545|B|Italy|2020-01-29	Europe|hCoV-19/France/HDF-1684/2020|EPI ISL 414626|B.1|France|2020-02-29	0.0002686716	Europe
Europe|hCoV-19/England/01/2020|EPI ISL 407071|B|United Kingdom|2020-01-29	Europe|hCoV-19/France/HDF-1684/2020|EPI ISL 414626|B.1|France|2020-02-29	0.0003358377	Europe
Europe|hCoV-19/Finland/1/2020|EPI ISL 407079|B|Finland|2020-01-29	Europe|hCoV-19/France/HDF-1684/2020|EPI ISL 414626|B.1|France|2020-02-29	0.0002025810	Europe
Europe|hCoV-19/Germany/BY-ChVir-1017/2020|EPI ISL 450209|B.1|Germany|2020-01-30	Europe|hCoV-19/France/HDF-1684/2020|EPI ISL 414626|B.1|France|2020-02-29	0.0001007277	Europe
Europe|hCoV-19/Italy/LAZ-INMI2-N/2020|EPI ISL 451302|B|Italy|2020-01-30	Europe|hCoV-19/France/HDF-1684/2020|EPI ISL 414626|B.1|France|2020-02-29	0.0002686625	Europe
Europe|hCoV-19/Sweden/20-02114/2020|EPI ISL 476139|B|Sweden|2020-01-31	Europe|hCoV-19/France/HDF-1684/2020|EPI ISL 414626|B.1|France|2020-02-29	0.0003022458	Europe
Europe|hCoV-19/Germany/BY-ChVir-1433/2020|EPI ISL 450205|B.1|Germany|2020-01	Europe|hCoV-19/France/HDF-1684/2020|EPI ISL 414626|B.1|France|2020-02-29	0.0001678902	Europe
Europe|hCoV-19/Germany/BY-ChVir-1247/2020|EPI ISL 450201|B.1|Germany|2020-01	Europe|hCoV-19/France/HDF-1684/2020|EPI ISL 414626|B.1|France|2020-02-29	0.0001343096	Europe
Europe|hCoV-19/Germany/BY-ChVir-1289/2020|EPI ISL 450203|B.1|Germany|2020-02-01	Europe|hCoV-19/France/HDF-1684/2020|EPI ISL 414626|B.1|France|2020-02-29	0.0001343096	Europe
Europe|hCoV-19/France/IDF-0571/2020|EPI ISL 411218|B|France|2020-02-02	Europe|hCoV-19/France/HDF-1684/2020|EPI ISL 414626|B.1|France|2020-02-29	0.0003022381	Europe
Europe|hCoV-19/Germany/BY-ChVir-1356/2020|EPI ISL 450204|B.1|Germany|2020-02-03	Europe|hCoV-19/France/HDF-1684/2020|EPI ISL 414626|B.1|France|2020-02-29	0.0001343096	Europe
Europe|hCoV-19/Italy/LAZ-INMI2-B/2020|EPI ISL 451301|B|Italy|2020-02-03	Europe|hCoV-19/France/HDF-1684/2020|EPI ISL 414626|B.1|France|2020-02-29	0.0002686625	Europe
Europe|hCoV-19/Belgium/GHB-03021/2020|EPI ISL 407976|A|Belgium|2020-02-03	Europe|hCoV-19/France/HDF-1684/2020|EPI ISL 414626|B.1|France|2020-02-29	0.0002686395	Europe
Europe|hCoV-19/Italy/LAZ-INMI1-N/2020|EPI ISL 451300|B|Italy|2020-02-03	Europe|hCoV-19/France/HDF-1684/2020|EPI ISL 414626|B.1|France|2020-02-29	0.0003022640	Europe
Europe|hCoV-19/England/201040021/2020|EPI ISL 464302|B.1.98|United Kingdom|2020-02-03	Europe|hCoV-19/France/HDF-1684/2020|EPI ISL 414626|B.1|France|2020-02-29	0.0001012992	Europe
Europe|hCoV-19/England/201040024/2020|EPI ISL 464304|B.1.98|United Kingdom|2020-02-03	Europe|hCoV-19/France/HDF-1684/2020|EPI ISL 414626|B.1|France|2020-02-29	0.0001024793	Europe
Europe|hCoV-19/England/201040023/2020|EPI ISL 464303|B.1.5|United Kingdom|2020-02-03	Europe|hCoV-19/France/HDF-1684/2020|EPI ISL 414626|B.1|France|2020-02-29	0.0000344551	Europe
Europe|hCoV-19/Italy/LAZ-INMI1-B2/2020|EPI ISL 451299|B|Italy|2020-02-04	Europe|hCoV-19/France/HDF-1684/2020|EPI ISL 414626|B.1|France|2020-02-29	0.0003377159	Europe
Europe|hCoV-19/England/200641094/2020|EPI ISL 414040|B|United Kingdom|2020-02-05	Europe|hCoV-19/France/HDF-1684/2020|EPI ISL 414626|B.1|France|2020-02-29	0.0002015058	Europe
Europe|hCoV-19/Sweden/01/2020|EPI ISL 411951|B|Sweden|2020-02-07	Europe|hCoV-19/France/HDF-1684/2020|EPI ISL 414626|B.1|France|2020-02-29	0.0004366702	Europe
Europe|hCoV-19/Germany/BY-ChVir-1482/2020|EPI ISL 450207|B.1|Germany|2020-02-07	Europe|hCoV-19/France/HDF-1684/2020|EPI ISL 414626|B.1|France|2020-02-29	0.0001343096	Europe
Europe|hCoV-19/England/200690306/2020|EPI ISL 414043|B|United Kingdom|2020-02-07	Europe|hCoV-19/France/HDF-1684/2020|EPI ISL 414626|B.1|France|2020-02-29	0.0002014991	Europe
Europe|hCoV-19/Germany/BY-ChVir-1483/2020|EPI ISL 450208|B.1|Germany|2020-02-08	Europe|hCoV-19/France/HDF-1684/2020|EPI ISL 414626|B.1|France|2020-02-29	0.0001343096	Europe
Europe|hCoV-19/France/ARA-739/2020|EPI ISL 410486|B|France|2020-02-08	Europe|hCoV-19/France/HDF-1684/2020|EPI ISL 414626|B.1|France|2020-02-29	0.0002018584	Europe
Europe|hCoV-19/England/200690300/2020|EPI ISL 414042|B|United Kingdom|2020-02-08	Europe|hCoV-19/France/HDF-1684/2020|EPI ISL 414626|B.1|France|2020-02-29	0.0002014991	Europe
Europe|hCoV-19/England/200690245/2020|EPI ISL 414041|B|United Kingdom|2020-02-08	Europe|hCoV-19/France/HDF-1684/2020|EPI ISL 414626|B.1|France|2020-02-29	0.0002014991	Europe
Europe|hCoV-19/England/200690756/2020|EPI ISL 414044|B|United Kingdom|2020-02-08	Europe|hCoV-19/France/HDF-1684/2020|EPI ISL 414626|B.1|France|2020-02-29	0.0002015058	Europe
Europe|hCoV-19/England/09c/2020|EPI ISL 412116|B.40|United Kingdom|2020-02-09	Europe|hCoV-19/France/HDF-1684/2020|EPI ISL 414626|B.1|France|2020-02-29	0.0003358463	Europe
Europe|hCoV-19/England/20072030304/2020|EPI ISL 464168|B.40|United Kingdom|2020-02-09	Europe|hCoV-19/France/HDF-1684/2020|EPI ISL 414626|B.1|France|2020-02-29	0.0003694786	Europe
Europe|hCoV-19/Italy/LAZ-INMI1-B1/2020|EPI ISL 451298|B|Italy|2020-02-12	Europe|hCoV-19/France/HDF-1684/2020|EPI ISL 414626|B.1|France|2020-02-29	0.0003022640	Europe
Europe|hCoV-19/England/20078003804/2020|EPI ISL 464169|B.40|United Kingdom|2020-02-13	Europe|hCoV-19/France/HDF-1684/2020|EPI ISL 414626|B.1|France|2020-02-29	0.0003694786	Europe
Europe|hCoV-19/England/20078004004/2020|EPI ISL 464170|B.40|United Kingdom|2020-02-13	Europe|hCoV-19/France/HDF-1684/2020|EPI ISL 414626|B.1|France|2020-02-29	0.0003764724	Europe
Europe|hCoV-19/England/20079000204/2020|EPI ISL 464171|B.40|United Kingdom|2020-02-14	Europe|hCoV-19/France/HDF-1684/2020|EPI ISL 414626|B.1|France|2020-02-29	0.0003753674	Europe
Europe|hCoV-19/England/20079000404/2020|EPI ISL 464172|B.40|United Kingdom|2020-02-14	Europe|hCoV-19/France/HDF-1684/2020|EPI ISL 414626|B.1|France|2020-02-29	0.0003088487	Europe
Europe|hCoV-19/England/20079022704/2020|EPI ISL 464173|B.40|United Kingdom|2020-02-15	Europe|hCoV-19/France/HDF-1684/2020|EPI ISL 414626|B.1|France|2020-02-29	0.0003736968	Europe
Europe|hCoV-19/England/20079022904/2020|EPI ISL 464174|B.40|United Kingdom|2020-02-15	Europe|hCoV-19/France/HDF-1684/2020|EPI ISL 414626|B.1|France|2020-02-29	0.0003754827	Europe
Europe|hCoV-19/England/20168037604/2020|EPI ISL 466615|B.1.1|United Kingdom|2020-02-16	Europe|hCoV-19/France/HDF-1684/2020|EPI ISL 414626|B.1|France|2020-02-29	0.0002686647	Europe
Europe|hCoV-19/England/20080000104/2020|EPI ISL 464175|B.40|United Kingdom|2020-02-16	Europe|hCoV-19/France/HDF-1684/2020|EPI ISL 414626|B.1|France|2020-02-29	0.0004030449	Europe
Europe|hCoV-19/England/20080000204/2020|EPI ISL 464176|B.40|United Kingdom|2020-02-16	Europe|hCoV-19/France/HDF-1684/2020|EPI ISL 414626|B.1|France|2020-02-29	0.0004069960	Europe
Europe|hCoV-19/England/20080000404/2020|EPI ISL 464177|B.40|United Kingdom|2020-02-16	Europe|hCoV-19/France/HDF-1684/2020|EPI ISL 414626|B.1|France|2020-02-29	0.0003735317	Europe
Europe|hCoV-19/England/20084031204/2020|EPI ISL 464178|B.40|United Kingdom|2020-02-18	Europe|hCoV-19/France/HDF-1684/2020|EPI ISL 414626|B.1|France|2020-02-29	0.0003697146	Europe
Europe|hCoV-19/England/20086030304/2020|EPI ISL 464179|B.40|United Kingdom|2020-02-19	Europe|hCoV-19/France/HDF-1684/2020|EPI ISL 414626|B.1|France|2020-02-29	0.0003750346	Europe
Europe|hCoV-19/Italy/LOM-ASST-CDG1/2020|EPI ISL 412973|B.1.5|Italy|2020-02-20	Europe|hCoV-19/France/HDF-1684/2020|EPI ISL 414626|B.1|France|2020-02-29	0.0000671505	Europe
Europe|hCoV-19/England/20088028304/2020|EPI ISL 464180|B.40|United Kingdom|2020-02-20	Europe|hCoV-19/France/HDF-1684/2020|EPI ISL 414626|B.1|France|2020-02-29	0.0003701999	Europe
Europe|hCoV-19/Italy/LOM-ASST-19/2020|EPI ISL 486656|B.1|Italy|2020-02-20	Europe|hCoV-19/France/HDF-1684/2020|EPI ISL 414626|B.1|France|2020-02-29	0.0001046159	Europe
Europe|hCoV-19/Italy/LOM-INMI-5314-B/2020|EPI ISL 451306|B.1.5|Italy|2020-02-21	Europe|hCoV-19/France/HDF-1684/2020|EPI ISL 414626|B.1|France|2020-02-29	0.0000671506	Europe
Europe|hCoV-19/France/HDF-1465/2020|EPI ISL 418218|B.1|France|2020-02-21	Europe|hCoV-19/France/HDF-1684/2020|EPI ISL 414626|B.1|France|2020-02-29	0.0000671589	Europe
Europe|hCoV-19/Italy/LOM-INMI-BG-5825/2020|EPI ISL 460079|B.1|Italy|2020-02-22	Europe|hCoV-19/France/HDF-1684/2020|EPI ISL 414626|B.1|France|2020-02-29	0.0001007303	Europe
Europe|hCoV-19/Italy/PIE-SLL-MS46/2020|EPI ISL 569867|B.1.5|Italy|2020-02-22	Europe|hCoV-19/France/HDF-1684/2020|EPI ISL 414626|B.1|France|2020-02-29	0.0001007303	Europe
Europe|hCoV-19/Italy/LOM-INMI-5925/2020|EPI ISL 460091|B.1.5|Italy|2020-02-22	Europe|hCoV-19/France/HDF-1684/2020|EPI ISL 414626|B.1|France|2020-02-29	0.0000671505	Europe
Europe|hCoV-19/Italy/LOM-ASST-3/2020|EPI ISL 486659|B.1.5|Italy|2020-02-22	Europe|hCoV-19/France/HDF-1684/2020|EPI ISL 414626|B.1|France|2020-02-29	0.0000671528	Europe
Europe|hCoV-19/Italy/EMR-AMVRC-206/2020|EPI ISL 457699|B.1.5|Italy|2020-02-22	Europe|hCoV-19/France/HDF-1684/2020|EPI ISL 414626|B.1|France|2020-02-29	0.0000672137	Europe
Europe|hCoV-19/Italy/LOM-UniMI-L250/2020|EPI ISL 542222|B.1.5|Italy|2020-02-22	Europe|hCoV-19/France/HDF-1684/2020|EPI ISL 414626|B.1|France|2020-02-29	0.0001013669	Europe
Europe|hCoV-19/Italy/LOM-UniMI-L251/2020|EPI ISL 542223|B.1.5|Italy|2020-02-22	Europe|hCoV-19/France/HDF-1684/2020|EPI ISL 414626|B.1|France|2020-02-29	0.0000675749	Europe
Europe|hCoV-19/Italy/LOM-UniMI-L249/2020|EPI ISL 542221|B.1.5|Italy|2020-02-22	Europe|hCoV-19/France/HDF-1684/2020|EPI ISL 414626|B.1|France|2020-02-29	0.0001013642	Europe
Europe|hCoV-19/Italy/LOM-ASST-4/2020|EPI ISL 486660|B.1.5|Italy|2020-02-23	Europe|hCoV-19/France/HDF-1684/2020|EPI ISL 414626|B.1|France|2020-02-29	0.0000671505	Europe
Europe|hCoV-19/Italy/LOM-UniMI-L253/2020|EPI ISL 542225|B.1.5|Italy|2020-02-23	Europe|hCoV-19/France/HDF-1684/2020|EPI ISL 414626|B.1|France|2020-02-29	0.0000674677	Europe
Europe|hCoV-19/Italy/LOM-UniMI-L257/2020|EPI ISL 542228|B.1|Italy|2020-02-23	Europe|hCoV-19/France/HDF-1684/2020|EPI ISL 414626|B.1|France|2020-02-29	0.0001013395	Europe
Europe|hCoV-19/Italy/LOM-UniMI-L230/2020|EPI ISL 542217|B.1.5|Italy|2020-02-23	Europe|hCoV-19/France/HDF-1684/2020|EPI ISL 414626|B.1|France|2020-02-29	0.0001013669	Europe
Europe|hCoV-19/Italy/LOM-UniMI-L254/2020|EPI ISL 542226|B.1.5|Italy|2020-02-23	Europe|hCoV-19/France/HDF-1684/2020|EPI ISL 414626|B.1|France|2020-02-29	0.0001013669	Europe
Europe|hCoV-19/Italy/LOM-UniMI-L256/2020|EPI ISL 542227|B.1.131|Italy|2020-02-23	Europe|hCoV-19/France/HDF-1684/2020|EPI ISL 414626|B.1|France|2020-02-29	0.0001369118	Europe
Europe|hCoV-19/England/20130071804/2020|EPI ISL 423662|B.1.1|United Kingdom|2020-02-23	Europe|hCoV-19/France/HDF-1684/2020|EPI ISL 414626|B.1|France|2020-02-29	0.0001393204	Europe
Europe|hCoV-19/Italy/LOM-INMI-10734/2020|EPI ISL 568579|B.1|Italy|2020-02-24	Europe|hCoV-19/France/HDF-1684/2020|EPI ISL 414626|B.1|France|2020-02-29	0.0001007303	Europe
Europe|hCoV-19/Italy/LOM-UniMI01/2020|EPI ISL 417445|B.1.5|Italy|2020-02-24	Europe|hCoV-19/France/HDF-1684/2020|EPI ISL 414626|B.1|France|2020-02-29	0.0003022952	Europe
Europe|hCoV-19/Italy/LOM-UniMI02/2020|EPI ISL 417446|B.1.5|Italy|2020-02-24	Europe|hCoV-19/France/HDF-1684/2020|EPI ISL 414626|B.1|France|2020-02-29	0.0006049215	Europe
Europe|hCoV-19/Switzerland/TI-SNRCI-29919486/2020|EPI ISL 413996|B.1.5|Switzerland|2020-02-24	Europe|hCoV-19/France/HDF-1684/2020|EPI ISL 414626|B.1|France|2020-02-29	0.0001007303	Europe
Europe|hCoV-19/Italy/LOM-UniMI03/2020|EPI ISL 417447|B.1.5|Italy|2020-02-24	Europe|hCoV-19/France/HDF-1684/2020|EPI ISL 414626|B.1|France|2020-02-29	0.0000671505	Europe
Europe|hCoV-19/Spain/CN-ISCIII-201048/2020|EPI ISL 539531|B.1|Spain|2020-02-24	Europe|hCoV-19/France/HDF-1684/2020|EPI ISL 414626|B.1|France|2020-02-29	0.0003694697	Europe
Europe|hCoV-19/Austria/CeMM0045/2020|EPI ISL 437932|B.1.1|Austria|2020-02-24	Europe|hCoV-19/France/HDF-1684/2020|EPI ISL 414626|B.1|France|2020-02-29	0.0001679073	Europe
Europe|hCoV-19/Italy/LOM-INMI-BG-7158/2020|EPI ISL 460081|B.1.1|Italy|2020-02-24	Europe|hCoV-19/France/HDF-1684/2020|EPI ISL 414626|B.1|France|2020-02-29	0.0001680315	Europe
Europe|hCoV-19/Italy/LOM-UniMI-L267/2020|EPI ISL 542233|B.1.5|Italy|2020-02-24	Europe|hCoV-19/France/HDF-1684/2020|EPI ISL 414626|B.1|France|2020-02-29	0.0000674040	Europe
Europe|hCoV-19/England/20092000704/2020|EPI ISL 464181|B|United Kingdom|2020-02-24	Europe|hCoV-19/France/HDF-1684/2020|EPI ISL 414626|B.1|France|2020-02-29	0.0002354051	Europe
Europe|hCoV-19/England/20092000804/2020|EPI ISL 464182|B|United Kingdom|2020-02-24	Europe|hCoV-19/France/HDF-1684/2020|EPI ISL 414626|B.1|France|2020-02-29	0.0002354843	Europe
Europe|hCoV-19/England/200920118/2020|EPI ISL 485604|B.1|United Kingdom|2020-02-24	Europe|hCoV-19/France/HDF-1684/2020|EPI ISL 414626|B.1|France|2020-02-29	0.0002694703	Europe
Europe|hCoV-19/Italy/PIE-SLL-MS45/2020|EPI ISL 569866|B.1.5|Italy|2020-02-25	Europe|hCoV-19/France/HDF-1684/2020|EPI ISL 414626|B.1|France|2020-02-29	0.0001343119	Europe
Europe|hCoV-19/Italy/LOM-INMI-8058/2020|EPI ISL 460094|B.1|Italy|2020-02-25	Europe|hCoV-19/France/HDF-1684/2020|EPI ISL 414626|B.1|France|2020-02-29	0.0001007303	Europe
Europe|hCoV-19/France/GES-1583-2/2020|EPI ISL 414623|A.2|France|2020-02-25	Europe|hCoV-19/France/HDF-1684/2020|EPI ISL 414626|B.1|France|2020-02-29	0.0004702127	Europe
Europe|hCoV-19/Germany/BW-ChVir-1577/2020|EPI ISL 412912|B.1.1|Germany|2020-02-25	Europe|hCoV-19/France/HDF-1684/2020|EPI ISL 414626|B.1|France|2020-02-29	0.0002017146	Europe
Europe|hCoV-19/Spain/MD-ISCIII-201105/2020|EPI ISL 418251|B.1.5|Spain|2020-02-25	Europe|hCoV-19/France/HDF-1684/2020|EPI ISL 414626|B.1|France|2020-02-29	0.0001681965	Europe
Europe|hCoV-19/England/200960515/2020|EPI ISL 414009|B|United Kingdom|2020-02-25	Europe|hCoV-19/France/HDF-1684/2020|EPI ISL 414626|B.1|France|2020-02-29	0.0003022482	Europe
Europe|hCoV-19/England/20094061404/2020|EPI ISL 464185|B|United Kingdom|2020-02-25	Europe|hCoV-19/France/HDF-1684/2020|EPI ISL 414626|B.1|France|2020-02-29	0.0002350810	Europe
Europe|hCoV-19/England/200940527/2020|EPI ISL 414005|B.40|United Kingdom|2020-02-25	Europe|hCoV-19/France/HDF-1684/2020|EPI ISL 414626|B.1|France|2020-02-29	0.0003694504	Europe
Europe|hCoV-19/Germany/NW-HHU-02-1/2020|EPI ISL 414497|B.3|Germany|2020-02-25	Europe|hCoV-19/France/HDF-1684/2020|EPI ISL 414626|B.1|France|2020-02-29	0.0002686803	Europe
Europe|hCoV-19/England/20094061504/2020|EPI ISL 464186|B|United Kingdom|2020-02-25	Europe|hCoV-19/France/HDF-1684/2020|EPI ISL 414626|B.1|France|2020-02-29	0.0002351047	Europe
Europe|hCoV-19/Italy/LOM-UniMI-L274/2020|EPI ISL 542240|B.1|Italy|2020-02-25	Europe|hCoV-19/France/HDF-1684/2020|EPI ISL 414626|B.1|France|2020-02-29	0.0001351184	Europe
Europe|hCoV-19/England/20098017604/2020|EPI ISL 464195|B.1.5|United Kingdom|2020-02-26	Europe|hCoV-19/France/HDF-1684/2020|EPI ISL 414626|B.1|France|2020-02-29	0.0001007277	Europe
Europe|hCoV-19/Italy/LOM-INMI-9206/2020|EPI ISL 460087|B.1.5|Italy|2020-02-26	Europe|hCoV-19/France/HDF-1684/2020|EPI ISL 414626|B.1|France|2020-02-29	0.0000671505	Europe
Europe|hCoV-19/Italy/LOM-INMI-9214/2020|EPI ISL 460088|B.1.5|Italy|2020-02-26	Europe|hCoV-19/France/HDF-1684/2020|EPI ISL 414626|B.1|France|2020-02-29	0.0001007277	Europe
Europe|hCoV-19/Switzerland/GE-SNRCI-29933895/2020|EPI ISL 413997|B.1.1|Switzerland|2020-02-26	Europe|hCoV-19/France/HDF-1684/2020|EPI ISL 414626|B.1|France|2020-02-29	0.0002014858	Europe
Europe|hCoV-19/France/GES-1583/2020|EPI ISL 414600|A.2|France|2020-02-26	Europe|hCoV-19/France/HDF-1684/2020|EPI ISL 414626|B.1|France|2020-02-29	0.0004702127	Europe
Europe|hCoV-19/Switzerland/ZH-UZH-1000477102/2020|EPI ISL 413019|B|Switzerland|2020-02-26	Europe|hCoV-19/France/HDF-1684/2020|EPI ISL 414626|B.1|France|2020-02-29	0.0004030242	Europe
Europe|hCoV-19/France/NOR-N1620/2020|EPI ISL 414624|B.1.5|France|2020-02-26	Europe|hCoV-19/France/HDF-1684/2020|EPI ISL 414626|B.1|France|2020-02-29	0.0001343096	Europe
Europe|hCoV-19/Italy/LOM-INMI-BG-9209/2020|EPI ISL 460082|B.1.5|Italy|2020-02-26	Europe|hCoV-19/France/HDF-1684/2020|EPI ISL 414626|B.1|France|2020-02-29	0.0001007303	Europe
Europe|hCoV-19/Italy/LOM-INMI-BG-9225/2020|EPI ISL 460083|B.1|Italy|2020-02-26	Europe|hCoV-19/France/HDF-1684/2020|EPI ISL 414626|B.1|France|2020-02-29	0.0001007303	Europe
Europe|hCoV-19/Austria/CeMM0003/2020|EPI ISL 419656|B.1.1|Austria|2020-02-26	Europe|hCoV-19/France/HDF-1684/2020|EPI ISL 414626|B.1|France|2020-02-29	0.0002014910	Europe
Europe|hCoV-19/Italy/LOM-INMI-9675/2020|EPI ISL 460095|B.1.5|Italy|2020-02-26	Europe|hCoV-19/France/HDF-1684/2020|EPI ISL 414626|B.1|France|2020-02-29	0.0001343096	Europe
Europe|hCoV-19/Netherlands/NoordHolland 10001/2020|EPI ISL 454750|B.1.1|Netherlands|2020-02-27	Europe|hCoV-19/France/HDF-1684/2020|EPI ISL 414626|B.1|France|2020-02-29	0.0002014858	Europe
Europe|hCoV-19/Switzerland/BL-SNRCI-29950902/2020|EPI ISL 414021|B.1.1|Switzerland|2020-02-27	Europe|hCoV-19/France/HDF-1684/2020|EPI ISL 414626|B.1|France|2020-02-29	0.0002014858	Europe
Europe|hCoV-19/Germany/NW-HHU-06/2020|EPI ISL 414505|B.3|Germany|2020-02-27	Europe|hCoV-19/France/HDF-1684/2020|EPI ISL 414626|B.1|France|2020-02-29	0.0002686533	Europe
Europe|hCoV-19/Italy/ABR-IZSGC-484/2020|EPI ISL 457749|B.1|Italy|2020-02-27	Europe|hCoV-19/France/HDF-1684/2020|EPI ISL 414626|B.1|France|2020-02-29	0.0001007303	Europe
Europe|hCoV-19/Switzerland/GE-SNRCI-29943121/2020|EPI ISL 414019|B.1.5|Switzerland|2020-02-27	Europe|hCoV-19/France/HDF-1684/2020|EPI ISL 414626|B.1|France|2020-02-29	0.0001007303	Europe
Europe|hCoV-19/England/200990723/2020|EPI ISL 414012|B.1.1|United Kingdom|2020-02-27	Europe|hCoV-19/France/HDF-1684/2020|EPI ISL 414626|B.1|France|2020-02-29	0.0002014910	Europe
Europe|hCoV-19/Sweden/20-04631/2020|EPI ISL 430847|B.4|Sweden|2020-02-27	Europe|hCoV-19/France/HDF-1684/2020|EPI ISL 414626|B.1|France|2020-02-29	0.0004366515	Europe
Europe|hCoV-19/Wales/PHW1/2020|EPI ISL 413555|B.1.5|United Kingdom|2020-02-27	Europe|hCoV-19/France/HDF-1684/2020|EPI ISL 414626|B.1|France|2020-02-29	0.0000671505	Europe
Europe|hCoV-19/Switzerland/GR-HUG-2988/2020|EPI ISL 415698|B.1.1|Switzerland|2020-02-27	Europe|hCoV-19/France/HDF-1684/2020|EPI ISL 414626|B.1|France|2020-02-29	0.0002014858	Europe
Europe|hCoV-19/England/200990660/2020|EPI ISL 414523|B.1.98|United Kingdom|2020-02-27	Europe|hCoV-19/France/HDF-1684/2020|EPI ISL 414626|B.1|France|2020-02-29	0.0001007277	Europe
Europe|hCoV-19/Switzerland/AG-SNRCI-29940361/2020|EPI ISL 413999|B.1.5|Switzerland|2020-02-27	Europe|hCoV-19/France/HDF-1684/2020|EPI ISL 414626|B.1|France|2020-02-29	0.0001343130	Europe
Europe|hCoV-19/Italy/LOM-INMI-BG-11639/2020|EPI ISL 460080|B.1.1|Italy|2020-02-28	Europe|hCoV-19/France/HDF-1684/2020|EPI ISL 414626|B.1|France|2020-02-29	0.0002014910	Europe
Europe|hCoV-19/France/HDF-1645/2020|EPI ISL 418220|B.1|France|2020-02-28	Europe|hCoV-19/France/HDF-1684/2020|EPI ISL 414626|B.1|France|2020-02-29	0.0000671477	Europe
Europe|hCoV-19/Italy/LOM-INMI-11951/2020|EPI ISL 460092|B.1.5|Italy|2020-02-28	Europe|hCoV-19/France/HDF-1684/2020|EPI ISL 414626|B.1|France|2020-02-29	0.0001007303	Europe
Europe|hCoV-19/Austria/CeMM0146/2020|EPI ISL 437994|B.1.1|Austria|2020-02-28	Europe|hCoV-19/France/HDF-1684/2020|EPI ISL 414626|B.1|France|2020-02-29	0.0002014910	Europe
Europe|hCoV-19/Sweden/20-04850/2020|EPI ISL 475545|B.4|Sweden|2020-02-28	Europe|hCoV-19/France/HDF-1684/2020|EPI ISL 414626|B.1|France|2020-02-29	0.0004030380	Europe
Europe|hCoV-19/Netherlands/NoordHolland 10002/2020|EPI ISL 454751|B.1.1|Netherlands|2020-02-28	Europe|hCoV-19/France/HDF-1684/2020|EPI ISL 414626|B.1|France|2020-02-29	0.0003358725	Europe
Europe|hCoV-19/Spain/AN-ISCIII-201257/2020|EPI ISL 455314|B|Spain|2020-02-28	Europe|hCoV-19/France/HDF-1684/2020|EPI ISL 414626|B.1|France|2020-02-29	0.0005038650	Europe
Europe|hCoV-19/Spain/EX-ISCIII-201248/2020|EPI ISL 539558|B|Spain|2020-02-28	Europe|hCoV-19/France/HDF-1684/2020|EPI ISL 414626|B.1|France|2020-02-29	0.0005038001	Europe
Europe|hCoV-19/Denmark/SSI-02/2020|EPI ISL 416143|B.1.5|Denmark|2020-02-28	Europe|hCoV-19/France/HDF-1684/2020|EPI ISL 414626|B.1|France|2020-02-29	0.0001007320	Europe
Europe|hCoV-19/England/20099071804/2020|EPI ISL 464219|B.1|United Kingdom|2020-02-28	Europe|hCoV-19/France/HDF-1684/2020|EPI ISL 414626|B.1|France|2020-02-29	0.0001007303	Europe
Europe|hCoV-19/Italy/LOM-INMI-11550/2020|EPI ISL 460090|B.1.5|Italy|2020-02-28	Europe|hCoV-19/France/HDF-1684/2020|EPI ISL 414626|B.1|France|2020-02-29	0.0001007277	Europe
Europe|hCoV-19/Austria/CeMM0401/2020|EPI ISL 475836|B.1.1|Austria|2020-02-28	Europe|hCoV-19/France/HDF-1684/2020|EPI ISL 414626|B.1|France|2020-02-29	0.0002350773	Europe
Europe|hCoV-19/Italy/LOM-INMI-BS-12256/2020|EPI ISL 460084|B.1.5|Italy|2020-02-29	Europe|hCoV-19/France/HDF-1684/2020|EPI ISL 414626|B.1|France|2020-02-29	0.0001007303	Europe
Europe|hCoV-19/Spain/PV-ISCIII-201385/2020|EPI ISL 455350|A.2|Spain|2020-02-29	Europe|hCoV-19/France/HDF-1684/2020|EPI ISL 414626|B.1|France|2020-02-29	0.0006719700	Europe
Europe|hCoV-19/England/20099068604/2020|EPI ISL 464212|B.4|United Kingdom|2020-02-29	Europe|hCoV-19/France/HDF-1684/2020|EPI ISL 414626|B.1|France|2020-02-29	0.0005038822	Europe
Europe|hCoV-19/Greece/127 HPI/2020|EPI ISL 430469|B.1.5|Greece|2020-02-29	Europe|hCoV-19/France/HDF-1684/2020|EPI ISL 414626|B.1|France|2020-02-29	0.0000671505	Europe
Europe|hCoV-19/France/IDF-0372/2020|EPI ISL 406596|B|France|2020-01-23	Europe|hCoV-19/Switzerland/ZH-UZH-1000477797/2020|EPI ISL 413023|B.1.1|Switzerland|2020-02-29	0.0003694667	Europe
Europe|hCoV-19/France/IDF-0373/2020|EPI ISL 406597|B|France|2020-01-23	Europe|hCoV-19/Switzerland/ZH-UZH-1000477797/2020|EPI ISL 413023|B.1.1|Switzerland|2020-02-29	0.0003695661	Europe
Europe|hCoV-19/France/IDF-0386-islP1/2020|EPI ISL 411219|B|France|2020-01-28	Europe|hCoV-19/Switzerland/ZH-UZH-1000477797/2020|EPI ISL 413023|B.1.1|Switzerland|2020-02-29	0.0003694667	Europe
Europe|hCoV-19/Germany/BY-ChVir-929/2020|EPI ISL 406862|B.1|Germany|2020-01-28	Europe|hCoV-19/Switzerland/ZH-UZH-1000477797/2020|EPI ISL 413023|B.1.1|Switzerland|2020-02-29	0.0002014858	Europe
Europe|hCoV-19/England/02/2020|EPI ISL 407073|B|United Kingdom|2020-01-29	Europe|hCoV-19/Switzerland/ZH-UZH-1000477797/2020|EPI ISL 413023|B.1.1|Switzerland|2020-02-29	0.0004702489	Europe
Europe|hCoV-19/France/IDF-0626/2020|EPI ISL 408431|B|France|2020-01-29	Europe|hCoV-19/Switzerland/ZH-UZH-1000477797/2020|EPI ISL 413023|B.1.1|Switzerland|2020-02-29	0.0003358437	Europe
Europe|hCoV-19/France/IDF-0515/2020|EPI ISL 408430|B|France|2020-01-29	Europe|hCoV-19/Switzerland/ZH-UZH-1000477797/2020|EPI ISL 413023|B.1.1|Switzerland|2020-02-29	0.0004030449	Europe
Europe|hCoV-19/Italy/LAZ-INMI-SPL1/2020|EPI ISL 412974|B|Italy|2020-01-29	Europe|hCoV-19/Switzerland/ZH-UZH-1000477797/2020|EPI ISL 413023|B.1.1|Switzerland|2020-02-29	0.0003694668	Europe
Europe|hCoV-19/Italy/LAZ-INMI1-cs/2020|EPI ISL 410546|B|Italy|2020-01-29	Europe|hCoV-19/Switzerland/ZH-UZH-1000477797/2020|EPI ISL 413023|B.1.1|Switzerland|2020-02-29	0.0003694916	Europe
Europe|hCoV-19/Germany/BY-ChVir-1019/2020|EPI ISL 450199|B.1|Germany|2020-01-29	Europe|hCoV-19/Switzerland/ZH-UZH-1000477797/2020|EPI ISL 413023|B.1.1|Switzerland|2020-02-29	0.0002350852	Europe
Europe|hCoV-19/Italy/LAZ-INMI1-isl/2020|EPI ISL 410545|B|Italy|2020-01-29	Europe|hCoV-19/Switzerland/ZH-UZH-1000477797/2020|EPI ISL 413023|B.1.1|Switzerland|2020-02-29	0.0003694792	Europe
Europe|hCoV-19/England/01/2020|EPI ISL 407071|B|United Kingdom|2020-01-29	Europe|hCoV-19/Switzerland/ZH-UZH-1000477797/2020|EPI ISL 413023|B.1.1|Switzerland|2020-02-29	0.0004366549	Europe
Europe|hCoV-19/Finland/1/2020|EPI ISL 407079|B|Finland|2020-01-29	Europe|hCoV-19/Switzerland/ZH-UZH-1000477797/2020|EPI ISL 413023|B.1.1|Switzerland|2020-02-29	0.0003039175	Europe
Europe|hCoV-19/Germany/BY-ChVir-1017/2020|EPI ISL 450209|B.1|Germany|2020-01-30	Europe|hCoV-19/Switzerland/ZH-UZH-1000477797/2020|EPI ISL 413023|B.1.1|Switzerland|2020-02-29	0.0002014859	Europe
Europe|hCoV-19/Italy/LAZ-INMI2-N/2020|EPI ISL 451302|B|Italy|2020-01-30	Europe|hCoV-19/Switzerland/ZH-UZH-1000477797/2020|EPI ISL 413023|B.1.1|Switzerland|2020-02-29	0.0003694668	Europe
Europe|hCoV-19/Sweden/20-02114/2020|EPI ISL 476139|B|Sweden|2020-01-31	Europe|hCoV-19/Switzerland/ZH-UZH-1000477797/2020|EPI ISL 413023|B.1.1|Switzerland|2020-02-29	0.0004030553	Europe
Europe|hCoV-19/Germany/BY-ChVir-1433/2020|EPI ISL 450205|B.1|Germany|2020-01	Europe|hCoV-19/Switzerland/ZH-UZH-1000477797/2020|EPI ISL 413023|B.1.1|Switzerland|2020-02-29	0.0002686648	Europe
Europe|hCoV-19/Germany/BY-ChVir-1247/2020|EPI ISL 450201|B.1|Germany|2020-01	Europe|hCoV-19/Switzerland/ZH-UZH-1000477797/2020|EPI ISL 413023|B.1.1|Switzerland|2020-02-29	0.0002350773	Europe
Europe|hCoV-19/Germany/BY-ChVir-1289/2020|EPI ISL 450203|B.1|Germany|2020-02-01	Europe|hCoV-19/Switzerland/ZH-UZH-1000477797/2020|EPI ISL 413023|B.1.1|Switzerland|2020-02-29	0.0002350773	Europe
Europe|hCoV-19/France/IDF-0571/2020|EPI ISL 411218|B|France|2020-02-02	Europe|hCoV-19/Switzerland/ZH-UZH-1000477797/2020|EPI ISL 413023|B.1.1|Switzerland|2020-02-29	0.0004030449	Europe
Europe|hCoV-19/Germany/BY-ChVir-1356/2020|EPI ISL 450204|B.1|Germany|2020-02-03	Europe|hCoV-19/Switzerland/ZH-UZH-1000477797/2020|EPI ISL 413023|B.1.1|Switzerland|2020-02-29	0.0002350773	Europe
Europe|hCoV-19/Italy/LAZ-INMI2-B/2020|EPI ISL 451301|B|Italy|2020-02-03	Europe|hCoV-19/Switzerland/ZH-UZH-1000477797/2020|EPI ISL 413023|B.1.1|Switzerland|2020-02-29	0.0003694668	Europe
Europe|hCoV-19/Belgium/GHB-03021/2020|EPI ISL 407976|A|Belgium|2020-02-03	Europe|hCoV-19/Switzerland/ZH-UZH-1000477797/2020|EPI ISL 413023|B.1.1|Switzerland|2020-02-29	0.0003694350	Europe
Europe|hCoV-19/Italy/LAZ-INMI1-N/2020|EPI ISL 451300|B|Italy|2020-02-03	Europe|hCoV-19/Switzerland/ZH-UZH-1000477797/2020|EPI ISL 413023|B.1.1|Switzerland|2020-02-29	0.0004030796	Europe
Europe|hCoV-19/England/201040021/2020|EPI ISL 464302|B.1.98|United Kingdom|2020-02-03	Europe|hCoV-19/Switzerland/ZH-UZH-1000477797/2020|EPI ISL 413023|B.1.1|Switzerland|2020-02-29	0.0002026291	Europe
Europe|hCoV-19/England/201040024/2020|EPI ISL 464304|B.1.98|United Kingdom|2020-02-03	Europe|hCoV-19/Switzerland/ZH-UZH-1000477797/2020|EPI ISL 413023|B.1.1|Switzerland|2020-02-29	0.0002049901	Europe
Europe|hCoV-19/England/201040023/2020|EPI ISL 464303|B.1.5|United Kingdom|2020-02-03	Europe|hCoV-19/Switzerland/ZH-UZH-1000477797/2020|EPI ISL 413023|B.1.1|Switzerland|2020-02-29	0.0001723056	Europe
Europe|hCoV-19/Italy/LAZ-INMI1-B2/2020|EPI ISL 451299|B|Italy|2020-02-04	Europe|hCoV-19/Switzerland/ZH-UZH-1000477797/2020|EPI ISL 413023|B.1.1|Switzerland|2020-02-29	0.0004390974	Europe
Europe|hCoV-19/England/200641094/2020|EPI ISL 414040|B|United Kingdom|2020-02-05	Europe|hCoV-19/Switzerland/ZH-UZH-1000477797/2020|EPI ISL 413023|B.1.1|Switzerland|2020-02-29	0.0003023043	Europe
Europe|hCoV-19/Sweden/01/2020|EPI ISL 411951|B|Sweden|2020-02-07	Europe|hCoV-19/Switzerland/ZH-UZH-1000477797/2020|EPI ISL 413023|B.1.1|Switzerland|2020-02-29	0.0005375214	Europe
Europe|hCoV-19/Germany/BY-ChVir-1482/2020|EPI ISL 450207|B.1|Germany|2020-02-07	Europe|hCoV-19/Switzerland/ZH-UZH-1000477797/2020|EPI ISL 413023|B.1.1|Switzerland|2020-02-29	0.0002350773	Europe
Europe|hCoV-19/England/200690306/2020|EPI ISL 414043|B|United Kingdom|2020-02-07	Europe|hCoV-19/Switzerland/ZH-UZH-1000477797/2020|EPI ISL 413023|B.1.1|Switzerland|2020-02-29	0.0003022942	Europe
Europe|hCoV-19/Germany/BY-ChVir-1483/2020|EPI ISL 450208|B.1|Germany|2020-02-08	Europe|hCoV-19/Switzerland/ZH-UZH-1000477797/2020|EPI ISL 413023|B.1.1|Switzerland|2020-02-29	0.0002350773	Europe
Europe|hCoV-19/France/ARA-739/2020|EPI ISL 410486|B|France|2020-02-08	Europe|hCoV-19/Switzerland/ZH-UZH-1000477797/2020|EPI ISL 413023|B.1.1|Switzerland|2020-02-29	0.0003028334	Europe
Europe|hCoV-19/England/200690300/2020|EPI ISL 414042|B|United Kingdom|2020-02-08	Europe|hCoV-19/Switzerland/ZH-UZH-1000477797/2020|EPI ISL 413023|B.1.1|Switzerland|2020-02-29	0.0003022942	Europe
Europe|hCoV-19/England/200690245/2020|EPI ISL 414041|B|United Kingdom|2020-02-08	Europe|hCoV-19/Switzerland/ZH-UZH-1000477797/2020|EPI ISL 413023|B.1.1|Switzerland|2020-02-29	0.0003022942	Europe
Europe|hCoV-19/England/200690756/2020|EPI ISL 414044|B|United Kingdom|2020-02-08	Europe|hCoV-19/Switzerland/ZH-UZH-1000477797/2020|EPI ISL 413023|B.1.1|Switzerland|2020-02-29	0.0003023044	Europe
Europe|hCoV-19/England/09c/2020|EPI ISL 412116|B.40|United Kingdom|2020-02-09	Europe|hCoV-19/Switzerland/ZH-UZH-1000477797/2020|EPI ISL 413023|B.1.1|Switzerland|2020-02-29	0.0004366662	Europe
Europe|hCoV-19/England/20072030304/2020|EPI ISL 464168|B.40|United Kingdom|2020-02-09	Europe|hCoV-19/Switzerland/ZH-UZH-1000477797/2020|EPI ISL 413023|B.1.1|Switzerland|2020-02-29	0.0004703165	Europe
Europe|hCoV-19/Italy/LAZ-INMI1-B1/2020|EPI ISL 451298|B|Italy|2020-02-12	Europe|hCoV-19/Switzerland/ZH-UZH-1000477797/2020|EPI ISL 413023|B.1.1|Switzerland|2020-02-29	0.0004030796	Europe
Europe|hCoV-19/England/20078003804/2020|EPI ISL 464169|B.40|United Kingdom|2020-02-13	Europe|hCoV-19/Switzerland/ZH-UZH-1000477797/2020|EPI ISL 413023|B.1.1|Switzerland|2020-02-29	0.0004703165	Europe
Europe|hCoV-19/England/20078004004/2020|EPI ISL 464170|B.40|United Kingdom|2020-02-13	Europe|hCoV-19/Switzerland/ZH-UZH-1000477797/2020|EPI ISL 413023|B.1.1|Switzerland|2020-02-29	0.0004792204	Europe
Europe|hCoV-19/England/20079000204/2020|EPI ISL 464171|B.40|United Kingdom|2020-02-14	Europe|hCoV-19/Switzerland/ZH-UZH-1000477797/2020|EPI ISL 413023|B.1.1|Switzerland|2020-02-29	0.0004778137	Europe
Europe|hCoV-19/England/20079000404/2020|EPI ISL 464172|B.40|United Kingdom|2020-02-14	Europe|hCoV-19/Switzerland/ZH-UZH-1000477797/2020|EPI ISL 413023|B.1.1|Switzerland|2020-02-29	0.0004461923	Europe
Europe|hCoV-19/England/20079022704/2020|EPI ISL 464173|B.40|United Kingdom|2020-02-15	Europe|hCoV-19/Switzerland/ZH-UZH-1000477797/2020|EPI ISL 413023|B.1.1|Switzerland|2020-02-29	0.0004756867	Europe
Europe|hCoV-19/England/20079022904/2020|EPI ISL 464174|B.40|United Kingdom|2020-02-15	Europe|hCoV-19/Switzerland/ZH-UZH-1000477797/2020|EPI ISL 413023|B.1.1|Switzerland|2020-02-29	0.0004779604	Europe
Europe|hCoV-19/England/20168037604/2020|EPI ISL 466615|B.1.1|United Kingdom|2020-02-16	Europe|hCoV-19/Switzerland/ZH-UZH-1000477797/2020|EPI ISL 413023|B.1.1|Switzerland|2020-02-29	0.0001678901	Europe
Europe|hCoV-19/England/20080000104/2020|EPI ISL 464175|B.40|United Kingdom|2020-02-16	Europe|hCoV-19/Switzerland/ZH-UZH-1000477797/2020|EPI ISL 413023|B.1.1|Switzerland|2020-02-29	0.0005038822	Europe
Europe|hCoV-19/England/20080000204/2020|EPI ISL 464176|B.40|United Kingdom|2020-02-16	Europe|hCoV-19/Switzerland/ZH-UZH-1000477797/2020|EPI ISL 413023|B.1.1|Switzerland|2020-02-29	0.0005088226	Europe
Europe|hCoV-19/England/20080000404/2020|EPI ISL 464177|B.40|United Kingdom|2020-02-16	Europe|hCoV-19/Switzerland/ZH-UZH-1000477797/2020|EPI ISL 413023|B.1.1|Switzerland|2020-02-29	0.0004754765	Europe
Europe|hCoV-19/England/20084031204/2020|EPI ISL 464178|B.40|United Kingdom|2020-02-18	Europe|hCoV-19/Switzerland/ZH-UZH-1000477797/2020|EPI ISL 413023|B.1.1|Switzerland|2020-02-29	0.0004706169	Europe
Europe|hCoV-19/England/20086030304/2020|EPI ISL 464179|B.40|United Kingdom|2020-02-19	Europe|hCoV-19/Switzerland/ZH-UZH-1000477797/2020|EPI ISL 413023|B.1.1|Switzerland|2020-02-29	0.0004773899	Europe
Europe|hCoV-19/Italy/LOM-ASST-CDG1/2020|EPI ISL 412973|B.1.5|Italy|2020-02-20	Europe|hCoV-19/Switzerland/ZH-UZH-1000477797/2020|EPI ISL 413023|B.1.1|Switzerland|2020-02-29	0.0001679016	Europe
Europe|hCoV-19/England/20088028304/2020|EPI ISL 464180|B.40|United Kingdom|2020-02-20	Europe|hCoV-19/Switzerland/ZH-UZH-1000477797/2020|EPI ISL 413023|B.1.1|Switzerland|2020-02-29	0.0004712348	Europe
Europe|hCoV-19/Italy/LOM-ASST-19/2020|EPI ISL 486656|B.1|Italy|2020-02-20	Europe|hCoV-19/Switzerland/ZH-UZH-1000477797/2020|EPI ISL 413023|B.1.1|Switzerland|2020-02-29	0.0002092646	Europe
Europe|hCoV-19/Italy/LOM-INMI-5314-B/2020|EPI ISL 451306|B.1.5|Italy|2020-02-21	Europe|hCoV-19/Switzerland/ZH-UZH-1000477797/2020|EPI ISL 413023|B.1.1|Switzerland|2020-02-29	0.0001679017	Europe
Europe|hCoV-19/France/HDF-1465/2020|EPI ISL 418218|B.1|France|2020-02-21	Europe|hCoV-19/Switzerland/ZH-UZH-1000477797/2020|EPI ISL 413023|B.1.1|Switzerland|2020-02-29	0.0002351208	Europe
Europe|hCoV-19/Italy/LOM-INMI-BG-5825/2020|EPI ISL 460079|B.1|Italy|2020-02-22	Europe|hCoV-19/Switzerland/ZH-UZH-1000477797/2020|EPI ISL 413023|B.1.1|Switzerland|2020-02-29	0.0002014910	Europe
Europe|hCoV-19/Italy/PIE-SLL-MS46/2020|EPI ISL 569867|B.1.5|Italy|2020-02-22	Europe|hCoV-19/Switzerland/ZH-UZH-1000477797/2020|EPI ISL 413023|B.1.1|Switzerland|2020-02-29	0.0002014910	Europe
Europe|hCoV-19/Italy/LOM-INMI-5925/2020|EPI ISL 460091|B.1.5|Italy|2020-02-22	Europe|hCoV-19/Switzerland/ZH-UZH-1000477797/2020|EPI ISL 413023|B.1.1|Switzerland|2020-02-29	0.0001679017	Europe
Europe|hCoV-19/Italy/LOM-ASST-3/2020|EPI ISL 486659|B.1.5|Italy|2020-02-22	Europe|hCoV-19/Switzerland/ZH-UZH-1000477797/2020|EPI ISL 413023|B.1.1|Switzerland|2020-02-29	0.0001679073	Europe
Europe|hCoV-19/Italy/EMR-AMVRC-206/2020|EPI ISL 457699|B.1.5|Italy|2020-02-22	Europe|hCoV-19/Switzerland/ZH-UZH-1000477797/2020|EPI ISL 413023|B.1.1|Switzerland|2020-02-29	0.0001680597	Europe
Europe|hCoV-19/Italy/LOM-UniMI-L250/2020|EPI ISL 542222|B.1.5|Italy|2020-02-22	Europe|hCoV-19/Switzerland/ZH-UZH-1000477797/2020|EPI ISL 413023|B.1.1|Switzerland|2020-02-29	0.0002027645	Europe
Europe|hCoV-19/Italy/LOM-UniMI-L251/2020|EPI ISL 542223|B.1.5|Italy|2020-02-22	Europe|hCoV-19/Switzerland/ZH-UZH-1000477797/2020|EPI ISL 413023|B.1.1|Switzerland|2020-02-29	0.0001689628	Europe
Europe|hCoV-19/Italy/LOM-UniMI-L249/2020|EPI ISL 542221|B.1.5|Italy|2020-02-22	Europe|hCoV-19/Switzerland/ZH-UZH-1000477797/2020|EPI ISL 413023|B.1.1|Switzerland|2020-02-29	0.0002027593	Europe
Europe|hCoV-19/Italy/LOM-ASST-4/2020|EPI ISL 486660|B.1.5|Italy|2020-02-23	Europe|hCoV-19/Switzerland/ZH-UZH-1000477797/2020|EPI ISL 413023|B.1.1|Switzerland|2020-02-29	0.0001679017	Europe
Europe|hCoV-19/Italy/LOM-UniMI-L253/2020|EPI ISL 542225|B.1.5|Italy|2020-02-23	Europe|hCoV-19/Switzerland/ZH-UZH-1000477797/2020|EPI ISL 413023|B.1.1|Switzerland|2020-02-29	0.0001686949	Europe
Europe|hCoV-19/Italy/LOM-UniMI-L257/2020|EPI ISL 542228|B.1|Italy|2020-02-23	Europe|hCoV-19/Switzerland/ZH-UZH-1000477797/2020|EPI ISL 413023|B.1.1|Switzerland|2020-02-29	0.0002027097	Europe
Europe|hCoV-19/Italy/LOM-UniMI-L230/2020|EPI ISL 542217|B.1.5|Italy|2020-02-23	Europe|hCoV-19/Switzerland/ZH-UZH-1000477797/2020|EPI ISL 413023|B.1.1|Switzerland|2020-02-29	0.0002027645	Europe
Europe|hCoV-19/Italy/LOM-UniMI-L254/2020|EPI ISL 542226|B.1.5|Italy|2020-02-23	Europe|hCoV-19/Switzerland/ZH-UZH-1000477797/2020|EPI ISL 413023|B.1.1|Switzerland|2020-02-29	0.0002027645	Europe
Europe|hCoV-19/Italy/LOM-UniMI-L256/2020|EPI ISL 542227|B.1.131|Italy|2020-02-23	Europe|hCoV-19/Switzerland/ZH-UZH-1000477797/2020|EPI ISL 413023|B.1.1|Switzerland|2020-02-29	0.0002396326	Europe
Europe|hCoV-19/England/20130071804/2020|EPI ISL 423662|B.1.1|United Kingdom|2020-02-23	Europe|hCoV-19/Switzerland/ZH-UZH-1000477797/2020|EPI ISL 413023|B.1.1|Switzerland|2020-02-29	0.0000696507	Europe
Europe|hCoV-19/Italy/LOM-INMI-10734/2020|EPI ISL 568579|B.1|Italy|2020-02-24	Europe|hCoV-19/Switzerland/ZH-UZH-1000477797/2020|EPI ISL 413023|B.1.1|Switzerland|2020-02-29	0.0002014910	Europe
Europe|hCoV-19/Italy/LOM-UniMI01/2020|EPI ISL 417445|B.1.5|Italy|2020-02-24	Europe|hCoV-19/Switzerland/ZH-UZH-1000477797/2020|EPI ISL 413023|B.1.1|Switzerland|2020-02-29	0.0004031211	Europe
Europe|hCoV-19/Italy/LOM-UniMI02/2020|EPI ISL 417446|B.1.5|Italy|2020-02-24	Europe|hCoV-19/Switzerland/ZH-UZH-1000477797/2020|EPI ISL 413023|B.1.1|Switzerland|2020-02-29	0.0007058484	Europe
Europe|hCoV-19/Switzerland/TI-SNRCI-29919486/2020|EPI ISL 413996|B.1.5|Switzerland|2020-02-24	Europe|hCoV-19/Switzerland/ZH-UZH-1000477797/2020|EPI ISL 413023|B.1.1|Switzerland|2020-02-29	0.0002014910	Europe
Europe|hCoV-19/Italy/LOM-UniMI03/2020|EPI ISL 417447|B.1.5|Italy|2020-02-24	Europe|hCoV-19/Switzerland/ZH-UZH-1000477797/2020|EPI ISL 413023|B.1.1|Switzerland|2020-02-29	0.0001679017	Europe
Europe|hCoV-19/Spain/CN-ISCIII-201048/2020|EPI ISL 539531|B.1|Spain|2020-02-24	Europe|hCoV-19/Switzerland/ZH-UZH-1000477797/2020|EPI ISL 413023|B.1.1|Switzerland|2020-02-29	0.0004703051	Europe
Europe|hCoV-19/Austria/CeMM0045/2020|EPI ISL 437932|B.1.1|Austria|2020-02-24	Europe|hCoV-19/Switzerland/ZH-UZH-1000477797/2020|EPI ISL 413023|B.1.1|Switzerland|2020-02-29	0.0000671528	Europe
Europe|hCoV-19/Italy/LOM-INMI-BG-7158/2020|EPI ISL 460081|B.1.1|Italy|2020-02-24	Europe|hCoV-19/Switzerland/ZH-UZH-1000477797/2020|EPI ISL 413023|B.1.1|Switzerland|2020-02-29	0.0000672024	Europe
Europe|hCoV-19/Italy/LOM-UniMI-L267/2020|EPI ISL 542233|B.1.5|Italy|2020-02-24	Europe|hCoV-19/Switzerland/ZH-UZH-1000477797/2020|EPI ISL 413023|B.1.1|Switzerland|2020-02-29	0.0001685356	Europe
Europe|hCoV-19/England/20092000704/2020|EPI ISL 464181|B|United Kingdom|2020-02-24	Europe|hCoV-19/Switzerland/ZH-UZH-1000477797/2020|EPI ISL 413023|B.1.1|Switzerland|2020-02-29	0.0003363439	Europe
Europe|hCoV-19/England/20092000804/2020|EPI ISL 464182|B|United Kingdom|2020-02-24	Europe|hCoV-19/Switzerland/ZH-UZH-1000477797/2020|EPI ISL 413023|B.1.1|Switzerland|2020-02-29	0.0003364571	Europe
Europe|hCoV-19/England/200920118/2020|EPI ISL 485604|B.1|United Kingdom|2020-02-24	Europe|hCoV-19/Switzerland/ZH-UZH-1000477797/2020|EPI ISL 413023|B.1.1|Switzerland|2020-02-29	0.0003705778	Europe
Europe|hCoV-19/Italy/PIE-SLL-MS45/2020|EPI ISL 569866|B.1.5|Italy|2020-02-25	Europe|hCoV-19/Switzerland/ZH-UZH-1000477797/2020|EPI ISL 413023|B.1.1|Switzerland|2020-02-29	0.0002350813	Europe
Europe|hCoV-19/Italy/LOM-INMI-8058/2020|EPI ISL 460094|B.1|Italy|2020-02-25	Europe|hCoV-19/Switzerland/ZH-UZH-1000477797/2020|EPI ISL 413023|B.1.1|Switzerland|2020-02-29	0.0002014910	Europe
Europe|hCoV-19/France/GES-1583-2/2020|EPI ISL 414623|A.2|France|2020-02-25	Europe|hCoV-19/Switzerland/ZH-UZH-1000477797/2020|EPI ISL 413023|B.1.1|Switzerland|2020-02-29	0.0005710588	Europe
Europe|hCoV-19/Germany/BW-ChVir-1577/2020|EPI ISL 412912|B.1.1|Germany|2020-02-25	Europe|hCoV-19/Switzerland/ZH-UZH-1000477797/2020|EPI ISL 413023|B.1.1|Switzerland|2020-02-29	0.0001008420	Europe
Europe|hCoV-19/Spain/MD-ISCIII-201105/2020|EPI ISL 418251|B.1.5|Spain|2020-02-25	Europe|hCoV-19/Switzerland/ZH-UZH-1000477797/2020|EPI ISL 413023|B.1.1|Switzerland|2020-02-29	0.0002691551	Europe
Europe|hCoV-19/England/200960515/2020|EPI ISL 414009|B|United Kingdom|2020-02-25	Europe|hCoV-19/Switzerland/ZH-UZH-1000477797/2020|EPI ISL 413023|B.1.1|Switzerland|2020-02-29	0.0004030585	Europe
Europe|hCoV-19/England/20094061404/2020|EPI ISL 464185|B|United Kingdom|2020-02-25	Europe|hCoV-19/Switzerland/ZH-UZH-1000477797/2020|EPI ISL 413023|B.1.1|Switzerland|2020-02-29	0.0003358807	Europe
Europe|hCoV-19/England/200940527/2020|EPI ISL 414005|B.40|United Kingdom|2020-02-25	Europe|hCoV-19/Switzerland/ZH-UZH-1000477797/2020|EPI ISL 413023|B.1.1|Switzerland|2020-02-29	0.0004702805	Europe
Europe|hCoV-19/Germany/NW-HHU-02-1/2020|EPI ISL 414497|B.3|Germany|2020-02-25	Europe|hCoV-19/Switzerland/ZH-UZH-1000477797/2020|EPI ISL 413023|B.1.1|Switzerland|2020-02-29	0.0003694912	Europe
Europe|hCoV-19/England/20094061504/2020|EPI ISL 464186|B|United Kingdom|2020-02-25	Europe|hCoV-19/Switzerland/ZH-UZH-1000477797/2020|EPI ISL 413023|B.1.1|Switzerland|2020-02-29	0.0003359145	Europe
Europe|hCoV-19/Italy/LOM-UniMI-L274/2020|EPI ISL 542240|B.1|Italy|2020-02-25	Europe|hCoV-19/Switzerland/ZH-UZH-1000477797/2020|EPI ISL 413023|B.1.1|Switzerland|2020-02-29	0.0002364930	Europe
Europe|hCoV-19/England/20098017604/2020|EPI ISL 464195|B.1.5|United Kingdom|2020-02-26	Europe|hCoV-19/Switzerland/ZH-UZH-1000477797/2020|EPI ISL 413023|B.1.1|Switzerland|2020-02-29	0.0002014858	Europe
Europe|hCoV-19/Italy/LOM-INMI-9206/2020|EPI ISL 460087|B.1.5|Italy|2020-02-26	Europe|hCoV-19/Switzerland/ZH-UZH-1000477797/2020|EPI ISL 413023|B.1.1|Switzerland|2020-02-29	0.0001679017	Europe
Europe|hCoV-19/Italy/LOM-INMI-9214/2020|EPI ISL 460088|B.1.5|Italy|2020-02-26	Europe|hCoV-19/Switzerland/ZH-UZH-1000477797/2020|EPI ISL 413023|B.1.1|Switzerland|2020-02-29	0.0002014858	Europe
Europe|hCoV-19/Switzerland/GE-SNRCI-29933895/2020|EPI ISL 413997|B.1.1|Switzerland|2020-02-26	Europe|hCoV-19/Switzerland/ZH-UZH-1000477797/2020|EPI ISL 413023|B.1.1|Switzerland|2020-02-29	0.0001007277	Europe
Europe|hCoV-19/France/GES-1583/2020|EPI ISL 414600|A.2|France|2020-02-26	Europe|hCoV-19/Switzerland/ZH-UZH-1000477797/2020|EPI ISL 413023|B.1.1|Switzerland|2020-02-29	0.0005710588	Europe
Europe|hCoV-19/Switzerland/ZH-UZH-1000477102/2020|EPI ISL 413019|B|Switzerland|2020-02-26	Europe|hCoV-19/Switzerland/ZH-UZH-1000477797/2020|EPI ISL 413023|B.1.1|Switzerland|2020-02-29	0.0005038564	Europe
Europe|hCoV-19/France/NOR-N1620/2020|EPI ISL 414624|B.1.5|France|2020-02-26	Europe|hCoV-19/Switzerland/ZH-UZH-1000477797/2020|EPI ISL 413023|B.1.1|Switzerland|2020-02-29	0.0002350773	Europe
Europe|hCoV-19/Italy/LOM-INMI-BG-9209/2020|EPI ISL 460082|B.1.5|Italy|2020-02-26	Europe|hCoV-19/Switzerland/ZH-UZH-1000477797/2020|EPI ISL 413023|B.1.1|Switzerland|2020-02-29	0.0002014910	Europe
Europe|hCoV-19/Italy/LOM-INMI-BG-9225/2020|EPI ISL 460083|B.1|Italy|2020-02-26	Europe|hCoV-19/Switzerland/ZH-UZH-1000477797/2020|EPI ISL 413023|B.1.1|Switzerland|2020-02-29	0.0002014910	Europe
Europe|hCoV-19/Austria/CeMM0003/2020|EPI ISL 419656|B.1.1|Austria|2020-02-26	Europe|hCoV-19/Switzerland/ZH-UZH-1000477797/2020|EPI ISL 413023|B.1.1|Switzerland|2020-02-29	0.0001007303	Europe
Europe|hCoV-19/Italy/LOM-INMI-9675/2020|EPI ISL 460095|B.1.5|Italy|2020-02-26	Europe|hCoV-19/Switzerland/ZH-UZH-1000477797/2020|EPI ISL 413023|B.1.1|Switzerland|2020-02-29	0.0002350773	Europe
Europe|hCoV-19/Netherlands/NoordHolland 10001/2020|EPI ISL 454750|B.1.1|Netherlands|2020-02-27	Europe|hCoV-19/Switzerland/ZH-UZH-1000477797/2020|EPI ISL 413023|B.1.1|Switzerland|2020-02-29	0.0001007277	Europe
Europe|hCoV-19/Switzerland/BL-SNRCI-29950902/2020|EPI ISL 414021|B.1.1|Switzerland|2020-02-27	Europe|hCoV-19/Switzerland/ZH-UZH-1000477797/2020|EPI ISL 413023|B.1.1|Switzerland|2020-02-29	0.0001007277	Europe
Europe|hCoV-19/Germany/NW-HHU-06/2020|EPI ISL 414505|B.3|Germany|2020-02-27	Europe|hCoV-19/Switzerland/ZH-UZH-1000477797/2020|EPI ISL 413023|B.1.1|Switzerland|2020-02-29	0.0003694540	Europe
Europe|hCoV-19/Italy/ABR-IZSGC-484/2020|EPI ISL 457749|B.1|Italy|2020-02-27	Europe|hCoV-19/Switzerland/ZH-UZH-1000477797/2020|EPI ISL 413023|B.1.1|Switzerland|2020-02-29	0.0002014910	Europe
Europe|hCoV-19/Switzerland/GE-SNRCI-29943121/2020|EPI ISL 414019|B.1.5|Switzerland|2020-02-27	Europe|hCoV-19/Switzerland/ZH-UZH-1000477797/2020|EPI ISL 413023|B.1.1|Switzerland|2020-02-29	0.0002014910	Europe
Europe|hCoV-19/England/200990723/2020|EPI ISL 414012|B.1.1|United Kingdom|2020-02-27	Europe|hCoV-19/Switzerland/ZH-UZH-1000477797/2020|EPI ISL 413023|B.1.1|Switzerland|2020-02-29	0.0001007303	Europe
Europe|hCoV-19/Sweden/20-04631/2020|EPI ISL 430847|B.4|Sweden|2020-02-27	Europe|hCoV-19/Switzerland/ZH-UZH-1000477797/2020|EPI ISL 413023|B.1.1|Switzerland|2020-02-29	0.0005374984	Europe
Europe|hCoV-19/Wales/PHW1/2020|EPI ISL 413555|B.1.5|United Kingdom|2020-02-27	Europe|hCoV-19/Switzerland/ZH-UZH-1000477797/2020|EPI ISL 413023|B.1.1|Switzerland|2020-02-29	0.0001679017	Europe
Europe|hCoV-19/Switzerland/GR-HUG-2988/2020|EPI ISL 415698|B.1.1|Switzerland|2020-02-27	Europe|hCoV-19/Switzerland/ZH-UZH-1000477797/2020|EPI ISL 413023|B.1.1|Switzerland|2020-02-29	0.0001007277	Europe
Europe|hCoV-19/England/200990660/2020|EPI ISL 414523|B.1.98|United Kingdom|2020-02-27	Europe|hCoV-19/Switzerland/ZH-UZH-1000477797/2020|EPI ISL 413023|B.1.1|Switzerland|2020-02-29	0.0002014858	Europe
Europe|hCoV-19/Switzerland/AG-SNRCI-29940361/2020|EPI ISL 413999|B.1.5|Switzerland|2020-02-27	Europe|hCoV-19/Switzerland/ZH-UZH-1000477797/2020|EPI ISL 413023|B.1.1|Switzerland|2020-02-29	0.0002350833	Europe
Europe|hCoV-19/Italy/LOM-INMI-BG-11639/2020|EPI ISL 460080|B.1.1|Italy|2020-02-28	Europe|hCoV-19/Switzerland/ZH-UZH-1000477797/2020|EPI ISL 413023|B.1.1|Switzerland|2020-02-29	0.0001007303	Europe
Europe|hCoV-19/France/HDF-1645/2020|EPI ISL 418220|B.1|France|2020-02-28	Europe|hCoV-19/Switzerland/ZH-UZH-1000477797/2020|EPI ISL 413023|B.1.1|Switzerland|2020-02-29	0.0002350813	Europe
Europe|hCoV-19/Italy/LOM-INMI-11951/2020|EPI ISL 460092|B.1.5|Italy|2020-02-28	Europe|hCoV-19/Switzerland/ZH-UZH-1000477797/2020|EPI ISL 413023|B.1.1|Switzerland|2020-02-29	0.0002014910	Europe
Europe|hCoV-19/Austria/CeMM0146/2020|EPI ISL 437994|B.1.1|Austria|2020-02-28	Europe|hCoV-19/Switzerland/ZH-UZH-1000477797/2020|EPI ISL 413023|B.1.1|Switzerland|2020-02-29	0.0001007303	Europe
Europe|hCoV-19/Sweden/20-04850/2020|EPI ISL 475545|B.4|Sweden|2020-02-28	Europe|hCoV-19/Switzerland/ZH-UZH-1000477797/2020|EPI ISL 413023|B.1.1|Switzerland|2020-02-29	0.0005038735	Europe
Europe|hCoV-19/Netherlands/NoordHolland 10002/2020|EPI ISL 454751|B.1.1|Netherlands|2020-02-28	Europe|hCoV-19/Switzerland/ZH-UZH-1000477797/2020|EPI ISL 413023|B.1.1|Switzerland|2020-02-29	0.0002350753	Europe
Europe|hCoV-19/Spain/AN-ISCIII-201257/2020|EPI ISL 455314|B|Spain|2020-02-28	Europe|hCoV-19/Switzerland/ZH-UZH-1000477797/2020|EPI ISL 413023|B.1.1|Switzerland|2020-02-29	0.0006047293	Europe
Europe|hCoV-19/Spain/EX-ISCIII-201248/2020|EPI ISL 539558|B|Spain|2020-02-28	Europe|hCoV-19/Switzerland/ZH-UZH-1000477797/2020|EPI ISL 413023|B.1.1|Switzerland|2020-02-29	0.0006046514	Europe
Europe|hCoV-19/Denmark/SSI-02/2020|EPI ISL 416143|B.1.5|Denmark|2020-02-28	Europe|hCoV-19/Switzerland/ZH-UZH-1000477797/2020|EPI ISL 413023|B.1.1|Switzerland|2020-02-29	0.0002014945	Europe
Europe|hCoV-19/England/20099071804/2020|EPI ISL 464219|B.1|United Kingdom|2020-02-28	Europe|hCoV-19/Switzerland/ZH-UZH-1000477797/2020|EPI ISL 413023|B.1.1|Switzerland|2020-02-29	0.0002014910	Europe
Europe|hCoV-19/Italy/LOM-INMI-11550/2020|EPI ISL 460090|B.1.5|Italy|2020-02-28	Europe|hCoV-19/Switzerland/ZH-UZH-1000477797/2020|EPI ISL 413023|B.1.1|Switzerland|2020-02-29	0.0002014858	Europe
Europe|hCoV-19/Austria/CeMM0401/2020|EPI ISL 475836|B.1.1|Austria|2020-02-28	Europe|hCoV-19/Switzerland/ZH-UZH-1000477797/2020|EPI ISL 413023|B.1.1|Switzerland|2020-02-29	0.0001343096	Europe
Europe|hCoV-19/Italy/LOM-INMI-BS-12256/2020|EPI ISL 460084|B.1.5|Italy|2020-02-29	Europe|hCoV-19/Switzerland/ZH-UZH-1000477797/2020|EPI ISL 413023|B.1.1|Switzerland|2020-02-29	0.0002014910	Europe
Europe|hCoV-19/Spain/PV-ISCIII-201385/2020|EPI ISL 455350|A.2|Spain|2020-02-29	Europe|hCoV-19/Switzerland/ZH-UZH-1000477797/2020|EPI ISL 413023|B.1.1|Switzerland|2020-02-29	0.0007728822	Europe
Europe|hCoV-19/England/20099068604/2020|EPI ISL 464212|B.4|United Kingdom|2020-02-29	Europe|hCoV-19/Switzerland/ZH-UZH-1000477797/2020|EPI ISL 413023|B.1.1|Switzerland|2020-02-29	0.0006047500	Europe
Europe|hCoV-19/Greece/127 HPI/2020|EPI ISL 430469|B.1.5|Greece|2020-02-29	Europe|hCoV-19/Switzerland/ZH-UZH-1000477797/2020|EPI ISL 413023|B.1.1|Switzerland|2020-02-29	0.0001679017	Europe
Europe|hCoV-19/France/HDF-1684/2020|EPI ISL 414626|B.1|France|2020-02-29	Europe|hCoV-19/Switzerland/ZH-UZH-1000477797/2020|EPI ISL 413023|B.1.1|Switzerland|2020-02-29	0.0002350813	Europe
Europe|hCoV-19/France/IDF-0372/2020|EPI ISL 406596|B|France|2020-01-23	Europe|hCoV-19/Switzerland/GE-HUG-VD0503/2020|EPI ISL 415459|B.1.1|Switzerland|2020-02-29	0.0003358725	Europe
Europe|hCoV-19/France/IDF-0373/2020|EPI ISL 406597|B|France|2020-01-23	Europe|hCoV-19/Switzerland/GE-HUG-VD0503/2020|EPI ISL 415459|B.1.1|Switzerland|2020-02-29	0.0003359628	Europe
Europe|hCoV-19/France/IDF-0386-islP1/2020|EPI ISL 411219|B|France|2020-01-28	Europe|hCoV-19/Switzerland/GE-HUG-VD0503/2020|EPI ISL 415459|B.1.1|Switzerland|2020-02-29	0.0003358725	Europe
Europe|hCoV-19/Germany/BY-ChVir-929/2020|EPI ISL 406862|B.1|Germany|2020-01-28	Europe|hCoV-19/Switzerland/GE-HUG-VD0503/2020|EPI ISL 415459|B.1.1|Switzerland|2020-02-29	0.0001679017	Europe
Europe|hCoV-19/England/02/2020|EPI ISL 407073|B|United Kingdom|2020-01-29	Europe|hCoV-19/Switzerland/GE-HUG-VD0503/2020|EPI ISL 415459|B.1.1|Switzerland|2020-02-29	0.0004366514	Europe
Europe|hCoV-19/France/IDF-0626/2020|EPI ISL 408431|B|France|2020-01-29	Europe|hCoV-19/Switzerland/GE-HUG-VD0503/2020|EPI ISL 415459|B.1.1|Switzerland|2020-02-29	0.0003022536	Europe
Europe|hCoV-19/France/IDF-0515/2020|EPI ISL 408430|B|France|2020-01-29	Europe|hCoV-19/Switzerland/GE-HUG-VD0503/2020|EPI ISL 415459|B.1.1|Switzerland|2020-02-29	0.0003694509	Europe
Europe|hCoV-19/Italy/LAZ-INMI-SPL1/2020|EPI ISL 412974|B|Italy|2020-01-29	Europe|hCoV-19/Switzerland/GE-HUG-VD0503/2020|EPI ISL 415459|B.1.1|Switzerland|2020-02-29	0.0003358725	Europe
Europe|hCoV-19/Italy/LAZ-INMI1-cs/2020|EPI ISL 410546|B|Italy|2020-01-29	Europe|hCoV-19/Switzerland/GE-HUG-VD0503/2020|EPI ISL 415459|B.1.1|Switzerland|2020-02-29	0.0003358951	Europe
Europe|hCoV-19/Germany/BY-ChVir-1019/2020|EPI ISL 450199|B.1|Germany|2020-01-29	Europe|hCoV-19/Switzerland/GE-HUG-VD0503/2020|EPI ISL 415459|B.1.1|Switzerland|2020-02-29	0.0002014978	Europe
Europe|hCoV-19/Italy/LAZ-INMI1-isl/2020|EPI ISL 410545|B|Italy|2020-01-29	Europe|hCoV-19/Switzerland/GE-HUG-VD0503/2020|EPI ISL 415459|B.1.1|Switzerland|2020-02-29	0.0003358838	Europe
Europe|hCoV-19/England/01/2020|EPI ISL 407071|B|United Kingdom|2020-01-29	Europe|hCoV-19/Switzerland/GE-HUG-VD0503/2020|EPI ISL 415459|B.1.1|Switzerland|2020-02-29	0.0004030585	Europe
Europe|hCoV-19/Finland/1/2020|EPI ISL 407079|B|Finland|2020-01-29	Europe|hCoV-19/Switzerland/GE-HUG-VD0503/2020|EPI ISL 415459|B.1.1|Switzerland|2020-02-29	0.0002701438	Europe
Europe|hCoV-19/Germany/BY-ChVir-1017/2020|EPI ISL 450209|B.1|Germany|2020-01-30	Europe|hCoV-19/Switzerland/GE-HUG-VD0503/2020|EPI ISL 415459|B.1.1|Switzerland|2020-02-29	0.0001679017	Europe
Europe|hCoV-19/Italy/LAZ-INMI2-N/2020|EPI ISL 451302|B|Italy|2020-01-30	Europe|hCoV-19/Switzerland/GE-HUG-VD0503/2020|EPI ISL 415459|B.1.1|Switzerland|2020-02-29	0.0003358725	Europe
Europe|hCoV-19/Sweden/20-02114/2020|EPI ISL 476139|B|Sweden|2020-01-31	Europe|hCoV-19/Switzerland/GE-HUG-VD0503/2020|EPI ISL 415459|B.1.1|Switzerland|2020-02-29	0.0003694604	Europe
Europe|hCoV-19/Germany/BY-ChVir-1433/2020|EPI ISL 450205|B.1|Germany|2020-01	Europe|hCoV-19/Switzerland/GE-HUG-VD0503/2020|EPI ISL 415459|B.1.1|Switzerland|2020-02-29	0.0002350773	Europe
Europe|hCoV-19/Germany/BY-ChVir-1247/2020|EPI ISL 450201|B.1|Germany|2020-01	Europe|hCoV-19/Switzerland/GE-HUG-VD0503/2020|EPI ISL 415459|B.1.1|Switzerland|2020-02-29	0.0002014910	Europe
Europe|hCoV-19/Germany/BY-ChVir-1289/2020|EPI ISL 450203|B.1|Germany|2020-02-01	Europe|hCoV-19/Switzerland/GE-HUG-VD0503/2020|EPI ISL 415459|B.1.1|Switzerland|2020-02-29	0.0002014910	Europe
Europe|hCoV-19/France/IDF-0571/2020|EPI ISL 411218|B|France|2020-02-02	Europe|hCoV-19/Switzerland/GE-HUG-VD0503/2020|EPI ISL 415459|B.1.1|Switzerland|2020-02-29	0.0003694509	Europe
Europe|hCoV-19/Germany/BY-ChVir-1356/2020|EPI ISL 450204|B.1|Germany|2020-02-03	Europe|hCoV-19/Switzerland/GE-HUG-VD0503/2020|EPI ISL 415459|B.1.1|Switzerland|2020-02-29	0.0002014910	Europe
Europe|hCoV-19/Italy/LAZ-INMI2-B/2020|EPI ISL 451301|B|Italy|2020-02-03	Europe|hCoV-19/Switzerland/GE-HUG-VD0503/2020|EPI ISL 415459|B.1.1|Switzerland|2020-02-29	0.0003358725	Europe
Europe|hCoV-19/Belgium/GHB-03021/2020|EPI ISL 407976|A|Belgium|2020-02-03	Europe|hCoV-19/Switzerland/GE-HUG-VD0503/2020|EPI ISL 415459|B.1.1|Switzerland|2020-02-29	0.0003358437	Europe
Europe|hCoV-19/Italy/LAZ-INMI1-N/2020|EPI ISL 451300|B|Italy|2020-02-03	Europe|hCoV-19/Switzerland/GE-HUG-VD0503/2020|EPI ISL 415459|B.1.1|Switzerland|2020-02-29	0.0003694826	Europe
Europe|hCoV-19/England/201040021/2020|EPI ISL 464302|B.1.98|United Kingdom|2020-02-03	Europe|hCoV-19/Switzerland/GE-HUG-VD0503/2020|EPI ISL 415459|B.1.1|Switzerland|2020-02-29	0.0001688544	Europe
Europe|hCoV-19/England/201040024/2020|EPI ISL 464304|B.1.98|United Kingdom|2020-02-03	Europe|hCoV-19/Switzerland/GE-HUG-VD0503/2020|EPI ISL 415459|B.1.1|Switzerland|2020-02-29	0.0001708218	Europe
Europe|hCoV-19/England/201040023/2020|EPI ISL 464303|B.1.5|United Kingdom|2020-02-03	Europe|hCoV-19/Switzerland/GE-HUG-VD0503/2020|EPI ISL 415459|B.1.1|Switzerland|2020-02-29	0.0001378418	Europe
Europe|hCoV-19/Italy/LAZ-INMI1-B2/2020|EPI ISL 451299|B|Italy|2020-02-04	Europe|hCoV-19/Switzerland/GE-HUG-VD0503/2020|EPI ISL 415459|B.1.1|Switzerland|2020-02-29	0.0004053130	Europe
Europe|hCoV-19/England/200641094/2020|EPI ISL 414040|B|United Kingdom|2020-02-05	Europe|hCoV-19/Switzerland/GE-HUG-VD0503/2020|EPI ISL 415459|B.1.1|Switzerland|2020-02-29	0.0002687099	Europe
Europe|hCoV-19/Sweden/01/2020|EPI ISL 411951|B|Sweden|2020-02-07	Europe|hCoV-19/Switzerland/GE-HUG-VD0503/2020|EPI ISL 415459|B.1.1|Switzerland|2020-02-29	0.0005039168	Europe
Europe|hCoV-19/Germany/BY-ChVir-1482/2020|EPI ISL 450207|B.1|Germany|2020-02-07	Europe|hCoV-19/Switzerland/GE-HUG-VD0503/2020|EPI ISL 415459|B.1.1|Switzerland|2020-02-29	0.0002014910	Europe
Europe|hCoV-19/England/200690306/2020|EPI ISL 414043|B|United Kingdom|2020-02-07	Europe|hCoV-19/Switzerland/GE-HUG-VD0503/2020|EPI ISL 415459|B.1.1|Switzerland|2020-02-29	0.0002687009	Europe
Europe|hCoV-19/Germany/BY-ChVir-1483/2020|EPI ISL 450208|B.1|Germany|2020-02-08	Europe|hCoV-19/Switzerland/GE-HUG-VD0503/2020|EPI ISL 415459|B.1.1|Switzerland|2020-02-29	0.0002014910	Europe
Europe|hCoV-19/France/ARA-739/2020|EPI ISL 410486|B|France|2020-02-08	Europe|hCoV-19/Switzerland/GE-HUG-VD0503/2020|EPI ISL 415459|B.1.1|Switzerland|2020-02-29	0.0002691801	Europe
Europe|hCoV-19/England/200690300/2020|EPI ISL 414042|B|United Kingdom|2020-02-08	Europe|hCoV-19/Switzerland/GE-HUG-VD0503/2020|EPI ISL 415459|B.1.1|Switzerland|2020-02-29	0.0002687009	Europe
Europe|hCoV-19/England/200690245/2020|EPI ISL 414041|B|United Kingdom|2020-02-08	Europe|hCoV-19/Switzerland/GE-HUG-VD0503/2020|EPI ISL 415459|B.1.1|Switzerland|2020-02-29	0.0002687009	Europe
Europe|hCoV-19/England/200690756/2020|EPI ISL 414044|B|United Kingdom|2020-02-08	Europe|hCoV-19/Switzerland/GE-HUG-VD0503/2020|EPI ISL 415459|B.1.1|Switzerland|2020-02-29	0.0002687099	Europe
Europe|hCoV-19/England/09c/2020|EPI ISL 412116|B.40|United Kingdom|2020-02-09	Europe|hCoV-19/Switzerland/GE-HUG-VD0503/2020|EPI ISL 415459|B.1.1|Switzerland|2020-02-29	0.0004030688	Europe
Europe|hCoV-19/England/20072030304/2020|EPI ISL 464168|B.40|United Kingdom|2020-02-09	Europe|hCoV-19/Switzerland/GE-HUG-VD0503/2020|EPI ISL 415459|B.1.1|Switzerland|2020-02-29	0.0004367142	Europe
Europe|hCoV-19/Italy/LAZ-INMI1-B1/2020|EPI ISL 451298|B|Italy|2020-02-12	Europe|hCoV-19/Switzerland/GE-HUG-VD0503/2020|EPI ISL 415459|B.1.1|Switzerland|2020-02-29	0.0003694826	Europe
Europe|hCoV-19/England/20078003804/2020|EPI ISL 464169|B.40|United Kingdom|2020-02-13	Europe|hCoV-19/Switzerland/GE-HUG-VD0503/2020|EPI ISL 415459|B.1.1|Switzerland|2020-02-29	0.0004367142	Europe
Europe|hCoV-19/England/20078004004/2020|EPI ISL 464170|B.40|United Kingdom|2020-02-13	Europe|hCoV-19/Switzerland/GE-HUG-VD0503/2020|EPI ISL 415459|B.1.1|Switzerland|2020-02-29	0.0004449818	Europe
Europe|hCoV-19/England/20079000204/2020|EPI ISL 464171|B.40|United Kingdom|2020-02-14	Europe|hCoV-19/Switzerland/GE-HUG-VD0503/2020|EPI ISL 415459|B.1.1|Switzerland|2020-02-29	0.0004436756	Europe
Europe|hCoV-19/England/20079000404/2020|EPI ISL 464172|B.40|United Kingdom|2020-02-14	Europe|hCoV-19/Switzerland/GE-HUG-VD0503/2020|EPI ISL 415459|B.1.1|Switzerland|2020-02-29	0.0004118618	Europe
Europe|hCoV-19/England/20079022704/2020|EPI ISL 464173|B.40|United Kingdom|2020-02-15	Europe|hCoV-19/Switzerland/GE-HUG-VD0503/2020|EPI ISL 415459|B.1.1|Switzerland|2020-02-29	0.0004417006	Europe
Europe|hCoV-19/England/20079022904/2020|EPI ISL 464174|B.40|United Kingdom|2020-02-15	Europe|hCoV-19/Switzerland/GE-HUG-VD0503/2020|EPI ISL 415459|B.1.1|Switzerland|2020-02-29	0.0004438118	Europe
Europe|hCoV-19/England/20168037604/2020|EPI ISL 466615|B.1.1|United Kingdom|2020-02-16	Europe|hCoV-19/Switzerland/GE-HUG-VD0503/2020|EPI ISL 415459|B.1.1|Switzerland|2020-02-29	0.0001343095	Europe
Europe|hCoV-19/England/20080000104/2020|EPI ISL 464175|B.40|United Kingdom|2020-02-16	Europe|hCoV-19/Switzerland/GE-HUG-VD0503/2020|EPI ISL 415459|B.1.1|Switzerland|2020-02-29	0.0004702812	Europe
Europe|hCoV-19/England/20080000204/2020|EPI ISL 464176|B.40|United Kingdom|2020-02-16	Europe|hCoV-19/Switzerland/GE-HUG-VD0503/2020|EPI ISL 415459|B.1.1|Switzerland|2020-02-29	0.0004748920	Europe
Europe|hCoV-19/England/20080000404/2020|EPI ISL 464177|B.40|United Kingdom|2020-02-16	Europe|hCoV-19/Switzerland/GE-HUG-VD0503/2020|EPI ISL 415459|B.1.1|Switzerland|2020-02-29	0.0004415055	Europe
Europe|hCoV-19/England/20084031204/2020|EPI ISL 464178|B.40|United Kingdom|2020-02-18	Europe|hCoV-19/Switzerland/GE-HUG-VD0503/2020|EPI ISL 415459|B.1.1|Switzerland|2020-02-29	0.0004369932	Europe
Europe|hCoV-19/England/20086030304/2020|EPI ISL 464179|B.40|United Kingdom|2020-02-19	Europe|hCoV-19/Switzerland/GE-HUG-VD0503/2020|EPI ISL 415459|B.1.1|Switzerland|2020-02-29	0.0004432821	Europe
Europe|hCoV-19/Italy/LOM-ASST-CDG1/2020|EPI ISL 412973|B.1.5|Italy|2020-02-20	Europe|hCoV-19/Switzerland/GE-HUG-VD0503/2020|EPI ISL 415459|B.1.1|Switzerland|2020-02-29	0.0001343188	Europe
Europe|hCoV-19/England/20088028304/2020|EPI ISL 464180|B.40|United Kingdom|2020-02-20	Europe|hCoV-19/Switzerland/GE-HUG-VD0503/2020|EPI ISL 415459|B.1.1|Switzerland|2020-02-29	0.0004375669	Europe
Europe|hCoV-19/Italy/LOM-ASST-19/2020|EPI ISL 486656|B.1|Italy|2020-02-20	Europe|hCoV-19/Switzerland/GE-HUG-VD0503/2020|EPI ISL 415459|B.1.1|Switzerland|2020-02-29	0.0001743837	Europe
Europe|hCoV-19/Italy/LOM-INMI-5314-B/2020|EPI ISL 451306|B.1.5|Italy|2020-02-21	Europe|hCoV-19/Switzerland/GE-HUG-VD0503/2020|EPI ISL 415459|B.1.1|Switzerland|2020-02-29	0.0001343188	Europe
Europe|hCoV-19/France/HDF-1465/2020|EPI ISL 418218|B.1|France|2020-02-21	Europe|hCoV-19/Switzerland/GE-HUG-VD0503/2020|EPI ISL 415459|B.1.1|Switzerland|2020-02-29	0.0002015283	Europe
Europe|hCoV-19/Italy/LOM-INMI-BG-5825/2020|EPI ISL 460079|B.1|Italy|2020-02-22	Europe|hCoV-19/Switzerland/GE-HUG-VD0503/2020|EPI ISL 415459|B.1.1|Switzerland|2020-02-29	0.0001679060	Europe
Europe|hCoV-19/Italy/PIE-SLL-MS46/2020|EPI ISL 569867|B.1.5|Italy|2020-02-22	Europe|hCoV-19/Switzerland/GE-HUG-VD0503/2020|EPI ISL 415459|B.1.1|Switzerland|2020-02-29	0.0001679060	Europe
Europe|hCoV-19/Italy/LOM-INMI-5925/2020|EPI ISL 460091|B.1.5|Italy|2020-02-22	Europe|hCoV-19/Switzerland/GE-HUG-VD0503/2020|EPI ISL 415459|B.1.1|Switzerland|2020-02-29	0.0001343188	Europe
Europe|hCoV-19/Italy/LOM-ASST-3/2020|EPI ISL 486659|B.1.5|Italy|2020-02-22	Europe|hCoV-19/Switzerland/GE-HUG-VD0503/2020|EPI ISL 415459|B.1.1|Switzerland|2020-02-29	0.0001343233	Europe
Europe|hCoV-19/Italy/EMR-AMVRC-206/2020|EPI ISL 457699|B.1.5|Italy|2020-02-22	Europe|hCoV-19/Switzerland/GE-HUG-VD0503/2020|EPI ISL 415459|B.1.1|Switzerland|2020-02-29	0.0001344452	Europe
Europe|hCoV-19/Italy/LOM-UniMI-L250/2020|EPI ISL 542222|B.1.5|Italy|2020-02-22	Europe|hCoV-19/Switzerland/GE-HUG-VD0503/2020|EPI ISL 415459|B.1.1|Switzerland|2020-02-29	0.0001689672	Europe
Europe|hCoV-19/Italy/LOM-UniMI-L251/2020|EPI ISL 542223|B.1.5|Italy|2020-02-22	Europe|hCoV-19/Switzerland/GE-HUG-VD0503/2020|EPI ISL 415459|B.1.1|Switzerland|2020-02-29	0.0001351677	Europe
Europe|hCoV-19/Italy/LOM-UniMI-L249/2020|EPI ISL 542221|B.1.5|Italy|2020-02-22	Europe|hCoV-19/Switzerland/GE-HUG-VD0503/2020|EPI ISL 415459|B.1.1|Switzerland|2020-02-29	0.0001689628	Europe
Europe|hCoV-19/Italy/LOM-ASST-4/2020|EPI ISL 486660|B.1.5|Italy|2020-02-23	Europe|hCoV-19/Switzerland/GE-HUG-VD0503/2020|EPI ISL 415459|B.1.1|Switzerland|2020-02-29	0.0001343188	Europe
Europe|hCoV-19/Italy/LOM-UniMI-L253/2020|EPI ISL 542225|B.1.5|Italy|2020-02-23	Europe|hCoV-19/Switzerland/GE-HUG-VD0503/2020|EPI ISL 415459|B.1.1|Switzerland|2020-02-29	0.0001349533	Europe
Europe|hCoV-19/Italy/LOM-UniMI-L257/2020|EPI ISL 542228|B.1|Italy|2020-02-23	Europe|hCoV-19/Switzerland/GE-HUG-VD0503/2020|EPI ISL 415459|B.1.1|Switzerland|2020-02-29	0.0001689215	Europe
Europe|hCoV-19/Italy/LOM-UniMI-L230/2020|EPI ISL 542217|B.1.5|Italy|2020-02-23	Europe|hCoV-19/Switzerland/GE-HUG-VD0503/2020|EPI ISL 415459|B.1.1|Switzerland|2020-02-29	0.0001689672	Europe
Europe|hCoV-19/Italy/LOM-UniMI-L254/2020|EPI ISL 542226|B.1.5|Italy|2020-02-23	Europe|hCoV-19/Switzerland/GE-HUG-VD0503/2020|EPI ISL 415459|B.1.1|Switzerland|2020-02-29	0.0001689672	Europe
Europe|hCoV-19/Italy/LOM-UniMI-L256/2020|EPI ISL 542227|B.1.131|Italy|2020-02-23	Europe|hCoV-19/Switzerland/GE-HUG-VD0503/2020|EPI ISL 415459|B.1.1|Switzerland|2020-02-29	0.0002053954	Europe
Europe|hCoV-19/England/20130071804/2020|EPI ISL 423662|B.1.1|United Kingdom|2020-02-23	Europe|hCoV-19/Switzerland/GE-HUG-VD0503/2020|EPI ISL 415459|B.1.1|Switzerland|2020-02-29	0.0000348246	Europe
Europe|hCoV-19/Italy/LOM-INMI-10734/2020|EPI ISL 568579|B.1|Italy|2020-02-24	Europe|hCoV-19/Switzerland/GE-HUG-VD0503/2020|EPI ISL 415459|B.1.1|Switzerland|2020-02-29	0.0001679060	Europe
Europe|hCoV-19/Italy/LOM-UniMI01/2020|EPI ISL 417445|B.1.5|Italy|2020-02-24	Europe|hCoV-19/Switzerland/GE-HUG-VD0503/2020|EPI ISL 415459|B.1.1|Switzerland|2020-02-29	0.0003695207	Europe
Europe|hCoV-19/Italy/LOM-UniMI02/2020|EPI ISL 417446|B.1.5|Italy|2020-02-24	Europe|hCoV-19/Switzerland/GE-HUG-VD0503/2020|EPI ISL 415459|B.1.1|Switzerland|2020-02-29	0.0006722239	Europe
Europe|hCoV-19/Switzerland/TI-SNRCI-29919486/2020|EPI ISL 413996|B.1.5|Switzerland|2020-02-24	Europe|hCoV-19/Switzerland/GE-HUG-VD0503/2020|EPI ISL 415459|B.1.1|Switzerland|2020-02-29	0.0001679060	Europe
Europe|hCoV-19/Italy/LOM-UniMI03/2020|EPI ISL 417447|B.1.5|Italy|2020-02-24	Europe|hCoV-19/Switzerland/GE-HUG-VD0503/2020|EPI ISL 415459|B.1.1|Switzerland|2020-02-29	0.0001343188	Europe
Europe|hCoV-19/Spain/CN-ISCIII-201048/2020|EPI ISL 539531|B.1|Spain|2020-02-24	Europe|hCoV-19/Switzerland/GE-HUG-VD0503/2020|EPI ISL 415459|B.1.1|Switzerland|2020-02-29	0.0004367036	Europe
Europe|hCoV-19/Austria/CeMM0045/2020|EPI ISL 437932|B.1.1|Austria|2020-02-24	Europe|hCoV-19/Switzerland/GE-HUG-VD0503/2020|EPI ISL 415459|B.1.1|Switzerland|2020-02-29	0.0000335758	Europe
Europe|hCoV-19/Italy/LOM-INMI-BG-7158/2020|EPI ISL 460081|B.1.1|Italy|2020-02-24	Europe|hCoV-19/Switzerland/GE-HUG-VD0503/2020|EPI ISL 415459|B.1.1|Switzerland|2020-02-29	0.0000336006	Europe
Europe|hCoV-19/Italy/LOM-UniMI-L267/2020|EPI ISL 542233|B.1.5|Italy|2020-02-24	Europe|hCoV-19/Switzerland/GE-HUG-VD0503/2020|EPI ISL 415459|B.1.1|Switzerland|2020-02-29	0.0001348259	Europe
Europe|hCoV-19/England/20092000704/2020|EPI ISL 464181|B|United Kingdom|2020-02-24	Europe|hCoV-19/Switzerland/GE-HUG-VD0503/2020|EPI ISL 415459|B.1.1|Switzerland|2020-02-29	0.0003027038	Europe
Europe|hCoV-19/England/20092000804/2020|EPI ISL 464182|B|United Kingdom|2020-02-24	Europe|hCoV-19/Switzerland/GE-HUG-VD0503/2020|EPI ISL 415459|B.1.1|Switzerland|2020-02-29	0.0003028056	Europe
Europe|hCoV-19/England/200920118/2020|EPI ISL 485604|B.1|United Kingdom|2020-02-24	Europe|hCoV-19/Switzerland/GE-HUG-VD0503/2020|EPI ISL 415459|B.1.1|Switzerland|2020-02-29	0.0003368825	Europe
Europe|hCoV-19/Italy/PIE-SLL-MS45/2020|EPI ISL 569866|B.1.5|Italy|2020-02-25	Europe|hCoV-19/Switzerland/GE-HUG-VD0503/2020|EPI ISL 415459|B.1.1|Switzerland|2020-02-29	0.0002014945	Europe
Europe|hCoV-19/Italy/LOM-INMI-8058/2020|EPI ISL 460094|B.1|Italy|2020-02-25	Europe|hCoV-19/Switzerland/GE-HUG-VD0503/2020|EPI ISL 415459|B.1.1|Switzerland|2020-02-29	0.0001679060	Europe
Europe|hCoV-19/France/GES-1583-2/2020|EPI ISL 414623|A.2|France|2020-02-25	Europe|hCoV-19/Switzerland/GE-HUG-VD0503/2020|EPI ISL 415459|B.1.1|Switzerland|2020-02-29	0.0005374569	Europe
Europe|hCoV-19/Germany/BW-ChVir-1577/2020|EPI ISL 412912|B.1.1|Germany|2020-02-25	Europe|hCoV-19/Switzerland/GE-HUG-VD0503/2020|EPI ISL 415459|B.1.1|Switzerland|2020-02-29	0.0000672268	Europe
Europe|hCoV-19/Spain/MD-ISCIII-201105/2020|EPI ISL 418251|B.1.5|Spain|2020-02-25	Europe|hCoV-19/Switzerland/GE-HUG-VD0503/2020|EPI ISL 415459|B.1.1|Switzerland|2020-02-29	0.0002355063	Europe
Europe|hCoV-19/England/200960515/2020|EPI ISL 414009|B|United Kingdom|2020-02-25	Europe|hCoV-19/Switzerland/GE-HUG-VD0503/2020|EPI ISL 415459|B.1.1|Switzerland|2020-02-29	0.0003694633	Europe
Europe|hCoV-19/England/20094061404/2020|EPI ISL 464185|B|United Kingdom|2020-02-25	Europe|hCoV-19/Switzerland/GE-HUG-VD0503/2020|EPI ISL 415459|B.1.1|Switzerland|2020-02-29	0.0003022869	Europe
Europe|hCoV-19/England/200940527/2020|EPI ISL 414005|B.40|United Kingdom|2020-02-25	Europe|hCoV-19/Switzerland/GE-HUG-VD0503/2020|EPI ISL 415459|B.1.1|Switzerland|2020-02-29	0.0004366808	Europe
Europe|hCoV-19/Germany/NW-HHU-02-1/2020|EPI ISL 414497|B.3|Germany|2020-02-25	Europe|hCoV-19/Switzerland/GE-HUG-VD0503/2020|EPI ISL 415459|B.1.1|Switzerland|2020-02-29	0.0003358948	Europe
Europe|hCoV-19/England/20094061504/2020|EPI ISL 464186|B|United Kingdom|2020-02-25	Europe|hCoV-19/Switzerland/GE-HUG-VD0503/2020|EPI ISL 415459|B.1.1|Switzerland|2020-02-29	0.0003023174	Europe
Europe|hCoV-19/Italy/LOM-UniMI-L274/2020|EPI ISL 542240|B.1|Italy|2020-02-25	Europe|hCoV-19/Switzerland/GE-HUG-VD0503/2020|EPI ISL 415459|B.1.1|Switzerland|2020-02-29	0.0002027044	Europe
Europe|hCoV-19/England/20098017604/2020|EPI ISL 464195|B.1.5|United Kingdom|2020-02-26	Europe|hCoV-19/Switzerland/GE-HUG-VD0503/2020|EPI ISL 415459|B.1.1|Switzerland|2020-02-29	0.0001679017	Europe
Europe|hCoV-19/Italy/LOM-INMI-9206/2020|EPI ISL 460087|B.1.5|Italy|2020-02-26	Europe|hCoV-19/Switzerland/GE-HUG-VD0503/2020|EPI ISL 415459|B.1.1|Switzerland|2020-02-29	0.0001343188	Europe
Europe|hCoV-19/Italy/LOM-INMI-9214/2020|EPI ISL 460088|B.1.5|Italy|2020-02-26	Europe|hCoV-19/Switzerland/GE-HUG-VD0503/2020|EPI ISL 415459|B.1.1|Switzerland|2020-02-29	0.0001679017	Europe
Europe|hCoV-19/Switzerland/GE-SNRCI-29933895/2020|EPI ISL 413997|B.1.1|Switzerland|2020-02-26	Europe|hCoV-19/Switzerland/GE-HUG-VD0503/2020|EPI ISL 415459|B.1.1|Switzerland|2020-02-29	0.0000671505	Europe
Europe|hCoV-19/France/GES-1583/2020|EPI ISL 414600|A.2|France|2020-02-26	Europe|hCoV-19/Switzerland/GE-HUG-VD0503/2020|EPI ISL 415459|B.1.1|Switzerland|2020-02-29	0.0005374569	Europe
Europe|hCoV-19/Switzerland/ZH-UZH-1000477102/2020|EPI ISL 413019|B|Switzerland|2020-02-26	Europe|hCoV-19/Switzerland/GE-HUG-VD0503/2020|EPI ISL 415459|B.1.1|Switzerland|2020-02-29	0.0004702571	Europe
Europe|hCoV-19/France/NOR-N1620/2020|EPI ISL 414624|B.1.5|France|2020-02-26	Europe|hCoV-19/Switzerland/GE-HUG-VD0503/2020|EPI ISL 415459|B.1.1|Switzerland|2020-02-29	0.0002014910	Europe
Europe|hCoV-19/Italy/LOM-INMI-BG-9209/2020|EPI ISL 460082|B.1.5|Italy|2020-02-26	Europe|hCoV-19/Switzerland/GE-HUG-VD0503/2020|EPI ISL 415459|B.1.1|Switzerland|2020-02-29	0.0001679060	Europe
Europe|hCoV-19/Italy/LOM-INMI-BG-9225/2020|EPI ISL 460083|B.1|Italy|2020-02-26	Europe|hCoV-19/Switzerland/GE-HUG-VD0503/2020|EPI ISL 415459|B.1.1|Switzerland|2020-02-29	0.0001679060	Europe
Europe|hCoV-19/Austria/CeMM0003/2020|EPI ISL 419656|B.1.1|Austria|2020-02-26	Europe|hCoV-19/Switzerland/GE-HUG-VD0503/2020|EPI ISL 415459|B.1.1|Switzerland|2020-02-29	0.0000671523	Europe
Europe|hCoV-19/Italy/LOM-INMI-9675/2020|EPI ISL 460095|B.1.5|Italy|2020-02-26	Europe|hCoV-19/Switzerland/GE-HUG-VD0503/2020|EPI ISL 415459|B.1.1|Switzerland|2020-02-29	0.0002014910	Europe
Europe|hCoV-19/Netherlands/NoordHolland 10001/2020|EPI ISL 454750|B.1.1|Netherlands|2020-02-27	Europe|hCoV-19/Switzerland/GE-HUG-VD0503/2020|EPI ISL 415459|B.1.1|Switzerland|2020-02-29	0.0000671505	Europe
Europe|hCoV-19/Switzerland/BL-SNRCI-29950902/2020|EPI ISL 414021|B.1.1|Switzerland|2020-02-27	Europe|hCoV-19/Switzerland/GE-HUG-VD0503/2020|EPI ISL 415459|B.1.1|Switzerland|2020-02-29	0.0000671505	Europe
Europe|hCoV-19/Germany/NW-HHU-06/2020|EPI ISL 414505|B.3|Germany|2020-02-27	Europe|hCoV-19/Switzerland/GE-HUG-VD0503/2020|EPI ISL 415459|B.1.1|Switzerland|2020-02-29	0.0003358609	Europe
Europe|hCoV-19/Italy/ABR-IZSGC-484/2020|EPI ISL 457749|B.1|Italy|2020-02-27	Europe|hCoV-19/Switzerland/GE-HUG-VD0503/2020|EPI ISL 415459|B.1.1|Switzerland|2020-02-29	0.0001679060	Europe
Europe|hCoV-19/Switzerland/GE-SNRCI-29943121/2020|EPI ISL 414019|B.1.5|Switzerland|2020-02-27	Europe|hCoV-19/Switzerland/GE-HUG-VD0503/2020|EPI ISL 415459|B.1.1|Switzerland|2020-02-29	0.0001679060	Europe
Europe|hCoV-19/England/200990723/2020|EPI ISL 414012|B.1.1|United Kingdom|2020-02-27	Europe|hCoV-19/Switzerland/GE-HUG-VD0503/2020|EPI ISL 415459|B.1.1|Switzerland|2020-02-29	0.0000671523	Europe
Europe|hCoV-19/Sweden/20-04631/2020|EPI ISL 430847|B.4|Sweden|2020-02-27	Europe|hCoV-19/Switzerland/GE-HUG-VD0503/2020|EPI ISL 415459|B.1.1|Switzerland|2020-02-29	0.0005038952	Europe
Europe|hCoV-19/Wales/PHW1/2020|EPI ISL 413555|B.1.5|United Kingdom|2020-02-27	Europe|hCoV-19/Switzerland/GE-HUG-VD0503/2020|EPI ISL 415459|B.1.1|Switzerland|2020-02-29	0.0001343188	Europe
Europe|hCoV-19/Switzerland/GR-HUG-2988/2020|EPI ISL 415698|B.1.1|Switzerland|2020-02-27	Europe|hCoV-19/Switzerland/GE-HUG-VD0503/2020|EPI ISL 415459|B.1.1|Switzerland|2020-02-29	0.0000671505	Europe
Europe|hCoV-19/England/200990660/2020|EPI ISL 414523|B.1.98|United Kingdom|2020-02-27	Europe|hCoV-19/Switzerland/GE-HUG-VD0503/2020|EPI ISL 415459|B.1.1|Switzerland|2020-02-29	0.0001679017	Europe
Europe|hCoV-19/Switzerland/AG-SNRCI-29940361/2020|EPI ISL 413999|B.1.5|Switzerland|2020-02-27	Europe|hCoV-19/Switzerland/GE-HUG-VD0503/2020|EPI ISL 415459|B.1.1|Switzerland|2020-02-29	0.0002014962	Europe
Europe|hCoV-19/Italy/LOM-INMI-BG-11639/2020|EPI ISL 460080|B.1.1|Italy|2020-02-28	Europe|hCoV-19/Switzerland/GE-HUG-VD0503/2020|EPI ISL 415459|B.1.1|Switzerland|2020-02-29	0.0000671523	Europe
Europe|hCoV-19/France/HDF-1645/2020|EPI ISL 418220|B.1|France|2020-02-28	Europe|hCoV-19/Switzerland/GE-HUG-VD0503/2020|EPI ISL 415459|B.1.1|Switzerland|2020-02-29	0.0002014945	Europe
Europe|hCoV-19/Italy/LOM-INMI-11951/2020|EPI ISL 460092|B.1.5|Italy|2020-02-28	Europe|hCoV-19/Switzerland/GE-HUG-VD0503/2020|EPI ISL 415459|B.1.1|Switzerland|2020-02-29	0.0001679060	Europe
Europe|hCoV-19/Austria/CeMM0146/2020|EPI ISL 437994|B.1.1|Austria|2020-02-28	Europe|hCoV-19/Switzerland/GE-HUG-VD0503/2020|EPI ISL 415459|B.1.1|Switzerland|2020-02-29	0.0000671523	Europe
Europe|hCoV-19/Sweden/20-04850/2020|EPI ISL 475545|B.4|Sweden|2020-02-28	Europe|hCoV-19/Switzerland/GE-HUG-VD0503/2020|EPI ISL 415459|B.1.1|Switzerland|2020-02-29	0.0004702731	Europe
Europe|hCoV-19/Netherlands/NoordHolland 10002/2020|EPI ISL 454751|B.1.1|Netherlands|2020-02-28	Europe|hCoV-19/Switzerland/GE-HUG-VD0503/2020|EPI ISL 415459|B.1.1|Switzerland|2020-02-29	0.0002014893	Europe
Europe|hCoV-19/Spain/AN-ISCIII-201257/2020|EPI ISL 455314|B|Spain|2020-02-28	Europe|hCoV-19/Switzerland/GE-HUG-VD0503/2020|EPI ISL 415459|B.1.1|Switzerland|2020-02-29	0.0005711225	Europe
Europe|hCoV-19/Spain/EX-ISCIII-201248/2020|EPI ISL 539558|B|Spain|2020-02-28	Europe|hCoV-19/Switzerland/GE-HUG-VD0503/2020|EPI ISL 415459|B.1.1|Switzerland|2020-02-29	0.0005710489	Europe
Europe|hCoV-19/Denmark/SSI-02/2020|EPI ISL 416143|B.1.5|Denmark|2020-02-28	Europe|hCoV-19/Switzerland/GE-HUG-VD0503/2020|EPI ISL 415459|B.1.1|Switzerland|2020-02-29	0.0001679089	Europe
Europe|hCoV-19/England/20099071804/2020|EPI ISL 464219|B.1|United Kingdom|2020-02-28	Europe|hCoV-19/Switzerland/GE-HUG-VD0503/2020|EPI ISL 415459|B.1.1|Switzerland|2020-02-29	0.0001679060	Europe
Europe|hCoV-19/Italy/LOM-INMI-11550/2020|EPI ISL 460090|B.1.5|Italy|2020-02-28	Europe|hCoV-19/Switzerland/GE-HUG-VD0503/2020|EPI ISL 415459|B.1.1|Switzerland|2020-02-29	0.0001679017	Europe
Europe|hCoV-19/Austria/CeMM0401/2020|EPI ISL 475836|B.1.1|Austria|2020-02-28	Europe|hCoV-19/Switzerland/GE-HUG-VD0503/2020|EPI ISL 415459|B.1.1|Switzerland|2020-02-29	0.0001007303	Europe
Europe|hCoV-19/Italy/LOM-INMI-BS-12256/2020|EPI ISL 460084|B.1.5|Italy|2020-02-29	Europe|hCoV-19/Switzerland/GE-HUG-VD0503/2020|EPI ISL 415459|B.1.1|Switzerland|2020-02-29	0.0001679060	Europe
Europe|hCoV-19/Spain/PV-ISCIII-201385/2020|EPI ISL 455350|A.2|Spain|2020-02-29	Europe|hCoV-19/Switzerland/GE-HUG-VD0503/2020|EPI ISL 415459|B.1.1|Switzerland|2020-02-29	0.0007392647	Europe
Europe|hCoV-19/England/20099068604/2020|EPI ISL 464212|B.4|United Kingdom|2020-02-29	Europe|hCoV-19/Switzerland/GE-HUG-VD0503/2020|EPI ISL 415459|B.1.1|Switzerland|2020-02-29	0.0005711420	Europe
Europe|hCoV-19/Greece/127 HPI/2020|EPI ISL 430469|B.1.5|Greece|2020-02-29	Europe|hCoV-19/Switzerland/GE-HUG-VD0503/2020|EPI ISL 415459|B.1.1|Switzerland|2020-02-29	0.0001343188	Europe
Europe|hCoV-19/France/HDF-1684/2020|EPI ISL 414626|B.1|France|2020-02-29	Europe|hCoV-19/Switzerland/GE-HUG-VD0503/2020|EPI ISL 415459|B.1.1|Switzerland|2020-02-29	0.0002014945	Europe
Europe|hCoV-19/Switzerland/ZH-UZH-1000477797/2020|EPI ISL 413023|B.1.1|Switzerland|2020-02-29	Europe|hCoV-19/Switzerland/GE-HUG-VD0503/2020|EPI ISL 415459|B.1.1|Switzerland|2020-02-29	0.0001007320	Europe
Europe|hCoV-19/France/IDF-0372/2020|EPI ISL 406596|B|France|2020-01-23	Europe|hCoV-19/Norway/1493/2020|EPI ISL 417488|B|Norway|2020-02-29	0.0001007364	Europe
Europe|hCoV-19/France/IDF-0373/2020|EPI ISL 406597|B|France|2020-01-23	Europe|hCoV-19/Norway/1493/2020|EPI ISL 417488|B|Norway|2020-02-29	0.0001007634	Europe
Europe|hCoV-19/France/IDF-0386-islP1/2020|EPI ISL 411219|B|France|2020-01-28	Europe|hCoV-19/Norway/1493/2020|EPI ISL 417488|B|Norway|2020-02-29	0.0001007364	Europe
Europe|hCoV-19/Germany/BY-ChVir-929/2020|EPI ISL 406862|B.1|Germany|2020-01-28	Europe|hCoV-19/Norway/1493/2020|EPI ISL 417488|B|Norway|2020-02-29	0.0002014893	Europe
Europe|hCoV-19/England/02/2020|EPI ISL 407073|B|United Kingdom|2020-01-29	Europe|hCoV-19/Norway/1493/2020|EPI ISL 417488|B|Norway|2020-02-29	0.0002686740	Europe
Europe|hCoV-19/France/IDF-0626/2020|EPI ISL 408431|B|France|2020-01-29	Europe|hCoV-19/Norway/1493/2020|EPI ISL 417488|B|Norway|2020-02-29	0.0001343177	Europe
Europe|hCoV-19/France/IDF-0515/2020|EPI ISL 408430|B|France|2020-01-29	Europe|hCoV-19/Norway/1493/2020|EPI ISL 417488|B|Norway|2020-02-29	0.0001343119	Europe
Europe|hCoV-19/Italy/LAZ-INMI-SPL1/2020|EPI ISL 412974|B|Italy|2020-01-29	Europe|hCoV-19/Norway/1493/2020|EPI ISL 417488|B|Norway|2020-02-29	0.0000335746	Europe
Europe|hCoV-19/Italy/LAZ-INMI1-cs/2020|EPI ISL 410546|B|Italy|2020-01-29	Europe|hCoV-19/Norway/1493/2020|EPI ISL 417488|B|Norway|2020-02-29	0.0000335769	Europe
Europe|hCoV-19/Germany/BY-ChVir-1019/2020|EPI ISL 450199|B.1|Germany|2020-01-29	Europe|hCoV-19/Norway/1493/2020|EPI ISL 417488|B|Norway|2020-02-29	0.0002350892	Europe
Europe|hCoV-19/Italy/LAZ-INMI1-isl/2020|EPI ISL 410545|B|Italy|2020-01-29	Europe|hCoV-19/Norway/1493/2020|EPI ISL 417488|B|Norway|2020-02-29	0.0000671557	Europe
Europe|hCoV-19/England/01/2020|EPI ISL 407071|B|United Kingdom|2020-01-29	Europe|hCoV-19/Norway/1493/2020|EPI ISL 417488|B|Norway|2020-02-29	0.0002350872	Europe
Europe|hCoV-19/Finland/1/2020|EPI ISL 407079|B|Finland|2020-01-29	Europe|hCoV-19/Norway/1493/2020|EPI ISL 417488|B|Norway|2020-02-29	0.0001012909	Europe
Europe|hCoV-19/Germany/BY-ChVir-1017/2020|EPI ISL 450209|B.1|Germany|2020-01-30	Europe|hCoV-19/Norway/1493/2020|EPI ISL 417488|B|Norway|2020-02-29	0.0002014893	Europe
Europe|hCoV-19/Italy/LAZ-INMI2-N/2020|EPI ISL 451302|B|Italy|2020-01-30	Europe|hCoV-19/Norway/1493/2020|EPI ISL 417488|B|Norway|2020-02-29	0.0000335746	Europe
Europe|hCoV-19/Sweden/20-02114/2020|EPI ISL 476139|B|Sweden|2020-01-31	Europe|hCoV-19/Norway/1493/2020|EPI ISL 417488|B|Norway|2020-02-29	0.0001343154	Europe
Europe|hCoV-19/Germany/BY-ChVir-1433/2020|EPI ISL 450205|B.1|Germany|2020-01	Europe|hCoV-19/Norway/1493/2020|EPI ISL 417488|B|Norway|2020-02-29	0.0002686694	Europe
Europe|hCoV-19/Germany/BY-ChVir-1247/2020|EPI ISL 450201|B.1|Germany|2020-01	Europe|hCoV-19/Norway/1493/2020|EPI ISL 417488|B|Norway|2020-02-29	0.0002350813	Europe
Europe|hCoV-19/Germany/BY-ChVir-1289/2020|EPI ISL 450203|B.1|Germany|2020-02-01	Europe|hCoV-19/Norway/1493/2020|EPI ISL 417488|B|Norway|2020-02-29	0.0002350813	Europe
Europe|hCoV-19/France/IDF-0571/2020|EPI ISL 411218|B|France|2020-02-02	Europe|hCoV-19/Norway/1493/2020|EPI ISL 417488|B|Norway|2020-02-29	0.0001343119	Europe
Europe|hCoV-19/Germany/BY-ChVir-1356/2020|EPI ISL 450204|B.1|Germany|2020-02-03	Europe|hCoV-19/Norway/1493/2020|EPI ISL 417488|B|Norway|2020-02-29	0.0002350813	Europe
Europe|hCoV-19/Italy/LAZ-INMI2-B/2020|EPI ISL 451301|B|Italy|2020-02-03	Europe|hCoV-19/Norway/1493/2020|EPI ISL 417488|B|Norway|2020-02-29	0.0000335746	Europe
Europe|hCoV-19/Belgium/GHB-03021/2020|EPI ISL 407976|A|Belgium|2020-02-03	Europe|hCoV-19/Norway/1493/2020|EPI ISL 417488|B|Norway|2020-02-29	0.0001679003	Europe
Europe|hCoV-19/Italy/LAZ-INMI1-N/2020|EPI ISL 451300|B|Italy|2020-02-03	Europe|hCoV-19/Norway/1493/2020|EPI ISL 417488|B|Norway|2020-02-29	0.0000671534	Europe
Europe|hCoV-19/England/201040021/2020|EPI ISL 464302|B.1.98|United Kingdom|2020-02-03	Europe|hCoV-19/Norway/1493/2020|EPI ISL 417488|B|Norway|2020-02-29	0.0002701871	Europe
Europe|hCoV-19/England/201040024/2020|EPI ISL 464304|B.1.98|United Kingdom|2020-02-03	Europe|hCoV-19/Norway/1493/2020|EPI ISL 417488|B|Norway|2020-02-29	0.0002733354	Europe
Europe|hCoV-19/England/201040023/2020|EPI ISL 464303|B.1.5|United Kingdom|2020-02-03	Europe|hCoV-19/Norway/1493/2020|EPI ISL 417488|B|Norway|2020-02-29	0.0002412414	Europe
Europe|hCoV-19/Italy/LAZ-INMI1-B2/2020|EPI ISL 451299|B|Italy|2020-02-04	Europe|hCoV-19/Norway/1493/2020|EPI ISL 417488|B|Norway|2020-02-29	0.0001012899	Europe
Europe|hCoV-19/England/200641094/2020|EPI ISL 414040|B|United Kingdom|2020-02-05	Europe|hCoV-19/Norway/1493/2020|EPI ISL 417488|B|Norway|2020-02-29	0.0001007533	Europe
Europe|hCoV-19/Sweden/01/2020|EPI ISL 411951|B|Sweden|2020-02-07	Europe|hCoV-19/Norway/1493/2020|EPI ISL 417488|B|Norway|2020-02-29	0.0002686879	Europe
Europe|hCoV-19/Germany/BY-ChVir-1482/2020|EPI ISL 450207|B.1|Germany|2020-02-07	Europe|hCoV-19/Norway/1493/2020|EPI ISL 417488|B|Norway|2020-02-29	0.0002350813	Europe
Europe|hCoV-19/England/200690306/2020|EPI ISL 414043|B|United Kingdom|2020-02-07	Europe|hCoV-19/Norway/1493/2020|EPI ISL 417488|B|Norway|2020-02-29	0.0001007499	Europe
Europe|hCoV-19/Germany/BY-ChVir-1483/2020|EPI ISL 450208|B.1|Germany|2020-02-08	Europe|hCoV-19/Norway/1493/2020|EPI ISL 417488|B|Norway|2020-02-29	0.0002350813	Europe
Europe|hCoV-19/France/ARA-739/2020|EPI ISL 410486|B|France|2020-02-08	Europe|hCoV-19/Norway/1493/2020|EPI ISL 417488|B|Norway|2020-02-29	0.0001009296	Europe
Europe|hCoV-19/England/200690300/2020|EPI ISL 414042|B|United Kingdom|2020-02-08	Europe|hCoV-19/Norway/1493/2020|EPI ISL 417488|B|Norway|2020-02-29	0.0001007499	Europe
Europe|hCoV-19/England/200690245/2020|EPI ISL 414041|B|United Kingdom|2020-02-08	Europe|hCoV-19/Norway/1493/2020|EPI ISL 417488|B|Norway|2020-02-29	0.0001007499	Europe
Europe|hCoV-19/England/200690756/2020|EPI ISL 414044|B|United Kingdom|2020-02-08	Europe|hCoV-19/Norway/1493/2020|EPI ISL 417488|B|Norway|2020-02-29	0.0001007533	Europe
Europe|hCoV-19/England/09c/2020|EPI ISL 412116|B.40|United Kingdom|2020-02-09	Europe|hCoV-19/Norway/1493/2020|EPI ISL 417488|B|Norway|2020-02-29	0.0001343141	Europe
Europe|hCoV-19/England/20072030304/2020|EPI ISL 464168|B.40|United Kingdom|2020-02-09	Europe|hCoV-19/Norway/1493/2020|EPI ISL 417488|B|Norway|2020-02-29	0.0001343231	Europe
Europe|hCoV-19/Italy/LAZ-INMI1-B1/2020|EPI ISL 451298|B|Italy|2020-02-12	Europe|hCoV-19/Norway/1493/2020|EPI ISL 417488|B|Norway|2020-02-29	0.0000671534	Europe
Europe|hCoV-19/England/20078003804/2020|EPI ISL 464169|B.40|United Kingdom|2020-02-13	Europe|hCoV-19/Norway/1493/2020|EPI ISL 417488|B|Norway|2020-02-29	0.0001343231	Europe
Europe|hCoV-19/England/20078004004/2020|EPI ISL 464170|B.40|United Kingdom|2020-02-13	Europe|hCoV-19/Norway/1493/2020|EPI ISL 417488|B|Norway|2020-02-29	0.0001368651	Europe
Europe|hCoV-19/England/20079000204/2020|EPI ISL 464171|B.40|United Kingdom|2020-02-14	Europe|hCoV-19/Norway/1493/2020|EPI ISL 417488|B|Norway|2020-02-29	0.0001364635	Europe
Europe|hCoV-19/England/20079000404/2020|EPI ISL 464172|B.40|United Kingdom|2020-02-14	Europe|hCoV-19/Norway/1493/2020|EPI ISL 417488|B|Norway|2020-02-29	0.0001029259	Europe
Europe|hCoV-19/England/20079022704/2020|EPI ISL 464173|B.40|United Kingdom|2020-02-15	Europe|hCoV-19/Norway/1493/2020|EPI ISL 417488|B|Norway|2020-02-29	0.0001358562	Europe
Europe|hCoV-19/England/20079022904/2020|EPI ISL 464174|B.40|United Kingdom|2020-02-15	Europe|hCoV-19/Norway/1493/2020|EPI ISL 417488|B|Norway|2020-02-29	0.0001365054	Europe
Europe|hCoV-19/England/20168037604/2020|EPI ISL 466615|B.1.1|United Kingdom|2020-02-16	Europe|hCoV-19/Norway/1493/2020|EPI ISL 417488|B|Norway|2020-02-29	0.0004366701	Europe
Europe|hCoV-19/England/20080000104/2020|EPI ISL 464175|B.40|United Kingdom|2020-02-16	Europe|hCoV-19/Norway/1493/2020|EPI ISL 417488|B|Norway|2020-02-29	0.0001678945	Europe
Europe|hCoV-19/England/20080000204/2020|EPI ISL 464176|B.40|United Kingdom|2020-02-16	Europe|hCoV-19/Norway/1493/2020|EPI ISL 417488|B|Norway|2020-02-29	0.0001695400	Europe
Europe|hCoV-19/England/20080000404/2020|EPI ISL 464177|B.40|United Kingdom|2020-02-16	Europe|hCoV-19/Norway/1493/2020|EPI ISL 417488|B|Norway|2020-02-29	0.0001357963	Europe
Europe|hCoV-19/England/20084031204/2020|EPI ISL 464178|B.40|United Kingdom|2020-02-18	Europe|hCoV-19/Norway/1493/2020|EPI ISL 417488|B|Norway|2020-02-29	0.0001344089	Europe
Europe|hCoV-19/England/20086030304/2020|EPI ISL 464179|B.40|United Kingdom|2020-02-19	Europe|hCoV-19/Norway/1493/2020|EPI ISL 417488|B|Norway|2020-02-29	0.0001363425	Europe
Europe|hCoV-19/Italy/LOM-ASST-CDG1/2020|EPI ISL 412973|B.1.5|Italy|2020-02-20	Europe|hCoV-19/Norway/1493/2020|EPI ISL 417488|B|Norway|2020-02-29	0.0002350752	Europe
Europe|hCoV-19/England/20088028304/2020|EPI ISL 464180|B.40|United Kingdom|2020-02-20	Europe|hCoV-19/Norway/1493/2020|EPI ISL 417488|B|Norway|2020-02-29	0.0001345853	Europe
Europe|hCoV-19/Italy/LOM-ASST-19/2020|EPI ISL 486656|B.1|Italy|2020-02-20	Europe|hCoV-19/Norway/1493/2020|EPI ISL 417488|B|Norway|2020-02-29	0.0002441403	Europe
Europe|hCoV-19/Italy/LOM-INMI-5314-B/2020|EPI ISL 451306|B.1.5|Italy|2020-02-21	Europe|hCoV-19/Norway/1493/2020|EPI ISL 417488|B|Norway|2020-02-29	0.0002350754	Europe
Europe|hCoV-19/France/HDF-1465/2020|EPI ISL 418218|B.1|France|2020-02-21	Europe|hCoV-19/Norway/1493/2020|EPI ISL 417488|B|Norway|2020-02-29	0.0003023148	Europe
Europe|hCoV-19/Italy/LOM-INMI-BG-5825/2020|EPI ISL 460079|B.1|Italy|2020-02-22	Europe|hCoV-19/Norway/1493/2020|EPI ISL 417488|B|Norway|2020-02-29	0.0002686694	Europe
Europe|hCoV-19/Italy/PIE-SLL-MS46/2020|EPI ISL 569867|B.1.5|Italy|2020-02-22	Europe|hCoV-19/Norway/1493/2020|EPI ISL 417488|B|Norway|2020-02-29	0.0002686694	Europe
Europe|hCoV-19/Italy/LOM-INMI-5925/2020|EPI ISL 460091|B.1.5|Italy|2020-02-22	Europe|hCoV-19/Norway/1493/2020|EPI ISL 417488|B|Norway|2020-02-29	0.0002350753	Europe
Europe|hCoV-19/Italy/LOM-ASST-3/2020|EPI ISL 486659|B.1.5|Italy|2020-02-22	Europe|hCoV-19/Norway/1493/2020|EPI ISL 417488|B|Norway|2020-02-29	0.0002350832	Europe
Europe|hCoV-19/Italy/EMR-AMVRC-206/2020|EPI ISL 457699|B.1.5|Italy|2020-02-22	Europe|hCoV-19/Norway/1493/2020|EPI ISL 417488|B|Norway|2020-02-29	0.0002352965	Europe
Europe|hCoV-19/Italy/LOM-UniMI-L250/2020|EPI ISL 542222|B.1.5|Italy|2020-02-22	Europe|hCoV-19/Norway/1493/2020|EPI ISL 417488|B|Norway|2020-02-29	0.0002703676	Europe
Europe|hCoV-19/Italy/LOM-UniMI-L251/2020|EPI ISL 542223|B.1.5|Italy|2020-02-22	Europe|hCoV-19/Norway/1493/2020|EPI ISL 417488|B|Norway|2020-02-29	0.0002365611	Europe
Europe|hCoV-19/Italy/LOM-UniMI-L249/2020|EPI ISL 542221|B.1.5|Italy|2020-02-22	Europe|hCoV-19/Norway/1493/2020|EPI ISL 417488|B|Norway|2020-02-29	0.0002703606	Europe
Europe|hCoV-19/Italy/LOM-ASST-4/2020|EPI ISL 486660|B.1.5|Italy|2020-02-23	Europe|hCoV-19/Norway/1493/2020|EPI ISL 417488|B|Norway|2020-02-29	0.0002350753	Europe
Europe|hCoV-19/Italy/LOM-UniMI-L253/2020|EPI ISL 542225|B.1.5|Italy|2020-02-23	Europe|hCoV-19/Norway/1493/2020|EPI ISL 417488|B|Norway|2020-02-29	0.0002361859	Europe
Europe|hCoV-19/Italy/LOM-UniMI-L257/2020|EPI ISL 542228|B.1|Italy|2020-02-23	Europe|hCoV-19/Norway/1493/2020|EPI ISL 417488|B|Norway|2020-02-29	0.0002702945	Europe
Europe|hCoV-19/Italy/LOM-UniMI-L230/2020|EPI ISL 542217|B.1.5|Italy|2020-02-23	Europe|hCoV-19/Norway/1493/2020|EPI ISL 417488|B|Norway|2020-02-29	0.0002703676	Europe
Europe|hCoV-19/Italy/LOM-UniMI-L254/2020|EPI ISL 542226|B.1.5|Italy|2020-02-23	Europe|hCoV-19/Norway/1493/2020|EPI ISL 417488|B|Norway|2020-02-29	0.0002703676	Europe
Europe|hCoV-19/Italy/LOM-UniMI-L256/2020|EPI ISL 542227|B.1.131|Italy|2020-02-23	Europe|hCoV-19/Norway/1493/2020|EPI ISL 417488|B|Norway|2020-02-29	0.0003081164	Europe
Europe|hCoV-19/England/20130071804/2020|EPI ISL 423662|B.1.1|United Kingdom|2020-02-23	Europe|hCoV-19/Norway/1493/2020|EPI ISL 417488|B|Norway|2020-02-29	0.0003483823	Europe
Europe|hCoV-19/Italy/LOM-INMI-10734/2020|EPI ISL 568579|B.1|Italy|2020-02-24	Europe|hCoV-19/Norway/1493/2020|EPI ISL 417488|B|Norway|2020-02-29	0.0002686695	Europe
Europe|hCoV-19/Italy/LOM-UniMI01/2020|EPI ISL 417445|B.1.5|Italy|2020-02-24	Europe|hCoV-19/Norway/1493/2020|EPI ISL 417488|B|Norway|2020-02-29	0.0004703338	Europe
Europe|hCoV-19/Italy/LOM-UniMI02/2020|EPI ISL 417446|B.1.5|Italy|2020-02-24	Europe|hCoV-19/Norway/1493/2020|EPI ISL 417488|B|Norway|2020-02-29	0.0007731145	Europe
Europe|hCoV-19/Switzerland/TI-SNRCI-29919486/2020|EPI ISL 413996|B.1.5|Switzerland|2020-02-24	Europe|hCoV-19/Norway/1493/2020|EPI ISL 417488|B|Norway|2020-02-29	0.0002686694	Europe
Europe|hCoV-19/Italy/LOM-UniMI03/2020|EPI ISL 417447|B.1.5|Italy|2020-02-24	Europe|hCoV-19/Norway/1493/2020|EPI ISL 417488|B|Norway|2020-02-29	0.0002350753	Europe
Europe|hCoV-19/Spain/CN-ISCIII-201048/2020|EPI ISL 539531|B.1|Spain|2020-02-24	Europe|hCoV-19/Norway/1493/2020|EPI ISL 417488|B|Norway|2020-02-29	0.0005375211	Europe
Europe|hCoV-19/Austria/CeMM0045/2020|EPI ISL 437932|B.1.1|Austria|2020-02-24	Europe|hCoV-19/Norway/1493/2020|EPI ISL 417488|B|Norway|2020-02-29	0.0003358838	Europe
Europe|hCoV-19/Italy/LOM-INMI-BG-7158/2020|EPI ISL 460081|B.1.1|Italy|2020-02-24	Europe|hCoV-19/Norway/1493/2020|EPI ISL 417488|B|Norway|2020-02-29	0.0003361322	Europe
Europe|hCoV-19/Italy/LOM-UniMI-L267/2020|EPI ISL 542233|B.1.5|Italy|2020-02-24	Europe|hCoV-19/Norway/1493/2020|EPI ISL 417488|B|Norway|2020-02-29	0.0002359629	Europe
Europe|hCoV-19/England/20092000704/2020|EPI ISL 464181|B|United Kingdom|2020-02-24	Europe|hCoV-19/Norway/1493/2020|EPI ISL 417488|B|Norway|2020-02-29	0.0000672505	Europe
Europe|hCoV-19/England/20092000804/2020|EPI ISL 464182|B|United Kingdom|2020-02-24	Europe|hCoV-19/Norway/1493/2020|EPI ISL 417488|B|Norway|2020-02-29	0.0000672732	Europe
Europe|hCoV-19/England/200920118/2020|EPI ISL 485604|B.1|United Kingdom|2020-02-24	Europe|hCoV-19/Norway/1493/2020|EPI ISL 417488|B|Norway|2020-02-29	0.0004379797	Europe
Europe|hCoV-19/Italy/PIE-SLL-MS45/2020|EPI ISL 569866|B.1.5|Italy|2020-02-25	Europe|hCoV-19/Norway/1493/2020|EPI ISL 417488|B|Norway|2020-02-29	0.0003022640	Europe
Europe|hCoV-19/Italy/LOM-INMI-8058/2020|EPI ISL 460094|B.1|Italy|2020-02-25	Europe|hCoV-19/Norway/1493/2020|EPI ISL 417488|B|Norway|2020-02-29	0.0002686694	Europe
Europe|hCoV-19/France/GES-1583-2/2020|EPI ISL 414623|A.2|France|2020-02-25	Europe|hCoV-19/Norway/1493/2020|EPI ISL 417488|B|Norway|2020-02-29	0.0003694541	Europe
Europe|hCoV-19/Germany/BW-ChVir-1577/2020|EPI ISL 412912|B.1.1|Germany|2020-02-25	Europe|hCoV-19/Norway/1493/2020|EPI ISL 417488|B|Norway|2020-02-29	0.0003698863	Europe
Europe|hCoV-19/Spain/MD-ISCIII-201105/2020|EPI ISL 418251|B.1.5|Spain|2020-02-25	Europe|hCoV-19/Norway/1493/2020|EPI ISL 417488|B|Norway|2020-02-29	0.0003364624	Europe
Europe|hCoV-19/England/200960515/2020|EPI ISL 414009|B|United Kingdom|2020-02-25	Europe|hCoV-19/Norway/1493/2020|EPI ISL 417488|B|Norway|2020-02-29	0.0001007311	Europe
Europe|hCoV-19/England/20094061404/2020|EPI ISL 464185|B|United Kingdom|2020-02-25	Europe|hCoV-19/Norway/1493/2020|EPI ISL 417488|B|Norway|2020-02-29	0.0000671579	Europe
Europe|hCoV-19/England/200940527/2020|EPI ISL 414005|B.40|United Kingdom|2020-02-25	Europe|hCoV-19/Norway/1493/2020|EPI ISL 417488|B|Norway|2020-02-29	0.0001679014	Europe
Europe|hCoV-19/Germany/NW-HHU-02-1/2020|EPI ISL 414497|B.3|Germany|2020-02-25	Europe|hCoV-19/Norway/1493/2020|EPI ISL 417488|B|Norway|2020-02-29	0.0001679258	Europe
Europe|hCoV-19/England/20094061504/2020|EPI ISL 464186|B|United Kingdom|2020-02-25	Europe|hCoV-19/Norway/1493/2020|EPI ISL 417488|B|Norway|2020-02-29	0.0000671647	Europe
Europe|hCoV-19/Italy/LOM-UniMI-L274/2020|EPI ISL 542240|B.1|Italy|2020-02-25	Europe|hCoV-19/Norway/1493/2020|EPI ISL 417488|B|Norway|2020-02-29	0.0003040792	Europe
Europe|hCoV-19/England/20098017604/2020|EPI ISL 464195|B.1.5|United Kingdom|2020-02-26	Europe|hCoV-19/Norway/1493/2020|EPI ISL 417488|B|Norway|2020-02-29	0.0002686625	Europe
Europe|hCoV-19/Italy/LOM-INMI-9206/2020|EPI ISL 460087|B.1.5|Italy|2020-02-26	Europe|hCoV-19/Norway/1493/2020|EPI ISL 417488|B|Norway|2020-02-29	0.0002350753	Europe
Europe|hCoV-19/Italy/LOM-INMI-9214/2020|EPI ISL 460088|B.1.5|Italy|2020-02-26	Europe|hCoV-19/Norway/1493/2020|EPI ISL 417488|B|Norway|2020-02-29	0.0002686625	Europe
Europe|hCoV-19/Switzerland/GE-SNRCI-29933895/2020|EPI ISL 413997|B.1.1|Switzerland|2020-02-26	Europe|hCoV-19/Norway/1493/2020|EPI ISL 417488|B|Norway|2020-02-29	0.0003694667	Europe
Europe|hCoV-19/France/GES-1583/2020|EPI ISL 414600|A.2|France|2020-02-26	Europe|hCoV-19/Norway/1493/2020|EPI ISL 417488|B|Norway|2020-02-29	0.0003694541	Europe
Europe|hCoV-19/Switzerland/ZH-UZH-1000477102/2020|EPI ISL 413019|B|Switzerland|2020-02-26	Europe|hCoV-19/Norway/1493/2020|EPI ISL 417488|B|Norway|2020-02-29	0.0001678858	Europe
Europe|hCoV-19/France/NOR-N1620/2020|EPI ISL 414624|B.1.5|France|2020-02-26	Europe|hCoV-19/Norway/1493/2020|EPI ISL 417488|B|Norway|2020-02-29	0.0003022588	Europe
Europe|hCoV-19/Italy/LOM-INMI-BG-9209/2020|EPI ISL 460082|B.1.5|Italy|2020-02-26	Europe|hCoV-19/Norway/1493/2020|EPI ISL 417488|B|Norway|2020-02-29	0.0002686694	Europe
Europe|hCoV-19/Italy/LOM-INMI-BG-9225/2020|EPI ISL 460083|B.1|Italy|2020-02-26	Europe|hCoV-19/Norway/1493/2020|EPI ISL 417488|B|Norway|2020-02-29	0.0002686694	Europe
Europe|hCoV-19/Austria/CeMM0003/2020|EPI ISL 419656|B.1.1|Austria|2020-02-26	Europe|hCoV-19/Norway/1493/2020|EPI ISL 417488|B|Norway|2020-02-29	0.0003694762	Europe
Europe|hCoV-19/Italy/LOM-INMI-9675/2020|EPI ISL 460095|B.1.5|Italy|2020-02-26	Europe|hCoV-19/Norway/1493/2020|EPI ISL 417488|B|Norway|2020-02-29	0.0003022588	Europe
Europe|hCoV-19/Netherlands/NoordHolland 10001/2020|EPI ISL 454750|B.1.1|Netherlands|2020-02-27	Europe|hCoV-19/Norway/1493/2020|EPI ISL 417488|B|Norway|2020-02-29	0.0003694667	Europe
Europe|hCoV-19/Switzerland/BL-SNRCI-29950902/2020|EPI ISL 414021|B.1.1|Switzerland|2020-02-27	Europe|hCoV-19/Norway/1493/2020|EPI ISL 417488|B|Norway|2020-02-29	0.0003694667	Europe
Europe|hCoV-19/Germany/NW-HHU-06/2020|EPI ISL 414505|B.3|Germany|2020-02-27	Europe|hCoV-19/Norway/1493/2020|EPI ISL 417488|B|Norway|2020-02-29	0.0001679089	Europe
Europe|hCoV-19/Italy/ABR-IZSGC-484/2020|EPI ISL 457749|B.1|Italy|2020-02-27	Europe|hCoV-19/Norway/1493/2020|EPI ISL 417488|B|Norway|2020-02-29	0.0002686694	Europe
Europe|hCoV-19/Switzerland/GE-SNRCI-29943121/2020|EPI ISL 414019|B.1.5|Switzerland|2020-02-27	Europe|hCoV-19/Norway/1493/2020|EPI ISL 417488|B|Norway|2020-02-29	0.0002686694	Europe
Europe|hCoV-19/England/200990723/2020|EPI ISL 414012|B.1.1|United Kingdom|2020-02-27	Europe|hCoV-19/Norway/1493/2020|EPI ISL 417488|B|Norway|2020-02-29	0.0003694762	Europe
Europe|hCoV-19/Sweden/20-04631/2020|EPI ISL 430847|B.4|Sweden|2020-02-27	Europe|hCoV-19/Norway/1493/2020|EPI ISL 417488|B|Norway|2020-02-29	0.0002686763	Europe
Europe|hCoV-19/Wales/PHW1/2020|EPI ISL 413555|B.1.5|United Kingdom|2020-02-27	Europe|hCoV-19/Norway/1493/2020|EPI ISL 417488|B|Norway|2020-02-29	0.0002350753	Europe
Europe|hCoV-19/Switzerland/GR-HUG-2988/2020|EPI ISL 415698|B.1.1|Switzerland|2020-02-27	Europe|hCoV-19/Norway/1493/2020|EPI ISL 417488|B|Norway|2020-02-29	0.0003694667	Europe
Europe|hCoV-19/England/200990660/2020|EPI ISL 414523|B.1.98|United Kingdom|2020-02-27	Europe|hCoV-19/Norway/1493/2020|EPI ISL 417488|B|Norway|2020-02-29	0.0002686625	Europe
Europe|hCoV-19/Switzerland/AG-SNRCI-29940361/2020|EPI ISL 413999|B.1.5|Switzerland|2020-02-27	Europe|hCoV-19/Norway/1493/2020|EPI ISL 417488|B|Norway|2020-02-29	0.0003022666	Europe
Europe|hCoV-19/Italy/LOM-INMI-BG-11639/2020|EPI ISL 460080|B.1.1|Italy|2020-02-28	Europe|hCoV-19/Norway/1493/2020|EPI ISL 417488|B|Norway|2020-02-29	0.0003694762	Europe
Europe|hCoV-19/France/HDF-1645/2020|EPI ISL 418220|B.1|France|2020-02-28	Europe|hCoV-19/Norway/1493/2020|EPI ISL 417488|B|Norway|2020-02-29	0.0003022640	Europe
Europe|hCoV-19/Italy/LOM-INMI-11951/2020|EPI ISL 460092|B.1.5|Italy|2020-02-28	Europe|hCoV-19/Norway/1493/2020|EPI ISL 417488|B|Norway|2020-02-29	0.0002686694	Europe
Europe|hCoV-19/Austria/CeMM0146/2020|EPI ISL 437994|B.1.1|Austria|2020-02-28	Europe|hCoV-19/Norway/1493/2020|EPI ISL 417488|B|Norway|2020-02-29	0.0003694762	Europe
Europe|hCoV-19/Sweden/20-04850/2020|EPI ISL 475545|B.4|Sweden|2020-02-28	Europe|hCoV-19/Norway/1493/2020|EPI ISL 417488|B|Norway|2020-02-29	0.0003022796	Europe
Europe|hCoV-19/Netherlands/NoordHolland 10002/2020|EPI ISL 454751|B.1.1|Netherlands|2020-02-28	Europe|hCoV-19/Norway/1493/2020|EPI ISL 417488|B|Norway|2020-02-29	0.0005039126	Europe
Europe|hCoV-19/Spain/AN-ISCIII-201257/2020|EPI ISL 455314|B|Spain|2020-02-28	Europe|hCoV-19/Norway/1493/2020|EPI ISL 417488|B|Norway|2020-02-29	0.0004030934	Europe
Europe|hCoV-19/Spain/EX-ISCIII-201248/2020|EPI ISL 539558|B|Spain|2020-02-28	Europe|hCoV-19/Norway/1493/2020|EPI ISL 417488|B|Norway|2020-02-29	0.0004030415	Europe
Europe|hCoV-19/Denmark/SSI-02/2020|EPI ISL 416143|B.1.5|Denmark|2020-02-28	Europe|hCoV-19/Norway/1493/2020|EPI ISL 417488|B|Norway|2020-02-29	0.0002686741	Europe
Europe|hCoV-19/England/20099071804/2020|EPI ISL 464219|B.1|United Kingdom|2020-02-28	Europe|hCoV-19/Norway/1493/2020|EPI ISL 417488|B|Norway|2020-02-29	0.0002686694	Europe
Europe|hCoV-19/Italy/LOM-INMI-11550/2020|EPI ISL 460090|B.1.5|Italy|2020-02-28	Europe|hCoV-19/Norway/1493/2020|EPI ISL 417488|B|Norway|2020-02-29	0.0002686625	Europe
Europe|hCoV-19/Austria/CeMM0401/2020|EPI ISL 475836|B.1.1|Austria|2020-02-28	Europe|hCoV-19/Norway/1493/2020|EPI ISL 417488|B|Norway|2020-02-29	0.0004030726	Europe
Europe|hCoV-19/Italy/LOM-INMI-BS-12256/2020|EPI ISL 460084|B.1.5|Italy|2020-02-29	Europe|hCoV-19/Norway/1493/2020|EPI ISL 417488|B|Norway|2020-02-29	0.0002686694	Europe
Europe|hCoV-19/Spain/PV-ISCIII-201385/2020|EPI ISL 455350|A.2|Spain|2020-02-29	Europe|hCoV-19/Norway/1493/2020|EPI ISL 417488|B|Norway|2020-02-29	0.0005711765	Europe
Europe|hCoV-19/England/20099068604/2020|EPI ISL 464212|B.4|United Kingdom|2020-02-29	Europe|hCoV-19/Norway/1493/2020|EPI ISL 417488|B|Norway|2020-02-29	0.0003358811	Europe
Europe|hCoV-19/Greece/127 HPI/2020|EPI ISL 430469|B.1.5|Greece|2020-02-29	Europe|hCoV-19/Norway/1493/2020|EPI ISL 417488|B|Norway|2020-02-29	0.0002350753	Europe
Europe|hCoV-19/France/HDF-1684/2020|EPI ISL 414626|B.1|France|2020-02-29	Europe|hCoV-19/Norway/1493/2020|EPI ISL 417488|B|Norway|2020-02-29	0.0003022640	Europe
Europe|hCoV-19/Switzerland/ZH-UZH-1000477797/2020|EPI ISL 413023|B.1.1|Switzerland|2020-02-29	Europe|hCoV-19/Norway/1493/2020|EPI ISL 417488|B|Norway|2020-02-29	0.0004030795	Europe
Europe|hCoV-19/Switzerland/GE-HUG-VD0503/2020|EPI ISL 415459|B.1.1|Switzerland|2020-02-29	Europe|hCoV-19/Norway/1493/2020|EPI ISL 417488|B|Norway|2020-02-29	0.0003694826	Europe
Europe|hCoV-19/France/IDF-0372/2020|EPI ISL 406596|B|France|2020-01-23	Europe|hCoV-19/Switzerland/AG-HUG-7120/2020|EPI ISL 415457|B.1.1|Switzerland|2020-02-29	0.0003358581	Europe
Europe|hCoV-19/France/IDF-0373/2020|EPI ISL 406597|B|France|2020-01-23	Europe|hCoV-19/Switzerland/AG-HUG-7120/2020|EPI ISL 415457|B.1.1|Switzerland|2020-02-29	0.0003359484	Europe
Europe|hCoV-19/France/IDF-0386-islP1/2020|EPI ISL 411219|B|France|2020-01-28	Europe|hCoV-19/Switzerland/AG-HUG-7120/2020|EPI ISL 415457|B.1.1|Switzerland|2020-02-29	0.0003358581	Europe
Europe|hCoV-19/Germany/BY-ChVir-929/2020|EPI ISL 406862|B.1|Germany|2020-01-28	Europe|hCoV-19/Switzerland/AG-HUG-7120/2020|EPI ISL 415457|B.1.1|Switzerland|2020-02-29	0.0001678945	Europe
Europe|hCoV-19/England/02/2020|EPI ISL 407073|B|United Kingdom|2020-01-29	Europe|hCoV-19/Switzerland/AG-HUG-7120/2020|EPI ISL 415457|B.1.1|Switzerland|2020-02-29	0.0004366327	Europe
Europe|hCoV-19/France/IDF-0626/2020|EPI ISL 408431|B|France|2020-01-29	Europe|hCoV-19/Switzerland/AG-HUG-7120/2020|EPI ISL 415457|B.1.1|Switzerland|2020-02-29	0.0003022406	Europe
Europe|hCoV-19/France/IDF-0515/2020|EPI ISL 408430|B|France|2020-01-29	Europe|hCoV-19/Switzerland/AG-HUG-7120/2020|EPI ISL 415457|B.1.1|Switzerland|2020-02-29	0.0003694350	Europe
Europe|hCoV-19/Italy/LAZ-INMI-SPL1/2020|EPI ISL 412974|B|Italy|2020-01-29	Europe|hCoV-19/Switzerland/AG-HUG-7120/2020|EPI ISL 415457|B.1.1|Switzerland|2020-02-29	0.0003358581	Europe
Europe|hCoV-19/Italy/LAZ-INMI1-cs/2020|EPI ISL 410546|B|Italy|2020-01-29	Europe|hCoV-19/Switzerland/AG-HUG-7120/2020|EPI ISL 415457|B.1.1|Switzerland|2020-02-29	0.0003358807	Europe
Europe|hCoV-19/Germany/BY-ChVir-1019/2020|EPI ISL 450199|B.1|Germany|2020-01-29	Europe|hCoV-19/Switzerland/AG-HUG-7120/2020|EPI ISL 415457|B.1.1|Switzerland|2020-02-29	0.0002014891	Europe
Europe|hCoV-19/Italy/LAZ-INMI1-isl/2020|EPI ISL 410545|B|Italy|2020-01-29	Europe|hCoV-19/Switzerland/AG-HUG-7120/2020|EPI ISL 415457|B.1.1|Switzerland|2020-02-29	0.0003358694	Europe
Europe|hCoV-19/England/01/2020|EPI ISL 407071|B|United Kingdom|2020-01-29	Europe|hCoV-19/Switzerland/AG-HUG-7120/2020|EPI ISL 415457|B.1.1|Switzerland|2020-02-29	0.0004030412	Europe
Europe|hCoV-19/Finland/1/2020|EPI ISL 407079|B|Finland|2020-01-29	Europe|hCoV-19/Switzerland/AG-HUG-7120/2020|EPI ISL 415457|B.1.1|Switzerland|2020-02-29	0.0002701322	Europe
Europe|hCoV-19/Germany/BY-ChVir-1017/2020|EPI ISL 450209|B.1|Germany|2020-01-30	Europe|hCoV-19/Switzerland/AG-HUG-7120/2020|EPI ISL 415457|B.1.1|Switzerland|2020-02-29	0.0001678945	Europe
Europe|hCoV-19/Italy/LAZ-INMI2-N/2020|EPI ISL 451302|B|Italy|2020-01-30	Europe|hCoV-19/Switzerland/AG-HUG-7120/2020|EPI ISL 415457|B.1.1|Switzerland|2020-02-29	0.0003358581	Europe
Europe|hCoV-19/Sweden/20-02114/2020|EPI ISL 476139|B|Sweden|2020-01-31	Europe|hCoV-19/Switzerland/AG-HUG-7120/2020|EPI ISL 415457|B.1.1|Switzerland|2020-02-29	0.0003694445	Europe
Europe|hCoV-19/Germany/BY-ChVir-1433/2020|EPI ISL 450205|B.1|Germany|2020-01	Europe|hCoV-19/Switzerland/AG-HUG-7120/2020|EPI ISL 415457|B.1.1|Switzerland|2020-02-29	0.0002350672	Europe
Europe|hCoV-19/Germany/BY-ChVir-1247/2020|EPI ISL 450201|B.1|Germany|2020-01	Europe|hCoV-19/Switzerland/AG-HUG-7120/2020|EPI ISL 415457|B.1.1|Switzerland|2020-02-29	0.0002014823	Europe
Europe|hCoV-19/Germany/BY-ChVir-1289/2020|EPI ISL 450203|B.1|Germany|2020-02-01	Europe|hCoV-19/Switzerland/AG-HUG-7120/2020|EPI ISL 415457|B.1.1|Switzerland|2020-02-29	0.0002014823	Europe
Europe|hCoV-19/France/IDF-0571/2020|EPI ISL 411218|B|France|2020-02-02	Europe|hCoV-19/Switzerland/AG-HUG-7120/2020|EPI ISL 415457|B.1.1|Switzerland|2020-02-29	0.0003694350	Europe
Europe|hCoV-19/Germany/BY-ChVir-1356/2020|EPI ISL 450204|B.1|Germany|2020-02-03	Europe|hCoV-19/Switzerland/AG-HUG-7120/2020|EPI ISL 415457|B.1.1|Switzerland|2020-02-29	0.0002014823	Europe
Europe|hCoV-19/Italy/LAZ-INMI2-B/2020|EPI ISL 451301|B|Italy|2020-02-03	Europe|hCoV-19/Switzerland/AG-HUG-7120/2020|EPI ISL 415457|B.1.1|Switzerland|2020-02-29	0.0003358581	Europe
Europe|hCoV-19/Belgium/GHB-03021/2020|EPI ISL 407976|A|Belgium|2020-02-03	Europe|hCoV-19/Switzerland/AG-HUG-7120/2020|EPI ISL 415457|B.1.1|Switzerland|2020-02-29	0.0003358293	Europe
Europe|hCoV-19/Italy/LAZ-INMI1-N/2020|EPI ISL 451300|B|Italy|2020-02-03	Europe|hCoV-19/Switzerland/AG-HUG-7120/2020|EPI ISL 415457|B.1.1|Switzerland|2020-02-29	0.0003694668	Europe
Europe|hCoV-19/England/201040021/2020|EPI ISL 464302|B.1.98|United Kingdom|2020-02-03	Europe|hCoV-19/Switzerland/AG-HUG-7120/2020|EPI ISL 415457|B.1.1|Switzerland|2020-02-29	0.0001688471	Europe
Europe|hCoV-19/England/201040024/2020|EPI ISL 464304|B.1.98|United Kingdom|2020-02-03	Europe|hCoV-19/Switzerland/AG-HUG-7120/2020|EPI ISL 415457|B.1.1|Switzerland|2020-02-29	0.0001708144	Europe
Europe|hCoV-19/England/201040023/2020|EPI ISL 464303|B.1.5|United Kingdom|2020-02-03	Europe|hCoV-19/Switzerland/AG-HUG-7120/2020|EPI ISL 415457|B.1.1|Switzerland|2020-02-29	0.0001378357	Europe
Europe|hCoV-19/Italy/LAZ-INMI1-B2/2020|EPI ISL 451299|B|Italy|2020-02-04	Europe|hCoV-19/Switzerland/AG-HUG-7120/2020|EPI ISL 415457|B.1.1|Switzerland|2020-02-29	0.0004052955	Europe
Europe|hCoV-19/England/200641094/2020|EPI ISL 414040|B|United Kingdom|2020-02-05	Europe|hCoV-19/Switzerland/AG-HUG-7120/2020|EPI ISL 415457|B.1.1|Switzerland|2020-02-29	0.0002686984	Europe
Europe|hCoV-19/Sweden/01/2020|EPI ISL 411951|B|Sweden|2020-02-07	Europe|hCoV-19/Switzerland/AG-HUG-7120/2020|EPI ISL 415457|B.1.1|Switzerland|2020-02-29	0.0005038951	Europe
Europe|hCoV-19/Germany/BY-ChVir-1482/2020|EPI ISL 450207|B.1|Germany|2020-02-07	Europe|hCoV-19/Switzerland/AG-HUG-7120/2020|EPI ISL 415457|B.1.1|Switzerland|2020-02-29	0.0002014823	Europe
Europe|hCoV-19/England/200690306/2020|EPI ISL 414043|B|United Kingdom|2020-02-07	Europe|hCoV-19/Switzerland/AG-HUG-7120/2020|EPI ISL 415457|B.1.1|Switzerland|2020-02-29	0.0002686894	Europe
Europe|hCoV-19/Germany/BY-ChVir-1483/2020|EPI ISL 450208|B.1|Germany|2020-02-08	Europe|hCoV-19/Switzerland/AG-HUG-7120/2020|EPI ISL 415457|B.1.1|Switzerland|2020-02-29	0.0002014823	Europe
Europe|hCoV-19/France/ARA-739/2020|EPI ISL 410486|B|France|2020-02-08	Europe|hCoV-19/Switzerland/AG-HUG-7120/2020|EPI ISL 415457|B.1.1|Switzerland|2020-02-29	0.0002691686	Europe
Europe|hCoV-19/England/200690300/2020|EPI ISL 414042|B|United Kingdom|2020-02-08	Europe|hCoV-19/Switzerland/AG-HUG-7120/2020|EPI ISL 415457|B.1.1|Switzerland|2020-02-29	0.0002686894	Europe
Europe|hCoV-19/England/200690245/2020|EPI ISL 414041|B|United Kingdom|2020-02-08	Europe|hCoV-19/Switzerland/AG-HUG-7120/2020|EPI ISL 415457|B.1.1|Switzerland|2020-02-29	0.0002686894	Europe
Europe|hCoV-19/England/200690756/2020|EPI ISL 414044|B|United Kingdom|2020-02-08	Europe|hCoV-19/Switzerland/AG-HUG-7120/2020|EPI ISL 415457|B.1.1|Switzerland|2020-02-29	0.0002686984	Europe
Europe|hCoV-19/England/09c/2020|EPI ISL 412116|B.40|United Kingdom|2020-02-09	Europe|hCoV-19/Switzerland/AG-HUG-7120/2020|EPI ISL 415457|B.1.1|Switzerland|2020-02-29	0.0004030515	Europe
Europe|hCoV-19/England/20072030304/2020|EPI ISL 464168|B.40|United Kingdom|2020-02-09	Europe|hCoV-19/Switzerland/AG-HUG-7120/2020|EPI ISL 415457|B.1.1|Switzerland|2020-02-29	0.0004366955	Europe
Europe|hCoV-19/Italy/LAZ-INMI1-B1/2020|EPI ISL 451298|B|Italy|2020-02-12	Europe|hCoV-19/Switzerland/AG-HUG-7120/2020|EPI ISL 415457|B.1.1|Switzerland|2020-02-29	0.0003694668	Europe
Europe|hCoV-19/England/20078003804/2020|EPI ISL 464169|B.40|United Kingdom|2020-02-13	Europe|hCoV-19/Switzerland/AG-HUG-7120/2020|EPI ISL 415457|B.1.1|Switzerland|2020-02-29	0.0004366955	Europe
Europe|hCoV-19/England/20078004004/2020|EPI ISL 464170|B.40|United Kingdom|2020-02-13	Europe|hCoV-19/Switzerland/AG-HUG-7120/2020|EPI ISL 415457|B.1.1|Switzerland|2020-02-29	0.0004449624	Europe
Europe|hCoV-19/England/20079000204/2020|EPI ISL 464171|B.40|United Kingdom|2020-02-14	Europe|hCoV-19/Switzerland/AG-HUG-7120/2020|EPI ISL 415457|B.1.1|Switzerland|2020-02-29	0.0004436563	Europe
Europe|hCoV-19/England/20079000404/2020|EPI ISL 464172|B.40|United Kingdom|2020-02-14	Europe|hCoV-19/Switzerland/AG-HUG-7120/2020|EPI ISL 415457|B.1.1|Switzerland|2020-02-29	0.0004118438	Europe
Europe|hCoV-19/England/20079022704/2020|EPI ISL 464173|B.40|United Kingdom|2020-02-15	Europe|hCoV-19/Switzerland/AG-HUG-7120/2020|EPI ISL 415457|B.1.1|Switzerland|2020-02-29	0.0004416815	Europe
Europe|hCoV-19/England/20079022904/2020|EPI ISL 464174|B.40|United Kingdom|2020-02-15	Europe|hCoV-19/Switzerland/AG-HUG-7120/2020|EPI ISL 415457|B.1.1|Switzerland|2020-02-29	0.0004437925	Europe
Europe|hCoV-19/England/20168037604/2020|EPI ISL 466615|B.1.1|United Kingdom|2020-02-16	Europe|hCoV-19/Switzerland/AG-HUG-7120/2020|EPI ISL 415457|B.1.1|Switzerland|2020-02-29	0.0001343038	Europe
Europe|hCoV-19/England/20080000104/2020|EPI ISL 464175|B.40|United Kingdom|2020-02-16	Europe|hCoV-19/Switzerland/AG-HUG-7120/2020|EPI ISL 415457|B.1.1|Switzerland|2020-02-29	0.0004702610	Europe
Europe|hCoV-19/England/20080000204/2020|EPI ISL 464176|B.40|United Kingdom|2020-02-16	Europe|hCoV-19/Switzerland/AG-HUG-7120/2020|EPI ISL 415457|B.1.1|Switzerland|2020-02-29	0.0004748715	Europe
Europe|hCoV-19/England/20080000404/2020|EPI ISL 464177|B.40|United Kingdom|2020-02-16	Europe|hCoV-19/Switzerland/AG-HUG-7120/2020|EPI ISL 415457|B.1.1|Switzerland|2020-02-29	0.0004414864	Europe
Europe|hCoV-19/England/20084031204/2020|EPI ISL 464178|B.40|United Kingdom|2020-02-18	Europe|hCoV-19/Switzerland/AG-HUG-7120/2020|EPI ISL 415457|B.1.1|Switzerland|2020-02-29	0.0004369744	Europe
Europe|hCoV-19/England/20086030304/2020|EPI ISL 464179|B.40|United Kingdom|2020-02-19	Europe|hCoV-19/Switzerland/AG-HUG-7120/2020|EPI ISL 415457|B.1.1|Switzerland|2020-02-29	0.0004432628	Europe
Europe|hCoV-19/Italy/LOM-ASST-CDG1/2020|EPI ISL 412973|B.1.5|Italy|2020-02-20	Europe|hCoV-19/Switzerland/AG-HUG-7120/2020|EPI ISL 415457|B.1.1|Switzerland|2020-02-29	0.0001343130	Europe
Europe|hCoV-19/England/20088028304/2020|EPI ISL 464180|B.40|United Kingdom|2020-02-20	Europe|hCoV-19/Switzerland/AG-HUG-7120/2020|EPI ISL 415457|B.1.1|Switzerland|2020-02-29	0.0004375481	Europe
Europe|hCoV-19/Italy/LOM-ASST-19/2020|EPI ISL 486656|B.1|Italy|2020-02-20	Europe|hCoV-19/Switzerland/AG-HUG-7120/2020|EPI ISL 415457|B.1.1|Switzerland|2020-02-29	0.0001743759	Europe
Europe|hCoV-19/Italy/LOM-INMI-5314-B/2020|EPI ISL 451306|B.1.5|Italy|2020-02-21	Europe|hCoV-19/Switzerland/AG-HUG-7120/2020|EPI ISL 415457|B.1.1|Switzerland|2020-02-29	0.0001343131	Europe
Europe|hCoV-19/France/HDF-1465/2020|EPI ISL 418218|B.1|France|2020-02-21	Europe|hCoV-19/Switzerland/AG-HUG-7120/2020|EPI ISL 415457|B.1.1|Switzerland|2020-02-29	0.0002015197	Europe
Europe|hCoV-19/Italy/LOM-INMI-BG-5825/2020|EPI ISL 460079|B.1|Italy|2020-02-22	Europe|hCoV-19/Switzerland/AG-HUG-7120/2020|EPI ISL 415457|B.1.1|Switzerland|2020-02-29	0.0001678988	Europe
Europe|hCoV-19/Italy/PIE-SLL-MS46/2020|EPI ISL 569867|B.1.5|Italy|2020-02-22	Europe|hCoV-19/Switzerland/AG-HUG-7120/2020|EPI ISL 415457|B.1.1|Switzerland|2020-02-29	0.0001678988	Europe
Europe|hCoV-19/Italy/LOM-INMI-5925/2020|EPI ISL 460091|B.1.5|Italy|2020-02-22	Europe|hCoV-19/Switzerland/AG-HUG-7120/2020|EPI ISL 415457|B.1.1|Switzerland|2020-02-29	0.0001343130	Europe
Europe|hCoV-19/Italy/LOM-ASST-3/2020|EPI ISL 486659|B.1.5|Italy|2020-02-22	Europe|hCoV-19/Switzerland/AG-HUG-7120/2020|EPI ISL 415457|B.1.1|Switzerland|2020-02-29	0.0001343176	Europe
Europe|hCoV-19/Italy/EMR-AMVRC-206/2020|EPI ISL 457699|B.1.5|Italy|2020-02-22	Europe|hCoV-19/Switzerland/AG-HUG-7120/2020|EPI ISL 415457|B.1.1|Switzerland|2020-02-29	0.0001344395	Europe
Europe|hCoV-19/Italy/LOM-UniMI-L250/2020|EPI ISL 542222|B.1.5|Italy|2020-02-22	Europe|hCoV-19/Switzerland/AG-HUG-7120/2020|EPI ISL 415457|B.1.1|Switzerland|2020-02-29	0.0001689599	Europe
Europe|hCoV-19/Italy/LOM-UniMI-L251/2020|EPI ISL 542223|B.1.5|Italy|2020-02-22	Europe|hCoV-19/Switzerland/AG-HUG-7120/2020|EPI ISL 415457|B.1.1|Switzerland|2020-02-29	0.0001351619	Europe
Europe|hCoV-19/Italy/LOM-UniMI-L249/2020|EPI ISL 542221|B.1.5|Italy|2020-02-22	Europe|hCoV-19/Switzerland/AG-HUG-7120/2020|EPI ISL 415457|B.1.1|Switzerland|2020-02-29	0.0001689555	Europe
Europe|hCoV-19/Italy/LOM-ASST-4/2020|EPI ISL 486660|B.1.5|Italy|2020-02-23	Europe|hCoV-19/Switzerland/AG-HUG-7120/2020|EPI ISL 415457|B.1.1|Switzerland|2020-02-29	0.0001343130	Europe
Europe|hCoV-19/Italy/LOM-UniMI-L253/2020|EPI ISL 542225|B.1.5|Italy|2020-02-23	Europe|hCoV-19/Switzerland/AG-HUG-7120/2020|EPI ISL 415457|B.1.1|Switzerland|2020-02-29	0.0001349475	Europe
Europe|hCoV-19/Italy/LOM-UniMI-L257/2020|EPI ISL 542228|B.1|Italy|2020-02-23	Europe|hCoV-19/Switzerland/AG-HUG-7120/2020|EPI ISL 415457|B.1.1|Switzerland|2020-02-29	0.0001689142	Europe
Europe|hCoV-19/Italy/LOM-UniMI-L230/2020|EPI ISL 542217|B.1.5|Italy|2020-02-23	Europe|hCoV-19/Switzerland/AG-HUG-7120/2020|EPI ISL 415457|B.1.1|Switzerland|2020-02-29	0.0001689599	Europe
Europe|hCoV-19/Italy/LOM-UniMI-L254/2020|EPI ISL 542226|B.1.5|Italy|2020-02-23	Europe|hCoV-19/Switzerland/AG-HUG-7120/2020|EPI ISL 415457|B.1.1|Switzerland|2020-02-29	0.0001689599	Europe
Europe|hCoV-19/Italy/LOM-UniMI-L256/2020|EPI ISL 542227|B.1.131|Italy|2020-02-23	Europe|hCoV-19/Switzerland/AG-HUG-7120/2020|EPI ISL 415457|B.1.1|Switzerland|2020-02-29	0.0002053864	Europe
Europe|hCoV-19/England/20130071804/2020|EPI ISL 423662|B.1.1|United Kingdom|2020-02-23	Europe|hCoV-19/Switzerland/AG-HUG-7120/2020|EPI ISL 415457|B.1.1|Switzerland|2020-02-29	0.0000348231	Europe
Europe|hCoV-19/Italy/LOM-INMI-10734/2020|EPI ISL 568579|B.1|Italy|2020-02-24	Europe|hCoV-19/Switzerland/AG-HUG-7120/2020|EPI ISL 415457|B.1.1|Switzerland|2020-02-29	0.0001678988	Europe
Europe|hCoV-19/Italy/LOM-UniMI01/2020|EPI ISL 417445|B.1.5|Italy|2020-02-24	Europe|hCoV-19/Switzerland/AG-HUG-7120/2020|EPI ISL 415457|B.1.1|Switzerland|2020-02-29	0.0003695048	Europe
Europe|hCoV-19/Italy/LOM-UniMI02/2020|EPI ISL 417446|B.1.5|Italy|2020-02-24	Europe|hCoV-19/Switzerland/AG-HUG-7120/2020|EPI ISL 415457|B.1.1|Switzerland|2020-02-29	0.0006721949	Europe
Europe|hCoV-19/Switzerland/TI-SNRCI-29919486/2020|EPI ISL 413996|B.1.5|Switzerland|2020-02-24	Europe|hCoV-19/Switzerland/AG-HUG-7120/2020|EPI ISL 415457|B.1.1|Switzerland|2020-02-29	0.0001678988	Europe
Europe|hCoV-19/Italy/LOM-UniMI03/2020|EPI ISL 417447|B.1.5|Italy|2020-02-24	Europe|hCoV-19/Switzerland/AG-HUG-7120/2020|EPI ISL 415457|B.1.1|Switzerland|2020-02-29	0.0001343130	Europe
Europe|hCoV-19/Spain/CN-ISCIII-201048/2020|EPI ISL 539531|B.1|Spain|2020-02-24	Europe|hCoV-19/Switzerland/AG-HUG-7120/2020|EPI ISL 415457|B.1.1|Switzerland|2020-02-29	0.0004366849	Europe
Europe|hCoV-19/Austria/CeMM0045/2020|EPI ISL 437932|B.1.1|Austria|2020-02-24	Europe|hCoV-19/Switzerland/AG-HUG-7120/2020|EPI ISL 415457|B.1.1|Switzerland|2020-02-29	0.0000335743	Europe
Europe|hCoV-19/Italy/LOM-INMI-BG-7158/2020|EPI ISL 460081|B.1.1|Italy|2020-02-24	Europe|hCoV-19/Switzerland/AG-HUG-7120/2020|EPI ISL 415457|B.1.1|Switzerland|2020-02-29	0.0000335991	Europe
Europe|hCoV-19/Italy/LOM-UniMI-L267/2020|EPI ISL 542233|B.1.5|Italy|2020-02-24	Europe|hCoV-19/Switzerland/AG-HUG-7120/2020|EPI ISL 415457|B.1.1|Switzerland|2020-02-29	0.0001348201	Europe
Europe|hCoV-19/England/20092000704/2020|EPI ISL 464181|B|United Kingdom|2020-02-24	Europe|hCoV-19/Switzerland/AG-HUG-7120/2020|EPI ISL 415457|B.1.1|Switzerland|2020-02-29	0.0003026908	Europe
Europe|hCoV-19/England/20092000804/2020|EPI ISL 464182|B|United Kingdom|2020-02-24	Europe|hCoV-19/Switzerland/AG-HUG-7120/2020|EPI ISL 415457|B.1.1|Switzerland|2020-02-29	0.0003027926	Europe
Europe|hCoV-19/England/200920118/2020|EPI ISL 485604|B.1|United Kingdom|2020-02-24	Europe|hCoV-19/Switzerland/AG-HUG-7120/2020|EPI ISL 415457|B.1.1|Switzerland|2020-02-29	0.0003368680	Europe
Europe|hCoV-19/Italy/PIE-SLL-MS45/2020|EPI ISL 569866|B.1.5|Italy|2020-02-25	Europe|hCoV-19/Switzerland/AG-HUG-7120/2020|EPI ISL 415457|B.1.1|Switzerland|2020-02-29	0.0002014858	Europe
Europe|hCoV-19/Italy/LOM-INMI-8058/2020|EPI ISL 460094|B.1|Italy|2020-02-25	Europe|hCoV-19/Switzerland/AG-HUG-7120/2020|EPI ISL 415457|B.1.1|Switzerland|2020-02-29	0.0001678988	Europe
Europe|hCoV-19/France/GES-1583-2/2020|EPI ISL 414623|A.2|France|2020-02-25	Europe|hCoV-19/Switzerland/AG-HUG-7120/2020|EPI ISL 415457|B.1.1|Switzerland|2020-02-29	0.0005374338	Europe
Europe|hCoV-19/Germany/BW-ChVir-1577/2020|EPI ISL 412912|B.1.1|Germany|2020-02-25	Europe|hCoV-19/Switzerland/AG-HUG-7120/2020|EPI ISL 415457|B.1.1|Switzerland|2020-02-29	0.0000672239	Europe
Europe|hCoV-19/Spain/MD-ISCIII-201105/2020|EPI ISL 418251|B.1.5|Spain|2020-02-25	Europe|hCoV-19/Switzerland/AG-HUG-7120/2020|EPI ISL 415457|B.1.1|Switzerland|2020-02-29	0.0002354961	Europe
Europe|hCoV-19/England/200960515/2020|EPI ISL 414009|B|United Kingdom|2020-02-25	Europe|hCoV-19/Switzerland/AG-HUG-7120/2020|EPI ISL 415457|B.1.1|Switzerland|2020-02-29	0.0003694474	Europe
Europe|hCoV-19/England/20094061404/2020|EPI ISL 464185|B|United Kingdom|2020-02-25	Europe|hCoV-19/Switzerland/AG-HUG-7120/2020|EPI ISL 415457|B.1.1|Switzerland|2020-02-29	0.0003022739	Europe
Europe|hCoV-19/England/200940527/2020|EPI ISL 414005|B.40|United Kingdom|2020-02-25	Europe|hCoV-19/Switzerland/AG-HUG-7120/2020|EPI ISL 415457|B.1.1|Switzerland|2020-02-29	0.0004366621	Europe
Europe|hCoV-19/Germany/NW-HHU-02-1/2020|EPI ISL 414497|B.3|Germany|2020-02-25	Europe|hCoV-19/Switzerland/AG-HUG-7120/2020|EPI ISL 415457|B.1.1|Switzerland|2020-02-29	0.0003358804	Europe
Europe|hCoV-19/England/20094061504/2020|EPI ISL 464186|B|United Kingdom|2020-02-25	Europe|hCoV-19/Switzerland/AG-HUG-7120/2020|EPI ISL 415457|B.1.1|Switzerland|2020-02-29	0.0003023044	Europe
Europe|hCoV-19/Italy/LOM-UniMI-L274/2020|EPI ISL 542240|B.1|Italy|2020-02-25	Europe|hCoV-19/Switzerland/AG-HUG-7120/2020|EPI ISL 415457|B.1.1|Switzerland|2020-02-29	0.0002026957	Europe
Europe|hCoV-19/England/20098017604/2020|EPI ISL 464195|B.1.5|United Kingdom|2020-02-26	Europe|hCoV-19/Switzerland/AG-HUG-7120/2020|EPI ISL 415457|B.1.1|Switzerland|2020-02-29	0.0001678945	Europe
Europe|hCoV-19/Italy/LOM-INMI-9206/2020|EPI ISL 460087|B.1.5|Italy|2020-02-26	Europe|hCoV-19/Switzerland/AG-HUG-7120/2020|EPI ISL 415457|B.1.1|Switzerland|2020-02-29	0.0001343130	Europe
Europe|hCoV-19/Italy/LOM-INMI-9214/2020|EPI ISL 460088|B.1.5|Italy|2020-02-26	Europe|hCoV-19/Switzerland/AG-HUG-7120/2020|EPI ISL 415457|B.1.1|Switzerland|2020-02-29	0.0001678945	Europe
Europe|hCoV-19/Switzerland/GE-SNRCI-29933895/2020|EPI ISL 413997|B.1.1|Switzerland|2020-02-26	Europe|hCoV-19/Switzerland/AG-HUG-7120/2020|EPI ISL 415457|B.1.1|Switzerland|2020-02-29	0.0000671477	Europe
Europe|hCoV-19/France/GES-1583/2020|EPI ISL 414600|A.2|France|2020-02-26	Europe|hCoV-19/Switzerland/AG-HUG-7120/2020|EPI ISL 415457|B.1.1|Switzerland|2020-02-29	0.0005374338	Europe
Europe|hCoV-19/Switzerland/ZH-UZH-1000477102/2020|EPI ISL 413019|B|Switzerland|2020-02-26	Europe|hCoV-19/Switzerland/AG-HUG-7120/2020|EPI ISL 415457|B.1.1|Switzerland|2020-02-29	0.0004702369	Europe
Europe|hCoV-19/France/NOR-N1620/2020|EPI ISL 414624|B.1.5|France|2020-02-26	Europe|hCoV-19/Switzerland/AG-HUG-7120/2020|EPI ISL 415457|B.1.1|Switzerland|2020-02-29	0.0002014823	Europe
Europe|hCoV-19/Italy/LOM-INMI-BG-9209/2020|EPI ISL 460082|B.1.5|Italy|2020-02-26	Europe|hCoV-19/Switzerland/AG-HUG-7120/2020|EPI ISL 415457|B.1.1|Switzerland|2020-02-29	0.0001678988	Europe
Europe|hCoV-19/Italy/LOM-INMI-BG-9225/2020|EPI ISL 460083|B.1|Italy|2020-02-26	Europe|hCoV-19/Switzerland/AG-HUG-7120/2020|EPI ISL 415457|B.1.1|Switzerland|2020-02-29	0.0001678988	Europe
Europe|hCoV-19/Austria/CeMM0003/2020|EPI ISL 419656|B.1.1|Austria|2020-02-26	Europe|hCoV-19/Switzerland/AG-HUG-7120/2020|EPI ISL 415457|B.1.1|Switzerland|2020-02-29	0.0000671494	Europe
Europe|hCoV-19/Italy/LOM-INMI-9675/2020|EPI ISL 460095|B.1.5|Italy|2020-02-26	Europe|hCoV-19/Switzerland/AG-HUG-7120/2020|EPI ISL 415457|B.1.1|Switzerland|2020-02-29	0.0002014823	Europe
Europe|hCoV-19/Netherlands/NoordHolland 10001/2020|EPI ISL 454750|B.1.1|Netherlands|2020-02-27	Europe|hCoV-19/Switzerland/AG-HUG-7120/2020|EPI ISL 415457|B.1.1|Switzerland|2020-02-29	0.0000000000	Europe
Europe|hCoV-19/Switzerland/BL-SNRCI-29950902/2020|EPI ISL 414021|B.1.1|Switzerland|2020-02-27	Europe|hCoV-19/Switzerland/AG-HUG-7120/2020|EPI ISL 415457|B.1.1|Switzerland|2020-02-29	0.0000671477	Europe
Europe|hCoV-19/Germany/NW-HHU-06/2020|EPI ISL 414505|B.3|Germany|2020-02-27	Europe|hCoV-19/Switzerland/AG-HUG-7120/2020|EPI ISL 415457|B.1.1|Switzerland|2020-02-29	0.0003358465	Europe
Europe|hCoV-19/Italy/ABR-IZSGC-484/2020|EPI ISL 457749|B.1|Italy|2020-02-27	Europe|hCoV-19/Switzerland/AG-HUG-7120/2020|EPI ISL 415457|B.1.1|Switzerland|2020-02-29	0.0001678988	Europe
Europe|hCoV-19/Switzerland/GE-SNRCI-29943121/2020|EPI ISL 414019|B.1.5|Switzerland|2020-02-27	Europe|hCoV-19/Switzerland/AG-HUG-7120/2020|EPI ISL 415457|B.1.1|Switzerland|2020-02-29	0.0001678988	Europe
Europe|hCoV-19/England/200990723/2020|EPI ISL 414012|B.1.1|United Kingdom|2020-02-27	Europe|hCoV-19/Switzerland/AG-HUG-7120/2020|EPI ISL 415457|B.1.1|Switzerland|2020-02-29	0.0000671494	Europe
Europe|hCoV-19/Sweden/20-04631/2020|EPI ISL 430847|B.4|Sweden|2020-02-27	Europe|hCoV-19/Switzerland/AG-HUG-7120/2020|EPI ISL 415457|B.1.1|Switzerland|2020-02-29	0.0005038736	Europe
Europe|hCoV-19/Wales/PHW1/2020|EPI ISL 413555|B.1.5|United Kingdom|2020-02-27	Europe|hCoV-19/Switzerland/AG-HUG-7120/2020|EPI ISL 415457|B.1.1|Switzerland|2020-02-29	0.0001343130	Europe
Europe|hCoV-19/Switzerland/GR-HUG-2988/2020|EPI ISL 415698|B.1.1|Switzerland|2020-02-27	Europe|hCoV-19/Switzerland/AG-HUG-7120/2020|EPI ISL 415457|B.1.1|Switzerland|2020-02-29	0.0000671477	Europe
Europe|hCoV-19/England/200990660/2020|EPI ISL 414523|B.1.98|United Kingdom|2020-02-27	Europe|hCoV-19/Switzerland/AG-HUG-7120/2020|EPI ISL 415457|B.1.1|Switzerland|2020-02-29	0.0001678945	Europe
Europe|hCoV-19/Switzerland/AG-SNRCI-29940361/2020|EPI ISL 413999|B.1.5|Switzerland|2020-02-27	Europe|hCoV-19/Switzerland/AG-HUG-7120/2020|EPI ISL 415457|B.1.1|Switzerland|2020-02-29	0.0002014875	Europe
Europe|hCoV-19/Italy/LOM-INMI-BG-11639/2020|EPI ISL 460080|B.1.1|Italy|2020-02-28	Europe|hCoV-19/Switzerland/AG-HUG-7120/2020|EPI ISL 415457|B.1.1|Switzerland|2020-02-29	0.0000671494	Europe
Europe|hCoV-19/France/HDF-1645/2020|EPI ISL 418220|B.1|France|2020-02-28	Europe|hCoV-19/Switzerland/AG-HUG-7120/2020|EPI ISL 415457|B.1.1|Switzerland|2020-02-29	0.0002014858	Europe
Europe|hCoV-19/Italy/LOM-INMI-11951/2020|EPI ISL 460092|B.1.5|Italy|2020-02-28	Europe|hCoV-19/Switzerland/AG-HUG-7120/2020|EPI ISL 415457|B.1.1|Switzerland|2020-02-29	0.0001678988	Europe
Europe|hCoV-19/Austria/CeMM0146/2020|EPI ISL 437994|B.1.1|Austria|2020-02-28	Europe|hCoV-19/Switzerland/AG-HUG-7120/2020|EPI ISL 415457|B.1.1|Switzerland|2020-02-29	0.0000671494	Europe
Europe|hCoV-19/Sweden/20-04850/2020|EPI ISL 475545|B.4|Sweden|2020-02-28	Europe|hCoV-19/Switzerland/AG-HUG-7120/2020|EPI ISL 415457|B.1.1|Switzerland|2020-02-29	0.0004702529	Europe
Europe|hCoV-19/Netherlands/NoordHolland 10002/2020|EPI ISL 454751|B.1.1|Netherlands|2020-02-28	Europe|hCoV-19/Switzerland/AG-HUG-7120/2020|EPI ISL 415457|B.1.1|Switzerland|2020-02-29	0.0001343154	Europe
Europe|hCoV-19/Spain/AN-ISCIII-201257/2020|EPI ISL 455314|B|Spain|2020-02-28	Europe|hCoV-19/Switzerland/AG-HUG-7120/2020|EPI ISL 415457|B.1.1|Switzerland|2020-02-29	0.0005710979	Europe
Europe|hCoV-19/Spain/EX-ISCIII-201248/2020|EPI ISL 539558|B|Spain|2020-02-28	Europe|hCoV-19/Switzerland/AG-HUG-7120/2020|EPI ISL 415457|B.1.1|Switzerland|2020-02-29	0.0005710244	Europe
Europe|hCoV-19/Denmark/SSI-02/2020|EPI ISL 416143|B.1.5|Denmark|2020-02-28	Europe|hCoV-19/Switzerland/AG-HUG-7120/2020|EPI ISL 415457|B.1.1|Switzerland|2020-02-29	0.0001679017	Europe
Europe|hCoV-19/England/20099071804/2020|EPI ISL 464219|B.1|United Kingdom|2020-02-28	Europe|hCoV-19/Switzerland/AG-HUG-7120/2020|EPI ISL 415457|B.1.1|Switzerland|2020-02-29	0.0001678988	Europe
Europe|hCoV-19/Italy/LOM-INMI-11550/2020|EPI ISL 460090|B.1.5|Italy|2020-02-28	Europe|hCoV-19/Switzerland/AG-HUG-7120/2020|EPI ISL 415457|B.1.1|Switzerland|2020-02-29	0.0001678945	Europe
Europe|hCoV-19/Austria/CeMM0401/2020|EPI ISL 475836|B.1.1|Austria|2020-02-28	Europe|hCoV-19/Switzerland/AG-HUG-7120/2020|EPI ISL 415457|B.1.1|Switzerland|2020-02-29	0.0001007260	Europe
Europe|hCoV-19/Italy/LOM-INMI-BS-12256/2020|EPI ISL 460084|B.1.5|Italy|2020-02-29	Europe|hCoV-19/Switzerland/AG-HUG-7120/2020|EPI ISL 415457|B.1.1|Switzerland|2020-02-29	0.0001678988	Europe
Europe|hCoV-19/Spain/PV-ISCIII-201385/2020|EPI ISL 455350|A.2|Spain|2020-02-29	Europe|hCoV-19/Switzerland/AG-HUG-7120/2020|EPI ISL 415457|B.1.1|Switzerland|2020-02-29	0.0007392329	Europe
Europe|hCoV-19/England/20099068604/2020|EPI ISL 464212|B.4|United Kingdom|2020-02-29	Europe|hCoV-19/Switzerland/AG-HUG-7120/2020|EPI ISL 415457|B.1.1|Switzerland|2020-02-29	0.0005711175	Europe
Europe|hCoV-19/Greece/127 HPI/2020|EPI ISL 430469|B.1.5|Greece|2020-02-29	Europe|hCoV-19/Switzerland/AG-HUG-7120/2020|EPI ISL 415457|B.1.1|Switzerland|2020-02-29	0.0001343130	Europe
Europe|hCoV-19/France/HDF-1684/2020|EPI ISL 414626|B.1|France|2020-02-29	Europe|hCoV-19/Switzerland/AG-HUG-7120/2020|EPI ISL 415457|B.1.1|Switzerland|2020-02-29	0.0002014858	Europe
Europe|hCoV-19/Switzerland/ZH-UZH-1000477797/2020|EPI ISL 413023|B.1.1|Switzerland|2020-02-29	Europe|hCoV-19/Switzerland/AG-HUG-7120/2020|EPI ISL 415457|B.1.1|Switzerland|2020-02-29	0.0001007277	Europe
Europe|hCoV-19/Switzerland/GE-HUG-VD0503/2020|EPI ISL 415459|B.1.1|Switzerland|2020-02-29	Europe|hCoV-19/Switzerland/AG-HUG-7120/2020|EPI ISL 415457|B.1.1|Switzerland|2020-02-29	0.0000671505	Europe
Europe|hCoV-19/Norway/1493/2020|EPI ISL 417488|B|Norway|2020-02-29	Europe|hCoV-19/Switzerland/AG-HUG-7120/2020|EPI ISL 415457|B.1.1|Switzerland|2020-02-29	0.0003694667	Europe
Europe|hCoV-19/France/IDF-0372/2020|EPI ISL 406596|B|France|2020-01-23	Europe|hCoV-19/Belgium/BA-02291/2020|EPI ISL 415159|B.1|Belgium|2020-02-29	0.0003022510	Europe
Europe|hCoV-19/France/IDF-0373/2020|EPI ISL 406597|B|France|2020-01-23	Europe|hCoV-19/Belgium/BA-02291/2020|EPI ISL 415159|B.1|Belgium|2020-02-29	0.0003023323	Europe
Europe|hCoV-19/France/IDF-0386-islP1/2020|EPI ISL 411219|B|France|2020-01-28	Europe|hCoV-19/Belgium/BA-02291/2020|EPI ISL 415159|B.1|Belgium|2020-02-29	0.0003022510	Europe
Europe|hCoV-19/Germany/BY-ChVir-929/2020|EPI ISL 406862|B.1|Germany|2020-01-28	Europe|hCoV-19/Belgium/BA-02291/2020|EPI ISL 415159|B.1|Belgium|2020-02-29	0.0001343061	Europe
Europe|hCoV-19/England/02/2020|EPI ISL 407073|B|United Kingdom|2020-01-29	Europe|hCoV-19/Belgium/BA-02291/2020|EPI ISL 415159|B.1|Belgium|2020-02-29	0.0004030173	Europe
Europe|hCoV-19/France/IDF-0626/2020|EPI ISL 408431|B|France|2020-01-29	Europe|hCoV-19/Belgium/BA-02291/2020|EPI ISL 415159|B.1|Belgium|2020-02-29	0.0002686395	Europe
Europe|hCoV-19/France/IDF-0515/2020|EPI ISL 408430|B|France|2020-01-29	Europe|hCoV-19/Belgium/BA-02291/2020|EPI ISL 415159|B.1|Belgium|2020-02-29	0.0003358264	Europe
Europe|hCoV-19/Italy/LAZ-INMI-SPL1/2020|EPI ISL 412974|B|Italy|2020-01-29	Europe|hCoV-19/Belgium/BA-02291/2020|EPI ISL 415159|B.1|Belgium|2020-02-29	0.0003022511	Europe
Europe|hCoV-19/Italy/LAZ-INMI1-cs/2020|EPI ISL 410546|B|Italy|2020-01-29	Europe|hCoV-19/Belgium/BA-02291/2020|EPI ISL 415159|B.1|Belgium|2020-02-29	0.0003022714	Europe
Europe|hCoV-19/Germany/BY-ChVir-1019/2020|EPI ISL 450199|B.1|Germany|2020-01-29	Europe|hCoV-19/Belgium/BA-02291/2020|EPI ISL 415159|B.1|Belgium|2020-02-29	0.0001678958	Europe
Europe|hCoV-19/Italy/LAZ-INMI1-isl/2020|EPI ISL 410545|B|Italy|2020-01-29	Europe|hCoV-19/Belgium/BA-02291/2020|EPI ISL 415159|B.1|Belgium|2020-02-29	0.0003022612	Europe
Europe|hCoV-19/England/01/2020|EPI ISL 407071|B|United Kingdom|2020-01-29	Europe|hCoV-19/Belgium/BA-02291/2020|EPI ISL 415159|B.1|Belgium|2020-02-29	0.0003694284	Europe
Europe|hCoV-19/Finland/1/2020|EPI ISL 407079|B|Finland|2020-01-29	Europe|hCoV-19/Belgium/BA-02291/2020|EPI ISL 415159|B.1|Belgium|2020-02-29	0.0002363489	Europe
Europe|hCoV-19/Germany/BY-ChVir-1017/2020|EPI ISL 450209|B.1|Germany|2020-01-30	Europe|hCoV-19/Belgium/BA-02291/2020|EPI ISL 415159|B.1|Belgium|2020-02-29	0.0001343062	Europe
Europe|hCoV-19/Italy/LAZ-INMI2-N/2020|EPI ISL 451302|B|Italy|2020-01-30	Europe|hCoV-19/Belgium/BA-02291/2020|EPI ISL 415159|B.1|Belgium|2020-02-29	0.0003022511	Europe
Europe|hCoV-19/Sweden/20-02114/2020|EPI ISL 476139|B|Sweden|2020-01-31	Europe|hCoV-19/Belgium/BA-02291/2020|EPI ISL 415159|B.1|Belgium|2020-02-29	0.0003358351	Europe
Europe|hCoV-19/Germany/BY-ChVir-1433/2020|EPI ISL 450205|B.1|Germany|2020-01	Europe|hCoV-19/Belgium/BA-02291/2020|EPI ISL 415159|B.1|Belgium|2020-02-29	0.0002014720	Europe
Europe|hCoV-19/Germany/BY-ChVir-1247/2020|EPI ISL 450201|B.1|Germany|2020-01	Europe|hCoV-19/Belgium/BA-02291/2020|EPI ISL 415159|B.1|Belgium|2020-02-29	0.0001678902	Europe
Europe|hCoV-19/Germany/BY-ChVir-1289/2020|EPI ISL 450203|B.1|Germany|2020-02-01	Europe|hCoV-19/Belgium/BA-02291/2020|EPI ISL 415159|B.1|Belgium|2020-02-29	0.0001678902	Europe
Europe|hCoV-19/France/IDF-0571/2020|EPI ISL 411218|B|France|2020-02-02	Europe|hCoV-19/Belgium/BA-02291/2020|EPI ISL 415159|B.1|Belgium|2020-02-29	0.0003358264	Europe
Europe|hCoV-19/Germany/BY-ChVir-1356/2020|EPI ISL 450204|B.1|Germany|2020-02-03	Europe|hCoV-19/Belgium/BA-02291/2020|EPI ISL 415159|B.1|Belgium|2020-02-29	0.0001678902	Europe
Europe|hCoV-19/Italy/LAZ-INMI2-B/2020|EPI ISL 451301|B|Italy|2020-02-03	Europe|hCoV-19/Belgium/BA-02291/2020|EPI ISL 415159|B.1|Belgium|2020-02-29	0.0003022511	Europe
Europe|hCoV-19/Belgium/GHB-03021/2020|EPI ISL 407976|A|Belgium|2020-02-03	Europe|hCoV-19/Belgium/BA-02291/2020|EPI ISL 415159|B.1|Belgium|2020-02-29	0.0003022251	Europe
Europe|hCoV-19/Italy/LAZ-INMI1-N/2020|EPI ISL 451300|B|Italy|2020-02-03	Europe|hCoV-19/Belgium/BA-02291/2020|EPI ISL 415159|B.1|Belgium|2020-02-29	0.0003358553	Europe
Europe|hCoV-19/England/201040021/2020|EPI ISL 464302|B.1.98|United Kingdom|2020-02-03	Europe|hCoV-19/Belgium/BA-02291/2020|EPI ISL 415159|B.1|Belgium|2020-02-29	0.0001350682	Europe
Europe|hCoV-19/England/201040024/2020|EPI ISL 464304|B.1.98|United Kingdom|2020-02-03	Europe|hCoV-19/Belgium/BA-02291/2020|EPI ISL 415159|B.1|Belgium|2020-02-29	0.0001366417	Europe
Europe|hCoV-19/England/201040023/2020|EPI ISL 464303|B.1.5|United Kingdom|2020-02-03	Europe|hCoV-19/Belgium/BA-02291/2020|EPI ISL 415159|B.1|Belgium|2020-02-29	0.0001033693	Europe
Europe|hCoV-19/Italy/LAZ-INMI1-B2/2020|EPI ISL 451299|B|Italy|2020-02-04	Europe|hCoV-19/Belgium/BA-02291/2020|EPI ISL 415159|B.1|Belgium|2020-02-29	0.0003714946	Europe
Europe|hCoV-19/England/200641094/2020|EPI ISL 414040|B|United Kingdom|2020-02-05	Europe|hCoV-19/Belgium/BA-02291/2020|EPI ISL 415159|B.1|Belgium|2020-02-29	0.0002350945	Europe
Europe|hCoV-19/Sweden/01/2020|EPI ISL 411951|B|Sweden|2020-02-07	Europe|hCoV-19/Belgium/BA-02291/2020|EPI ISL 415159|B.1|Belgium|2020-02-29	0.0004702691	Europe
Europe|hCoV-19/Germany/BY-ChVir-1482/2020|EPI ISL 450207|B.1|Germany|2020-02-07	Europe|hCoV-19/Belgium/BA-02291/2020|EPI ISL 415159|B.1|Belgium|2020-02-29	0.0001678902	Europe
Europe|hCoV-19/England/200690306/2020|EPI ISL 414043|B|United Kingdom|2020-02-07	Europe|hCoV-19/Belgium/BA-02291/2020|EPI ISL 415159|B.1|Belgium|2020-02-29	0.0002350867	Europe
Europe|hCoV-19/Germany/BY-ChVir-1483/2020|EPI ISL 450208|B.1|Germany|2020-02-08	Europe|hCoV-19/Belgium/BA-02291/2020|EPI ISL 415159|B.1|Belgium|2020-02-29	0.0001678902	Europe
Europe|hCoV-19/France/ARA-739/2020|EPI ISL 410486|B|France|2020-02-08	Europe|hCoV-19/Belgium/BA-02291/2020|EPI ISL 415159|B.1|Belgium|2020-02-29	0.0002355059	Europe
Europe|hCoV-19/England/200690300/2020|EPI ISL 414042|B|United Kingdom|2020-02-08	Europe|hCoV-19/Belgium/BA-02291/2020|EPI ISL 415159|B.1|Belgium|2020-02-29	0.0002350867	Europe
Europe|hCoV-19/England/200690245/2020|EPI ISL 414041|B|United Kingdom|2020-02-08	Europe|hCoV-19/Belgium/BA-02291/2020|EPI ISL 415159|B.1|Belgium|2020-02-29	0.0002350867	Europe
Europe|hCoV-19/England/200690756/2020|EPI ISL 414044|B|United Kingdom|2020-02-08	Europe|hCoV-19/Belgium/BA-02291/2020|EPI ISL 415159|B.1|Belgium|2020-02-29	0.0002350946	Europe
Europe|hCoV-19/England/09c/2020|EPI ISL 412116|B.40|United Kingdom|2020-02-09	Europe|hCoV-19/Belgium/BA-02291/2020|EPI ISL 415159|B.1|Belgium|2020-02-29	0.0003694380	Europe
Europe|hCoV-19/England/20072030304/2020|EPI ISL 464168|B.40|United Kingdom|2020-02-09	Europe|hCoV-19/Belgium/BA-02291/2020|EPI ISL 415159|B.1|Belgium|2020-02-29	0.0004030752	Europe
Europe|hCoV-19/Italy/LAZ-INMI1-B1/2020|EPI ISL 451298|B|Italy|2020-02-12	Europe|hCoV-19/Belgium/BA-02291/2020|EPI ISL 415159|B.1|Belgium|2020-02-29	0.0003358553	Europe
Europe|hCoV-19/England/20078003804/2020|EPI ISL 464169|B.40|United Kingdom|2020-02-13	Europe|hCoV-19/Belgium/BA-02291/2020|EPI ISL 415159|B.1|Belgium|2020-02-29	0.0004030752	Europe
Europe|hCoV-19/England/20078004004/2020|EPI ISL 464170|B.40|United Kingdom|2020-02-13	Europe|hCoV-19/Belgium/BA-02291/2020|EPI ISL 415159|B.1|Belgium|2020-02-29	0.0004107051	Europe
Europe|hCoV-19/England/20079000204/2020|EPI ISL 464171|B.40|United Kingdom|2020-02-14	Europe|hCoV-19/Belgium/BA-02291/2020|EPI ISL 415159|B.1|Belgium|2020-02-29	0.0004094996	Europe
Europe|hCoV-19/England/20079000404/2020|EPI ISL 464172|B.40|United Kingdom|2020-02-14	Europe|hCoV-19/Belgium/BA-02291/2020|EPI ISL 415159|B.1|Belgium|2020-02-29	0.0003774964	Europe
Europe|hCoV-19/England/20079022704/2020|EPI ISL 464173|B.40|United Kingdom|2020-02-15	Europe|hCoV-19/Belgium/BA-02291/2020|EPI ISL 415159|B.1|Belgium|2020-02-29	0.0004076770	Europe
Europe|hCoV-19/England/20079022904/2020|EPI ISL 464174|B.40|United Kingdom|2020-02-15	Europe|hCoV-19/Belgium/BA-02291/2020|EPI ISL 415159|B.1|Belgium|2020-02-29	0.0004096253	Europe
Europe|hCoV-19/England/20168037604/2020|EPI ISL 466615|B.1.1|United Kingdom|2020-02-16	Europe|hCoV-19/Belgium/BA-02291/2020|EPI ISL 415159|B.1|Belgium|2020-02-29	0.0003022535	Europe
Europe|hCoV-19/England/20080000104/2020|EPI ISL 464175|B.40|United Kingdom|2020-02-16	Europe|hCoV-19/Belgium/BA-02291/2020|EPI ISL 415159|B.1|Belgium|2020-02-29	0.0004366403	Europe
Europe|hCoV-19/England/20080000204/2020|EPI ISL 464176|B.40|United Kingdom|2020-02-16	Europe|hCoV-19/Belgium/BA-02291/2020|EPI ISL 415159|B.1|Belgium|2020-02-29	0.0004409208	Europe
Europe|hCoV-19/England/20080000404/2020|EPI ISL 464177|B.40|United Kingdom|2020-02-16	Europe|hCoV-19/Belgium/BA-02291/2020|EPI ISL 415159|B.1|Belgium|2020-02-29	0.0004074969	Europe
Europe|hCoV-19/England/20084031204/2020|EPI ISL 464178|B.40|United Kingdom|2020-02-18	Europe|hCoV-19/Belgium/BA-02291/2020|EPI ISL 415159|B.1|Belgium|2020-02-29	0.0004033326	Europe
Europe|hCoV-19/England/20086030304/2020|EPI ISL 464179|B.40|United Kingdom|2020-02-19	Europe|hCoV-19/Belgium/BA-02291/2020|EPI ISL 415159|B.1|Belgium|2020-02-29	0.0004091365	Europe
Europe|hCoV-19/Italy/LOM-ASST-CDG1/2020|EPI ISL 412973|B.1.5|Italy|2020-02-20	Europe|hCoV-19/Belgium/BA-02291/2020|EPI ISL 415159|B.1|Belgium|2020-02-29	0.0001007277	Europe
Europe|hCoV-19/England/20088028304/2020|EPI ISL 464180|B.40|United Kingdom|2020-02-20	Europe|hCoV-19/Belgium/BA-02291/2020|EPI ISL 415159|B.1|Belgium|2020-02-29	0.0004038621	Europe
Europe|hCoV-19/Italy/LOM-ASST-19/2020|EPI ISL 486656|B.1|Italy|2020-02-20	Europe|hCoV-19/Belgium/BA-02291/2020|EPI ISL 415159|B.1|Belgium|2020-02-29	0.0001394906	Europe
Europe|hCoV-19/Italy/LOM-INMI-5314-B/2020|EPI ISL 451306|B.1.5|Italy|2020-02-21	Europe|hCoV-19/Belgium/BA-02291/2020|EPI ISL 415159|B.1|Belgium|2020-02-29	0.0001007277	Europe
Europe|hCoV-19/France/HDF-1465/2020|EPI ISL 418218|B.1|France|2020-02-21	Europe|hCoV-19/Belgium/BA-02291/2020|EPI ISL 415159|B.1|Belgium|2020-02-29	0.0000335788	Europe
Europe|hCoV-19/Italy/LOM-INMI-BG-5825/2020|EPI ISL 460079|B.1|Italy|2020-02-22	Europe|hCoV-19/Belgium/BA-02291/2020|EPI ISL 415159|B.1|Belgium|2020-02-29	0.0001343096	Europe
Europe|hCoV-19/Italy/PIE-SLL-MS46/2020|EPI ISL 569867|B.1.5|Italy|2020-02-22	Europe|hCoV-19/Belgium/BA-02291/2020|EPI ISL 415159|B.1|Belgium|2020-02-29	0.0001343096	Europe
Europe|hCoV-19/Italy/LOM-INMI-5925/2020|EPI ISL 460091|B.1.5|Italy|2020-02-22	Europe|hCoV-19/Belgium/BA-02291/2020|EPI ISL 415159|B.1|Belgium|2020-02-29	0.0001007277	Europe
Europe|hCoV-19/Italy/LOM-ASST-3/2020|EPI ISL 486659|B.1.5|Italy|2020-02-22	Europe|hCoV-19/Belgium/BA-02291/2020|EPI ISL 415159|B.1|Belgium|2020-02-29	0.0001007311	Europe
Europe|hCoV-19/Italy/EMR-AMVRC-206/2020|EPI ISL 457699|B.1.5|Italy|2020-02-22	Europe|hCoV-19/Belgium/BA-02291/2020|EPI ISL 415159|B.1|Belgium|2020-02-29	0.0001008225	Europe
Europe|hCoV-19/Italy/LOM-UniMI-L250/2020|EPI ISL 542222|B.1.5|Italy|2020-02-22	Europe|hCoV-19/Belgium/BA-02291/2020|EPI ISL 415159|B.1|Belgium|2020-02-29	0.0001351584	Europe
Europe|hCoV-19/Italy/LOM-UniMI-L251/2020|EPI ISL 542223|B.1.5|Italy|2020-02-22	Europe|hCoV-19/Belgium/BA-02291/2020|EPI ISL 415159|B.1|Belgium|2020-02-29	0.0001013642	Europe
Europe|hCoV-19/Italy/LOM-UniMI-L249/2020|EPI ISL 542221|B.1.5|Italy|2020-02-22	Europe|hCoV-19/Belgium/BA-02291/2020|EPI ISL 415159|B.1|Belgium|2020-02-29	0.0001351549	Europe
Europe|hCoV-19/Italy/LOM-ASST-4/2020|EPI ISL 486660|B.1.5|Italy|2020-02-23	Europe|hCoV-19/Belgium/BA-02291/2020|EPI ISL 415159|B.1|Belgium|2020-02-29	0.0001007277	Europe
Europe|hCoV-19/Italy/LOM-UniMI-L253/2020|EPI ISL 542225|B.1.5|Italy|2020-02-23	Europe|hCoV-19/Belgium/BA-02291/2020|EPI ISL 415159|B.1|Belgium|2020-02-29	0.0001012035	Europe
Europe|hCoV-19/Italy/LOM-UniMI-L257/2020|EPI ISL 542228|B.1|Italy|2020-02-23	Europe|hCoV-19/Belgium/BA-02291/2020|EPI ISL 415159|B.1|Belgium|2020-02-29	0.0001351218	Europe
Europe|hCoV-19/Italy/LOM-UniMI-L230/2020|EPI ISL 542217|B.1.5|Italy|2020-02-23	Europe|hCoV-19/Belgium/BA-02291/2020|EPI ISL 415159|B.1|Belgium|2020-02-29	0.0001351584	Europe
Europe|hCoV-19/Italy/LOM-UniMI-L254/2020|EPI ISL 542226|B.1.5|Italy|2020-02-23	Europe|hCoV-19/Belgium/BA-02291/2020|EPI ISL 415159|B.1|Belgium|2020-02-29	0.0001351584	Europe
Europe|hCoV-19/Italy/LOM-UniMI-L256/2020|EPI ISL 542227|B.1.131|Italy|2020-02-23	Europe|hCoV-19/Belgium/BA-02291/2020|EPI ISL 415159|B.1|Belgium|2020-02-29	0.0001711431	Europe
Europe|hCoV-19/England/20130071804/2020|EPI ISL 423662|B.1.1|United Kingdom|2020-02-23	Europe|hCoV-19/Belgium/BA-02291/2020|EPI ISL 415159|B.1|Belgium|2020-02-29	0.0002089888	Europe
Europe|hCoV-19/Italy/LOM-INMI-10734/2020|EPI ISL 568579|B.1|Italy|2020-02-24	Europe|hCoV-19/Belgium/BA-02291/2020|EPI ISL 415159|B.1|Belgium|2020-02-29	0.0001343096	Europe
Europe|hCoV-19/Italy/LOM-UniMI01/2020|EPI ISL 417445|B.1.5|Italy|2020-02-24	Europe|hCoV-19/Belgium/BA-02291/2020|EPI ISL 415159|B.1|Belgium|2020-02-29	0.0003358899	Europe
Europe|hCoV-19/Italy/LOM-UniMI02/2020|EPI ISL 417446|B.1.5|Italy|2020-02-24	Europe|hCoV-19/Belgium/BA-02291/2020|EPI ISL 415159|B.1|Belgium|2020-02-29	0.0006385403	Europe
Europe|hCoV-19/Switzerland/TI-SNRCI-29919486/2020|EPI ISL 413996|B.1.5|Switzerland|2020-02-24	Europe|hCoV-19/Belgium/BA-02291/2020|EPI ISL 415159|B.1|Belgium|2020-02-29	0.0001343096	Europe
Europe|hCoV-19/Italy/LOM-UniMI03/2020|EPI ISL 417447|B.1.5|Italy|2020-02-24	Europe|hCoV-19/Belgium/BA-02291/2020|EPI ISL 415159|B.1|Belgium|2020-02-29	0.0001007277	Europe
Europe|hCoV-19/Spain/CN-ISCIII-201048/2020|EPI ISL 539531|B.1|Spain|2020-02-24	Europe|hCoV-19/Belgium/BA-02291/2020|EPI ISL 415159|B.1|Belgium|2020-02-29	0.0004030654	Europe
Europe|hCoV-19/Austria/CeMM0045/2020|EPI ISL 437932|B.1.1|Austria|2020-02-24	Europe|hCoV-19/Belgium/BA-02291/2020|EPI ISL 415159|B.1|Belgium|2020-02-29	0.0002014926	Europe
Europe|hCoV-19/Italy/LOM-INMI-BG-7158/2020|EPI ISL 460081|B.1.1|Italy|2020-02-24	Europe|hCoV-19/Belgium/BA-02291/2020|EPI ISL 415159|B.1|Belgium|2020-02-29	0.0002016416	Europe
Europe|hCoV-19/Italy/LOM-UniMI-L267/2020|EPI ISL 542233|B.1.5|Italy|2020-02-24	Europe|hCoV-19/Belgium/BA-02291/2020|EPI ISL 415159|B.1|Belgium|2020-02-29	0.0001011080	Europe
Europe|hCoV-19/England/20092000704/2020|EPI ISL 464181|B|United Kingdom|2020-02-24	Europe|hCoV-19/Belgium/BA-02291/2020|EPI ISL 415159|B.1|Belgium|2020-02-29	0.0002690395	Europe
Europe|hCoV-19/England/20092000804/2020|EPI ISL 464182|B|United Kingdom|2020-02-24	Europe|hCoV-19/Belgium/BA-02291/2020|EPI ISL 415159|B.1|Belgium|2020-02-29	0.0002691300	Europe
Europe|hCoV-19/England/200920118/2020|EPI ISL 485604|B.1|United Kingdom|2020-02-24	Europe|hCoV-19/Belgium/BA-02291/2020|EPI ISL 415159|B.1|Belgium|2020-02-29	0.0003031599	Europe
Europe|hCoV-19/Italy/PIE-SLL-MS45/2020|EPI ISL 569866|B.1.5|Italy|2020-02-25	Europe|hCoV-19/Belgium/BA-02291/2020|EPI ISL 415159|B.1|Belgium|2020-02-29	0.0001678931	Europe
Europe|hCoV-19/Italy/LOM-INMI-8058/2020|EPI ISL 460094|B.1|Italy|2020-02-25	Europe|hCoV-19/Belgium/BA-02291/2020|EPI ISL 415159|B.1|Belgium|2020-02-29	0.0001343096	Europe
Europe|hCoV-19/France/GES-1583-2/2020|EPI ISL 414623|A.2|France|2020-02-25	Europe|hCoV-19/Belgium/BA-02291/2020|EPI ISL 415159|B.1|Belgium|2020-02-29	0.0005038088	Europe
Europe|hCoV-19/Germany/BW-ChVir-1577/2020|EPI ISL 412912|B.1.1|Germany|2020-02-25	Europe|hCoV-19/Belgium/BA-02291/2020|EPI ISL 415159|B.1|Belgium|2020-02-29	0.0002353381	Europe
Europe|hCoV-19/Spain/MD-ISCIII-201105/2020|EPI ISL 418251|B.1.5|Spain|2020-02-25	Europe|hCoV-19/Belgium/BA-02291/2020|EPI ISL 415159|B.1|Belgium|2020-02-29	0.0002018396	Europe
Europe|hCoV-19/England/200960515/2020|EPI ISL 414009|B|United Kingdom|2020-02-25	Europe|hCoV-19/Belgium/BA-02291/2020|EPI ISL 415159|B.1|Belgium|2020-02-29	0.0003358377	Europe
Europe|hCoV-19/England/20094061404/2020|EPI ISL 464185|B|United Kingdom|2020-02-25	Europe|hCoV-19/Belgium/BA-02291/2020|EPI ISL 415159|B.1|Belgium|2020-02-29	0.0002686690	Europe
Europe|hCoV-19/England/200940527/2020|EPI ISL 414005|B.40|United Kingdom|2020-02-25	Europe|hCoV-19/Belgium/BA-02291/2020|EPI ISL 415159|B.1|Belgium|2020-02-29	0.0004030444	Europe
Europe|hCoV-19/Germany/NW-HHU-02-1/2020|EPI ISL 414497|B.3|Germany|2020-02-25	Europe|hCoV-19/Belgium/BA-02291/2020|EPI ISL 415159|B.1|Belgium|2020-02-29	0.0003022711	Europe
Europe|hCoV-19/England/20094061504/2020|EPI ISL 464186|B|United Kingdom|2020-02-25	Europe|hCoV-19/Belgium/BA-02291/2020|EPI ISL 415159|B.1|Belgium|2020-02-29	0.0002686961	Europe
Europe|hCoV-19/Italy/LOM-UniMI-L274/2020|EPI ISL 542240|B.1|Italy|2020-02-25	Europe|hCoV-19/Belgium/BA-02291/2020|EPI ISL 415159|B.1|Belgium|2020-02-29	0.0001689011	Europe
Europe|hCoV-19/England/20098017604/2020|EPI ISL 464195|B.1.5|United Kingdom|2020-02-26	Europe|hCoV-19/Belgium/BA-02291/2020|EPI ISL 415159|B.1|Belgium|2020-02-29	0.0001343061	Europe
Europe|hCoV-19/Italy/LOM-INMI-9206/2020|EPI ISL 460087|B.1.5|Italy|2020-02-26	Europe|hCoV-19/Belgium/BA-02291/2020|EPI ISL 415159|B.1|Belgium|2020-02-29	0.0001007277	Europe
Europe|hCoV-19/Italy/LOM-INMI-9214/2020|EPI ISL 460088|B.1.5|Italy|2020-02-26	Europe|hCoV-19/Belgium/BA-02291/2020|EPI ISL 415159|B.1|Belgium|2020-02-29	0.0001343061	Europe
Europe|hCoV-19/Switzerland/GE-SNRCI-29933895/2020|EPI ISL 413997|B.1.1|Switzerland|2020-02-26	Europe|hCoV-19/Belgium/BA-02291/2020|EPI ISL 415159|B.1|Belgium|2020-02-29	0.0002350712	Europe
Europe|hCoV-19/France/GES-1583/2020|EPI ISL 414600|A.2|France|2020-02-26	Europe|hCoV-19/Belgium/BA-02291/2020|EPI ISL 415159|B.1|Belgium|2020-02-29	0.0005038088	Europe
Europe|hCoV-19/Switzerland/ZH-UZH-1000477102/2020|EPI ISL 413019|B|Switzerland|2020-02-26	Europe|hCoV-19/Belgium/BA-02291/2020|EPI ISL 415159|B.1|Belgium|2020-02-29	0.0004366178	Europe
Europe|hCoV-19/France/NOR-N1620/2020|EPI ISL 414624|B.1.5|France|2020-02-26	Europe|hCoV-19/Belgium/BA-02291/2020|EPI ISL 415159|B.1|Belgium|2020-02-29	0.0001678902	Europe
Europe|hCoV-19/Italy/LOM-INMI-BG-9209/2020|EPI ISL 460082|B.1.5|Italy|2020-02-26	Europe|hCoV-19/Belgium/BA-02291/2020|EPI ISL 415159|B.1|Belgium|2020-02-29	0.0001343096	Europe
Europe|hCoV-19/Italy/LOM-INMI-BG-9225/2020|EPI ISL 460083|B.1|Italy|2020-02-26	Europe|hCoV-19/Belgium/BA-02291/2020|EPI ISL 415159|B.1|Belgium|2020-02-29	0.0001343096	Europe
Europe|hCoV-19/Austria/CeMM0003/2020|EPI ISL 419656|B.1.1|Austria|2020-02-26	Europe|hCoV-19/Belgium/BA-02291/2020|EPI ISL 415159|B.1|Belgium|2020-02-29	0.0002350773	Europe
Europe|hCoV-19/Italy/LOM-INMI-9675/2020|EPI ISL 460095|B.1.5|Italy|2020-02-26	Europe|hCoV-19/Belgium/BA-02291/2020|EPI ISL 415159|B.1|Belgium|2020-02-29	0.0001678902	Europe
Europe|hCoV-19/Netherlands/NoordHolland 10001/2020|EPI ISL 454750|B.1.1|Netherlands|2020-02-27	Europe|hCoV-19/Belgium/BA-02291/2020|EPI ISL 415159|B.1|Belgium|2020-02-29	0.0002350712	Europe
Europe|hCoV-19/Switzerland/BL-SNRCI-29950902/2020|EPI ISL 414021|B.1.1|Switzerland|2020-02-27	Europe|hCoV-19/Belgium/BA-02291/2020|EPI ISL 415159|B.1|Belgium|2020-02-29	0.0002350712	Europe
Europe|hCoV-19/Germany/NW-HHU-06/2020|EPI ISL 414505|B.3|Germany|2020-02-27	Europe|hCoV-19/Belgium/BA-02291/2020|EPI ISL 415159|B.1|Belgium|2020-02-29	0.0003022406	Europe
Europe|hCoV-19/Italy/ABR-IZSGC-484/2020|EPI ISL 457749|B.1|Italy|2020-02-27	Europe|hCoV-19/Belgium/BA-02291/2020|EPI ISL 415159|B.1|Belgium|2020-02-29	0.0001343096	Europe
Europe|hCoV-19/Switzerland/GE-SNRCI-29943121/2020|EPI ISL 414019|B.1.5|Switzerland|2020-02-27	Europe|hCoV-19/Belgium/BA-02291/2020|EPI ISL 415159|B.1|Belgium|2020-02-29	0.0001343096	Europe
Europe|hCoV-19/England/200990723/2020|EPI ISL 414012|B.1.1|United Kingdom|2020-02-27	Europe|hCoV-19/Belgium/BA-02291/2020|EPI ISL 415159|B.1|Belgium|2020-02-29	0.0002350773	Europe
Europe|hCoV-19/Sweden/20-04631/2020|EPI ISL 430847|B.4|Sweden|2020-02-27	Europe|hCoV-19/Belgium/BA-02291/2020|EPI ISL 415159|B.1|Belgium|2020-02-29	0.0004702489	Europe
Europe|hCoV-19/Wales/PHW1/2020|EPI ISL 413555|B.1.5|United Kingdom|2020-02-27	Europe|hCoV-19/Belgium/BA-02291/2020|EPI ISL 415159|B.1|Belgium|2020-02-29	0.0001007277	Europe
Europe|hCoV-19/Switzerland/GR-HUG-2988/2020|EPI ISL 415698|B.1.1|Switzerland|2020-02-27	Europe|hCoV-19/Belgium/BA-02291/2020|EPI ISL 415159|B.1|Belgium|2020-02-29	0.0002350712	Europe
Europe|hCoV-19/England/200990660/2020|EPI ISL 414523|B.1.98|United Kingdom|2020-02-27	Europe|hCoV-19/Belgium/BA-02291/2020|EPI ISL 415159|B.1|Belgium|2020-02-29	0.0001343061	Europe
Europe|hCoV-19/Switzerland/AG-SNRCI-29940361/2020|EPI ISL 413999|B.1.5|Switzerland|2020-02-27	Europe|hCoV-19/Belgium/BA-02291/2020|EPI ISL 415159|B.1|Belgium|2020-02-29	0.0001678945	Europe
Europe|hCoV-19/Italy/LOM-INMI-BG-11639/2020|EPI ISL 460080|B.1.1|Italy|2020-02-28	Europe|hCoV-19/Belgium/BA-02291/2020|EPI ISL 415159|B.1|Belgium|2020-02-29	0.0002350773	Europe
Europe|hCoV-19/France/HDF-1645/2020|EPI ISL 418220|B.1|France|2020-02-28	Europe|hCoV-19/Belgium/BA-02291/2020|EPI ISL 415159|B.1|Belgium|2020-02-29	0.0000335732	Europe
Europe|hCoV-19/Italy/LOM-INMI-11951/2020|EPI ISL 460092|B.1.5|Italy|2020-02-28	Europe|hCoV-19/Belgium/BA-02291/2020|EPI ISL 415159|B.1|Belgium|2020-02-29	0.0001343096	Europe
Europe|hCoV-19/Austria/CeMM0146/2020|EPI ISL 437994|B.1.1|Austria|2020-02-28	Europe|hCoV-19/Belgium/BA-02291/2020|EPI ISL 415159|B.1|Belgium|2020-02-29	0.0002350773	Europe
Europe|hCoV-19/Sweden/20-04850/2020|EPI ISL 475545|B.4|Sweden|2020-02-28	Europe|hCoV-19/Belgium/BA-02291/2020|EPI ISL 415159|B.1|Belgium|2020-02-29	0.0004366327	Europe
Europe|hCoV-19/Netherlands/NoordHolland 10002/2020|EPI ISL 454751|B.1.1|Netherlands|2020-02-28	Europe|hCoV-19/Belgium/BA-02291/2020|EPI ISL 415159|B.1|Belgium|2020-02-29	0.0003694668	Europe
Europe|hCoV-19/Spain/AN-ISCIII-201257/2020|EPI ISL 455314|B|Spain|2020-02-28	Europe|hCoV-19/Belgium/BA-02291/2020|EPI ISL 415159|B.1|Belgium|2020-02-29	0.0005374662	Europe
Europe|hCoV-19/Spain/EX-ISCIII-201248/2020|EPI ISL 539558|B|Spain|2020-02-28	Europe|hCoV-19/Belgium/BA-02291/2020|EPI ISL 415159|B.1|Belgium|2020-02-29	0.0005373969	Europe
Europe|hCoV-19/Denmark/SSI-02/2020|EPI ISL 416143|B.1.5|Denmark|2020-02-28	Europe|hCoV-19/Belgium/BA-02291/2020|EPI ISL 415159|B.1|Belgium|2020-02-29	0.0001343119	Europe
Europe|hCoV-19/England/20099071804/2020|EPI ISL 464219|B.1|United Kingdom|2020-02-28	Europe|hCoV-19/Belgium/BA-02291/2020|EPI ISL 415159|B.1|Belgium|2020-02-29	0.0001343096	Europe
Europe|hCoV-19/Italy/LOM-INMI-11550/2020|EPI ISL 460090|B.1.5|Italy|2020-02-28	Europe|hCoV-19/Belgium/BA-02291/2020|EPI ISL 415159|B.1|Belgium|2020-02-29	0.0001343061	Europe
Europe|hCoV-19/Austria/CeMM0401/2020|EPI ISL 475836|B.1.1|Austria|2020-02-28	Europe|hCoV-19/Belgium/BA-02291/2020|EPI ISL 415159|B.1|Belgium|2020-02-29	0.0002686648	Europe
Europe|hCoV-19/Italy/LOM-INMI-BS-12256/2020|EPI ISL 460084|B.1.5|Italy|2020-02-29	Europe|hCoV-19/Belgium/BA-02291/2020|EPI ISL 415159|B.1|Belgium|2020-02-29	0.0001343096	Europe
Europe|hCoV-19/Spain/PV-ISCIII-201385/2020|EPI ISL 455350|A.2|Spain|2020-02-29	Europe|hCoV-19/Belgium/BA-02291/2020|EPI ISL 415159|B.1|Belgium|2020-02-29	0.0007055818	Europe
Europe|hCoV-19/England/20099068604/2020|EPI ISL 464212|B.4|United Kingdom|2020-02-29	Europe|hCoV-19/Belgium/BA-02291/2020|EPI ISL 415159|B.1|Belgium|2020-02-29	0.0005374845	Europe
Europe|hCoV-19/Greece/127 HPI/2020|EPI ISL 430469|B.1.5|Greece|2020-02-29	Europe|hCoV-19/Belgium/BA-02291/2020|EPI ISL 415159|B.1|Belgium|2020-02-29	0.0001007277	Europe
Europe|hCoV-19/France/HDF-1684/2020|EPI ISL 414626|B.1|France|2020-02-29	Europe|hCoV-19/Belgium/BA-02291/2020|EPI ISL 415159|B.1|Belgium|2020-02-29	0.0001007234	Europe
Europe|hCoV-19/Switzerland/ZH-UZH-1000477797/2020|EPI ISL 413023|B.1.1|Switzerland|2020-02-29	Europe|hCoV-19/Belgium/BA-02291/2020|EPI ISL 415159|B.1|Belgium|2020-02-29	0.0002686694	Europe
Europe|hCoV-19/Switzerland/GE-HUG-VD0503/2020|EPI ISL 415459|B.1.1|Switzerland|2020-02-29	Europe|hCoV-19/Belgium/BA-02291/2020|EPI ISL 415159|B.1|Belgium|2020-02-29	0.0002350813	Europe
Europe|hCoV-19/Norway/1493/2020|EPI ISL 417488|B|Norway|2020-02-29	Europe|hCoV-19/Belgium/BA-02291/2020|EPI ISL 415159|B.1|Belgium|2020-02-29	0.0003358553	Europe
Europe|hCoV-19/Switzerland/AG-HUG-7120/2020|EPI ISL 415457|B.1.1|Switzerland|2020-02-29	Europe|hCoV-19/Belgium/BA-02291/2020|EPI ISL 415159|B.1|Belgium|2020-02-29	0.0002350712	Europe
Europe|hCoV-19/France/IDF-0372/2020|EPI ISL 406596|B|France|2020-01-23	Europe|hCoV-19/Czech Republic/ChVir1630/2020|EPI ISL 416742|B.1.5|Czech Republic|2020-02-29	0.0002014806	Europe
Europe|hCoV-19/France/IDF-0373/2020|EPI ISL 406597|B|France|2020-01-23	Europe|hCoV-19/Czech Republic/ChVir1630/2020|EPI ISL 416742|B.1.5|Czech Republic|2020-02-29	0.0002015348	Europe
Europe|hCoV-19/France/IDF-0386-islP1/2020|EPI ISL 411219|B|France|2020-01-28	Europe|hCoV-19/Czech Republic/ChVir1630/2020|EPI ISL 416742|B.1.5|Czech Republic|2020-02-29	0.0002014806	Europe
Europe|hCoV-19/Germany/BY-ChVir-929/2020|EPI ISL 406862|B.1|Germany|2020-01-28	Europe|hCoV-19/Czech Republic/ChVir1630/2020|EPI ISL 416742|B.1.5|Czech Republic|2020-02-29	0.0000335732	Europe
Europe|hCoV-19/England/02/2020|EPI ISL 407073|B|United Kingdom|2020-01-29	Europe|hCoV-19/Czech Republic/ChVir1630/2020|EPI ISL 416742|B.1.5|Czech Republic|2020-02-29	0.0003022328	Europe
Europe|hCoV-19/France/IDF-0626/2020|EPI ISL 408431|B|France|2020-01-29	Europe|hCoV-19/Czech Republic/ChVir1630/2020|EPI ISL 416742|B.1.5|Czech Republic|2020-02-29	0.0001678830	Europe
Europe|hCoV-19/France/IDF-0515/2020|EPI ISL 408430|B|France|2020-01-29	Europe|hCoV-19/Czech Republic/ChVir1630/2020|EPI ISL 416742|B.1.5|Czech Republic|2020-02-29	0.0002350551	Europe
Europe|hCoV-19/Italy/LAZ-INMI-SPL1/2020|EPI ISL 412974|B|Italy|2020-01-29	Europe|hCoV-19/Czech Republic/ChVir1630/2020|EPI ISL 416742|B.1.5|Czech Republic|2020-02-29	0.0002014806	Europe
Europe|hCoV-19/Italy/LAZ-INMI1-cs/2020|EPI ISL 410546|B|Italy|2020-01-29	Europe|hCoV-19/Czech Republic/ChVir1630/2020|EPI ISL 416742|B.1.5|Czech Republic|2020-02-29	0.0002014942	Europe
Europe|hCoV-19/Germany/BY-ChVir-1019/2020|EPI ISL 450199|B.1|Germany|2020-01-29	Europe|hCoV-19/Czech Republic/ChVir1630/2020|EPI ISL 416742|B.1.5|Czech Republic|2020-02-29	0.0000671516	Europe
Europe|hCoV-19/Italy/LAZ-INMI1-isl/2020|EPI ISL 410545|B|Italy|2020-01-29	Europe|hCoV-19/Czech Republic/ChVir1630/2020|EPI ISL 416742|B.1.5|Czech Republic|2020-02-29	0.0002014874	Europe
Europe|hCoV-19/England/01/2020|EPI ISL 407071|B|United Kingdom|2020-01-29	Europe|hCoV-19/Czech Republic/ChVir1630/2020|EPI ISL 416742|B.1.5|Czech Republic|2020-02-29	0.0002686485	Europe
Europe|hCoV-19/Finland/1/2020|EPI ISL 407079|B|Finland|2020-01-29	Europe|hCoV-19/Czech Republic/ChVir1630/2020|EPI ISL 416742|B.1.5|Czech Republic|2020-02-29	0.0001350430	Europe
Europe|hCoV-19/Germany/BY-ChVir-1017/2020|EPI ISL 450209|B.1|Germany|2020-01-30	Europe|hCoV-19/Czech Republic/ChVir1630/2020|EPI ISL 416742|B.1.5|Czech Republic|2020-02-29	0.0000335732	Europe
Europe|hCoV-19/Italy/LAZ-INMI2-N/2020|EPI ISL 451302|B|Italy|2020-01-30	Europe|hCoV-19/Czech Republic/ChVir1630/2020|EPI ISL 416742|B.1.5|Czech Republic|2020-02-29	0.0002014806	Europe
Europe|hCoV-19/Sweden/20-02114/2020|EPI ISL 476139|B|Sweden|2020-01-31	Europe|hCoV-19/Czech Republic/ChVir1630/2020|EPI ISL 416742|B.1.5|Czech Republic|2020-02-29	0.0002350611	Europe
Europe|hCoV-19/Germany/BY-ChVir-1433/2020|EPI ISL 450205|B.1|Germany|2020-01	Europe|hCoV-19/Czech Republic/ChVir1630/2020|EPI ISL 416742|B.1.5|Czech Republic|2020-02-29	0.0001007260	Europe
Europe|hCoV-19/Germany/BY-ChVir-1247/2020|EPI ISL 450201|B.1|Germany|2020-01	Europe|hCoV-19/Czech Republic/ChVir1630/2020|EPI ISL 416742|B.1.5|Czech Republic|2020-02-29	0.0000671494	Europe
Europe|hCoV-19/Germany/BY-ChVir-1289/2020|EPI ISL 450203|B.1|Germany|2020-02-01	Europe|hCoV-19/Czech Republic/ChVir1630/2020|EPI ISL 416742|B.1.5|Czech Republic|2020-02-29	0.0000671494	Europe
Europe|hCoV-19/France/IDF-0571/2020|EPI ISL 411218|B|France|2020-02-02	Europe|hCoV-19/Czech Republic/ChVir1630/2020|EPI ISL 416742|B.1.5|Czech Republic|2020-02-29	0.0002350551	Europe
Europe|hCoV-19/Germany/BY-ChVir-1356/2020|EPI ISL 450204|B.1|Germany|2020-02-03	Europe|hCoV-19/Czech Republic/ChVir1630/2020|EPI ISL 416742|B.1.5|Czech Republic|2020-02-29	0.0000671494	Europe
Europe|hCoV-19/Italy/LAZ-INMI2-B/2020|EPI ISL 451301|B|Italy|2020-02-03	Europe|hCoV-19/Czech Republic/ChVir1630/2020|EPI ISL 416742|B.1.5|Czech Republic|2020-02-29	0.0002014806	Europe
Europe|hCoV-19/Belgium/GHB-03021/2020|EPI ISL 407976|A|Belgium|2020-02-03	Europe|hCoV-19/Czech Republic/ChVir1630/2020|EPI ISL 416742|B.1.5|Czech Republic|2020-02-29	0.0002014633	Europe
Europe|hCoV-19/Italy/LAZ-INMI1-N/2020|EPI ISL 451300|B|Italy|2020-02-03	Europe|hCoV-19/Czech Republic/ChVir1630/2020|EPI ISL 416742|B.1.5|Czech Republic|2020-02-29	0.0002350753	Europe
Europe|hCoV-19/England/201040021/2020|EPI ISL 464302|B.1.98|United Kingdom|2020-02-03	Europe|hCoV-19/Czech Republic/ChVir1630/2020|EPI ISL 416742|B.1.5|Czech Republic|2020-02-29	0.0000337637	Europe
Europe|hCoV-19/England/201040024/2020|EPI ISL 464304|B.1.98|United Kingdom|2020-02-03	Europe|hCoV-19/Czech Republic/ChVir1630/2020|EPI ISL 416742|B.1.5|Czech Republic|2020-02-29	0.0000341570	Europe
Europe|hCoV-19/England/201040023/2020|EPI ISL 464303|B.1.5|United Kingdom|2020-02-03	Europe|hCoV-19/Czech Republic/ChVir1630/2020|EPI ISL 416742|B.1.5|Czech Republic|2020-02-29	0.0000000000	Europe
Europe|hCoV-19/Italy/LAZ-INMI1-B2/2020|EPI ISL 451299|B|Italy|2020-02-04	Europe|hCoV-19/Czech Republic/ChVir1630/2020|EPI ISL 416742|B.1.5|Czech Republic|2020-02-29	0.0002701508	Europe
Europe|hCoV-19/England/200641094/2020|EPI ISL 414040|B|United Kingdom|2020-02-05	Europe|hCoV-19/Czech Republic/ChVir1630/2020|EPI ISL 416742|B.1.5|Czech Republic|2020-02-29	0.0001343264	Europe
Europe|hCoV-19/Sweden/01/2020|EPI ISL 411951|B|Sweden|2020-02-07	Europe|hCoV-19/Czech Republic/ChVir1630/2020|EPI ISL 416742|B.1.5|Czech Republic|2020-02-29	0.0003694603	Europe
Europe|hCoV-19/Germany/BY-ChVir-1482/2020|EPI ISL 450207|B.1|Germany|2020-02-07	Europe|hCoV-19/Czech Republic/ChVir1630/2020|EPI ISL 416742|B.1.5|Czech Republic|2020-02-29	0.0000671494	Europe
Europe|hCoV-19/England/200690306/2020|EPI ISL 414043|B|United Kingdom|2020-02-07	Europe|hCoV-19/Czech Republic/ChVir1630/2020|EPI ISL 416742|B.1.5|Czech Republic|2020-02-29	0.0001343219	Europe
Europe|hCoV-19/Germany/BY-ChVir-1483/2020|EPI ISL 450208|B.1|Germany|2020-02-08	Europe|hCoV-19/Czech Republic/ChVir1630/2020|EPI ISL 416742|B.1.5|Czech Republic|2020-02-29	0.0000671494	Europe
Europe|hCoV-19/France/ARA-739/2020|EPI ISL 410486|B|France|2020-02-08	Europe|hCoV-19/Czech Republic/ChVir1630/2020|EPI ISL 416742|B.1.5|Czech Republic|2020-02-29	0.0001345614	Europe
Europe|hCoV-19/England/200690300/2020|EPI ISL 414042|B|United Kingdom|2020-02-08	Europe|hCoV-19/Czech Republic/ChVir1630/2020|EPI ISL 416742|B.1.5|Czech Republic|2020-02-29	0.0001343219	Europe
Europe|hCoV-19/England/200690245/2020|EPI ISL 414041|B|United Kingdom|2020-02-08	Europe|hCoV-19/Czech Republic/ChVir1630/2020|EPI ISL 416742|B.1.5|Czech Republic|2020-02-29	0.0001343219	Europe
Europe|hCoV-19/England/200690756/2020|EPI ISL 414044|B|United Kingdom|2020-02-08	Europe|hCoV-19/Czech Republic/ChVir1630/2020|EPI ISL 416742|B.1.5|Czech Republic|2020-02-29	0.0001343264	Europe
Europe|hCoV-19/England/09c/2020|EPI ISL 412116|B.40|United Kingdom|2020-02-09	Europe|hCoV-19/Czech Republic/ChVir1630/2020|EPI ISL 416742|B.1.5|Czech Republic|2020-02-29	0.0002686554	Europe
Europe|hCoV-19/England/20072030304/2020|EPI ISL 464168|B.40|United Kingdom|2020-02-09	Europe|hCoV-19/Czech Republic/ChVir1630/2020|EPI ISL 416742|B.1.5|Czech Republic|2020-02-29	0.0003022763	Europe
Europe|hCoV-19/Italy/LAZ-INMI1-B1/2020|EPI ISL 451298|B|Italy|2020-02-12	Europe|hCoV-19/Czech Republic/ChVir1630/2020|EPI ISL 416742|B.1.5|Czech Republic|2020-02-29	0.0002350753	Europe
Europe|hCoV-19/England/20078003804/2020|EPI ISL 464169|B.40|United Kingdom|2020-02-13	Europe|hCoV-19/Czech Republic/ChVir1630/2020|EPI ISL 416742|B.1.5|Czech Republic|2020-02-29	0.0003022763	Europe
Europe|hCoV-19/England/20078004004/2020|EPI ISL 464170|B.40|United Kingdom|2020-02-13	Europe|hCoV-19/Czech Republic/ChVir1630/2020|EPI ISL 416742|B.1.5|Czech Republic|2020-02-29	0.0003079976	Europe
Europe|hCoV-19/England/20079000204/2020|EPI ISL 464171|B.40|United Kingdom|2020-02-14	Europe|hCoV-19/Czech Republic/ChVir1630/2020|EPI ISL 416742|B.1.5|Czech Republic|2020-02-29	0.0003070936	Europe
Europe|hCoV-19/England/20079000404/2020|EPI ISL 464172|B.40|United Kingdom|2020-02-14	Europe|hCoV-19/Czech Republic/ChVir1630/2020|EPI ISL 416742|B.1.5|Czech Republic|2020-02-29	0.0002745149	Europe
Europe|hCoV-19/England/20079022704/2020|EPI ISL 464173|B.40|United Kingdom|2020-02-15	Europe|hCoV-19/Czech Republic/ChVir1630/2020|EPI ISL 416742|B.1.5|Czech Republic|2020-02-29	0.0003057270	Europe
Europe|hCoV-19/England/20079022904/2020|EPI ISL 464174|B.40|United Kingdom|2020-02-15	Europe|hCoV-19/Czech Republic/ChVir1630/2020|EPI ISL 416742|B.1.5|Czech Republic|2020-02-29	0.0003071879	Europe
Europe|hCoV-19/England/20168037604/2020|EPI ISL 466615|B.1.1|United Kingdom|2020-02-16	Europe|hCoV-19/Czech Republic/ChVir1630/2020|EPI ISL 416742|B.1.5|Czech Republic|2020-02-29	0.0002014823	Europe
Europe|hCoV-19/England/20080000104/2020|EPI ISL 464175|B.40|United Kingdom|2020-02-16	Europe|hCoV-19/Czech Republic/ChVir1630/2020|EPI ISL 416742|B.1.5|Czech Republic|2020-02-29	0.0003358437	Europe
Europe|hCoV-19/England/20080000204/2020|EPI ISL 464176|B.40|United Kingdom|2020-02-16	Europe|hCoV-19/Czech Republic/ChVir1630/2020|EPI ISL 416742|B.1.5|Czech Republic|2020-02-29	0.0003391357	Europe
Europe|hCoV-19/England/20080000404/2020|EPI ISL 464177|B.40|United Kingdom|2020-02-16	Europe|hCoV-19/Czech Republic/ChVir1630/2020|EPI ISL 416742|B.1.5|Czech Republic|2020-02-29	0.0003055919	Europe
Europe|hCoV-19/England/20084031204/2020|EPI ISL 464178|B.40|United Kingdom|2020-02-18	Europe|hCoV-19/Czech Republic/ChVir1630/2020|EPI ISL 416742|B.1.5|Czech Republic|2020-02-29	0.0003024693	Europe
Europe|hCoV-19/England/20086030304/2020|EPI ISL 464179|B.40|United Kingdom|2020-02-19	Europe|hCoV-19/Czech Republic/ChVir1630/2020|EPI ISL 416742|B.1.5|Czech Republic|2020-02-29	0.0003068214	Europe
Europe|hCoV-19/Italy/LOM-ASST-CDG1/2020|EPI ISL 412973|B.1.5|Italy|2020-02-20	Europe|hCoV-19/Czech Republic/ChVir1630/2020|EPI ISL 416742|B.1.5|Czech Republic|2020-02-29	0.0000000000	Europe
Europe|hCoV-19/England/20088028304/2020|EPI ISL 464180|B.40|United Kingdom|2020-02-20	Europe|hCoV-19/Czech Republic/ChVir1630/2020|EPI ISL 416742|B.1.5|Czech Republic|2020-02-29	0.0003028664	Europe
Europe|hCoV-19/Italy/LOM-ASST-19/2020|EPI ISL 486656|B.1|Italy|2020-02-20	Europe|hCoV-19/Czech Republic/ChVir1630/2020|EPI ISL 416742|B.1.5|Czech Republic|2020-02-29	0.0000348690	Europe
Europe|hCoV-19/Italy/LOM-INMI-5314-B/2020|EPI ISL 451306|B.1.5|Italy|2020-02-21	Europe|hCoV-19/Czech Republic/ChVir1630/2020|EPI ISL 416742|B.1.5|Czech Republic|2020-02-29	0.0000000000	Europe
Europe|hCoV-19/France/HDF-1465/2020|EPI ISL 418218|B.1|France|2020-02-21	Europe|hCoV-19/Czech Republic/ChVir1630/2020|EPI ISL 416742|B.1.5|Czech Republic|2020-02-29	0.0000671618	Europe
Europe|hCoV-19/Italy/LOM-INMI-BG-5825/2020|EPI ISL 460079|B.1|Italy|2020-02-22	Europe|hCoV-19/Czech Republic/ChVir1630/2020|EPI ISL 416742|B.1.5|Czech Republic|2020-02-29	0.0000335741	Europe
Europe|hCoV-19/Italy/PIE-SLL-MS46/2020|EPI ISL 569867|B.1.5|Italy|2020-02-22	Europe|hCoV-19/Czech Republic/ChVir1630/2020|EPI ISL 416742|B.1.5|Czech Republic|2020-02-29	0.0000335741	Europe
Europe|hCoV-19/Italy/LOM-INMI-5925/2020|EPI ISL 460091|B.1.5|Italy|2020-02-22	Europe|hCoV-19/Czech Republic/ChVir1630/2020|EPI ISL 416742|B.1.5|Czech Republic|2020-02-29	0.0000000000	Europe
Europe|hCoV-19/Italy/LOM-ASST-3/2020|EPI ISL 486659|B.1.5|Italy|2020-02-22	Europe|hCoV-19/Czech Republic/ChVir1630/2020|EPI ISL 416742|B.1.5|Czech Republic|2020-02-29	0.0000000000	Europe
Europe|hCoV-19/Italy/EMR-AMVRC-206/2020|EPI ISL 457699|B.1.5|Italy|2020-02-22	Europe|hCoV-19/Czech Republic/ChVir1630/2020|EPI ISL 416742|B.1.5|Czech Republic|2020-02-29	0.0000000000	Europe
Europe|hCoV-19/Italy/LOM-UniMI-L250/2020|EPI ISL 542222|B.1.5|Italy|2020-02-22	Europe|hCoV-19/Czech Republic/ChVir1630/2020|EPI ISL 416742|B.1.5|Czech Republic|2020-02-29	0.0000337862	Europe
Europe|hCoV-19/Italy/LOM-UniMI-L251/2020|EPI ISL 542223|B.1.5|Italy|2020-02-22	Europe|hCoV-19/Czech Republic/ChVir1630/2020|EPI ISL 416742|B.1.5|Czech Republic|2020-02-29	0.0000000000	Europe
Europe|hCoV-19/Italy/LOM-UniMI-L249/2020|EPI ISL 542221|B.1.5|Italy|2020-02-22	Europe|hCoV-19/Czech Republic/ChVir1630/2020|EPI ISL 416742|B.1.5|Czech Republic|2020-02-29	0.0000337853	Europe
Europe|hCoV-19/Italy/LOM-ASST-4/2020|EPI ISL 486660|B.1.5|Italy|2020-02-23	Europe|hCoV-19/Czech Republic/ChVir1630/2020|EPI ISL 416742|B.1.5|Czech Republic|2020-02-29	0.0000000000	Europe
Europe|hCoV-19/Italy/LOM-UniMI-L253/2020|EPI ISL 542225|B.1.5|Italy|2020-02-23	Europe|hCoV-19/Czech Republic/ChVir1630/2020|EPI ISL 416742|B.1.5|Czech Republic|2020-02-29	0.0000000000	Europe
Europe|hCoV-19/Italy/LOM-UniMI-L257/2020|EPI ISL 542228|B.1|Italy|2020-02-23	Europe|hCoV-19/Czech Republic/ChVir1630/2020|EPI ISL 416742|B.1.5|Czech Republic|2020-02-29	0.0000337771	Europe
Europe|hCoV-19/Italy/LOM-UniMI-L230/2020|EPI ISL 542217|B.1.5|Italy|2020-02-23	Europe|hCoV-19/Czech Republic/ChVir1630/2020|EPI ISL 416742|B.1.5|Czech Republic|2020-02-29	0.0000337862	Europe
Europe|hCoV-19/Italy/LOM-UniMI-L254/2020|EPI ISL 542226|B.1.5|Italy|2020-02-23	Europe|hCoV-19/Czech Republic/ChVir1630/2020|EPI ISL 416742|B.1.5|Czech Republic|2020-02-29	0.0000337862	Europe
Europe|hCoV-19/Italy/LOM-UniMI-L256/2020|EPI ISL 542227|B.1.131|Italy|2020-02-23	Europe|hCoV-19/Czech Republic/ChVir1630/2020|EPI ISL 416742|B.1.5|Czech Republic|2020-02-29	0.0000684503	Europe
Europe|hCoV-19/England/20130071804/2020|EPI ISL 423662|B.1.1|United Kingdom|2020-02-23	Europe|hCoV-19/Czech Republic/ChVir1630/2020|EPI ISL 416742|B.1.5|Czech Republic|2020-02-29	0.0001044836	Europe
Europe|hCoV-19/Italy/LOM-INMI-10734/2020|EPI ISL 568579|B.1|Italy|2020-02-24	Europe|hCoV-19/Czech Republic/ChVir1630/2020|EPI ISL 416742|B.1.5|Czech Republic|2020-02-29	0.0000335741	Europe
Europe|hCoV-19/Italy/LOM-UniMI01/2020|EPI ISL 417445|B.1.5|Italy|2020-02-24	Europe|hCoV-19/Czech Republic/ChVir1630/2020|EPI ISL 416742|B.1.5|Czech Republic|2020-02-29	0.0002350995	Europe
Europe|hCoV-19/Italy/LOM-UniMI02/2020|EPI ISL 417446|B.1.5|Italy|2020-02-24	Europe|hCoV-19/Czech Republic/ChVir1630/2020|EPI ISL 416742|B.1.5|Czech Republic|2020-02-29	0.0005376646	Europe
Europe|hCoV-19/Switzerland/TI-SNRCI-29919486/2020|EPI ISL 413996|B.1.5|Switzerland|2020-02-24	Europe|hCoV-19/Czech Republic/ChVir1630/2020|EPI ISL 416742|B.1.5|Czech Republic|2020-02-29	0.0000335741	Europe
Europe|hCoV-19/Italy/LOM-UniMI03/2020|EPI ISL 417447|B.1.5|Italy|2020-02-24	Europe|hCoV-19/Czech Republic/ChVir1630/2020|EPI ISL 416742|B.1.5|Czech Republic|2020-02-29	0.0000000000	Europe
Europe|hCoV-19/Spain/CN-ISCIII-201048/2020|EPI ISL 539531|B.1|Spain|2020-02-24	Europe|hCoV-19/Czech Republic/ChVir1630/2020|EPI ISL 416742|B.1.5|Czech Republic|2020-02-29	0.0003022690	Europe
Europe|hCoV-19/Austria/CeMM0045/2020|EPI ISL 437932|B.1.1|Austria|2020-02-24	Europe|hCoV-19/Czech Republic/ChVir1630/2020|EPI ISL 416742|B.1.5|Czech Republic|2020-02-29	0.0001007363	Europe
Europe|hCoV-19/Italy/LOM-INMI-BG-7158/2020|EPI ISL 460081|B.1.1|Italy|2020-02-24	Europe|hCoV-19/Czech Republic/ChVir1630/2020|EPI ISL 416742|B.1.5|Czech Republic|2020-02-29	0.0001008107	Europe
Europe|hCoV-19/Italy/LOM-UniMI-L267/2020|EPI ISL 542233|B.1.5|Italy|2020-02-24	Europe|hCoV-19/Czech Republic/ChVir1630/2020|EPI ISL 416742|B.1.5|Czech Republic|2020-02-29	0.0000000000	Europe
Europe|hCoV-19/England/20092000704/2020|EPI ISL 464181|B|United Kingdom|2020-02-24	Europe|hCoV-19/Czech Republic/ChVir1630/2020|EPI ISL 416742|B.1.5|Czech Republic|2020-02-29	0.0001681329	Europe
Europe|hCoV-19/England/20092000804/2020|EPI ISL 464182|B|United Kingdom|2020-02-24	Europe|hCoV-19/Czech Republic/ChVir1630/2020|EPI ISL 416742|B.1.5|Czech Republic|2020-02-29	0.0001681895	Europe
Europe|hCoV-19/England/200920118/2020|EPI ISL 485604|B.1|United Kingdom|2020-02-24	Europe|hCoV-19/Czech Republic/ChVir1630/2020|EPI ISL 416742|B.1.5|Czech Republic|2020-02-29	0.0002020864	Europe
Europe|hCoV-19/Italy/PIE-SLL-MS45/2020|EPI ISL 569866|B.1.5|Italy|2020-02-25	Europe|hCoV-19/Czech Republic/ChVir1630/2020|EPI ISL 416742|B.1.5|Czech Republic|2020-02-29	0.0000671505	Europe
Europe|hCoV-19/Italy/LOM-INMI-8058/2020|EPI ISL 460094|B.1|Italy|2020-02-25	Europe|hCoV-19/Czech Republic/ChVir1630/2020|EPI ISL 416742|B.1.5|Czech Republic|2020-02-29	0.0000335741	Europe
Europe|hCoV-19/France/GES-1583-2/2020|EPI ISL 414623|A.2|France|2020-02-25	Europe|hCoV-19/Czech Republic/ChVir1630/2020|EPI ISL 416742|B.1.5|Czech Republic|2020-02-29	0.0004030069	Europe
Europe|hCoV-19/Germany/BW-ChVir-1577/2020|EPI ISL 412912|B.1.1|Germany|2020-02-25	Europe|hCoV-19/Czech Republic/ChVir1630/2020|EPI ISL 416742|B.1.5|Czech Republic|2020-02-29	0.0001344655	Europe
Europe|hCoV-19/Spain/MD-ISCIII-201105/2020|EPI ISL 418251|B.1.5|Spain|2020-02-25	Europe|hCoV-19/Czech Republic/ChVir1630/2020|EPI ISL 416742|B.1.5|Czech Republic|2020-02-29	0.0001009098	Europe
Europe|hCoV-19/England/200960515/2020|EPI ISL 414009|B|United Kingdom|2020-02-25	Europe|hCoV-19/Czech Republic/ChVir1630/2020|EPI ISL 416742|B.1.5|Czech Republic|2020-02-29	0.0002350630	Europe
Europe|hCoV-19/England/20094061404/2020|EPI ISL 464185|B|United Kingdom|2020-02-25	Europe|hCoV-19/Czech Republic/ChVir1630/2020|EPI ISL 416742|B.1.5|Czech Republic|2020-02-29	0.0001679014	Europe
Europe|hCoV-19/England/200940527/2020|EPI ISL 414005|B.40|United Kingdom|2020-02-25	Europe|hCoV-19/Czech Republic/ChVir1630/2020|EPI ISL 416742|B.1.5|Czech Republic|2020-02-29	0.0003022532	Europe
Europe|hCoV-19/Germany/NW-HHU-02-1/2020|EPI ISL 414497|B.3|Germany|2020-02-25	Europe|hCoV-19/Czech Republic/ChVir1630/2020|EPI ISL 416742|B.1.5|Czech Republic|2020-02-29	0.0002014940	Europe
Europe|hCoV-19/England/20094061504/2020|EPI ISL 464186|B|United Kingdom|2020-02-25	Europe|hCoV-19/Czech Republic/ChVir1630/2020|EPI ISL 416742|B.1.5|Czech Republic|2020-02-29	0.0001679184	Europe
Europe|hCoV-19/Italy/LOM-UniMI-L274/2020|EPI ISL 542240|B.1|Italy|2020-02-25	Europe|hCoV-19/Czech Republic/ChVir1630/2020|EPI ISL 416742|B.1.5|Czech Republic|2020-02-29	0.0000675537	Europe
Europe|hCoV-19/England/20098017604/2020|EPI ISL 464195|B.1.5|United Kingdom|2020-02-26	Europe|hCoV-19/Czech Republic/ChVir1630/2020|EPI ISL 416742|B.1.5|Czech Republic|2020-02-29	0.0000335732	Europe
Europe|hCoV-19/Italy/LOM-INMI-9206/2020|EPI ISL 460087|B.1.5|Italy|2020-02-26	Europe|hCoV-19/Czech Republic/ChVir1630/2020|EPI ISL 416742|B.1.5|Czech Republic|2020-02-29	0.0000000000	Europe
Europe|hCoV-19/Italy/LOM-INMI-9214/2020|EPI ISL 460088|B.1.5|Italy|2020-02-26	Europe|hCoV-19/Czech Republic/ChVir1630/2020|EPI ISL 416742|B.1.5|Czech Republic|2020-02-29	0.0000335732	Europe
Europe|hCoV-19/Switzerland/GE-SNRCI-29933895/2020|EPI ISL 413997|B.1.1|Switzerland|2020-02-26	Europe|hCoV-19/Czech Republic/ChVir1630/2020|EPI ISL 416742|B.1.5|Czech Republic|2020-02-29	0.0001343130	Europe
Europe|hCoV-19/France/GES-1583/2020|EPI ISL 414600|A.2|France|2020-02-26	Europe|hCoV-19/Czech Republic/ChVir1630/2020|EPI ISL 416742|B.1.5|Czech Republic|2020-02-29	0.0004030069	Europe
Europe|hCoV-19/Switzerland/ZH-UZH-1000477102/2020|EPI ISL 413019|B|Switzerland|2020-02-26	Europe|hCoV-19/Czech Republic/ChVir1630/2020|EPI ISL 416742|B.1.5|Czech Republic|2020-02-29	0.0003358264	Europe
Europe|hCoV-19/France/NOR-N1620/2020|EPI ISL 414624|B.1.5|France|2020-02-26	Europe|hCoV-19/Czech Republic/ChVir1630/2020|EPI ISL 416742|B.1.5|Czech Republic|2020-02-29	0.0000671494	Europe
Europe|hCoV-19/Italy/LOM-INMI-BG-9209/2020|EPI ISL 460082|B.1.5|Italy|2020-02-26	Europe|hCoV-19/Czech Republic/ChVir1630/2020|EPI ISL 416742|B.1.5|Czech Republic|2020-02-29	0.0000335741	Europe
Europe|hCoV-19/Italy/LOM-INMI-BG-9225/2020|EPI ISL 460083|B.1|Italy|2020-02-26	Europe|hCoV-19/Czech Republic/ChVir1630/2020|EPI ISL 416742|B.1.5|Czech Republic|2020-02-29	0.0000335741	Europe
Europe|hCoV-19/Austria/CeMM0003/2020|EPI ISL 419656|B.1.1|Austria|2020-02-26	Europe|hCoV-19/Czech Republic/ChVir1630/2020|EPI ISL 416742|B.1.5|Czech Republic|2020-02-29	0.0001343165	Europe
Europe|hCoV-19/Italy/LOM-INMI-9675/2020|EPI ISL 460095|B.1.5|Italy|2020-02-26	Europe|hCoV-19/Czech Republic/ChVir1630/2020|EPI ISL 416742|B.1.5|Czech Republic|2020-02-29	0.0000671494	Europe
Europe|hCoV-19/Netherlands/NoordHolland 10001/2020|EPI ISL 454750|B.1.1|Netherlands|2020-02-27	Europe|hCoV-19/Czech Republic/ChVir1630/2020|EPI ISL 416742|B.1.5|Czech Republic|2020-02-29	0.0001343130	Europe
Europe|hCoV-19/Switzerland/BL-SNRCI-29950902/2020|EPI ISL 414021|B.1.1|Switzerland|2020-02-27	Europe|hCoV-19/Czech Republic/ChVir1630/2020|EPI ISL 416742|B.1.5|Czech Republic|2020-02-29	0.0001343130	Europe
Europe|hCoV-19/Germany/NW-HHU-06/2020|EPI ISL 414505|B.3|Germany|2020-02-27	Europe|hCoV-19/Czech Republic/ChVir1630/2020|EPI ISL 416742|B.1.5|Czech Republic|2020-02-29	0.0002014737	Europe
Europe|hCoV-19/Italy/ABR-IZSGC-484/2020|EPI ISL 457749|B.1|Italy|2020-02-27	Europe|hCoV-19/Czech Republic/ChVir1630/2020|EPI ISL 416742|B.1.5|Czech Republic|2020-02-29	0.0000335741	Europe
Europe|hCoV-19/Switzerland/GE-SNRCI-29943121/2020|EPI ISL 414019|B.1.5|Switzerland|2020-02-27	Europe|hCoV-19/Czech Republic/ChVir1630/2020|EPI ISL 416742|B.1.5|Czech Republic|2020-02-29	0.0000335741	Europe
Europe|hCoV-19/England/200990723/2020|EPI ISL 414012|B.1.1|United Kingdom|2020-02-27	Europe|hCoV-19/Czech Republic/ChVir1630/2020|EPI ISL 416742|B.1.5|Czech Republic|2020-02-29	0.0001343165	Europe
Europe|hCoV-19/Sweden/20-04631/2020|EPI ISL 430847|B.4|Sweden|2020-02-27	Europe|hCoV-19/Czech Republic/ChVir1630/2020|EPI ISL 416742|B.1.5|Czech Republic|2020-02-29	0.0003694445	Europe
Europe|hCoV-19/Wales/PHW1/2020|EPI ISL 413555|B.1.5|United Kingdom|2020-02-27	Europe|hCoV-19/Czech Republic/ChVir1630/2020|EPI ISL 416742|B.1.5|Czech Republic|2020-02-29	0.0000000000	Europe
Europe|hCoV-19/Switzerland/GR-HUG-2988/2020|EPI ISL 415698|B.1.1|Switzerland|2020-02-27	Europe|hCoV-19/Czech Republic/ChVir1630/2020|EPI ISL 416742|B.1.5|Czech Republic|2020-02-29	0.0001343130	Europe
Europe|hCoV-19/England/200990660/2020|EPI ISL 414523|B.1.98|United Kingdom|2020-02-27	Europe|hCoV-19/Czech Republic/ChVir1630/2020|EPI ISL 416742|B.1.5|Czech Republic|2020-02-29	0.0000335732	Europe
Europe|hCoV-19/Switzerland/AG-SNRCI-29940361/2020|EPI ISL 413999|B.1.5|Switzerland|2020-02-27	Europe|hCoV-19/Czech Republic/ChVir1630/2020|EPI ISL 416742|B.1.5|Czech Republic|2020-02-29	0.0000671511	Europe
Europe|hCoV-19/Italy/LOM-INMI-BG-11639/2020|EPI ISL 460080|B.1.1|Italy|2020-02-28	Europe|hCoV-19/Czech Republic/ChVir1630/2020|EPI ISL 416742|B.1.5|Czech Republic|2020-02-29	0.0001343165	Europe
Europe|hCoV-19/France/HDF-1645/2020|EPI ISL 418220|B.1|France|2020-02-28	Europe|hCoV-19/Czech Republic/ChVir1630/2020|EPI ISL 416742|B.1.5|Czech Republic|2020-02-29	0.0000671505	Europe
Europe|hCoV-19/Italy/LOM-INMI-11951/2020|EPI ISL 460092|B.1.5|Italy|2020-02-28	Europe|hCoV-19/Czech Republic/ChVir1630/2020|EPI ISL 416742|B.1.5|Czech Republic|2020-02-29	0.0000335741	Europe
Europe|hCoV-19/Austria/CeMM0146/2020|EPI ISL 437994|B.1.1|Austria|2020-02-28	Europe|hCoV-19/Czech Republic/ChVir1630/2020|EPI ISL 416742|B.1.5|Czech Republic|2020-02-29	0.0001343165	Europe
Europe|hCoV-19/Sweden/20-04850/2020|EPI ISL 475545|B.4|Sweden|2020-02-28	Europe|hCoV-19/Czech Republic/ChVir1630/2020|EPI ISL 416742|B.1.5|Czech Republic|2020-02-29	0.0003358379	Europe
Europe|hCoV-19/Netherlands/NoordHolland 10002/2020|EPI ISL 454751|B.1.1|Netherlands|2020-02-28	Europe|hCoV-19/Czech Republic/ChVir1630/2020|EPI ISL 416742|B.1.5|Czech Republic|2020-02-29	0.0002686763	Europe
Europe|hCoV-19/Spain/AN-ISCIII-201257/2020|EPI ISL 455314|B|Spain|2020-02-28	Europe|hCoV-19/Czech Republic/ChVir1630/2020|EPI ISL 416742|B.1.5|Czech Republic|2020-02-29	0.0004366478	Europe
Europe|hCoV-19/Spain/EX-ISCIII-201248/2020|EPI ISL 539558|B|Spain|2020-02-28	Europe|hCoV-19/Czech Republic/ChVir1630/2020|EPI ISL 416742|B.1.5|Czech Republic|2020-02-29	0.0004365915	Europe
Europe|hCoV-19/Denmark/SSI-02/2020|EPI ISL 416143|B.1.5|Denmark|2020-02-28	Europe|hCoV-19/Czech Republic/ChVir1630/2020|EPI ISL 416742|B.1.5|Czech Republic|2020-02-29	0.0000335746	Europe
Europe|hCoV-19/England/20099071804/2020|EPI ISL 464219|B.1|United Kingdom|2020-02-28	Europe|hCoV-19/Czech Republic/ChVir1630/2020|EPI ISL 416742|B.1.5|Czech Republic|2020-02-29	0.0000335741	Europe
Europe|hCoV-19/Italy/LOM-INMI-11550/2020|EPI ISL 460090|B.1.5|Italy|2020-02-28	Europe|hCoV-19/Czech Republic/ChVir1630/2020|EPI ISL 416742|B.1.5|Czech Republic|2020-02-29	0.0000335732	Europe
Europe|hCoV-19/Austria/CeMM0401/2020|EPI ISL 475836|B.1.1|Austria|2020-02-28	Europe|hCoV-19/Czech Republic/ChVir1630/2020|EPI ISL 416742|B.1.5|Czech Republic|2020-02-29	0.0001678988	Europe
Europe|hCoV-19/Italy/LOM-INMI-BS-12256/2020|EPI ISL 460084|B.1.5|Italy|2020-02-29	Europe|hCoV-19/Czech Republic/ChVir1630/2020|EPI ISL 416742|B.1.5|Czech Republic|2020-02-29	0.0000335741	Europe
Europe|hCoV-19/Spain/PV-ISCIII-201385/2020|EPI ISL 455350|A.2|Spain|2020-02-29	Europe|hCoV-19/Czech Republic/ChVir1630/2020|EPI ISL 416742|B.1.5|Czech Republic|2020-02-29	0.0006047242	Europe
Europe|hCoV-19/England/20099068604/2020|EPI ISL 464212|B.4|United Kingdom|2020-02-29	Europe|hCoV-19/Czech Republic/ChVir1630/2020|EPI ISL 416742|B.1.5|Czech Republic|2020-02-29	0.0004366627	Europe
Europe|hCoV-19/Greece/127 HPI/2020|EPI ISL 430469|B.1.5|Greece|2020-02-29	Europe|hCoV-19/Czech Republic/ChVir1630/2020|EPI ISL 416742|B.1.5|Czech Republic|2020-02-29	0.0000000000	Europe
Europe|hCoV-19/France/HDF-1684/2020|EPI ISL 414626|B.1|France|2020-02-29	Europe|hCoV-19/Czech Republic/ChVir1630/2020|EPI ISL 416742|B.1.5|Czech Republic|2020-02-29	0.0000671505	Europe
Europe|hCoV-19/Switzerland/ZH-UZH-1000477797/2020|EPI ISL 413023|B.1.1|Switzerland|2020-02-29	Europe|hCoV-19/Czech Republic/ChVir1630/2020|EPI ISL 416742|B.1.5|Czech Republic|2020-02-29	0.0001679017	Europe
Europe|hCoV-19/Switzerland/GE-HUG-VD0503/2020|EPI ISL 415459|B.1.1|Switzerland|2020-02-29	Europe|hCoV-19/Czech Republic/ChVir1630/2020|EPI ISL 416742|B.1.5|Czech Republic|2020-02-29	0.0001343188	Europe
Europe|hCoV-19/Norway/1493/2020|EPI ISL 417488|B|Norway|2020-02-29	Europe|hCoV-19/Czech Republic/ChVir1630/2020|EPI ISL 416742|B.1.5|Czech Republic|2020-02-29	0.0002350753	Europe
Europe|hCoV-19/Switzerland/AG-HUG-7120/2020|EPI ISL 415457|B.1.1|Switzerland|2020-02-29	Europe|hCoV-19/Czech Republic/ChVir1630/2020|EPI ISL 416742|B.1.5|Czech Republic|2020-02-29	0.0001343130	Europe
Europe|hCoV-19/Belgium/BA-02291/2020|EPI ISL 415159|B.1|Belgium|2020-02-29	Europe|hCoV-19/Czech Republic/ChVir1630/2020|EPI ISL 416742|B.1.5|Czech Republic|2020-02-29	0.0001007277	Europe
Europe|hCoV-19/France/IDF-0372/2020|EPI ISL 406596|B|France|2020-01-23	Europe|hCoV-19/England/20099069504/2020|EPI ISL 464215|B.1.98|United Kingdom|2020-02-29	0.0002350652	Europe
Europe|hCoV-19/France/IDF-0373/2020|EPI ISL 406597|B|France|2020-01-23	Europe|hCoV-19/England/20099069504/2020|EPI ISL 464215|B.1.98|United Kingdom|2020-02-29	0.0002351284	Europe
Europe|hCoV-19/France/IDF-0386-islP1/2020|EPI ISL 411219|B|France|2020-01-28	Europe|hCoV-19/England/20099069504/2020|EPI ISL 464215|B.1.98|United Kingdom|2020-02-29	0.0002350652	Europe
Europe|hCoV-19/Germany/BY-ChVir-929/2020|EPI ISL 406862|B.1|Germany|2020-01-28	Europe|hCoV-19/England/20099069504/2020|EPI ISL 464215|B.1.98|United Kingdom|2020-02-29	0.0000671477	Europe
Europe|hCoV-19/England/02/2020|EPI ISL 407073|B|United Kingdom|2020-01-29	Europe|hCoV-19/England/20099069504/2020|EPI ISL 464215|B.1.98|United Kingdom|2020-02-29	0.0003358206	Europe
Europe|hCoV-19/France/IDF-0626/2020|EPI ISL 408431|B|France|2020-01-29	Europe|hCoV-19/England/20099069504/2020|EPI ISL 464215|B.1.98|United Kingdom|2020-02-29	0.0002014633	Europe
Europe|hCoV-19/France/IDF-0515/2020|EPI ISL 408430|B|France|2020-01-29	Europe|hCoV-19/England/20099069504/2020|EPI ISL 464215|B.1.98|United Kingdom|2020-02-29	0.0002686395	Europe
Europe|hCoV-19/Italy/LAZ-INMI-SPL1/2020|EPI ISL 412974|B|Italy|2020-01-29	Europe|hCoV-19/England/20099069504/2020|EPI ISL 464215|B.1.98|United Kingdom|2020-02-29	0.0002350652	Europe
Europe|hCoV-19/Italy/LAZ-INMI1-cs/2020|EPI ISL 410546|B|Italy|2020-01-29	Europe|hCoV-19/England/20099069504/2020|EPI ISL 464215|B.1.98|United Kingdom|2020-02-29	0.0002350810	Europe
Europe|hCoV-19/Germany/BY-ChVir-1019/2020|EPI ISL 450199|B.1|Germany|2020-01-29	Europe|hCoV-19/England/20099069504/2020|EPI ISL 464215|B.1.98|United Kingdom|2020-02-29	0.0001007294	Europe
Europe|hCoV-19/Italy/LAZ-INMI1-isl/2020|EPI ISL 410545|B|Italy|2020-01-29	Europe|hCoV-19/England/20099069504/2020|EPI ISL 464215|B.1.98|United Kingdom|2020-02-29	0.0002350731	Europe
Europe|hCoV-19/England/01/2020|EPI ISL 407071|B|United Kingdom|2020-01-29	Europe|hCoV-19/England/20099069504/2020|EPI ISL 464215|B.1.98|United Kingdom|2020-02-29	0.0003022352	Europe
Europe|hCoV-19/Finland/1/2020|EPI ISL 407079|B|Finland|2020-01-29	Europe|hCoV-19/England/20099069504/2020|EPI ISL 464215|B.1.98|United Kingdom|2020-02-29	0.0001688070	Europe
Europe|hCoV-19/Germany/BY-ChVir-1017/2020|EPI ISL 450209|B.1|Germany|2020-01-30	Europe|hCoV-19/England/20099069504/2020|EPI ISL 464215|B.1.98|United Kingdom|2020-02-29	0.0000671477	Europe
Europe|hCoV-19/Italy/LAZ-INMI2-N/2020|EPI ISL 451302|B|Italy|2020-01-30	Europe|hCoV-19/England/20099069504/2020|EPI ISL 464215|B.1.98|United Kingdom|2020-02-29	0.0002350652	Europe
Europe|hCoV-19/Sweden/20-02114/2020|EPI ISL 476139|B|Sweden|2020-01-31	Europe|hCoV-19/England/20099069504/2020|EPI ISL 464215|B.1.98|United Kingdom|2020-02-29	0.0002686464	Europe
Europe|hCoV-19/Germany/BY-ChVir-1433/2020|EPI ISL 450205|B.1|Germany|2020-01	Europe|hCoV-19/England/20099069504/2020|EPI ISL 464215|B.1.98|United Kingdom|2020-02-29	0.0001343038	Europe
Europe|hCoV-19/Germany/BY-ChVir-1247/2020|EPI ISL 450201|B.1|Germany|2020-01	Europe|hCoV-19/England/20099069504/2020|EPI ISL 464215|B.1.98|United Kingdom|2020-02-29	0.0001007260	Europe
Europe|hCoV-19/Germany/BY-ChVir-1289/2020|EPI ISL 450203|B.1|Germany|2020-02-01	Europe|hCoV-19/England/20099069504/2020|EPI ISL 464215|B.1.98|United Kingdom|2020-02-29	0.0001007260	Europe
Europe|hCoV-19/France/IDF-0571/2020|EPI ISL 411218|B|France|2020-02-02	Europe|hCoV-19/England/20099069504/2020|EPI ISL 464215|B.1.98|United Kingdom|2020-02-29	0.0002686395	Europe
Europe|hCoV-19/Germany/BY-ChVir-1356/2020|EPI ISL 450204|B.1|Germany|2020-02-03	Europe|hCoV-19/England/20099069504/2020|EPI ISL 464215|B.1.98|United Kingdom|2020-02-29	0.0001007260	Europe
Europe|hCoV-19/Italy/LAZ-INMI2-B/2020|EPI ISL 451301|B|Italy|2020-02-03	Europe|hCoV-19/England/20099069504/2020|EPI ISL 464215|B.1.98|United Kingdom|2020-02-29	0.0002350652	Europe
Europe|hCoV-19/Belgium/GHB-03021/2020|EPI ISL 407976|A|Belgium|2020-02-03	Europe|hCoV-19/England/20099069504/2020|EPI ISL 464215|B.1.98|United Kingdom|2020-02-29	0.0002350450	Europe
Europe|hCoV-19/Italy/LAZ-INMI1-N/2020|EPI ISL 451300|B|Italy|2020-02-03	Europe|hCoV-19/England/20099069504/2020|EPI ISL 464215|B.1.98|United Kingdom|2020-02-29	0.0002686625	Europe
Europe|hCoV-19/England/201040021/2020|EPI ISL 464302|B.1.98|United Kingdom|2020-02-03	Europe|hCoV-19/England/20099069504/2020|EPI ISL 464215|B.1.98|United Kingdom|2020-02-29	0.0000000000	Europe
Europe|hCoV-19/England/201040024/2020|EPI ISL 464304|B.1.98|United Kingdom|2020-02-03	Europe|hCoV-19/England/20099069504/2020|EPI ISL 464215|B.1.98|United Kingdom|2020-02-29	0.0000000000	Europe
Europe|hCoV-19/England/201040023/2020|EPI ISL 464303|B.1.5|United Kingdom|2020-02-03	Europe|hCoV-19/England/20099069504/2020|EPI ISL 464215|B.1.98|United Kingdom|2020-02-29	0.0000000000	Europe
Europe|hCoV-19/Italy/LAZ-INMI1-B2/2020|EPI ISL 451299|B|Italy|2020-02-04	Europe|hCoV-19/England/20099069504/2020|EPI ISL 464215|B.1.98|United Kingdom|2020-02-29	0.0003039255	Europe
Europe|hCoV-19/England/200641094/2020|EPI ISL 414040|B|United Kingdom|2020-02-05	Europe|hCoV-19/England/20099069504/2020|EPI ISL 464215|B.1.98|United Kingdom|2020-02-29	0.0001679111	Europe
Europe|hCoV-19/Sweden/01/2020|EPI ISL 411951|B|Sweden|2020-02-07	Europe|hCoV-19/England/20099069504/2020|EPI ISL 464215|B.1.98|United Kingdom|2020-02-29	0.0004030553	Europe
Europe|hCoV-19/Germany/BY-ChVir-1482/2020|EPI ISL 450207|B.1|Germany|2020-02-07	Europe|hCoV-19/England/20099069504/2020|EPI ISL 464215|B.1.98|United Kingdom|2020-02-29	0.0001007260	Europe
Europe|hCoV-19/England/200690306/2020|EPI ISL 414043|B|United Kingdom|2020-02-07	Europe|hCoV-19/England/20099069504/2020|EPI ISL 464215|B.1.98|United Kingdom|2020-02-29	0.0001679055	Europe
Europe|hCoV-19/Germany/BY-ChVir-1483/2020|EPI ISL 450208|B.1|Germany|2020-02-08	Europe|hCoV-19/England/20099069504/2020|EPI ISL 464215|B.1.98|United Kingdom|2020-02-29	0.0001007260	Europe
Europe|hCoV-19/France/ARA-739/2020|EPI ISL 410486|B|France|2020-02-08	Europe|hCoV-19/England/20099069504/2020|EPI ISL 464215|B.1.98|United Kingdom|2020-02-29	0.0001682049	Europe
Europe|hCoV-19/England/200690300/2020|EPI ISL 414042|B|United Kingdom|2020-02-08	Europe|hCoV-19/England/20099069504/2020|EPI ISL 464215|B.1.98|United Kingdom|2020-02-29	0.0001679055	Europe
Europe|hCoV-19/England/200690245/2020|EPI ISL 414041|B|United Kingdom|2020-02-08	Europe|hCoV-19/England/20099069504/2020|EPI ISL 464215|B.1.98|United Kingdom|2020-02-29	0.0001679055	Europe
Europe|hCoV-19/England/200690756/2020|EPI ISL 414044|B|United Kingdom|2020-02-08	Europe|hCoV-19/England/20099069504/2020|EPI ISL 464215|B.1.98|United Kingdom|2020-02-29	0.0001679111	Europe
Europe|hCoV-19/England/09c/2020|EPI ISL 412116|B.40|United Kingdom|2020-02-09	Europe|hCoV-19/England/20099069504/2020|EPI ISL 464215|B.1.98|United Kingdom|2020-02-29	0.0003022430	Europe
Europe|hCoV-19/England/20072030304/2020|EPI ISL 464168|B.40|United Kingdom|2020-02-09	Europe|hCoV-19/England/20099069504/2020|EPI ISL 464215|B.1.98|United Kingdom|2020-02-29	0.0003358689	Europe
Europe|hCoV-19/Italy/LAZ-INMI1-B1/2020|EPI ISL 451298|B|Italy|2020-02-12	Europe|hCoV-19/England/20099069504/2020|EPI ISL 464215|B.1.98|United Kingdom|2020-02-29	0.0002686625	Europe
Europe|hCoV-19/England/20078003804/2020|EPI ISL 464169|B.40|United Kingdom|2020-02-13	Europe|hCoV-19/England/20099069504/2020|EPI ISL 464215|B.1.98|United Kingdom|2020-02-29	0.0003358689	Europe
Europe|hCoV-19/England/20078004004/2020|EPI ISL 464170|B.40|United Kingdom|2020-02-13	Europe|hCoV-19/England/20099069504/2020|EPI ISL 464215|B.1.98|United Kingdom|2020-02-29	0.0003422261	Europe
Europe|hCoV-19/England/20079000204/2020|EPI ISL 464171|B.40|United Kingdom|2020-02-14	Europe|hCoV-19/England/20099069504/2020|EPI ISL 464215|B.1.98|United Kingdom|2020-02-29	0.0003412217	Europe
Europe|hCoV-19/England/20079000404/2020|EPI ISL 464172|B.40|United Kingdom|2020-02-14	Europe|hCoV-19/England/20099069504/2020|EPI ISL 464215|B.1.98|United Kingdom|2020-02-29	0.0003088352	Europe
Europe|hCoV-19/England/20079022704/2020|EPI ISL 464173|B.40|United Kingdom|2020-02-15	Europe|hCoV-19/England/20099069504/2020|EPI ISL 464215|B.1.98|United Kingdom|2020-02-29	0.0003397031	Europe
Europe|hCoV-19/England/20079022904/2020|EPI ISL 464174|B.40|United Kingdom|2020-02-15	Europe|hCoV-19/England/20099069504/2020|EPI ISL 464215|B.1.98|United Kingdom|2020-02-29	0.0003413265	Europe
Europe|hCoV-19/England/20168037604/2020|EPI ISL 466615|B.1.1|United Kingdom|2020-02-16	Europe|hCoV-19/England/20099069504/2020|EPI ISL 464215|B.1.98|United Kingdom|2020-02-29	0.0002350671	Europe
Europe|hCoV-19/England/20080000104/2020|EPI ISL 464175|B.40|United Kingdom|2020-02-16	Europe|hCoV-19/England/20099069504/2020|EPI ISL 464215|B.1.98|United Kingdom|2020-02-29	0.0003694350	Europe
Europe|hCoV-19/England/20080000204/2020|EPI ISL 464176|B.40|United Kingdom|2020-02-16	Europe|hCoV-19/England/20099069504/2020|EPI ISL 464215|B.1.98|United Kingdom|2020-02-29	0.0003730564	Europe
Europe|hCoV-19/England/20080000404/2020|EPI ISL 464177|B.40|United Kingdom|2020-02-16	Europe|hCoV-19/England/20099069504/2020|EPI ISL 464215|B.1.98|United Kingdom|2020-02-29	0.0003395530	Europe
Europe|hCoV-19/England/20084031204/2020|EPI ISL 464178|B.40|United Kingdom|2020-02-18	Europe|hCoV-19/England/20099069504/2020|EPI ISL 464215|B.1.98|United Kingdom|2020-02-29	0.0003360834	Europe
Europe|hCoV-19/England/20086030304/2020|EPI ISL 464179|B.40|United Kingdom|2020-02-19	Europe|hCoV-19/England/20099069504/2020|EPI ISL 464215|B.1.98|United Kingdom|2020-02-29	0.0003409191	Europe
Europe|hCoV-19/Italy/LOM-ASST-CDG1/2020|EPI ISL 412973|B.1.5|Italy|2020-02-20	Europe|hCoV-19/England/20099069504/2020|EPI ISL 464215|B.1.98|United Kingdom|2020-02-29	0.0000335732	Europe
Europe|hCoV-19/England/20088028304/2020|EPI ISL 464180|B.40|United Kingdom|2020-02-20	Europe|hCoV-19/England/20099069504/2020|EPI ISL 464215|B.1.98|United Kingdom|2020-02-29	0.0003365245	Europe
Europe|hCoV-19/Italy/LOM-ASST-19/2020|EPI ISL 486656|B.1|Italy|2020-02-20	Europe|hCoV-19/England/20099069504/2020|EPI ISL 464215|B.1.98|United Kingdom|2020-02-29	0.0000697394	Europe
Europe|hCoV-19/Italy/LOM-INMI-5314-B/2020|EPI ISL 451306|B.1.5|Italy|2020-02-21	Europe|hCoV-19/England/20099069504/2020|EPI ISL 464215|B.1.98|United Kingdom|2020-02-29	0.0000335732	Europe
Europe|hCoV-19/France/HDF-1465/2020|EPI ISL 418218|B.1|France|2020-02-21	Europe|hCoV-19/England/20099069504/2020|EPI ISL 464215|B.1.98|United Kingdom|2020-02-29	0.0001007446	Europe
Europe|hCoV-19/Italy/LOM-INMI-BG-5825/2020|EPI ISL 460079|B.1|Italy|2020-02-22	Europe|hCoV-19/England/20099069504/2020|EPI ISL 464215|B.1.98|United Kingdom|2020-02-29	0.0000671494	Europe
Europe|hCoV-19/Italy/PIE-SLL-MS46/2020|EPI ISL 569867|B.1.5|Italy|2020-02-22	Europe|hCoV-19/England/20099069504/2020|EPI ISL 464215|B.1.98|United Kingdom|2020-02-29	0.0000671494	Europe
Europe|hCoV-19/Italy/LOM-INMI-5925/2020|EPI ISL 460091|B.1.5|Italy|2020-02-22	Europe|hCoV-19/England/20099069504/2020|EPI ISL 464215|B.1.98|United Kingdom|2020-02-29	0.0000335732	Europe
Europe|hCoV-19/Italy/LOM-ASST-3/2020|EPI ISL 486659|B.1.5|Italy|2020-02-22	Europe|hCoV-19/England/20099069504/2020|EPI ISL 464215|B.1.98|United Kingdom|2020-02-29	0.0000335743	Europe
Europe|hCoV-19/Italy/EMR-AMVRC-206/2020|EPI ISL 457699|B.1.5|Italy|2020-02-22	Europe|hCoV-19/England/20099069504/2020|EPI ISL 464215|B.1.98|United Kingdom|2020-02-29	0.0000336048	Europe
Europe|hCoV-19/Italy/LOM-UniMI-L250/2020|EPI ISL 542222|B.1.5|Italy|2020-02-22	Europe|hCoV-19/England/20099069504/2020|EPI ISL 464215|B.1.98|United Kingdom|2020-02-29	0.0000675737	Europe
Europe|hCoV-19/Italy/LOM-UniMI-L251/2020|EPI ISL 542223|B.1.5|Italy|2020-02-22	Europe|hCoV-19/England/20099069504/2020|EPI ISL 464215|B.1.98|United Kingdom|2020-02-29	0.0000337853	Europe
Europe|hCoV-19/Italy/LOM-UniMI-L249/2020|EPI ISL 542221|B.1.5|Italy|2020-02-22	Europe|hCoV-19/England/20099069504/2020|EPI ISL 464215|B.1.98|United Kingdom|2020-02-29	0.0000675720	Europe
Europe|hCoV-19/Italy/LOM-ASST-4/2020|EPI ISL 486660|B.1.5|Italy|2020-02-23	Europe|hCoV-19/England/20099069504/2020|EPI ISL 464215|B.1.98|United Kingdom|2020-02-29	0.0000335732	Europe
Europe|hCoV-19/Italy/LOM-UniMI-L253/2020|EPI ISL 542225|B.1.5|Italy|2020-02-23	Europe|hCoV-19/England/20099069504/2020|EPI ISL 464215|B.1.98|United Kingdom|2020-02-29	0.0000337318	Europe
Europe|hCoV-19/Italy/LOM-UniMI-L257/2020|EPI ISL 542228|B.1|Italy|2020-02-23	Europe|hCoV-19/England/20099069504/2020|EPI ISL 464215|B.1.98|United Kingdom|2020-02-29	0.0000675554	Europe
Europe|hCoV-19/Italy/LOM-UniMI-L230/2020|EPI ISL 542217|B.1.5|Italy|2020-02-23	Europe|hCoV-19/England/20099069504/2020|EPI ISL 464215|B.1.98|United Kingdom|2020-02-29	0.0000675737	Europe
Europe|hCoV-19/Italy/LOM-UniMI-L254/2020|EPI ISL 542226|B.1.5|Italy|2020-02-23	Europe|hCoV-19/England/20099069504/2020|EPI ISL 464215|B.1.98|United Kingdom|2020-02-29	0.0000675737	Europe
Europe|hCoV-19/Italy/LOM-UniMI-L256/2020|EPI ISL 542227|B.1.131|Italy|2020-02-23	Europe|hCoV-19/England/20099069504/2020|EPI ISL 464215|B.1.98|United Kingdom|2020-02-29	0.0001026774	Europe
Europe|hCoV-19/England/20130071804/2020|EPI ISL 423662|B.1.1|United Kingdom|2020-02-23	Europe|hCoV-19/England/20099069504/2020|EPI ISL 464215|B.1.98|United Kingdom|2020-02-29	0.0001393142	Europe
Europe|hCoV-19/Italy/LOM-INMI-10734/2020|EPI ISL 568579|B.1|Italy|2020-02-24	Europe|hCoV-19/England/20099069504/2020|EPI ISL 464215|B.1.98|United Kingdom|2020-02-29	0.0000671494	Europe
Europe|hCoV-19/Italy/LOM-UniMI01/2020|EPI ISL 417445|B.1.5|Italy|2020-02-24	Europe|hCoV-19/England/20099069504/2020|EPI ISL 464215|B.1.98|United Kingdom|2020-02-29	0.0002686902	Europe
Europe|hCoV-19/Italy/LOM-UniMI02/2020|EPI ISL 417446|B.1.5|Italy|2020-02-24	Europe|hCoV-19/England/20099069504/2020|EPI ISL 464215|B.1.98|United Kingdom|2020-02-29	0.0005712794	Europe
Europe|hCoV-19/Switzerland/TI-SNRCI-29919486/2020|EPI ISL 413996|B.1.5|Switzerland|2020-02-24	Europe|hCoV-19/England/20099069504/2020|EPI ISL 464215|B.1.98|United Kingdom|2020-02-29	0.0000671494	Europe
Europe|hCoV-19/Italy/LOM-UniMI03/2020|EPI ISL 417447|B.1.5|Italy|2020-02-24	Europe|hCoV-19/England/20099069504/2020|EPI ISL 464215|B.1.98|United Kingdom|2020-02-29	0.0000335732	Europe
Europe|hCoV-19/Spain/CN-ISCIII-201048/2020|EPI ISL 539531|B.1|Spain|2020-02-24	Europe|hCoV-19/England/20099069504/2020|EPI ISL 464215|B.1.98|United Kingdom|2020-02-29	0.0003358607	Europe
Europe|hCoV-19/Austria/CeMM0045/2020|EPI ISL 437932|B.1.1|Austria|2020-02-24	Europe|hCoV-19/England/20099069504/2020|EPI ISL 464215|B.1.98|United Kingdom|2020-02-29	0.0001343176	Europe
Europe|hCoV-19/Italy/LOM-INMI-BG-7158/2020|EPI ISL 460081|B.1.1|Italy|2020-02-24	Europe|hCoV-19/England/20099069504/2020|EPI ISL 464215|B.1.98|United Kingdom|2020-02-29	0.0001344169	Europe
Europe|hCoV-19/Italy/LOM-UniMI-L267/2020|EPI ISL 542233|B.1.5|Italy|2020-02-24	Europe|hCoV-19/England/20099069504/2020|EPI ISL 464215|B.1.98|United Kingdom|2020-02-29	0.0000336999	Europe
Europe|hCoV-19/England/20092000704/2020|EPI ISL 464181|B|United Kingdom|2020-02-24	Europe|hCoV-19/England/20099069504/2020|EPI ISL 464215|B.1.98|United Kingdom|2020-02-29	0.0002017633	Europe
Europe|hCoV-19/England/20092000804/2020|EPI ISL 464182|B|United Kingdom|2020-02-24	Europe|hCoV-19/England/20099069504/2020|EPI ISL 464215|B.1.98|United Kingdom|2020-02-29	0.0002018312	Europe
Europe|hCoV-19/England/200920118/2020|EPI ISL 485604|B.1|United Kingdom|2020-02-24	Europe|hCoV-19/England/20099069504/2020|EPI ISL 464215|B.1.98|United Kingdom|2020-02-29	0.0002357719	Europe
Europe|hCoV-19/Italy/PIE-SLL-MS45/2020|EPI ISL 569866|B.1.5|Italy|2020-02-25	Europe|hCoV-19/England/20099069504/2020|EPI ISL 464215|B.1.98|United Kingdom|2020-02-29	0.0001007277	Europe
Europe|hCoV-19/Italy/LOM-INMI-8058/2020|EPI ISL 460094|B.1|Italy|2020-02-25	Europe|hCoV-19/England/20099069504/2020|EPI ISL 464215|B.1.98|United Kingdom|2020-02-29	0.0000671494	Europe
Europe|hCoV-19/France/GES-1583-2/2020|EPI ISL 414623|A.2|France|2020-02-25	Europe|hCoV-19/England/20099069504/2020|EPI ISL 464215|B.1.98|United Kingdom|2020-02-29	0.0004365991	Europe
Europe|hCoV-19/Germany/BW-ChVir-1577/2020|EPI ISL 412912|B.1.1|Germany|2020-02-25	Europe|hCoV-19/England/20099069504/2020|EPI ISL 464215|B.1.98|United Kingdom|2020-02-29	0.0001680851	Europe
Europe|hCoV-19/Spain/MD-ISCIII-201105/2020|EPI ISL 418251|B.1.5|Spain|2020-02-25	Europe|hCoV-19/England/20099069504/2020|EPI ISL 464215|B.1.98|United Kingdom|2020-02-29	0.0001345489	Europe
Europe|hCoV-19/England/200960515/2020|EPI ISL 414009|B|United Kingdom|2020-02-25	Europe|hCoV-19/England/20099069504/2020|EPI ISL 464215|B.1.98|United Kingdom|2020-02-29	0.0002686485	Europe
Europe|hCoV-19/England/20094061404/2020|EPI ISL 464185|B|United Kingdom|2020-02-25	Europe|hCoV-19/England/20099069504/2020|EPI ISL 464215|B.1.98|United Kingdom|2020-02-29	0.0002014855	Europe
Europe|hCoV-19/England/200940527/2020|EPI ISL 414005|B.40|United Kingdom|2020-02-25	Europe|hCoV-19/England/20099069504/2020|EPI ISL 464215|B.1.98|United Kingdom|2020-02-29	0.0003358432	Europe
Europe|hCoV-19/Germany/NW-HHU-02-1/2020|EPI ISL 414497|B.3|Germany|2020-02-25	Europe|hCoV-19/England/20099069504/2020|EPI ISL 464215|B.1.98|United Kingdom|2020-02-29	0.0002350808	Europe
Europe|hCoV-19/England/20094061504/2020|EPI ISL 464186|B|United Kingdom|2020-02-25	Europe|hCoV-19/England/20099069504/2020|EPI ISL 464215|B.1.98|United Kingdom|2020-02-29	0.0002015058	Europe
Europe|hCoV-19/Italy/LOM-UniMI-L274/2020|EPI ISL 542240|B.1|Italy|2020-02-25	Europe|hCoV-19/England/20099069504/2020|EPI ISL 464215|B.1.98|United Kingdom|2020-02-29	0.0001013325	Europe
Europe|hCoV-19/England/20098017604/2020|EPI ISL 464195|B.1.5|United Kingdom|2020-02-26	Europe|hCoV-19/England/20099069504/2020|EPI ISL 464215|B.1.98|United Kingdom|2020-02-29	0.0000671477	Europe
Europe|hCoV-19/Italy/LOM-INMI-9206/2020|EPI ISL 460087|B.1.5|Italy|2020-02-26	Europe|hCoV-19/England/20099069504/2020|EPI ISL 464215|B.1.98|United Kingdom|2020-02-29	0.0000335732	Europe
Europe|hCoV-19/Italy/LOM-INMI-9214/2020|EPI ISL 460088|B.1.5|Italy|2020-02-26	Europe|hCoV-19/England/20099069504/2020|EPI ISL 464215|B.1.98|United Kingdom|2020-02-29	0.0000671477	Europe
Europe|hCoV-19/Switzerland/GE-SNRCI-29933895/2020|EPI ISL 413997|B.1.1|Switzerland|2020-02-26	Europe|hCoV-19/England/20099069504/2020|EPI ISL 464215|B.1.98|United Kingdom|2020-02-29	0.0001678945	Europe
Europe|hCoV-19/France/GES-1583/2020|EPI ISL 414600|A.2|France|2020-02-26	Europe|hCoV-19/England/20099069504/2020|EPI ISL 464215|B.1.98|United Kingdom|2020-02-29	0.0004365991	Europe
Europe|hCoV-19/Switzerland/ZH-UZH-1000477102/2020|EPI ISL 413019|B|Switzerland|2020-02-26	Europe|hCoV-19/England/20099069504/2020|EPI ISL 464215|B.1.98|United Kingdom|2020-02-29	0.0003694160	Europe
Europe|hCoV-19/France/NOR-N1620/2020|EPI ISL 414624|B.1.5|France|2020-02-26	Europe|hCoV-19/England/20099069504/2020|EPI ISL 464215|B.1.98|United Kingdom|2020-02-29	0.0001007260	Europe
Europe|hCoV-19/Italy/LOM-INMI-BG-9209/2020|EPI ISL 460082|B.1.5|Italy|2020-02-26	Europe|hCoV-19/England/20099069504/2020|EPI ISL 464215|B.1.98|United Kingdom|2020-02-29	0.0000671494	Europe
Europe|hCoV-19/Italy/LOM-INMI-BG-9225/2020|EPI ISL 460083|B.1|Italy|2020-02-26	Europe|hCoV-19/England/20099069504/2020|EPI ISL 464215|B.1.98|United Kingdom|2020-02-29	0.0000671494	Europe
Europe|hCoV-19/Austria/CeMM0003/2020|EPI ISL 419656|B.1.1|Austria|2020-02-26	Europe|hCoV-19/England/20099069504/2020|EPI ISL 464215|B.1.98|United Kingdom|2020-02-29	0.0001678988	Europe
Europe|hCoV-19/Italy/LOM-INMI-9675/2020|EPI ISL 460095|B.1.5|Italy|2020-02-26	Europe|hCoV-19/England/20099069504/2020|EPI ISL 464215|B.1.98|United Kingdom|2020-02-29	0.0001007260	Europe
Europe|hCoV-19/Netherlands/NoordHolland 10001/2020|EPI ISL 454750|B.1.1|Netherlands|2020-02-27	Europe|hCoV-19/England/20099069504/2020|EPI ISL 464215|B.1.98|United Kingdom|2020-02-29	0.0001678945	Europe
Europe|hCoV-19/Switzerland/BL-SNRCI-29950902/2020|EPI ISL 414021|B.1.1|Switzerland|2020-02-27	Europe|hCoV-19/England/20099069504/2020|EPI ISL 464215|B.1.98|United Kingdom|2020-02-29	0.0001678945	Europe
Europe|hCoV-19/Germany/NW-HHU-06/2020|EPI ISL 414505|B.3|Germany|2020-02-27	Europe|hCoV-19/England/20099069504/2020|EPI ISL 464215|B.1.98|United Kingdom|2020-02-29	0.0002350571	Europe
Europe|hCoV-19/Italy/ABR-IZSGC-484/2020|EPI ISL 457749|B.1|Italy|2020-02-27	Europe|hCoV-19/England/20099069504/2020|EPI ISL 464215|B.1.98|United Kingdom|2020-02-29	0.0000671494	Europe
Europe|hCoV-19/Switzerland/GE-SNRCI-29943121/2020|EPI ISL 414019|B.1.5|Switzerland|2020-02-27	Europe|hCoV-19/England/20099069504/2020|EPI ISL 464215|B.1.98|United Kingdom|2020-02-29	0.0000671494	Europe
Europe|hCoV-19/England/200990723/2020|EPI ISL 414012|B.1.1|United Kingdom|2020-02-27	Europe|hCoV-19/England/20099069504/2020|EPI ISL 464215|B.1.98|United Kingdom|2020-02-29	0.0001678988	Europe
Europe|hCoV-19/Sweden/20-04631/2020|EPI ISL 430847|B.4|Sweden|2020-02-27	Europe|hCoV-19/England/20099069504/2020|EPI ISL 464215|B.1.98|United Kingdom|2020-02-29	0.0004030380	Europe
Europe|hCoV-19/Wales/PHW1/2020|EPI ISL 413555|B.1.5|United Kingdom|2020-02-27	Europe|hCoV-19/England/20099069504/2020|EPI ISL 464215|B.1.98|United Kingdom|2020-02-29	0.0000335732	Europe
Europe|hCoV-19/Switzerland/GR-HUG-2988/2020|EPI ISL 415698|B.1.1|Switzerland|2020-02-27	Europe|hCoV-19/England/20099069504/2020|EPI ISL 464215|B.1.98|United Kingdom|2020-02-29	0.0001678945	Europe
Europe|hCoV-19/England/200990660/2020|EPI ISL 414523|B.1.98|United Kingdom|2020-02-27	Europe|hCoV-19/England/20099069504/2020|EPI ISL 464215|B.1.98|United Kingdom|2020-02-29	0.0000000000	Europe
Europe|hCoV-19/Switzerland/AG-SNRCI-29940361/2020|EPI ISL 413999|B.1.5|Switzerland|2020-02-27	Europe|hCoV-19/England/20099069504/2020|EPI ISL 464215|B.1.98|United Kingdom|2020-02-29	0.0001007286	Europe
Europe|hCoV-19/Italy/LOM-INMI-BG-11639/2020|EPI ISL 460080|B.1.1|Italy|2020-02-28	Europe|hCoV-19/England/20099069504/2020|EPI ISL 464215|B.1.98|United Kingdom|2020-02-29	0.0001678988	Europe
Europe|hCoV-19/France/HDF-1645/2020|EPI ISL 418220|B.1|France|2020-02-28	Europe|hCoV-19/England/20099069504/2020|EPI ISL 464215|B.1.98|United Kingdom|2020-02-29	0.0001007277	Europe
Europe|hCoV-19/Italy/LOM-INMI-11951/2020|EPI ISL 460092|B.1.5|Italy|2020-02-28	Europe|hCoV-19/England/20099069504/2020|EPI ISL 464215|B.1.98|United Kingdom|2020-02-29	0.0000671494	Europe
Europe|hCoV-19/Austria/CeMM0146/2020|EPI ISL 437994|B.1.1|Austria|2020-02-28	Europe|hCoV-19/England/20099069504/2020|EPI ISL 464215|B.1.98|United Kingdom|2020-02-29	0.0001678988	Europe
Europe|hCoV-19/Sweden/20-04850/2020|EPI ISL 475545|B.4|Sweden|2020-02-28	Europe|hCoV-19/England/20099069504/2020|EPI ISL 464215|B.1.98|United Kingdom|2020-02-29	0.0003694286	Europe
Europe|hCoV-19/Netherlands/NoordHolland 10002/2020|EPI ISL 454751|B.1.1|Netherlands|2020-02-28	Europe|hCoV-19/England/20099069504/2020|EPI ISL 464215|B.1.98|United Kingdom|2020-02-29	0.0003022666	Europe
Europe|hCoV-19/Spain/AN-ISCIII-201257/2020|EPI ISL 455314|B|Spain|2020-02-28	Europe|hCoV-19/England/20099069504/2020|EPI ISL 464215|B.1.98|United Kingdom|2020-02-29	0.0004702450	Europe
Europe|hCoV-19/Spain/EX-ISCIII-201248/2020|EPI ISL 539558|B|Spain|2020-02-28	Europe|hCoV-19/England/20099069504/2020|EPI ISL 464215|B.1.98|United Kingdom|2020-02-29	0.0004701844	Europe
Europe|hCoV-19/Denmark/SSI-02/2020|EPI ISL 416143|B.1.5|Denmark|2020-02-28	Europe|hCoV-19/England/20099069504/2020|EPI ISL 464215|B.1.98|United Kingdom|2020-02-29	0.0000671505	Europe
Europe|hCoV-19/England/20099071804/2020|EPI ISL 464219|B.1|United Kingdom|2020-02-28	Europe|hCoV-19/England/20099069504/2020|EPI ISL 464215|B.1.98|United Kingdom|2020-02-29	0.0000671494	Europe
Europe|hCoV-19/Italy/LOM-INMI-11550/2020|EPI ISL 460090|B.1.5|Italy|2020-02-28	Europe|hCoV-19/England/20099069504/2020|EPI ISL 464215|B.1.98|United Kingdom|2020-02-29	0.0000671477	Europe
Europe|hCoV-19/Austria/CeMM0401/2020|EPI ISL 475836|B.1.1|Austria|2020-02-28	Europe|hCoV-19/England/20099069504/2020|EPI ISL 464215|B.1.98|United Kingdom|2020-02-29	0.0002014823	Europe
Europe|hCoV-19/Italy/LOM-INMI-BS-12256/2020|EPI ISL 460084|B.1.5|Italy|2020-02-29	Europe|hCoV-19/England/20099069504/2020|EPI ISL 464215|B.1.98|United Kingdom|2020-02-29	0.0000671494	Europe
Europe|hCoV-19/Spain/PV-ISCIII-201385/2020|EPI ISL 455350|A.2|Spain|2020-02-29	Europe|hCoV-19/England/20099069504/2020|EPI ISL 464215|B.1.98|United Kingdom|2020-02-29	0.0006383320	Europe
Europe|hCoV-19/England/20099068604/2020|EPI ISL 464212|B.4|United Kingdom|2020-02-29	Europe|hCoV-19/England/20099069504/2020|EPI ISL 464215|B.1.98|United Kingdom|2020-02-29	0.0004702610	Europe
Europe|hCoV-19/Greece/127 HPI/2020|EPI ISL 430469|B.1.5|Greece|2020-02-29	Europe|hCoV-19/England/20099069504/2020|EPI ISL 464215|B.1.98|United Kingdom|2020-02-29	0.0000335732	Europe
Europe|hCoV-19/France/HDF-1684/2020|EPI ISL 414626|B.1|France|2020-02-29	Europe|hCoV-19/England/20099069504/2020|EPI ISL 464215|B.1.98|United Kingdom|2020-02-29	0.0001007277	Europe
Europe|hCoV-19/Switzerland/ZH-UZH-1000477797/2020|EPI ISL 413023|B.1.1|Switzerland|2020-02-29	Europe|hCoV-19/England/20099069504/2020|EPI ISL 464215|B.1.98|United Kingdom|2020-02-29	0.0002014858	Europe
Europe|hCoV-19/Switzerland/GE-HUG-VD0503/2020|EPI ISL 415459|B.1.1|Switzerland|2020-02-29	Europe|hCoV-19/England/20099069504/2020|EPI ISL 464215|B.1.98|United Kingdom|2020-02-29	0.0001679017	Europe
Europe|hCoV-19/Norway/1493/2020|EPI ISL 417488|B|Norway|2020-02-29	Europe|hCoV-19/England/20099069504/2020|EPI ISL 464215|B.1.98|United Kingdom|2020-02-29	0.0002686625	Europe
Europe|hCoV-19/Switzerland/AG-HUG-7120/2020|EPI ISL 415457|B.1.1|Switzerland|2020-02-29	Europe|hCoV-19/England/20099069504/2020|EPI ISL 464215|B.1.98|United Kingdom|2020-02-29	0.0001678945	Europe
Europe|hCoV-19/Belgium/BA-02291/2020|EPI ISL 415159|B.1|Belgium|2020-02-29	Europe|hCoV-19/England/20099069504/2020|EPI ISL 464215|B.1.98|United Kingdom|2020-02-29	0.0001343061	Europe
Europe|hCoV-19/Czech Republic/ChVir1630/2020|EPI ISL 416742|B.1.5|Czech Republic|2020-02-29	Europe|hCoV-19/England/20099069504/2020|EPI ISL 464215|B.1.98|United Kingdom|2020-02-29	0.0000335732	Europe
Europe|hCoV-19/France/IDF-0372/2020|EPI ISL 406596|B|France|2020-01-23	Europe|hCoV-19/Belgium/SH-03014/2020|EPI ISL 415156|B.1.5|Belgium|2020-03-01	0.0002350753	Europe
Europe|hCoV-19/France/IDF-0373/2020|EPI ISL 406597|B|France|2020-01-23	Europe|hCoV-19/Belgium/SH-03014/2020|EPI ISL 415156|B.1.5|Belgium|2020-03-01	0.0002351384	Europe
Europe|hCoV-19/France/IDF-0386-islP1/2020|EPI ISL 411219|B|France|2020-01-28	Europe|hCoV-19/Belgium/SH-03014/2020|EPI ISL 415156|B.1.5|Belgium|2020-03-01	0.0002350753	Europe
Europe|hCoV-19/Germany/BY-ChVir-929/2020|EPI ISL 406862|B.1|Germany|2020-01-28	Europe|hCoV-19/Belgium/SH-03014/2020|EPI ISL 415156|B.1.5|Belgium|2020-03-01	0.0000671505	Europe
Europe|hCoV-19/England/02/2020|EPI ISL 407073|B|United Kingdom|2020-01-29	Europe|hCoV-19/Belgium/SH-03014/2020|EPI ISL 415156|B.1.5|Belgium|2020-03-01	0.0003358350	Europe
Europe|hCoV-19/France/IDF-0626/2020|EPI ISL 408431|B|France|2020-01-29	Europe|hCoV-19/Belgium/SH-03014/2020|EPI ISL 415156|B.1.5|Belgium|2020-03-01	0.0002014720	Europe
Europe|hCoV-19/France/IDF-0515/2020|EPI ISL 408430|B|France|2020-01-29	Europe|hCoV-19/Belgium/SH-03014/2020|EPI ISL 415156|B.1.5|Belgium|2020-03-01	0.0002686510	Europe
Europe|hCoV-19/Italy/LAZ-INMI-SPL1/2020|EPI ISL 412974|B|Italy|2020-01-29	Europe|hCoV-19/Belgium/SH-03014/2020|EPI ISL 415156|B.1.5|Belgium|2020-03-01	0.0002350753	Europe
Europe|hCoV-19/Italy/LAZ-INMI1-cs/2020|EPI ISL 410546|B|Italy|2020-01-29	Europe|hCoV-19/Belgium/SH-03014/2020|EPI ISL 415156|B.1.5|Belgium|2020-03-01	0.0002350911	Europe
Europe|hCoV-19/Germany/BY-ChVir-1019/2020|EPI ISL 450199|B.1|Germany|2020-01-29	Europe|hCoV-19/Belgium/SH-03014/2020|EPI ISL 415156|B.1.5|Belgium|2020-03-01	0.0001007337	Europe
Europe|hCoV-19/Italy/LAZ-INMI1-isl/2020|EPI ISL 410545|B|Italy|2020-01-29	Europe|hCoV-19/Belgium/SH-03014/2020|EPI ISL 415156|B.1.5|Belgium|2020-03-01	0.0002350832	Europe
Europe|hCoV-19/England/01/2020|EPI ISL 407071|B|United Kingdom|2020-01-29	Europe|hCoV-19/Belgium/SH-03014/2020|EPI ISL 415156|B.1.5|Belgium|2020-03-01	0.0003022482	Europe
Europe|hCoV-19/Finland/1/2020|EPI ISL 407079|B|Finland|2020-01-29	Europe|hCoV-19/Belgium/SH-03014/2020|EPI ISL 415156|B.1.5|Belgium|2020-03-01	0.0001688143	Europe
Europe|hCoV-19/Germany/BY-ChVir-1017/2020|EPI ISL 450209|B.1|Germany|2020-01-30	Europe|hCoV-19/Belgium/SH-03014/2020|EPI ISL 415156|B.1.5|Belgium|2020-03-01	0.0000671506	Europe
Europe|hCoV-19/Italy/LAZ-INMI2-N/2020|EPI ISL 451302|B|Italy|2020-01-30	Europe|hCoV-19/Belgium/SH-03014/2020|EPI ISL 415156|B.1.5|Belgium|2020-03-01	0.0002350753	Europe
Europe|hCoV-19/Sweden/20-02114/2020|EPI ISL 476139|B|Sweden|2020-01-31	Europe|hCoV-19/Belgium/SH-03014/2020|EPI ISL 415156|B.1.5|Belgium|2020-03-01	0.0002686579	Europe
Europe|hCoV-19/Germany/BY-ChVir-1433/2020|EPI ISL 450205|B.1|Germany|2020-01	Europe|hCoV-19/Belgium/SH-03014/2020|EPI ISL 415156|B.1.5|Belgium|2020-03-01	0.0001343096	Europe
Europe|hCoV-19/Germany/BY-ChVir-1247/2020|EPI ISL 450201|B.1|Germany|2020-01	Europe|hCoV-19/Belgium/SH-03014/2020|EPI ISL 415156|B.1.5|Belgium|2020-03-01	0.0001007303	Europe
Europe|hCoV-19/Germany/BY-ChVir-1289/2020|EPI ISL 450203|B.1|Germany|2020-02-01	Europe|hCoV-19/Belgium/SH-03014/2020|EPI ISL 415156|B.1.5|Belgium|2020-03-01	0.0001007303	Europe
Europe|hCoV-19/France/IDF-0571/2020|EPI ISL 411218|B|France|2020-02-02	Europe|hCoV-19/Belgium/SH-03014/2020|EPI ISL 415156|B.1.5|Belgium|2020-03-01	0.0002686510	Europe
Europe|hCoV-19/Germany/BY-ChVir-1356/2020|EPI ISL 450204|B.1|Germany|2020-02-03	Europe|hCoV-19/Belgium/SH-03014/2020|EPI ISL 415156|B.1.5|Belgium|2020-03-01	0.0001007303	Europe
Europe|hCoV-19/Italy/LAZ-INMI2-B/2020|EPI ISL 451301|B|Italy|2020-02-03	Europe|hCoV-19/Belgium/SH-03014/2020|EPI ISL 415156|B.1.5|Belgium|2020-03-01	0.0002350753	Europe
Europe|hCoV-19/Belgium/GHB-03021/2020|EPI ISL 407976|A|Belgium|2020-02-03	Europe|hCoV-19/Belgium/SH-03014/2020|EPI ISL 415156|B.1.5|Belgium|2020-03-01	0.0002350551	Europe
Europe|hCoV-19/Italy/LAZ-INMI1-N/2020|EPI ISL 451300|B|Italy|2020-02-03	Europe|hCoV-19/Belgium/SH-03014/2020|EPI ISL 415156|B.1.5|Belgium|2020-03-01	0.0002686741	Europe
Europe|hCoV-19/England/201040021/2020|EPI ISL 464302|B.1.98|United Kingdom|2020-02-03	Europe|hCoV-19/Belgium/SH-03014/2020|EPI ISL 415156|B.1.5|Belgium|2020-03-01	0.0000675315	Europe
Europe|hCoV-19/England/201040024/2020|EPI ISL 464304|B.1.98|United Kingdom|2020-02-03	Europe|hCoV-19/Belgium/SH-03014/2020|EPI ISL 415156|B.1.5|Belgium|2020-03-01	0.0000683182	Europe
Europe|hCoV-19/England/201040023/2020|EPI ISL 464303|B.1.5|United Kingdom|2020-02-03	Europe|hCoV-19/Belgium/SH-03014/2020|EPI ISL 415156|B.1.5|Belgium|2020-03-01	0.0000344551	Europe
Europe|hCoV-19/Italy/LAZ-INMI1-B2/2020|EPI ISL 451299|B|Italy|2020-02-04	Europe|hCoV-19/Belgium/SH-03014/2020|EPI ISL 415156|B.1.5|Belgium|2020-03-01	0.0003039386	Europe
Europe|hCoV-19/England/200641094/2020|EPI ISL 414040|B|United Kingdom|2020-02-05	Europe|hCoV-19/Belgium/SH-03014/2020|EPI ISL 415156|B.1.5|Belgium|2020-03-01	0.0001679183	Europe
Europe|hCoV-19/Sweden/01/2020|EPI ISL 411951|B|Sweden|2020-02-07	Europe|hCoV-19/Belgium/SH-03014/2020|EPI ISL 415156|B.1.5|Belgium|2020-03-01	0.0004030726	Europe
Europe|hCoV-19/Germany/BY-ChVir-1482/2020|EPI ISL 450207|B.1|Germany|2020-02-07	Europe|hCoV-19/Belgium/SH-03014/2020|EPI ISL 415156|B.1.5|Belgium|2020-03-01	0.0001007303	Europe
Europe|hCoV-19/England/200690306/2020|EPI ISL 414043|B|United Kingdom|2020-02-07	Europe|hCoV-19/Belgium/SH-03014/2020|EPI ISL 415156|B.1.5|Belgium|2020-03-01	0.0001679127	Europe
Europe|hCoV-19/Germany/BY-ChVir-1483/2020|EPI ISL 450208|B.1|Germany|2020-02-08	Europe|hCoV-19/Belgium/SH-03014/2020|EPI ISL 415156|B.1.5|Belgium|2020-03-01	0.0001007303	Europe
Europe|hCoV-19/France/ARA-739/2020|EPI ISL 410486|B|France|2020-02-08	Europe|hCoV-19/Belgium/SH-03014/2020|EPI ISL 415156|B.1.5|Belgium|2020-03-01	0.0001682121	Europe
Europe|hCoV-19/England/200690300/2020|EPI ISL 414042|B|United Kingdom|2020-02-08	Europe|hCoV-19/Belgium/SH-03014/2020|EPI ISL 415156|B.1.5|Belgium|2020-03-01	0.0001679127	Europe
Europe|hCoV-19/England/200690245/2020|EPI ISL 414041|B|United Kingdom|2020-02-08	Europe|hCoV-19/Belgium/SH-03014/2020|EPI ISL 415156|B.1.5|Belgium|2020-03-01	0.0001679127	Europe
Europe|hCoV-19/England/200690756/2020|EPI ISL 414044|B|United Kingdom|2020-02-08	Europe|hCoV-19/Belgium/SH-03014/2020|EPI ISL 415156|B.1.5|Belgium|2020-03-01	0.0001679184	Europe
Europe|hCoV-19/England/09c/2020|EPI ISL 412116|B.40|United Kingdom|2020-02-09	Europe|hCoV-19/Belgium/SH-03014/2020|EPI ISL 415156|B.1.5|Belgium|2020-03-01	0.0003022560	Europe
Europe|hCoV-19/England/20072030304/2020|EPI ISL 464168|B.40|United Kingdom|2020-02-09	Europe|hCoV-19/Belgium/SH-03014/2020|EPI ISL 415156|B.1.5|Belgium|2020-03-01	0.0003358833	Europe
Europe|hCoV-19/Italy/LAZ-INMI1-B1/2020|EPI ISL 451298|B|Italy|2020-02-12	Europe|hCoV-19/Belgium/SH-03014/2020|EPI ISL 415156|B.1.5|Belgium|2020-03-01	0.0002686741	Europe
Europe|hCoV-19/England/20078003804/2020|EPI ISL 464169|B.40|United Kingdom|2020-02-13	Europe|hCoV-19/Belgium/SH-03014/2020|EPI ISL 415156|B.1.5|Belgium|2020-03-01	0.0003358833	Europe
Europe|hCoV-19/England/20078004004/2020|EPI ISL 464170|B.40|United Kingdom|2020-02-13	Europe|hCoV-19/Belgium/SH-03014/2020|EPI ISL 415156|B.1.5|Belgium|2020-03-01	0.0003422411	Europe
Europe|hCoV-19/England/20079000204/2020|EPI ISL 464171|B.40|United Kingdom|2020-02-14	Europe|hCoV-19/Belgium/SH-03014/2020|EPI ISL 415156|B.1.5|Belgium|2020-03-01	0.0003412366	Europe
Europe|hCoV-19/England/20079000404/2020|EPI ISL 464172|B.40|United Kingdom|2020-02-14	Europe|hCoV-19/Belgium/SH-03014/2020|EPI ISL 415156|B.1.5|Belgium|2020-03-01	0.0003088488	Europe
Europe|hCoV-19/England/20079022704/2020|EPI ISL 464173|B.40|United Kingdom|2020-02-15	Europe|hCoV-19/Belgium/SH-03014/2020|EPI ISL 415156|B.1.5|Belgium|2020-03-01	0.0003397179	Europe
Europe|hCoV-19/England/20079022904/2020|EPI ISL 464174|B.40|United Kingdom|2020-02-15	Europe|hCoV-19/Belgium/SH-03014/2020|EPI ISL 415156|B.1.5|Belgium|2020-03-01	0.0003413414	Europe
Europe|hCoV-19/England/20168037604/2020|EPI ISL 466615|B.1.1|United Kingdom|2020-02-16	Europe|hCoV-19/Belgium/SH-03014/2020|EPI ISL 415156|B.1.5|Belgium|2020-03-01	0.0002350772	Europe
Europe|hCoV-19/England/20080000104/2020|EPI ISL 464175|B.40|United Kingdom|2020-02-16	Europe|hCoV-19/Belgium/SH-03014/2020|EPI ISL 415156|B.1.5|Belgium|2020-03-01	0.0003694509	Europe
Europe|hCoV-19/England/20080000204/2020|EPI ISL 464176|B.40|United Kingdom|2020-02-16	Europe|hCoV-19/Belgium/SH-03014/2020|EPI ISL 415156|B.1.5|Belgium|2020-03-01	0.0003730726	Europe
Europe|hCoV-19/England/20080000404/2020|EPI ISL 464177|B.40|United Kingdom|2020-02-16	Europe|hCoV-19/Belgium/SH-03014/2020|EPI ISL 415156|B.1.5|Belgium|2020-03-01	0.0003395678	Europe
Europe|hCoV-19/England/20084031204/2020|EPI ISL 464178|B.40|United Kingdom|2020-02-18	Europe|hCoV-19/Belgium/SH-03014/2020|EPI ISL 415156|B.1.5|Belgium|2020-03-01	0.0003360978	Europe
Europe|hCoV-19/England/20086030304/2020|EPI ISL 464179|B.40|United Kingdom|2020-02-19	Europe|hCoV-19/Belgium/SH-03014/2020|EPI ISL 415156|B.1.5|Belgium|2020-03-01	0.0003409340	Europe
Europe|hCoV-19/Italy/LOM-ASST-CDG1/2020|EPI ISL 412973|B.1.5|Italy|2020-02-20	Europe|hCoV-19/Belgium/SH-03014/2020|EPI ISL 415156|B.1.5|Belgium|2020-03-01	0.0000335746	Europe
Europe|hCoV-19/England/20088028304/2020|EPI ISL 464180|B.40|United Kingdom|2020-02-20	Europe|hCoV-19/Belgium/SH-03014/2020|EPI ISL 415156|B.1.5|Belgium|2020-03-01	0.0003365390	Europe
Europe|hCoV-19/Italy/LOM-ASST-19/2020|EPI ISL 486656|B.1|Italy|2020-02-20	Europe|hCoV-19/Belgium/SH-03014/2020|EPI ISL 415156|B.1.5|Belgium|2020-03-01	0.0000697426	Europe
Europe|hCoV-19/Italy/LOM-INMI-5314-B/2020|EPI ISL 451306|B.1.5|Italy|2020-02-21	Europe|hCoV-19/Belgium/SH-03014/2020|EPI ISL 415156|B.1.5|Belgium|2020-03-01	0.0000335746	Europe
Europe|hCoV-19/France/HDF-1465/2020|EPI ISL 418218|B.1|France|2020-02-21	Europe|hCoV-19/Belgium/SH-03014/2020|EPI ISL 415156|B.1.5|Belgium|2020-03-01	0.0001007489	Europe
Europe|hCoV-19/Italy/LOM-INMI-BG-5825/2020|EPI ISL 460079|B.1|Italy|2020-02-22	Europe|hCoV-19/Belgium/SH-03014/2020|EPI ISL 415156|B.1.5|Belgium|2020-03-01	0.0000671523	Europe
Europe|hCoV-19/Italy/PIE-SLL-MS46/2020|EPI ISL 569867|B.1.5|Italy|2020-02-22	Europe|hCoV-19/Belgium/SH-03014/2020|EPI ISL 415156|B.1.5|Belgium|2020-03-01	0.0000671523	Europe
Europe|hCoV-19/Italy/LOM-INMI-5925/2020|EPI ISL 460091|B.1.5|Italy|2020-02-22	Europe|hCoV-19/Belgium/SH-03014/2020|EPI ISL 415156|B.1.5|Belgium|2020-03-01	0.0000335746	Europe
Europe|hCoV-19/Italy/LOM-ASST-3/2020|EPI ISL 486659|B.1.5|Italy|2020-02-22	Europe|hCoV-19/Belgium/SH-03014/2020|EPI ISL 415156|B.1.5|Belgium|2020-03-01	0.0000335758	Europe
Europe|hCoV-19/Italy/EMR-AMVRC-206/2020|EPI ISL 457699|B.1.5|Italy|2020-02-22	Europe|hCoV-19/Belgium/SH-03014/2020|EPI ISL 415156|B.1.5|Belgium|2020-03-01	0.0000336062	Europe
Europe|hCoV-19/Italy/LOM-UniMI-L250/2020|EPI ISL 542222|B.1.5|Italy|2020-02-22	Europe|hCoV-19/Belgium/SH-03014/2020|EPI ISL 415156|B.1.5|Belgium|2020-03-01	0.0000675766	Europe
Europe|hCoV-19/Italy/LOM-UniMI-L251/2020|EPI ISL 542223|B.1.5|Italy|2020-02-22	Europe|hCoV-19/Belgium/SH-03014/2020|EPI ISL 415156|B.1.5|Belgium|2020-03-01	0.0000337868	Europe
Europe|hCoV-19/Italy/LOM-UniMI-L249/2020|EPI ISL 542221|B.1.5|Italy|2020-02-22	Europe|hCoV-19/Belgium/SH-03014/2020|EPI ISL 415156|B.1.5|Belgium|2020-03-01	0.0000675749	Europe
Europe|hCoV-19/Italy/LOM-ASST-4/2020|EPI ISL 486660|B.1.5|Italy|2020-02-23	Europe|hCoV-19/Belgium/SH-03014/2020|EPI ISL 415156|B.1.5|Belgium|2020-03-01	0.0000335746	Europe
Europe|hCoV-19/Italy/LOM-UniMI-L253/2020|EPI ISL 542225|B.1.5|Italy|2020-02-23	Europe|hCoV-19/Belgium/SH-03014/2020|EPI ISL 415156|B.1.5|Belgium|2020-03-01	0.0000337332	Europe
Europe|hCoV-19/Italy/LOM-UniMI-L257/2020|EPI ISL 542228|B.1|Italy|2020-02-23	Europe|hCoV-19/Belgium/SH-03014/2020|EPI ISL 415156|B.1.5|Belgium|2020-03-01	0.0000675584	Europe
Europe|hCoV-19/Italy/LOM-UniMI-L230/2020|EPI ISL 542217|B.1.5|Italy|2020-02-23	Europe|hCoV-19/Belgium/SH-03014/2020|EPI ISL 415156|B.1.5|Belgium|2020-03-01	0.0000675766	Europe
Europe|hCoV-19/Italy/LOM-UniMI-L254/2020|EPI ISL 542226|B.1.5|Italy|2020-02-23	Europe|hCoV-19/Belgium/SH-03014/2020|EPI ISL 415156|B.1.5|Belgium|2020-03-01	0.0000675766	Europe
Europe|hCoV-19/Italy/LOM-UniMI-L256/2020|EPI ISL 542227|B.1.131|Italy|2020-02-23	Europe|hCoV-19/Belgium/SH-03014/2020|EPI ISL 415156|B.1.5|Belgium|2020-03-01	0.0001026819	Europe
Europe|hCoV-19/England/20130071804/2020|EPI ISL 423662|B.1.1|United Kingdom|2020-02-23	Europe|hCoV-19/Belgium/SH-03014/2020|EPI ISL 415156|B.1.5|Belgium|2020-03-01	0.0001393204	Europe
Europe|hCoV-19/Italy/LOM-INMI-10734/2020|EPI ISL 568579|B.1|Italy|2020-02-24	Europe|hCoV-19/Belgium/SH-03014/2020|EPI ISL 415156|B.1.5|Belgium|2020-03-01	0.0000671523	Europe
Europe|hCoV-19/Italy/LOM-UniMI01/2020|EPI ISL 417445|B.1.5|Italy|2020-02-24	Europe|hCoV-19/Belgium/SH-03014/2020|EPI ISL 415156|B.1.5|Belgium|2020-03-01	0.0002687017	Europe
Europe|hCoV-19/Italy/LOM-UniMI02/2020|EPI ISL 417446|B.1.5|Italy|2020-02-24	Europe|hCoV-19/Belgium/SH-03014/2020|EPI ISL 415156|B.1.5|Belgium|2020-03-01	0.0005713039	Europe
Europe|hCoV-19/Switzerland/TI-SNRCI-29919486/2020|EPI ISL 413996|B.1.5|Switzerland|2020-02-24	Europe|hCoV-19/Belgium/SH-03014/2020|EPI ISL 415156|B.1.5|Belgium|2020-03-01	0.0000671523	Europe
Europe|hCoV-19/Italy/LOM-UniMI03/2020|EPI ISL 417447|B.1.5|Italy|2020-02-24	Europe|hCoV-19/Belgium/SH-03014/2020|EPI ISL 415156|B.1.5|Belgium|2020-03-01	0.0000335746	Europe
Europe|hCoV-19/Spain/CN-ISCIII-201048/2020|EPI ISL 539531|B.1|Spain|2020-02-24	Europe|hCoV-19/Belgium/SH-03014/2020|EPI ISL 415156|B.1.5|Belgium|2020-03-01	0.0003358752	Europe
Europe|hCoV-19/Austria/CeMM0045/2020|EPI ISL 437932|B.1.1|Austria|2020-02-24	Europe|hCoV-19/Belgium/SH-03014/2020|EPI ISL 415156|B.1.5|Belgium|2020-03-01	0.0001343233	Europe
Europe|hCoV-19/Italy/LOM-INMI-BG-7158/2020|EPI ISL 460081|B.1.1|Italy|2020-02-24	Europe|hCoV-19/Belgium/SH-03014/2020|EPI ISL 415156|B.1.5|Belgium|2020-03-01	0.0001344226	Europe
Europe|hCoV-19/Italy/LOM-UniMI-L267/2020|EPI ISL 542233|B.1.5|Italy|2020-02-24	Europe|hCoV-19/Belgium/SH-03014/2020|EPI ISL 415156|B.1.5|Belgium|2020-03-01	0.0000337014	Europe
Europe|hCoV-19/England/20092000704/2020|EPI ISL 464181|B|United Kingdom|2020-02-24	Europe|hCoV-19/Belgium/SH-03014/2020|EPI ISL 415156|B.1.5|Belgium|2020-03-01	0.0002017720	Europe
Europe|hCoV-19/England/20092000804/2020|EPI ISL 464182|B|United Kingdom|2020-02-24	Europe|hCoV-19/Belgium/SH-03014/2020|EPI ISL 415156|B.1.5|Belgium|2020-03-01	0.0002018399	Europe
Europe|hCoV-19/England/200920118/2020|EPI ISL 485604|B.1|United Kingdom|2020-02-24	Europe|hCoV-19/Belgium/SH-03014/2020|EPI ISL 415156|B.1.5|Belgium|2020-03-01	0.0002357821	Europe
Europe|hCoV-19/Italy/PIE-SLL-MS45/2020|EPI ISL 569866|B.1.5|Italy|2020-02-25	Europe|hCoV-19/Belgium/SH-03014/2020|EPI ISL 415156|B.1.5|Belgium|2020-03-01	0.0001007320	Europe
Europe|hCoV-19/Italy/LOM-INMI-8058/2020|EPI ISL 460094|B.1|Italy|2020-02-25	Europe|hCoV-19/Belgium/SH-03014/2020|EPI ISL 415156|B.1.5|Belgium|2020-03-01	0.0000671523	Europe
Europe|hCoV-19/France/GES-1583-2/2020|EPI ISL 414623|A.2|France|2020-02-25	Europe|hCoV-19/Belgium/SH-03014/2020|EPI ISL 415156|B.1.5|Belgium|2020-03-01	0.0004366178	Europe
Europe|hCoV-19/Germany/BW-ChVir-1577/2020|EPI ISL 412912|B.1.1|Germany|2020-02-25	Europe|hCoV-19/Belgium/SH-03014/2020|EPI ISL 415156|B.1.5|Belgium|2020-03-01	0.0001680923	Europe
Europe|hCoV-19/Spain/MD-ISCIII-201105/2020|EPI ISL 418251|B.1.5|Spain|2020-02-25	Europe|hCoV-19/Belgium/SH-03014/2020|EPI ISL 415156|B.1.5|Belgium|2020-03-01	0.0001345547	Europe
Europe|hCoV-19/England/200960515/2020|EPI ISL 414009|B|United Kingdom|2020-02-25	Europe|hCoV-19/Belgium/SH-03014/2020|EPI ISL 415156|B.1.5|Belgium|2020-03-01	0.0002686600	Europe
Europe|hCoV-19/England/20094061404/2020|EPI ISL 464185|B|United Kingdom|2020-02-25	Europe|hCoV-19/Belgium/SH-03014/2020|EPI ISL 415156|B.1.5|Belgium|2020-03-01	0.0002014942	Europe
Europe|hCoV-19/England/200940527/2020|EPI ISL 414005|B.40|United Kingdom|2020-02-25	Europe|hCoV-19/Belgium/SH-03014/2020|EPI ISL 415156|B.1.5|Belgium|2020-03-01	0.0003358576	Europe
Europe|hCoV-19/Germany/NW-HHU-02-1/2020|EPI ISL 414497|B.3|Germany|2020-02-25	Europe|hCoV-19/Belgium/SH-03014/2020|EPI ISL 415156|B.1.5|Belgium|2020-03-01	0.0002350908	Europe
Europe|hCoV-19/England/20094061504/2020|EPI ISL 464186|B|United Kingdom|2020-02-25	Europe|hCoV-19/Belgium/SH-03014/2020|EPI ISL 415156|B.1.5|Belgium|2020-03-01	0.0002015145	Europe
Europe|hCoV-19/Italy/LOM-UniMI-L274/2020|EPI ISL 542240|B.1|Italy|2020-02-25	Europe|hCoV-19/Belgium/SH-03014/2020|EPI ISL 415156|B.1.5|Belgium|2020-03-01	0.0001013368	Europe
Europe|hCoV-19/England/20098017604/2020|EPI ISL 464195|B.1.5|United Kingdom|2020-02-26	Europe|hCoV-19/Belgium/SH-03014/2020|EPI ISL 415156|B.1.5|Belgium|2020-03-01	0.0000671505	Europe
Europe|hCoV-19/Italy/LOM-INMI-9206/2020|EPI ISL 460087|B.1.5|Italy|2020-02-26	Europe|hCoV-19/Belgium/SH-03014/2020|EPI ISL 415156|B.1.5|Belgium|2020-03-01	0.0000335746	Europe
Europe|hCoV-19/Italy/LOM-INMI-9214/2020|EPI ISL 460088|B.1.5|Italy|2020-02-26	Europe|hCoV-19/Belgium/SH-03014/2020|EPI ISL 415156|B.1.5|Belgium|2020-03-01	0.0000671505	Europe
Europe|hCoV-19/Switzerland/GE-SNRCI-29933895/2020|EPI ISL 413997|B.1.1|Switzerland|2020-02-26	Europe|hCoV-19/Belgium/SH-03014/2020|EPI ISL 415156|B.1.5|Belgium|2020-03-01	0.0001679017	Europe
Europe|hCoV-19/France/GES-1583/2020|EPI ISL 414600|A.2|France|2020-02-26	Europe|hCoV-19/Belgium/SH-03014/2020|EPI ISL 415156|B.1.5|Belgium|2020-03-01	0.0004366178	Europe
Europe|hCoV-19/Switzerland/ZH-UZH-1000477102/2020|EPI ISL 413019|B|Switzerland|2020-02-26	Europe|hCoV-19/Belgium/SH-03014/2020|EPI ISL 415156|B.1.5|Belgium|2020-03-01	0.0003694319	Europe
Europe|hCoV-19/France/NOR-N1620/2020|EPI ISL 414624|B.1.5|France|2020-02-26	Europe|hCoV-19/Belgium/SH-03014/2020|EPI ISL 415156|B.1.5|Belgium|2020-03-01	0.0001007303	Europe
Europe|hCoV-19/Italy/LOM-INMI-BG-9209/2020|EPI ISL 460082|B.1.5|Italy|2020-02-26	Europe|hCoV-19/Belgium/SH-03014/2020|EPI ISL 415156|B.1.5|Belgium|2020-03-01	0.0000671523	Europe
Europe|hCoV-19/Italy/LOM-INMI-BG-9225/2020|EPI ISL 460083|B.1|Italy|2020-02-26	Europe|hCoV-19/Belgium/SH-03014/2020|EPI ISL 415156|B.1.5|Belgium|2020-03-01	0.0000671523	Europe
Europe|hCoV-19/Austria/CeMM0003/2020|EPI ISL 419656|B.1.1|Austria|2020-02-26	Europe|hCoV-19/Belgium/SH-03014/2020|EPI ISL 415156|B.1.5|Belgium|2020-03-01	0.0001679060	Europe
Europe|hCoV-19/Italy/LOM-INMI-9675/2020|EPI ISL 460095|B.1.5|Italy|2020-02-26	Europe|hCoV-19/Belgium/SH-03014/2020|EPI ISL 415156|B.1.5|Belgium|2020-03-01	0.0001007303	Europe
Europe|hCoV-19/Netherlands/NoordHolland 10001/2020|EPI ISL 454750|B.1.1|Netherlands|2020-02-27	Europe|hCoV-19/Belgium/SH-03014/2020|EPI ISL 415156|B.1.5|Belgium|2020-03-01	0.0001679017	Europe
Europe|hCoV-19/Switzerland/BL-SNRCI-29950902/2020|EPI ISL 414021|B.1.1|Switzerland|2020-02-27	Europe|hCoV-19/Belgium/SH-03014/2020|EPI ISL 415156|B.1.5|Belgium|2020-03-01	0.0001679017	Europe
Europe|hCoV-19/Germany/NW-HHU-06/2020|EPI ISL 414505|B.3|Germany|2020-02-27	Europe|hCoV-19/Belgium/SH-03014/2020|EPI ISL 415156|B.1.5|Belgium|2020-03-01	0.0002350672	Europe
Europe|hCoV-19/Italy/ABR-IZSGC-484/2020|EPI ISL 457749|B.1|Italy|2020-02-27	Europe|hCoV-19/Belgium/SH-03014/2020|EPI ISL 415156|B.1.5|Belgium|2020-03-01	0.0000671523	Europe
Europe|hCoV-19/Switzerland/GE-SNRCI-29943121/2020|EPI ISL 414019|B.1.5|Switzerland|2020-02-27	Europe|hCoV-19/Belgium/SH-03014/2020|EPI ISL 415156|B.1.5|Belgium|2020-03-01	0.0000671523	Europe
Europe|hCoV-19/England/200990723/2020|EPI ISL 414012|B.1.1|United Kingdom|2020-02-27	Europe|hCoV-19/Belgium/SH-03014/2020|EPI ISL 415156|B.1.5|Belgium|2020-03-01	0.0001679060	Europe
Europe|hCoV-19/Sweden/20-04631/2020|EPI ISL 430847|B.4|Sweden|2020-02-27	Europe|hCoV-19/Belgium/SH-03014/2020|EPI ISL 415156|B.1.5|Belgium|2020-03-01	0.0004030553	Europe
Europe|hCoV-19/Wales/PHW1/2020|EPI ISL 413555|B.1.5|United Kingdom|2020-02-27	Europe|hCoV-19/Belgium/SH-03014/2020|EPI ISL 415156|B.1.5|Belgium|2020-03-01	0.0000335746	Europe
Europe|hCoV-19/Switzerland/GR-HUG-2988/2020|EPI ISL 415698|B.1.1|Switzerland|2020-02-27	Europe|hCoV-19/Belgium/SH-03014/2020|EPI ISL 415156|B.1.5|Belgium|2020-03-01	0.0001679017	Europe
Europe|hCoV-19/England/200990660/2020|EPI ISL 414523|B.1.98|United Kingdom|2020-02-27	Europe|hCoV-19/Belgium/SH-03014/2020|EPI ISL 415156|B.1.5|Belgium|2020-03-01	0.0000671505	Europe
Europe|hCoV-19/Switzerland/AG-SNRCI-29940361/2020|EPI ISL 413999|B.1.5|Switzerland|2020-02-27	Europe|hCoV-19/Belgium/SH-03014/2020|EPI ISL 415156|B.1.5|Belgium|2020-03-01	0.0001007329	Europe
Europe|hCoV-19/Italy/LOM-INMI-BG-11639/2020|EPI ISL 460080|B.1.1|Italy|2020-02-28	Europe|hCoV-19/Belgium/SH-03014/2020|EPI ISL 415156|B.1.5|Belgium|2020-03-01	0.0001679060	Europe
Europe|hCoV-19/France/HDF-1645/2020|EPI ISL 418220|B.1|France|2020-02-28	Europe|hCoV-19/Belgium/SH-03014/2020|EPI ISL 415156|B.1.5|Belgium|2020-03-01	0.0001007320	Europe
Europe|hCoV-19/Italy/LOM-INMI-11951/2020|EPI ISL 460092|B.1.5|Italy|2020-02-28	Europe|hCoV-19/Belgium/SH-03014/2020|EPI ISL 415156|B.1.5|Belgium|2020-03-01	0.0000671523	Europe
Europe|hCoV-19/Austria/CeMM0146/2020|EPI ISL 437994|B.1.1|Austria|2020-02-28	Europe|hCoV-19/Belgium/SH-03014/2020|EPI ISL 415156|B.1.5|Belgium|2020-03-01	0.0001679060	Europe
Europe|hCoV-19/Sweden/20-04850/2020|EPI ISL 475545|B.4|Sweden|2020-02-28	Europe|hCoV-19/Belgium/SH-03014/2020|EPI ISL 415156|B.1.5|Belgium|2020-03-01	0.0003694445	Europe
Europe|hCoV-19/Netherlands/NoordHolland 10002/2020|EPI ISL 454751|B.1.1|Netherlands|2020-02-28	Europe|hCoV-19/Belgium/SH-03014/2020|EPI ISL 415156|B.1.5|Belgium|2020-03-01	0.0003022796	Europe
Europe|hCoV-19/Spain/AN-ISCIII-201257/2020|EPI ISL 455314|B|Spain|2020-02-28	Europe|hCoV-19/Belgium/SH-03014/2020|EPI ISL 415156|B.1.5|Belgium|2020-03-01	0.0004702651	Europe
Europe|hCoV-19/Spain/EX-ISCIII-201248/2020|EPI ISL 539558|B|Spain|2020-02-28	Europe|hCoV-19/Belgium/SH-03014/2020|EPI ISL 415156|B.1.5|Belgium|2020-03-01	0.0004702046	Europe
Europe|hCoV-19/Denmark/SSI-02/2020|EPI ISL 416143|B.1.5|Denmark|2020-02-28	Europe|hCoV-19/Belgium/SH-03014/2020|EPI ISL 415156|B.1.5|Belgium|2020-03-01	0.0000671534	Europe
Europe|hCoV-19/England/20099071804/2020|EPI ISL 464219|B.1|United Kingdom|2020-02-28	Europe|hCoV-19/Belgium/SH-03014/2020|EPI ISL 415156|B.1.5|Belgium|2020-03-01	0.0000671523	Europe
Europe|hCoV-19/Italy/LOM-INMI-11550/2020|EPI ISL 460090|B.1.5|Italy|2020-02-28	Europe|hCoV-19/Belgium/SH-03014/2020|EPI ISL 415156|B.1.5|Belgium|2020-03-01	0.0000671505	Europe
Europe|hCoV-19/Austria/CeMM0401/2020|EPI ISL 475836|B.1.1|Austria|2020-02-28	Europe|hCoV-19/Belgium/SH-03014/2020|EPI ISL 415156|B.1.5|Belgium|2020-03-01	0.0002014910	Europe
Europe|hCoV-19/Italy/LOM-INMI-BS-12256/2020|EPI ISL 460084|B.1.5|Italy|2020-02-29	Europe|hCoV-19/Belgium/SH-03014/2020|EPI ISL 415156|B.1.5|Belgium|2020-03-01	0.0000671523	Europe
Europe|hCoV-19/Spain/PV-ISCIII-201385/2020|EPI ISL 455350|A.2|Spain|2020-02-29	Europe|hCoV-19/Belgium/SH-03014/2020|EPI ISL 415156|B.1.5|Belgium|2020-03-01	0.0006383594	Europe
Europe|hCoV-19/England/20099068604/2020|EPI ISL 464212|B.4|United Kingdom|2020-02-29	Europe|hCoV-19/Belgium/SH-03014/2020|EPI ISL 415156|B.1.5|Belgium|2020-03-01	0.0004702812	Europe
Europe|hCoV-19/Greece/127 HPI/2020|EPI ISL 430469|B.1.5|Greece|2020-02-29	Europe|hCoV-19/Belgium/SH-03014/2020|EPI ISL 415156|B.1.5|Belgium|2020-03-01	0.0000335746	Europe
Europe|hCoV-19/France/HDF-1684/2020|EPI ISL 414626|B.1|France|2020-02-29	Europe|hCoV-19/Belgium/SH-03014/2020|EPI ISL 415156|B.1.5|Belgium|2020-03-01	0.0001007320	Europe
Europe|hCoV-19/Switzerland/ZH-UZH-1000477797/2020|EPI ISL 413023|B.1.1|Switzerland|2020-02-29	Europe|hCoV-19/Belgium/SH-03014/2020|EPI ISL 415156|B.1.5|Belgium|2020-03-01	0.0002014945	Europe
Europe|hCoV-19/Switzerland/GE-HUG-VD0503/2020|EPI ISL 415459|B.1.1|Switzerland|2020-02-29	Europe|hCoV-19/Belgium/SH-03014/2020|EPI ISL 415156|B.1.5|Belgium|2020-03-01	0.0001679089	Europe
Europe|hCoV-19/Norway/1493/2020|EPI ISL 417488|B|Norway|2020-02-29	Europe|hCoV-19/Belgium/SH-03014/2020|EPI ISL 415156|B.1.5|Belgium|2020-03-01	0.0002686741	Europe
Europe|hCoV-19/Switzerland/AG-HUG-7120/2020|EPI ISL 415457|B.1.1|Switzerland|2020-02-29	Europe|hCoV-19/Belgium/SH-03014/2020|EPI ISL 415156|B.1.5|Belgium|2020-03-01	0.0001679017	Europe
Europe|hCoV-19/Belgium/BA-02291/2020|EPI ISL 415159|B.1|Belgium|2020-02-29	Europe|hCoV-19/Belgium/SH-03014/2020|EPI ISL 415156|B.1.5|Belgium|2020-03-01	0.0001343119	Europe
Europe|hCoV-19/Czech Republic/ChVir1630/2020|EPI ISL 416742|B.1.5|Czech Republic|2020-02-29	Europe|hCoV-19/Belgium/SH-03014/2020|EPI ISL 415156|B.1.5|Belgium|2020-03-01	0.0000335746	Europe
Europe|hCoV-19/England/20099069504/2020|EPI ISL 464215|B.1.98|United Kingdom|2020-02-29	Europe|hCoV-19/Belgium/SH-03014/2020|EPI ISL 415156|B.1.5|Belgium|2020-03-01	0.0000671505	Europe
Europe|hCoV-19/France/IDF-0372/2020|EPI ISL 406596|B|France|2020-01-23	Europe|hCoV-19/France/BRE-2334/2020|EPI ISL 416503|B|France|2020-03-01	0.0001679046	Europe
Europe|hCoV-19/France/IDF-0373/2020|EPI ISL 406597|B|France|2020-01-23	Europe|hCoV-19/France/BRE-2334/2020|EPI ISL 416503|B|France|2020-03-01	0.0001679497	Europe
Europe|hCoV-19/France/IDF-0386-islP1/2020|EPI ISL 411219|B|France|2020-01-28	Europe|hCoV-19/France/BRE-2334/2020|EPI ISL 416503|B|France|2020-03-01	0.0001679046	Europe
Europe|hCoV-19/Germany/BY-ChVir-929/2020|EPI ISL 406862|B.1|Germany|2020-01-28	Europe|hCoV-19/France/BRE-2334/2020|EPI ISL 416503|B|France|2020-03-01	0.0002686694	Europe
Europe|hCoV-19/England/02/2020|EPI ISL 407073|B|United Kingdom|2020-01-29	Europe|hCoV-19/France/BRE-2334/2020|EPI ISL 416503|B|France|2020-03-01	0.0003358639	Europe
Europe|hCoV-19/France/IDF-0626/2020|EPI ISL 408431|B|France|2020-01-29	Europe|hCoV-19/France/BRE-2334/2020|EPI ISL 416503|B|France|2020-03-01	0.0002014893	Europe
Europe|hCoV-19/France/IDF-0515/2020|EPI ISL 408430|B|France|2020-01-29	Europe|hCoV-19/France/BRE-2334/2020|EPI ISL 416503|B|France|2020-03-01	0.0002014806	Europe
Europe|hCoV-19/Italy/LAZ-INMI-SPL1/2020|EPI ISL 412974|B|Italy|2020-01-29	Europe|hCoV-19/France/BRE-2334/2020|EPI ISL 416503|B|France|2020-03-01	0.0001007303	Europe
Europe|hCoV-19/Italy/LAZ-INMI1-cs/2020|EPI ISL 410546|B|Italy|2020-01-29	Europe|hCoV-19/France/BRE-2334/2020|EPI ISL 416503|B|France|2020-03-01	0.0001007371	Europe
Europe|hCoV-19/Germany/BY-ChVir-1019/2020|EPI ISL 450199|B.1|Germany|2020-01-29	Europe|hCoV-19/France/BRE-2334/2020|EPI ISL 416503|B|France|2020-03-01	0.0003022767	Europe
Europe|hCoV-19/Italy/LAZ-INMI1-isl/2020|EPI ISL 410545|B|Italy|2020-01-29	Europe|hCoV-19/France/BRE-2334/2020|EPI ISL 416503|B|France|2020-03-01	0.0001343199	Europe
Europe|hCoV-19/England/01/2020|EPI ISL 407071|B|United Kingdom|2020-01-29	Europe|hCoV-19/France/BRE-2334/2020|EPI ISL 416503|B|France|2020-03-01	0.0003022742	Europe
Europe|hCoV-19/Finland/1/2020|EPI ISL 407079|B|Finland|2020-01-29	Europe|hCoV-19/France/BRE-2334/2020|EPI ISL 416503|B|France|2020-03-01	0.0001688289	Europe
Europe|hCoV-19/Germany/BY-ChVir-1017/2020|EPI ISL 450209|B.1|Germany|2020-01-30	Europe|hCoV-19/France/BRE-2334/2020|EPI ISL 416503|B|France|2020-03-01	0.0002686695	Europe
Europe|hCoV-19/Italy/LAZ-INMI2-N/2020|EPI ISL 451302|B|Italy|2020-01-30	Europe|hCoV-19/France/BRE-2334/2020|EPI ISL 416503|B|France|2020-03-01	0.0001007303	Europe
Europe|hCoV-19/Sweden/20-02114/2020|EPI ISL 476139|B|Sweden|2020-01-31	Europe|hCoV-19/France/BRE-2334/2020|EPI ISL 416503|B|France|2020-03-01	0.0002014858	Europe
Europe|hCoV-19/Germany/BY-ChVir-1433/2020|EPI ISL 450205|B.1|Germany|2020-01	Europe|hCoV-19/France/BRE-2334/2020|EPI ISL 416503|B|France|2020-03-01	0.0003358581	Europe
Europe|hCoV-19/Germany/BY-ChVir-1247/2020|EPI ISL 450201|B.1|Germany|2020-01	Europe|hCoV-19/France/BRE-2334/2020|EPI ISL 416503|B|France|2020-03-01	0.0003022666	Europe
Europe|hCoV-19/Germany/BY-ChVir-1289/2020|EPI ISL 450203|B.1|Germany|2020-02-01	Europe|hCoV-19/France/BRE-2334/2020|EPI ISL 416503|B|France|2020-03-01	0.0003022666	Europe
Europe|hCoV-19/France/IDF-0571/2020|EPI ISL 411218|B|France|2020-02-02	Europe|hCoV-19/France/BRE-2334/2020|EPI ISL 416503|B|France|2020-03-01	0.0002014806	Europe
Europe|hCoV-19/Germany/BY-ChVir-1356/2020|EPI ISL 450204|B.1|Germany|2020-02-03	Europe|hCoV-19/France/BRE-2334/2020|EPI ISL 416503|B|France|2020-03-01	0.0003022666	Europe
Europe|hCoV-19/Italy/LAZ-INMI2-B/2020|EPI ISL 451301|B|Italy|2020-02-03	Europe|hCoV-19/France/BRE-2334/2020|EPI ISL 416503|B|France|2020-03-01	0.0001007303	Europe
Europe|hCoV-19/Belgium/GHB-03021/2020|EPI ISL 407976|A|Belgium|2020-02-03	Europe|hCoV-19/France/BRE-2334/2020|EPI ISL 416503|B|France|2020-03-01	0.0002350753	Europe
Europe|hCoV-19/Italy/LAZ-INMI1-N/2020|EPI ISL 451300|B|Italy|2020-02-03	Europe|hCoV-19/France/BRE-2334/2020|EPI ISL 416503|B|France|2020-03-01	0.0001343154	Europe
Europe|hCoV-19/England/201040021/2020|EPI ISL 464302|B.1.98|United Kingdom|2020-02-03	Europe|hCoV-19/France/BRE-2334/2020|EPI ISL 416503|B|France|2020-03-01	0.0003377554	Europe
Europe|hCoV-19/England/201040024/2020|EPI ISL 464304|B.1.98|United Kingdom|2020-02-03	Europe|hCoV-19/France/BRE-2334/2020|EPI ISL 416503|B|France|2020-03-01	0.0003416913	Europe
Europe|hCoV-19/England/201040023/2020|EPI ISL 464303|B.1.5|United Kingdom|2020-02-03	Europe|hCoV-19/France/BRE-2334/2020|EPI ISL 416503|B|France|2020-03-01	0.0003101877	Europe
Europe|hCoV-19/Italy/LAZ-INMI1-B2/2020|EPI ISL 451299|B|Italy|2020-02-04	Europe|hCoV-19/France/BRE-2334/2020|EPI ISL 416503|B|France|2020-03-01	0.0001688273	Europe
Europe|hCoV-19/England/200641094/2020|EPI ISL 414040|B|United Kingdom|2020-02-05	Europe|hCoV-19/France/BRE-2334/2020|EPI ISL 416503|B|France|2020-03-01	0.0001679327	Europe
Europe|hCoV-19/Sweden/01/2020|EPI ISL 411951|B|Sweden|2020-02-07	Europe|hCoV-19/France/BRE-2334/2020|EPI ISL 416503|B|France|2020-03-01	0.0003358811	Europe
Europe|hCoV-19/Germany/BY-ChVir-1482/2020|EPI ISL 450207|B.1|Germany|2020-02-07	Europe|hCoV-19/France/BRE-2334/2020|EPI ISL 416503|B|France|2020-03-01	0.0003022666	Europe
Europe|hCoV-19/England/200690306/2020|EPI ISL 414043|B|United Kingdom|2020-02-07	Europe|hCoV-19/France/BRE-2334/2020|EPI ISL 416503|B|France|2020-03-01	0.0001679271	Europe
Europe|hCoV-19/Germany/BY-ChVir-1483/2020|EPI ISL 450208|B.1|Germany|2020-02-08	Europe|hCoV-19/France/BRE-2334/2020|EPI ISL 416503|B|France|2020-03-01	0.0003022666	Europe
Europe|hCoV-19/France/ARA-739/2020|EPI ISL 410486|B|France|2020-02-08	Europe|hCoV-19/France/BRE-2334/2020|EPI ISL 416503|B|France|2020-03-01	0.0001682266	Europe
Europe|hCoV-19/England/200690300/2020|EPI ISL 414042|B|United Kingdom|2020-02-08	Europe|hCoV-19/France/BRE-2334/2020|EPI ISL 416503|B|France|2020-03-01	0.0001679271	Europe
Europe|hCoV-19/England/200690245/2020|EPI ISL 414041|B|United Kingdom|2020-02-08	Europe|hCoV-19/France/BRE-2334/2020|EPI ISL 416503|B|France|2020-03-01	0.0001679271	Europe
Europe|hCoV-19/England/200690756/2020|EPI ISL 414044|B|United Kingdom|2020-02-08	Europe|hCoV-19/France/BRE-2334/2020|EPI ISL 416503|B|France|2020-03-01	0.0001679328	Europe
Europe|hCoV-19/England/09c/2020|EPI ISL 412116|B.40|United Kingdom|2020-02-09	Europe|hCoV-19/France/BRE-2334/2020|EPI ISL 416503|B|France|2020-03-01	0.0002014839	Europe
Europe|hCoV-19/England/20072030304/2020|EPI ISL 464168|B.40|United Kingdom|2020-02-09	Europe|hCoV-19/France/BRE-2334/2020|EPI ISL 416503|B|France|2020-03-01	0.0002014975	Europe
Europe|hCoV-19/Italy/LAZ-INMI1-B1/2020|EPI ISL 451298|B|Italy|2020-02-12	Europe|hCoV-19/France/BRE-2334/2020|EPI ISL 416503|B|France|2020-03-01	0.0001343154	Europe
Europe|hCoV-19/England/20078003804/2020|EPI ISL 464169|B.40|United Kingdom|2020-02-13	Europe|hCoV-19/France/BRE-2334/2020|EPI ISL 416503|B|France|2020-03-01	0.0002014975	Europe
Europe|hCoV-19/England/20078004004/2020|EPI ISL 464170|B.40|United Kingdom|2020-02-13	Europe|hCoV-19/France/BRE-2334/2020|EPI ISL 416503|B|France|2020-03-01	0.0002053109	Europe
Europe|hCoV-19/England/20079000204/2020|EPI ISL 464171|B.40|United Kingdom|2020-02-14	Europe|hCoV-19/France/BRE-2334/2020|EPI ISL 416503|B|France|2020-03-01	0.0002047084	Europe
Europe|hCoV-19/England/20079000404/2020|EPI ISL 464172|B.40|United Kingdom|2020-02-14	Europe|hCoV-19/France/BRE-2334/2020|EPI ISL 416503|B|France|2020-03-01	0.0001715543	Europe
Europe|hCoV-19/England/20079022704/2020|EPI ISL 464173|B.40|United Kingdom|2020-02-15	Europe|hCoV-19/France/BRE-2334/2020|EPI ISL 416503|B|France|2020-03-01	0.0002037974	Europe
Europe|hCoV-19/England/20079022904/2020|EPI ISL 464174|B.40|United Kingdom|2020-02-15	Europe|hCoV-19/France/BRE-2334/2020|EPI ISL 416503|B|France|2020-03-01	0.0002047712	Europe
Europe|hCoV-19/England/20168037604/2020|EPI ISL 466615|B.1.1|United Kingdom|2020-02-16	Europe|hCoV-19/France/BRE-2334/2020|EPI ISL 416503|B|France|2020-03-01	0.0005038820	Europe
Europe|hCoV-19/England/20080000104/2020|EPI ISL 464175|B.40|United Kingdom|2020-02-16	Europe|hCoV-19/France/BRE-2334/2020|EPI ISL 416503|B|France|2020-03-01	0.0002350672	Europe
Europe|hCoV-19/England/20080000204/2020|EPI ISL 464176|B.40|United Kingdom|2020-02-16	Europe|hCoV-19/France/BRE-2334/2020|EPI ISL 416503|B|France|2020-03-01	0.0002373712	Europe
Europe|hCoV-19/England/20080000404/2020|EPI ISL 464177|B.40|United Kingdom|2020-02-16	Europe|hCoV-19/France/BRE-2334/2020|EPI ISL 416503|B|France|2020-03-01	0.0002037074	Europe
Europe|hCoV-19/England/20084031204/2020|EPI ISL 464178|B.40|United Kingdom|2020-02-18	Europe|hCoV-19/France/BRE-2334/2020|EPI ISL 416503|B|France|2020-03-01	0.0002016261	Europe
Europe|hCoV-19/England/20086030304/2020|EPI ISL 464179|B.40|United Kingdom|2020-02-19	Europe|hCoV-19/France/BRE-2334/2020|EPI ISL 416503|B|France|2020-03-01	0.0002045269	Europe
Europe|hCoV-19/Italy/LOM-ASST-CDG1/2020|EPI ISL 412973|B.1.5|Italy|2020-02-20	Europe|hCoV-19/France/BRE-2334/2020|EPI ISL 416503|B|France|2020-03-01	0.0003022587	Europe
Europe|hCoV-19/England/20088028304/2020|EPI ISL 464180|B.40|United Kingdom|2020-02-20	Europe|hCoV-19/France/BRE-2334/2020|EPI ISL 416503|B|France|2020-03-01	0.0002018908	Europe
Europe|hCoV-19/Italy/LOM-ASST-19/2020|EPI ISL 486656|B.1|Italy|2020-02-20	Europe|hCoV-19/France/BRE-2334/2020|EPI ISL 416503|B|France|2020-03-01	0.0002441402	Europe
Europe|hCoV-19/Italy/LOM-INMI-5314-B/2020|EPI ISL 451306|B.1.5|Italy|2020-02-21	Europe|hCoV-19/France/BRE-2334/2020|EPI ISL 416503|B|France|2020-03-01	0.0003022589	Europe
Europe|hCoV-19/France/HDF-1465/2020|EPI ISL 418218|B.1|France|2020-02-21	Europe|hCoV-19/France/BRE-2334/2020|EPI ISL 416503|B|France|2020-03-01	0.0003695193	Europe
Europe|hCoV-19/Italy/LOM-INMI-BG-5825/2020|EPI ISL 460079|B.1|Italy|2020-02-22	Europe|hCoV-19/France/BRE-2334/2020|EPI ISL 416503|B|France|2020-03-01	0.0003358581	Europe
Europe|hCoV-19/Italy/PIE-SLL-MS46/2020|EPI ISL 569867|B.1.5|Italy|2020-02-22	Europe|hCoV-19/France/BRE-2334/2020|EPI ISL 416503|B|France|2020-03-01	0.0003358581	Europe
Europe|hCoV-19/Italy/LOM-INMI-5925/2020|EPI ISL 460091|B.1.5|Italy|2020-02-22	Europe|hCoV-19/France/BRE-2334/2020|EPI ISL 416503|B|France|2020-03-01	0.0003022588	Europe
Europe|hCoV-19/Italy/LOM-ASST-3/2020|EPI ISL 486659|B.1.5|Italy|2020-02-22	Europe|hCoV-19/France/BRE-2334/2020|EPI ISL 416503|B|France|2020-03-01	0.0003022690	Europe
Europe|hCoV-19/Italy/EMR-AMVRC-206/2020|EPI ISL 457699|B.1.5|Italy|2020-02-22	Europe|hCoV-19/France/BRE-2334/2020|EPI ISL 416503|B|France|2020-03-01	0.0003025434	Europe
Europe|hCoV-19/Italy/LOM-UniMI-L250/2020|EPI ISL 542222|B.1.5|Italy|2020-02-22	Europe|hCoV-19/France/BRE-2334/2020|EPI ISL 416503|B|France|2020-03-01	0.0003379811	Europe
Europe|hCoV-19/Italy/LOM-UniMI-L251/2020|EPI ISL 542223|B.1.5|Italy|2020-02-22	Europe|hCoV-19/France/BRE-2334/2020|EPI ISL 416503|B|France|2020-03-01	0.0003041694	Europe
Europe|hCoV-19/Italy/LOM-UniMI-L249/2020|EPI ISL 542221|B.1.5|Italy|2020-02-22	Europe|hCoV-19/France/BRE-2334/2020|EPI ISL 416503|B|France|2020-03-01	0.0003379724	Europe
Europe|hCoV-19/Italy/LOM-ASST-4/2020|EPI ISL 486660|B.1.5|Italy|2020-02-23	Europe|hCoV-19/France/BRE-2334/2020|EPI ISL 416503|B|France|2020-03-01	0.0003022588	Europe
Europe|hCoV-19/Italy/LOM-UniMI-L253/2020|EPI ISL 542225|B.1.5|Italy|2020-02-23	Europe|hCoV-19/France/BRE-2334/2020|EPI ISL 416503|B|France|2020-03-01	0.0003036869	Europe
Europe|hCoV-19/Italy/LOM-UniMI-L257/2020|EPI ISL 542228|B.1|Italy|2020-02-23	Europe|hCoV-19/France/BRE-2334/2020|EPI ISL 416503|B|France|2020-03-01	0.0003378897	Europe
Europe|hCoV-19/Italy/LOM-UniMI-L230/2020|EPI ISL 542217|B.1.5|Italy|2020-02-23	Europe|hCoV-19/France/BRE-2334/2020|EPI ISL 416503|B|France|2020-03-01	0.0003379811	Europe
Europe|hCoV-19/Italy/LOM-UniMI-L254/2020|EPI ISL 542226|B.1.5|Italy|2020-02-23	Europe|hCoV-19/France/BRE-2334/2020|EPI ISL 416503|B|France|2020-03-01	0.0003379811	Europe
Europe|hCoV-19/Italy/LOM-UniMI-L256/2020|EPI ISL 542227|B.1.131|Italy|2020-02-23	Europe|hCoV-19/France/BRE-2334/2020|EPI ISL 416503|B|France|2020-03-01	0.0003766109	Europe
Europe|hCoV-19/England/20130071804/2020|EPI ISL 423662|B.1.1|United Kingdom|2020-02-23	Europe|hCoV-19/France/BRE-2334/2020|EPI ISL 416503|B|France|2020-03-01	0.0004180861	Europe
Europe|hCoV-19/Italy/LOM-INMI-10734/2020|EPI ISL 568579|B.1|Italy|2020-02-24	Europe|hCoV-19/France/BRE-2334/2020|EPI ISL 416503|B|France|2020-03-01	0.0003358582	Europe
Europe|hCoV-19/Italy/LOM-UniMI01/2020|EPI ISL 417445|B.1.5|Italy|2020-02-24	Europe|hCoV-19/France/BRE-2334/2020|EPI ISL 416503|B|France|2020-03-01	0.0005375585	Europe
Europe|hCoV-19/Italy/LOM-UniMI02/2020|EPI ISL 417446|B.1.5|Italy|2020-02-24	Europe|hCoV-19/France/BRE-2334/2020|EPI ISL 416503|B|France|2020-03-01	0.0008403953	Europe
Europe|hCoV-19/Switzerland/TI-SNRCI-29919486/2020|EPI ISL 413996|B.1.5|Switzerland|2020-02-24	Europe|hCoV-19/France/BRE-2334/2020|EPI ISL 416503|B|France|2020-03-01	0.0003358581	Europe
Europe|hCoV-19/Italy/LOM-UniMI03/2020|EPI ISL 417447|B.1.5|Italy|2020-02-24	Europe|hCoV-19/France/BRE-2334/2020|EPI ISL 416503|B|France|2020-03-01	0.0003022588	Europe
Europe|hCoV-19/Spain/CN-ISCIII-201048/2020|EPI ISL 539531|B.1|Spain|2020-02-24	Europe|hCoV-19/France/BRE-2334/2020|EPI ISL 416503|B|France|2020-03-01	0.0006047497	Europe
Europe|hCoV-19/Austria/CeMM0045/2020|EPI ISL 437932|B.1.1|Austria|2020-02-24	Europe|hCoV-19/France/BRE-2334/2020|EPI ISL 416503|B|France|2020-03-01	0.0004030862	Europe
Europe|hCoV-19/Italy/LOM-INMI-BG-7158/2020|EPI ISL 460081|B.1.1|Italy|2020-02-24	Europe|hCoV-19/France/BRE-2334/2020|EPI ISL 416503|B|France|2020-03-01	0.0004033843	Europe
Europe|hCoV-19/Italy/LOM-UniMI-L267/2020|EPI ISL 542233|B.1.5|Italy|2020-02-24	Europe|hCoV-19/France/BRE-2334/2020|EPI ISL 416503|B|France|2020-03-01	0.0003034002	Europe
Europe|hCoV-19/England/20092000704/2020|EPI ISL 464181|B|United Kingdom|2020-02-24	Europe|hCoV-19/France/BRE-2334/2020|EPI ISL 416503|B|France|2020-03-01	0.0001345096	Europe
Europe|hCoV-19/England/20092000804/2020|EPI ISL 464182|B|United Kingdom|2020-02-24	Europe|hCoV-19/France/BRE-2334/2020|EPI ISL 416503|B|France|2020-03-01	0.0001345548	Europe
Europe|hCoV-19/England/200920118/2020|EPI ISL 485604|B.1|United Kingdom|2020-02-24	Europe|hCoV-19/France/BRE-2334/2020|EPI ISL 416503|B|France|2020-03-01	0.0005053934	Europe
Europe|hCoV-19/Italy/PIE-SLL-MS45/2020|EPI ISL 569866|B.1.5|Italy|2020-02-25	Europe|hCoV-19/France/BRE-2334/2020|EPI ISL 416503|B|France|2020-03-01	0.0003694573	Europe
Europe|hCoV-19/Italy/LOM-INMI-8058/2020|EPI ISL 460094|B.1|Italy|2020-02-25	Europe|hCoV-19/France/BRE-2334/2020|EPI ISL 416503|B|France|2020-03-01	0.0003358581	Europe
Europe|hCoV-19/France/GES-1583-2/2020|EPI ISL 414623|A.2|France|2020-02-25	Europe|hCoV-19/France/BRE-2334/2020|EPI ISL 416503|B|France|2020-03-01	0.0004366553	Europe
Europe|hCoV-19/Germany/BW-ChVir-1577/2020|EPI ISL 412912|B.1.1|Germany|2020-02-25	Europe|hCoV-19/France/BRE-2334/2020|EPI ISL 416503|B|France|2020-03-01	0.0004371661	Europe
Europe|hCoV-19/Spain/MD-ISCIII-201105/2020|EPI ISL 418251|B.1.5|Spain|2020-02-25	Europe|hCoV-19/France/BRE-2334/2020|EPI ISL 416503|B|France|2020-03-01	0.0004037806	Europe
Europe|hCoV-19/England/200960515/2020|EPI ISL 414009|B|United Kingdom|2020-02-25	Europe|hCoV-19/France/BRE-2334/2020|EPI ISL 416503|B|France|2020-03-01	0.0001678958	Europe
Europe|hCoV-19/England/20094061404/2020|EPI ISL 464185|B|United Kingdom|2020-02-25	Europe|hCoV-19/France/BRE-2334/2020|EPI ISL 416503|B|France|2020-03-01	0.0001343244	Europe
Europe|hCoV-19/England/200940527/2020|EPI ISL 414005|B.40|United Kingdom|2020-02-25	Europe|hCoV-19/France/BRE-2334/2020|EPI ISL 416503|B|France|2020-03-01	0.0002350769	Europe
Europe|hCoV-19/Germany/NW-HHU-02-1/2020|EPI ISL 414497|B.3|Germany|2020-02-25	Europe|hCoV-19/France/BRE-2334/2020|EPI ISL 416503|B|France|2020-03-01	0.0002351110	Europe
Europe|hCoV-19/England/20094061504/2020|EPI ISL 464186|B|United Kingdom|2020-02-25	Europe|hCoV-19/France/BRE-2334/2020|EPI ISL 416503|B|France|2020-03-01	0.0001343379	Europe
Europe|hCoV-19/Italy/LOM-UniMI-L274/2020|EPI ISL 542240|B.1|Italy|2020-02-25	Europe|hCoV-19/France/BRE-2334/2020|EPI ISL 416503|B|France|2020-03-01	0.0003716762	Europe
Europe|hCoV-19/England/20098017604/2020|EPI ISL 464195|B.1.5|United Kingdom|2020-02-26	Europe|hCoV-19/France/BRE-2334/2020|EPI ISL 416503|B|France|2020-03-01	0.0003358495	Europe
Europe|hCoV-19/Italy/LOM-INMI-9206/2020|EPI ISL 460087|B.1.5|Italy|2020-02-26	Europe|hCoV-19/France/BRE-2334/2020|EPI ISL 416503|B|France|2020-03-01	0.0003022588	Europe
Europe|hCoV-19/Italy/LOM-INMI-9214/2020|EPI ISL 460088|B.1.5|Italy|2020-02-26	Europe|hCoV-19/France/BRE-2334/2020|EPI ISL 416503|B|France|2020-03-01	0.0003358495	Europe
Europe|hCoV-19/Switzerland/GE-SNRCI-29933895/2020|EPI ISL 413997|B.1.1|Switzerland|2020-02-26	Europe|hCoV-19/France/BRE-2334/2020|EPI ISL 416503|B|France|2020-03-01	0.0004366702	Europe
Europe|hCoV-19/France/GES-1583/2020|EPI ISL 414600|A.2|France|2020-02-26	Europe|hCoV-19/France/BRE-2334/2020|EPI ISL 416503|B|France|2020-03-01	0.0004366553	Europe
Europe|hCoV-19/Switzerland/ZH-UZH-1000477102/2020|EPI ISL 413019|B|Switzerland|2020-02-26	Europe|hCoV-19/France/BRE-2334/2020|EPI ISL 416503|B|France|2020-03-01	0.0002350551	Europe
Europe|hCoV-19/France/NOR-N1620/2020|EPI ISL 414624|B.1.5|France|2020-02-26	Europe|hCoV-19/France/BRE-2334/2020|EPI ISL 416503|B|France|2020-03-01	0.0003694509	Europe
Europe|hCoV-19/Italy/LOM-INMI-BG-9209/2020|EPI ISL 460082|B.1.5|Italy|2020-02-26	Europe|hCoV-19/France/BRE-2334/2020|EPI ISL 416503|B|France|2020-03-01	0.0003358581	Europe
Europe|hCoV-19/Italy/LOM-INMI-BG-9225/2020|EPI ISL 460083|B.1|Italy|2020-02-26	Europe|hCoV-19/France/BRE-2334/2020|EPI ISL 416503|B|France|2020-03-01	0.0003358581	Europe
Europe|hCoV-19/Austria/CeMM0003/2020|EPI ISL 419656|B.1.1|Austria|2020-02-26	Europe|hCoV-19/France/BRE-2334/2020|EPI ISL 416503|B|France|2020-03-01	0.0004366815	Europe
Europe|hCoV-19/Italy/LOM-INMI-9675/2020|EPI ISL 460095|B.1.5|Italy|2020-02-26	Europe|hCoV-19/France/BRE-2334/2020|EPI ISL 416503|B|France|2020-03-01	0.0003694509	Europe
Europe|hCoV-19/Netherlands/NoordHolland 10001/2020|EPI ISL 454750|B.1.1|Netherlands|2020-02-27	Europe|hCoV-19/France/BRE-2334/2020|EPI ISL 416503|B|France|2020-03-01	0.0004366702	Europe
Europe|hCoV-19/Switzerland/BL-SNRCI-29950902/2020|EPI ISL 414021|B.1.1|Switzerland|2020-02-27	Europe|hCoV-19/France/BRE-2334/2020|EPI ISL 416503|B|France|2020-03-01	0.0004366702	Europe
Europe|hCoV-19/Germany/NW-HHU-06/2020|EPI ISL 414505|B.3|Germany|2020-02-27	Europe|hCoV-19/France/BRE-2334/2020|EPI ISL 416503|B|France|2020-03-01	0.0002350874	Europe
Europe|hCoV-19/Italy/ABR-IZSGC-484/2020|EPI ISL 457749|B.1|Italy|2020-02-27	Europe|hCoV-19/France/BRE-2334/2020|EPI ISL 416503|B|France|2020-03-01	0.0003358581	Europe
Europe|hCoV-19/Switzerland/GE-SNRCI-29943121/2020|EPI ISL 414019|B.1.5|Switzerland|2020-02-27	Europe|hCoV-19/France/BRE-2334/2020|EPI ISL 416503|B|France|2020-03-01	0.0003358581	Europe
Europe|hCoV-19/England/200990723/2020|EPI ISL 414012|B.1.1|United Kingdom|2020-02-27	Europe|hCoV-19/France/BRE-2334/2020|EPI ISL 416503|B|France|2020-03-01	0.0004366815	Europe
Europe|hCoV-19/Sweden/20-04631/2020|EPI ISL 430847|B.4|Sweden|2020-02-27	Europe|hCoV-19/France/BRE-2334/2020|EPI ISL 416503|B|France|2020-03-01	0.0003358667	Europe
Europe|hCoV-19/Wales/PHW1/2020|EPI ISL 413555|B.1.5|United Kingdom|2020-02-27	Europe|hCoV-19/France/BRE-2334/2020|EPI ISL 416503|B|France|2020-03-01	0.0003022588	Europe
Europe|hCoV-19/Switzerland/GR-HUG-2988/2020|EPI ISL 415698|B.1.1|Switzerland|2020-02-27	Europe|hCoV-19/France/BRE-2334/2020|EPI ISL 416503|B|France|2020-03-01	0.0004366702	Europe
Europe|hCoV-19/England/200990660/2020|EPI ISL 414523|B.1.98|United Kingdom|2020-02-27	Europe|hCoV-19/France/BRE-2334/2020|EPI ISL 416503|B|France|2020-03-01	0.0003358495	Europe
Europe|hCoV-19/Switzerland/AG-SNRCI-29940361/2020|EPI ISL 413999|B.1.5|Switzerland|2020-02-27	Europe|hCoV-19/France/BRE-2334/2020|EPI ISL 416503|B|France|2020-03-01	0.0003694604	Europe
Europe|hCoV-19/Italy/LOM-INMI-BG-11639/2020|EPI ISL 460080|B.1.1|Italy|2020-02-28	Europe|hCoV-19/France/BRE-2334/2020|EPI ISL 416503|B|France|2020-03-01	0.0004366815	Europe
Europe|hCoV-19/France/HDF-1645/2020|EPI ISL 418220|B.1|France|2020-02-28	Europe|hCoV-19/France/BRE-2334/2020|EPI ISL 416503|B|France|2020-03-01	0.0003694573	Europe
Europe|hCoV-19/Italy/LOM-INMI-11951/2020|EPI ISL 460092|B.1.5|Italy|2020-02-28	Europe|hCoV-19/France/BRE-2334/2020|EPI ISL 416503|B|France|2020-03-01	0.0003358581	Europe
Europe|hCoV-19/Austria/CeMM0146/2020|EPI ISL 437994|B.1.1|Austria|2020-02-28	Europe|hCoV-19/France/BRE-2334/2020|EPI ISL 416503|B|France|2020-03-01	0.0004366815	Europe
Europe|hCoV-19/Sweden/20-04850/2020|EPI ISL 475545|B.4|Sweden|2020-02-28	Europe|hCoV-19/France/BRE-2334/2020|EPI ISL 416503|B|France|2020-03-01	0.0003694762	Europe
Europe|hCoV-19/Netherlands/NoordHolland 10002/2020|EPI ISL 454751|B.1.1|Netherlands|2020-02-28	Europe|hCoV-19/France/BRE-2334/2020|EPI ISL 416503|B|France|2020-03-01	0.0005711372	Europe
Europe|hCoV-19/Spain/AN-ISCIII-201257/2020|EPI ISL 455314|B|Spain|2020-02-28	Europe|hCoV-19/France/BRE-2334/2020|EPI ISL 416503|B|France|2020-03-01	0.0004703055	Europe
Europe|hCoV-19/Spain/EX-ISCIII-201248/2020|EPI ISL 539558|B|Spain|2020-02-28	Europe|hCoV-19/France/BRE-2334/2020|EPI ISL 416503|B|France|2020-03-01	0.0004702450	Europe
Europe|hCoV-19/Denmark/SSI-02/2020|EPI ISL 416143|B.1.5|Denmark|2020-02-28	Europe|hCoV-19/France/BRE-2334/2020|EPI ISL 416503|B|France|2020-03-01	0.0003358639	Europe
Europe|hCoV-19/England/20099071804/2020|EPI ISL 464219|B.1|United Kingdom|2020-02-28	Europe|hCoV-19/France/BRE-2334/2020|EPI ISL 416503|B|France|2020-03-01	0.0003358581	Europe
Europe|hCoV-19/Italy/LOM-INMI-11550/2020|EPI ISL 460090|B.1.5|Italy|2020-02-28	Europe|hCoV-19/France/BRE-2334/2020|EPI ISL 416503|B|France|2020-03-01	0.0003358495	Europe
Europe|hCoV-19/Austria/CeMM0401/2020|EPI ISL 475836|B.1.1|Austria|2020-02-28	Europe|hCoV-19/France/BRE-2334/2020|EPI ISL 416503|B|France|2020-03-01	0.0004702812	Europe
Europe|hCoV-19/Italy/LOM-INMI-BS-12256/2020|EPI ISL 460084|B.1.5|Italy|2020-02-29	Europe|hCoV-19/France/BRE-2334/2020|EPI ISL 416503|B|France|2020-03-01	0.0003358581	Europe
Europe|hCoV-19/Spain/PV-ISCIII-201385/2020|EPI ISL 455350|A.2|Spain|2020-02-29	Europe|hCoV-19/France/BRE-2334/2020|EPI ISL 416503|B|France|2020-03-01	0.0006384143	Europe
Europe|hCoV-19/England/20099068604/2020|EPI ISL 464212|B.4|United Kingdom|2020-02-29	Europe|hCoV-19/France/BRE-2334/2020|EPI ISL 416503|B|France|2020-03-01	0.0004030830	Europe
Europe|hCoV-19/Greece/127 HPI/2020|EPI ISL 430469|B.1.5|Greece|2020-02-29	Europe|hCoV-19/France/BRE-2334/2020|EPI ISL 416503|B|France|2020-03-01	0.0003022588	Europe
Europe|hCoV-19/France/HDF-1684/2020|EPI ISL 414626|B.1|France|2020-02-29	Europe|hCoV-19/France/BRE-2334/2020|EPI ISL 416503|B|France|2020-03-01	0.0003694573	Europe
Europe|hCoV-19/Switzerland/ZH-UZH-1000477797/2020|EPI ISL 413023|B.1.1|Switzerland|2020-02-29	Europe|hCoV-19/France/BRE-2334/2020|EPI ISL 416503|B|France|2020-03-01	0.0004702893	Europe
Europe|hCoV-19/Switzerland/GE-HUG-VD0503/2020|EPI ISL 415459|B.1.1|Switzerland|2020-02-29	Europe|hCoV-19/France/BRE-2334/2020|EPI ISL 416503|B|France|2020-03-01	0.0004366890	Europe
Europe|hCoV-19/Norway/1493/2020|EPI ISL 417488|B|Norway|2020-02-29	Europe|hCoV-19/France/BRE-2334/2020|EPI ISL 416503|B|France|2020-03-01	0.0001343154	Europe
Europe|hCoV-19/Switzerland/AG-HUG-7120/2020|EPI ISL 415457|B.1.1|Switzerland|2020-02-29	Europe|hCoV-19/France/BRE-2334/2020|EPI ISL 416503|B|France|2020-03-01	0.0004366702	Europe
Europe|hCoV-19/Belgium/BA-02291/2020|EPI ISL 415159|B.1|Belgium|2020-02-29	Europe|hCoV-19/France/BRE-2334/2020|EPI ISL 416503|B|France|2020-03-01	0.0004030519	Europe
Europe|hCoV-19/Czech Republic/ChVir1630/2020|EPI ISL 416742|B.1.5|Czech Republic|2020-02-29	Europe|hCoV-19/France/BRE-2334/2020|EPI ISL 416503|B|France|2020-03-01	0.0003022588	Europe
Europe|hCoV-19/England/20099069504/2020|EPI ISL 464215|B.1.98|United Kingdom|2020-02-29	Europe|hCoV-19/France/BRE-2334/2020|EPI ISL 416503|B|France|2020-03-01	0.0003358495	Europe
Europe|hCoV-19/Belgium/SH-03014/2020|EPI ISL 415156|B.1.5|Belgium|2020-03-01	Europe|hCoV-19/France/BRE-2334/2020|EPI ISL 416503|B|France|2020-03-01	0.0003358639	Europe
Europe|hCoV-19/France/IDF-0372/2020|EPI ISL 406596|B|France|2020-01-23	Europe|hCoV-19/Switzerland/VD-SNRCI-29965615/2020|EPI ISL 414023|B.1.1|Switzerland|2020-03-01	0.0003358725	Europe
Europe|hCoV-19/France/IDF-0373/2020|EPI ISL 406597|B|France|2020-01-23	Europe|hCoV-19/Switzerland/VD-SNRCI-29965615/2020|EPI ISL 414023|B.1.1|Switzerland|2020-03-01	0.0003359628	Europe
Europe|hCoV-19/France/IDF-0386-islP1/2020|EPI ISL 411219|B|France|2020-01-28	Europe|hCoV-19/Switzerland/VD-SNRCI-29965615/2020|EPI ISL 414023|B.1.1|Switzerland|2020-03-01	0.0003358725	Europe
Europe|hCoV-19/Germany/BY-ChVir-929/2020|EPI ISL 406862|B.1|Germany|2020-01-28	Europe|hCoV-19/Switzerland/VD-SNRCI-29965615/2020|EPI ISL 414023|B.1.1|Switzerland|2020-03-01	0.0001679017	Europe
Europe|hCoV-19/England/02/2020|EPI ISL 407073|B|United Kingdom|2020-01-29	Europe|hCoV-19/Switzerland/VD-SNRCI-29965615/2020|EPI ISL 414023|B.1.1|Switzerland|2020-03-01	0.0004366514	Europe
Europe|hCoV-19/France/IDF-0626/2020|EPI ISL 408431|B|France|2020-01-29	Europe|hCoV-19/Switzerland/VD-SNRCI-29965615/2020|EPI ISL 414023|B.1.1|Switzerland|2020-03-01	0.0003022536	Europe
Europe|hCoV-19/France/IDF-0515/2020|EPI ISL 408430|B|France|2020-01-29	Europe|hCoV-19/Switzerland/VD-SNRCI-29965615/2020|EPI ISL 414023|B.1.1|Switzerland|2020-03-01	0.0003694509	Europe
Europe|hCoV-19/Italy/LAZ-INMI-SPL1/2020|EPI ISL 412974|B|Italy|2020-01-29	Europe|hCoV-19/Switzerland/VD-SNRCI-29965615/2020|EPI ISL 414023|B.1.1|Switzerland|2020-03-01	0.0003358725	Europe
Europe|hCoV-19/Italy/LAZ-INMI1-cs/2020|EPI ISL 410546|B|Italy|2020-01-29	Europe|hCoV-19/Switzerland/VD-SNRCI-29965615/2020|EPI ISL 414023|B.1.1|Switzerland|2020-03-01	0.0003358951	Europe
Europe|hCoV-19/Germany/BY-ChVir-1019/2020|EPI ISL 450199|B.1|Germany|2020-01-29	Europe|hCoV-19/Switzerland/VD-SNRCI-29965615/2020|EPI ISL 414023|B.1.1|Switzerland|2020-03-01	0.0002014978	Europe
Europe|hCoV-19/Italy/LAZ-INMI1-isl/2020|EPI ISL 410545|B|Italy|2020-01-29	Europe|hCoV-19/Switzerland/VD-SNRCI-29965615/2020|EPI ISL 414023|B.1.1|Switzerland|2020-03-01	0.0003358838	Europe
Europe|hCoV-19/England/01/2020|EPI ISL 407071|B|United Kingdom|2020-01-29	Europe|hCoV-19/Switzerland/VD-SNRCI-29965615/2020|EPI ISL 414023|B.1.1|Switzerland|2020-03-01	0.0004030585	Europe
Europe|hCoV-19/Finland/1/2020|EPI ISL 407079|B|Finland|2020-01-29	Europe|hCoV-19/Switzerland/VD-SNRCI-29965615/2020|EPI ISL 414023|B.1.1|Switzerland|2020-03-01	0.0002701438	Europe
Europe|hCoV-19/Germany/BY-ChVir-1017/2020|EPI ISL 450209|B.1|Germany|2020-01-30	Europe|hCoV-19/Switzerland/VD-SNRCI-29965615/2020|EPI ISL 414023|B.1.1|Switzerland|2020-03-01	0.0001679017	Europe
Europe|hCoV-19/Italy/LAZ-INMI2-N/2020|EPI ISL 451302|B|Italy|2020-01-30	Europe|hCoV-19/Switzerland/VD-SNRCI-29965615/2020|EPI ISL 414023|B.1.1|Switzerland|2020-03-01	0.0003358725	Europe
Europe|hCoV-19/Sweden/20-02114/2020|EPI ISL 476139|B|Sweden|2020-01-31	Europe|hCoV-19/Switzerland/VD-SNRCI-29965615/2020|EPI ISL 414023|B.1.1|Switzerland|2020-03-01	0.0003694604	Europe
Europe|hCoV-19/Germany/BY-ChVir-1433/2020|EPI ISL 450205|B.1|Germany|2020-01	Europe|hCoV-19/Switzerland/VD-SNRCI-29965615/2020|EPI ISL 414023|B.1.1|Switzerland|2020-03-01	0.0002350773	Europe
Europe|hCoV-19/Germany/BY-ChVir-1247/2020|EPI ISL 450201|B.1|Germany|2020-01	Europe|hCoV-19/Switzerland/VD-SNRCI-29965615/2020|EPI ISL 414023|B.1.1|Switzerland|2020-03-01	0.0002014910	Europe
Europe|hCoV-19/Germany/BY-ChVir-1289/2020|EPI ISL 450203|B.1|Germany|2020-02-01	Europe|hCoV-19/Switzerland/VD-SNRCI-29965615/2020|EPI ISL 414023|B.1.1|Switzerland|2020-03-01	0.0002014910	Europe
Europe|hCoV-19/France/IDF-0571/2020|EPI ISL 411218|B|France|2020-02-02	Europe|hCoV-19/Switzerland/VD-SNRCI-29965615/2020|EPI ISL 414023|B.1.1|Switzerland|2020-03-01	0.0003694509	Europe
Europe|hCoV-19/Germany/BY-ChVir-1356/2020|EPI ISL 450204|B.1|Germany|2020-02-03	Europe|hCoV-19/Switzerland/VD-SNRCI-29965615/2020|EPI ISL 414023|B.1.1|Switzerland|2020-03-01	0.0002014910	Europe
Europe|hCoV-19/Italy/LAZ-INMI2-B/2020|EPI ISL 451301|B|Italy|2020-02-03	Europe|hCoV-19/Switzerland/VD-SNRCI-29965615/2020|EPI ISL 414023|B.1.1|Switzerland|2020-03-01	0.0003358725	Europe
Europe|hCoV-19/Belgium/GHB-03021/2020|EPI ISL 407976|A|Belgium|2020-02-03	Europe|hCoV-19/Switzerland/VD-SNRCI-29965615/2020|EPI ISL 414023|B.1.1|Switzerland|2020-03-01	0.0003358437	Europe
Europe|hCoV-19/Italy/LAZ-INMI1-N/2020|EPI ISL 451300|B|Italy|2020-02-03	Europe|hCoV-19/Switzerland/VD-SNRCI-29965615/2020|EPI ISL 414023|B.1.1|Switzerland|2020-03-01	0.0003694826	Europe
Europe|hCoV-19/England/201040021/2020|EPI ISL 464302|B.1.98|United Kingdom|2020-02-03	Europe|hCoV-19/Switzerland/VD-SNRCI-29965615/2020|EPI ISL 414023|B.1.1|Switzerland|2020-03-01	0.0001688544	Europe
Europe|hCoV-19/England/201040024/2020|EPI ISL 464304|B.1.98|United Kingdom|2020-02-03	Europe|hCoV-19/Switzerland/VD-SNRCI-29965615/2020|EPI ISL 414023|B.1.1|Switzerland|2020-03-01	0.0001708218	Europe
Europe|hCoV-19/England/201040023/2020|EPI ISL 464303|B.1.5|United Kingdom|2020-02-03	Europe|hCoV-19/Switzerland/VD-SNRCI-29965615/2020|EPI ISL 414023|B.1.1|Switzerland|2020-03-01	0.0001378418	Europe
Europe|hCoV-19/Italy/LAZ-INMI1-B2/2020|EPI ISL 451299|B|Italy|2020-02-04	Europe|hCoV-19/Switzerland/VD-SNRCI-29965615/2020|EPI ISL 414023|B.1.1|Switzerland|2020-03-01	0.0004053130	Europe
Europe|hCoV-19/England/200641094/2020|EPI ISL 414040|B|United Kingdom|2020-02-05	Europe|hCoV-19/Switzerland/VD-SNRCI-29965615/2020|EPI ISL 414023|B.1.1|Switzerland|2020-03-01	0.0002687099	Europe
Europe|hCoV-19/Sweden/01/2020|EPI ISL 411951|B|Sweden|2020-02-07	Europe|hCoV-19/Switzerland/VD-SNRCI-29965615/2020|EPI ISL 414023|B.1.1|Switzerland|2020-03-01	0.0005039168	Europe
Europe|hCoV-19/Germany/BY-ChVir-1482/2020|EPI ISL 450207|B.1|Germany|2020-02-07	Europe|hCoV-19/Switzerland/VD-SNRCI-29965615/2020|EPI ISL 414023|B.1.1|Switzerland|2020-03-01	0.0002014910	Europe
Europe|hCoV-19/England/200690306/2020|EPI ISL 414043|B|United Kingdom|2020-02-07	Europe|hCoV-19/Switzerland/VD-SNRCI-29965615/2020|EPI ISL 414023|B.1.1|Switzerland|2020-03-01	0.0002687009	Europe
Europe|hCoV-19/Germany/BY-ChVir-1483/2020|EPI ISL 450208|B.1|Germany|2020-02-08	Europe|hCoV-19/Switzerland/VD-SNRCI-29965615/2020|EPI ISL 414023|B.1.1|Switzerland|2020-03-01	0.0002014910	Europe
Europe|hCoV-19/France/ARA-739/2020|EPI ISL 410486|B|France|2020-02-08	Europe|hCoV-19/Switzerland/VD-SNRCI-29965615/2020|EPI ISL 414023|B.1.1|Switzerland|2020-03-01	0.0002691801	Europe
Europe|hCoV-19/England/200690300/2020|EPI ISL 414042|B|United Kingdom|2020-02-08	Europe|hCoV-19/Switzerland/VD-SNRCI-29965615/2020|EPI ISL 414023|B.1.1|Switzerland|2020-03-01	0.0002687009	Europe
Europe|hCoV-19/England/200690245/2020|EPI ISL 414041|B|United Kingdom|2020-02-08	Europe|hCoV-19/Switzerland/VD-SNRCI-29965615/2020|EPI ISL 414023|B.1.1|Switzerland|2020-03-01	0.0002687009	Europe
Europe|hCoV-19/England/200690756/2020|EPI ISL 414044|B|United Kingdom|2020-02-08	Europe|hCoV-19/Switzerland/VD-SNRCI-29965615/2020|EPI ISL 414023|B.1.1|Switzerland|2020-03-01	0.0002687099	Europe
Europe|hCoV-19/England/09c/2020|EPI ISL 412116|B.40|United Kingdom|2020-02-09	Europe|hCoV-19/Switzerland/VD-SNRCI-29965615/2020|EPI ISL 414023|B.1.1|Switzerland|2020-03-01	0.0004030688	Europe
Europe|hCoV-19/England/20072030304/2020|EPI ISL 464168|B.40|United Kingdom|2020-02-09	Europe|hCoV-19/Switzerland/VD-SNRCI-29965615/2020|EPI ISL 414023|B.1.1|Switzerland|2020-03-01	0.0004367142	Europe
Europe|hCoV-19/Italy/LAZ-INMI1-B1/2020|EPI ISL 451298|B|Italy|2020-02-12	Europe|hCoV-19/Switzerland/VD-SNRCI-29965615/2020|EPI ISL 414023|B.1.1|Switzerland|2020-03-01	0.0003694826	Europe
Europe|hCoV-19/England/20078003804/2020|EPI ISL 464169|B.40|United Kingdom|2020-02-13	Europe|hCoV-19/Switzerland/VD-SNRCI-29965615/2020|EPI ISL 414023|B.1.1|Switzerland|2020-03-01	0.0004367142	Europe
Europe|hCoV-19/England/20078004004/2020|EPI ISL 464170|B.40|United Kingdom|2020-02-13	Europe|hCoV-19/Switzerland/VD-SNRCI-29965615/2020|EPI ISL 414023|B.1.1|Switzerland|2020-03-01	0.0004449818	Europe
Europe|hCoV-19/England/20079000204/2020|EPI ISL 464171|B.40|United Kingdom|2020-02-14	Europe|hCoV-19/Switzerland/VD-SNRCI-29965615/2020|EPI ISL 414023|B.1.1|Switzerland|2020-03-01	0.0004436756	Europe
Europe|hCoV-19/England/20079000404/2020|EPI ISL 464172|B.40|United Kingdom|2020-02-14	Europe|hCoV-19/Switzerland/VD-SNRCI-29965615/2020|EPI ISL 414023|B.1.1|Switzerland|2020-03-01	0.0004118618	Europe
Europe|hCoV-19/England/20079022704/2020|EPI ISL 464173|B.40|United Kingdom|2020-02-15	Europe|hCoV-19/Switzerland/VD-SNRCI-29965615/2020|EPI ISL 414023|B.1.1|Switzerland|2020-03-01	0.0004417006	Europe
Europe|hCoV-19/England/20079022904/2020|EPI ISL 464174|B.40|United Kingdom|2020-02-15	Europe|hCoV-19/Switzerland/VD-SNRCI-29965615/2020|EPI ISL 414023|B.1.1|Switzerland|2020-03-01	0.0004438118	Europe
Europe|hCoV-19/England/20168037604/2020|EPI ISL 466615|B.1.1|United Kingdom|2020-02-16	Europe|hCoV-19/Switzerland/VD-SNRCI-29965615/2020|EPI ISL 414023|B.1.1|Switzerland|2020-03-01	0.0001343095	Europe
Europe|hCoV-19/England/20080000104/2020|EPI ISL 464175|B.40|United Kingdom|2020-02-16	Europe|hCoV-19/Switzerland/VD-SNRCI-29965615/2020|EPI ISL 414023|B.1.1|Switzerland|2020-03-01	0.0004702812	Europe
Europe|hCoV-19/England/20080000204/2020|EPI ISL 464176|B.40|United Kingdom|2020-02-16	Europe|hCoV-19/Switzerland/VD-SNRCI-29965615/2020|EPI ISL 414023|B.1.1|Switzerland|2020-03-01	0.0004748920	Europe
Europe|hCoV-19/England/20080000404/2020|EPI ISL 464177|B.40|United Kingdom|2020-02-16	Europe|hCoV-19/Switzerland/VD-SNRCI-29965615/2020|EPI ISL 414023|B.1.1|Switzerland|2020-03-01	0.0004415055	Europe
Europe|hCoV-19/England/20084031204/2020|EPI ISL 464178|B.40|United Kingdom|2020-02-18	Europe|hCoV-19/Switzerland/VD-SNRCI-29965615/2020|EPI ISL 414023|B.1.1|Switzerland|2020-03-01	0.0004369932	Europe
Europe|hCoV-19/England/20086030304/2020|EPI ISL 464179|B.40|United Kingdom|2020-02-19	Europe|hCoV-19/Switzerland/VD-SNRCI-29965615/2020|EPI ISL 414023|B.1.1|Switzerland|2020-03-01	0.0004432821	Europe
Europe|hCoV-19/Italy/LOM-ASST-CDG1/2020|EPI ISL 412973|B.1.5|Italy|2020-02-20	Europe|hCoV-19/Switzerland/VD-SNRCI-29965615/2020|EPI ISL 414023|B.1.1|Switzerland|2020-03-01	0.0001343188	Europe
Europe|hCoV-19/England/20088028304/2020|EPI ISL 464180|B.40|United Kingdom|2020-02-20	Europe|hCoV-19/Switzerland/VD-SNRCI-29965615/2020|EPI ISL 414023|B.1.1|Switzerland|2020-03-01	0.0004375669	Europe
Europe|hCoV-19/Italy/LOM-ASST-19/2020|EPI ISL 486656|B.1|Italy|2020-02-20	Europe|hCoV-19/Switzerland/VD-SNRCI-29965615/2020|EPI ISL 414023|B.1.1|Switzerland|2020-03-01	0.0001743837	Europe
Europe|hCoV-19/Italy/LOM-INMI-5314-B/2020|EPI ISL 451306|B.1.5|Italy|2020-02-21	Europe|hCoV-19/Switzerland/VD-SNRCI-29965615/2020|EPI ISL 414023|B.1.1|Switzerland|2020-03-01	0.0001343188	Europe
Europe|hCoV-19/France/HDF-1465/2020|EPI ISL 418218|B.1|France|2020-02-21	Europe|hCoV-19/Switzerland/VD-SNRCI-29965615/2020|EPI ISL 414023|B.1.1|Switzerland|2020-03-01	0.0002015283	Europe
Europe|hCoV-19/Italy/LOM-INMI-BG-5825/2020|EPI ISL 460079|B.1|Italy|2020-02-22	Europe|hCoV-19/Switzerland/VD-SNRCI-29965615/2020|EPI ISL 414023|B.1.1|Switzerland|2020-03-01	0.0001679060	Europe
Europe|hCoV-19/Italy/PIE-SLL-MS46/2020|EPI ISL 569867|B.1.5|Italy|2020-02-22	Europe|hCoV-19/Switzerland/VD-SNRCI-29965615/2020|EPI ISL 414023|B.1.1|Switzerland|2020-03-01	0.0001679060	Europe
Europe|hCoV-19/Italy/LOM-INMI-5925/2020|EPI ISL 460091|B.1.5|Italy|2020-02-22	Europe|hCoV-19/Switzerland/VD-SNRCI-29965615/2020|EPI ISL 414023|B.1.1|Switzerland|2020-03-01	0.0001343188	Europe
Europe|hCoV-19/Italy/LOM-ASST-3/2020|EPI ISL 486659|B.1.5|Italy|2020-02-22	Europe|hCoV-19/Switzerland/VD-SNRCI-29965615/2020|EPI ISL 414023|B.1.1|Switzerland|2020-03-01	0.0001343233	Europe
Europe|hCoV-19/Italy/EMR-AMVRC-206/2020|EPI ISL 457699|B.1.5|Italy|2020-02-22	Europe|hCoV-19/Switzerland/VD-SNRCI-29965615/2020|EPI ISL 414023|B.1.1|Switzerland|2020-03-01	0.0001344452	Europe
Europe|hCoV-19/Italy/LOM-UniMI-L250/2020|EPI ISL 542222|B.1.5|Italy|2020-02-22	Europe|hCoV-19/Switzerland/VD-SNRCI-29965615/2020|EPI ISL 414023|B.1.1|Switzerland|2020-03-01	0.0001689672	Europe
Europe|hCoV-19/Italy/LOM-UniMI-L251/2020|EPI ISL 542223|B.1.5|Italy|2020-02-22	Europe|hCoV-19/Switzerland/VD-SNRCI-29965615/2020|EPI ISL 414023|B.1.1|Switzerland|2020-03-01	0.0001351677	Europe
Europe|hCoV-19/Italy/LOM-UniMI-L249/2020|EPI ISL 542221|B.1.5|Italy|2020-02-22	Europe|hCoV-19/Switzerland/VD-SNRCI-29965615/2020|EPI ISL 414023|B.1.1|Switzerland|2020-03-01	0.0001689628	Europe
Europe|hCoV-19/Italy/LOM-ASST-4/2020|EPI ISL 486660|B.1.5|Italy|2020-02-23	Europe|hCoV-19/Switzerland/VD-SNRCI-29965615/2020|EPI ISL 414023|B.1.1|Switzerland|2020-03-01	0.0001343188	Europe
Europe|hCoV-19/Italy/LOM-UniMI-L253/2020|EPI ISL 542225|B.1.5|Italy|2020-02-23	Europe|hCoV-19/Switzerland/VD-SNRCI-29965615/2020|EPI ISL 414023|B.1.1|Switzerland|2020-03-01	0.0001349533	Europe
Europe|hCoV-19/Italy/LOM-UniMI-L257/2020|EPI ISL 542228|B.1|Italy|2020-02-23	Europe|hCoV-19/Switzerland/VD-SNRCI-29965615/2020|EPI ISL 414023|B.1.1|Switzerland|2020-03-01	0.0001689215	Europe
Europe|hCoV-19/Italy/LOM-UniMI-L230/2020|EPI ISL 542217|B.1.5|Italy|2020-02-23	Europe|hCoV-19/Switzerland/VD-SNRCI-29965615/2020|EPI ISL 414023|B.1.1|Switzerland|2020-03-01	0.0001689672	Europe
Europe|hCoV-19/Italy/LOM-UniMI-L254/2020|EPI ISL 542226|B.1.5|Italy|2020-02-23	Europe|hCoV-19/Switzerland/VD-SNRCI-29965615/2020|EPI ISL 414023|B.1.1|Switzerland|2020-03-01	0.0001689672	Europe
Europe|hCoV-19/Italy/LOM-UniMI-L256/2020|EPI ISL 542227|B.1.131|Italy|2020-02-23	Europe|hCoV-19/Switzerland/VD-SNRCI-29965615/2020|EPI ISL 414023|B.1.1|Switzerland|2020-03-01	0.0002053954	Europe
Europe|hCoV-19/England/20130071804/2020|EPI ISL 423662|B.1.1|United Kingdom|2020-02-23	Europe|hCoV-19/Switzerland/VD-SNRCI-29965615/2020|EPI ISL 414023|B.1.1|Switzerland|2020-03-01	0.0000348246	Europe
Europe|hCoV-19/Italy/LOM-INMI-10734/2020|EPI ISL 568579|B.1|Italy|2020-02-24	Europe|hCoV-19/Switzerland/VD-SNRCI-29965615/2020|EPI ISL 414023|B.1.1|Switzerland|2020-03-01	0.0001679060	Europe
Europe|hCoV-19/Italy/LOM-UniMI01/2020|EPI ISL 417445|B.1.5|Italy|2020-02-24	Europe|hCoV-19/Switzerland/VD-SNRCI-29965615/2020|EPI ISL 414023|B.1.1|Switzerland|2020-03-01	0.0003695207	Europe
Europe|hCoV-19/Italy/LOM-UniMI02/2020|EPI ISL 417446|B.1.5|Italy|2020-02-24	Europe|hCoV-19/Switzerland/VD-SNRCI-29965615/2020|EPI ISL 414023|B.1.1|Switzerland|2020-03-01	0.0006722239	Europe
Europe|hCoV-19/Switzerland/TI-SNRCI-29919486/2020|EPI ISL 413996|B.1.5|Switzerland|2020-02-24	Europe|hCoV-19/Switzerland/VD-SNRCI-29965615/2020|EPI ISL 414023|B.1.1|Switzerland|2020-03-01	0.0001679060	Europe
Europe|hCoV-19/Italy/LOM-UniMI03/2020|EPI ISL 417447|B.1.5|Italy|2020-02-24	Europe|hCoV-19/Switzerland/VD-SNRCI-29965615/2020|EPI ISL 414023|B.1.1|Switzerland|2020-03-01	0.0001343188	Europe
Europe|hCoV-19/Spain/CN-ISCIII-201048/2020|EPI ISL 539531|B.1|Spain|2020-02-24	Europe|hCoV-19/Switzerland/VD-SNRCI-29965615/2020|EPI ISL 414023|B.1.1|Switzerland|2020-03-01	0.0004367036	Europe
Europe|hCoV-19/Austria/CeMM0045/2020|EPI ISL 437932|B.1.1|Austria|2020-02-24	Europe|hCoV-19/Switzerland/VD-SNRCI-29965615/2020|EPI ISL 414023|B.1.1|Switzerland|2020-03-01	0.0000335758	Europe
Europe|hCoV-19/Italy/LOM-INMI-BG-7158/2020|EPI ISL 460081|B.1.1|Italy|2020-02-24	Europe|hCoV-19/Switzerland/VD-SNRCI-29965615/2020|EPI ISL 414023|B.1.1|Switzerland|2020-03-01	0.0000336006	Europe
Europe|hCoV-19/Italy/LOM-UniMI-L267/2020|EPI ISL 542233|B.1.5|Italy|2020-02-24	Europe|hCoV-19/Switzerland/VD-SNRCI-29965615/2020|EPI ISL 414023|B.1.1|Switzerland|2020-03-01	0.0001348259	Europe
Europe|hCoV-19/England/20092000704/2020|EPI ISL 464181|B|United Kingdom|2020-02-24	Europe|hCoV-19/Switzerland/VD-SNRCI-29965615/2020|EPI ISL 414023|B.1.1|Switzerland|2020-03-01	0.0003027038	Europe
Europe|hCoV-19/England/20092000804/2020|EPI ISL 464182|B|United Kingdom|2020-02-24	Europe|hCoV-19/Switzerland/VD-SNRCI-29965615/2020|EPI ISL 414023|B.1.1|Switzerland|2020-03-01	0.0003028056	Europe
Europe|hCoV-19/England/200920118/2020|EPI ISL 485604|B.1|United Kingdom|2020-02-24	Europe|hCoV-19/Switzerland/VD-SNRCI-29965615/2020|EPI ISL 414023|B.1.1|Switzerland|2020-03-01	0.0003368825	Europe
Europe|hCoV-19/Italy/PIE-SLL-MS45/2020|EPI ISL 569866|B.1.5|Italy|2020-02-25	Europe|hCoV-19/Switzerland/VD-SNRCI-29965615/2020|EPI ISL 414023|B.1.1|Switzerland|2020-03-01	0.0002014945	Europe
Europe|hCoV-19/Italy/LOM-INMI-8058/2020|EPI ISL 460094|B.1|Italy|2020-02-25	Europe|hCoV-19/Switzerland/VD-SNRCI-29965615/2020|EPI ISL 414023|B.1.1|Switzerland|2020-03-01	0.0001679060	Europe
Europe|hCoV-19/France/GES-1583-2/2020|EPI ISL 414623|A.2|France|2020-02-25	Europe|hCoV-19/Switzerland/VD-SNRCI-29965615/2020|EPI ISL 414023|B.1.1|Switzerland|2020-03-01	0.0005374569	Europe
Europe|hCoV-19/Germany/BW-ChVir-1577/2020|EPI ISL 412912|B.1.1|Germany|2020-02-25	Europe|hCoV-19/Switzerland/VD-SNRCI-29965615/2020|EPI ISL 414023|B.1.1|Switzerland|2020-03-01	0.0000672268	Europe
Europe|hCoV-19/Spain/MD-ISCIII-201105/2020|EPI ISL 418251|B.1.5|Spain|2020-02-25	Europe|hCoV-19/Switzerland/VD-SNRCI-29965615/2020|EPI ISL 414023|B.1.1|Switzerland|2020-03-01	0.0002355063	Europe
Europe|hCoV-19/England/200960515/2020|EPI ISL 414009|B|United Kingdom|2020-02-25	Europe|hCoV-19/Switzerland/VD-SNRCI-29965615/2020|EPI ISL 414023|B.1.1|Switzerland|2020-03-01	0.0003694633	Europe
Europe|hCoV-19/England/20094061404/2020|EPI ISL 464185|B|United Kingdom|2020-02-25	Europe|hCoV-19/Switzerland/VD-SNRCI-29965615/2020|EPI ISL 414023|B.1.1|Switzerland|2020-03-01	0.0003022869	Europe
Europe|hCoV-19/England/200940527/2020|EPI ISL 414005|B.40|United Kingdom|2020-02-25	Europe|hCoV-19/Switzerland/VD-SNRCI-29965615/2020|EPI ISL 414023|B.1.1|Switzerland|2020-03-01	0.0004366808	Europe
Europe|hCoV-19/Germany/NW-HHU-02-1/2020|EPI ISL 414497|B.3|Germany|2020-02-25	Europe|hCoV-19/Switzerland/VD-SNRCI-29965615/2020|EPI ISL 414023|B.1.1|Switzerland|2020-03-01	0.0003358948	Europe
Europe|hCoV-19/England/20094061504/2020|EPI ISL 464186|B|United Kingdom|2020-02-25	Europe|hCoV-19/Switzerland/VD-SNRCI-29965615/2020|EPI ISL 414023|B.1.1|Switzerland|2020-03-01	0.0003023174	Europe
Europe|hCoV-19/Italy/LOM-UniMI-L274/2020|EPI ISL 542240|B.1|Italy|2020-02-25	Europe|hCoV-19/Switzerland/VD-SNRCI-29965615/2020|EPI ISL 414023|B.1.1|Switzerland|2020-03-01	0.0002027044	Europe
Europe|hCoV-19/England/20098017604/2020|EPI ISL 464195|B.1.5|United Kingdom|2020-02-26	Europe|hCoV-19/Switzerland/VD-SNRCI-29965615/2020|EPI ISL 414023|B.1.1|Switzerland|2020-03-01	0.0001679017	Europe
Europe|hCoV-19/Italy/LOM-INMI-9206/2020|EPI ISL 460087|B.1.5|Italy|2020-02-26	Europe|hCoV-19/Switzerland/VD-SNRCI-29965615/2020|EPI ISL 414023|B.1.1|Switzerland|2020-03-01	0.0001343188	Europe
Europe|hCoV-19/Italy/LOM-INMI-9214/2020|EPI ISL 460088|B.1.5|Italy|2020-02-26	Europe|hCoV-19/Switzerland/VD-SNRCI-29965615/2020|EPI ISL 414023|B.1.1|Switzerland|2020-03-01	0.0001679017	Europe
Europe|hCoV-19/Switzerland/GE-SNRCI-29933895/2020|EPI ISL 413997|B.1.1|Switzerland|2020-02-26	Europe|hCoV-19/Switzerland/VD-SNRCI-29965615/2020|EPI ISL 414023|B.1.1|Switzerland|2020-03-01	0.0000671505	Europe
Europe|hCoV-19/France/GES-1583/2020|EPI ISL 414600|A.2|France|2020-02-26	Europe|hCoV-19/Switzerland/VD-SNRCI-29965615/2020|EPI ISL 414023|B.1.1|Switzerland|2020-03-01	0.0005374569	Europe
Europe|hCoV-19/Switzerland/ZH-UZH-1000477102/2020|EPI ISL 413019|B|Switzerland|2020-02-26	Europe|hCoV-19/Switzerland/VD-SNRCI-29965615/2020|EPI ISL 414023|B.1.1|Switzerland|2020-03-01	0.0004702571	Europe
Europe|hCoV-19/France/NOR-N1620/2020|EPI ISL 414624|B.1.5|France|2020-02-26	Europe|hCoV-19/Switzerland/VD-SNRCI-29965615/2020|EPI ISL 414023|B.1.1|Switzerland|2020-03-01	0.0002014910	Europe
Europe|hCoV-19/Italy/LOM-INMI-BG-9209/2020|EPI ISL 460082|B.1.5|Italy|2020-02-26	Europe|hCoV-19/Switzerland/VD-SNRCI-29965615/2020|EPI ISL 414023|B.1.1|Switzerland|2020-03-01	0.0001679060	Europe
Europe|hCoV-19/Italy/LOM-INMI-BG-9225/2020|EPI ISL 460083|B.1|Italy|2020-02-26	Europe|hCoV-19/Switzerland/VD-SNRCI-29965615/2020|EPI ISL 414023|B.1.1|Switzerland|2020-03-01	0.0001679060	Europe
Europe|hCoV-19/Austria/CeMM0003/2020|EPI ISL 419656|B.1.1|Austria|2020-02-26	Europe|hCoV-19/Switzerland/VD-SNRCI-29965615/2020|EPI ISL 414023|B.1.1|Switzerland|2020-03-01	0.0000671523	Europe
Europe|hCoV-19/Italy/LOM-INMI-9675/2020|EPI ISL 460095|B.1.5|Italy|2020-02-26	Europe|hCoV-19/Switzerland/VD-SNRCI-29965615/2020|EPI ISL 414023|B.1.1|Switzerland|2020-03-01	0.0002014910	Europe
Europe|hCoV-19/Netherlands/NoordHolland 10001/2020|EPI ISL 454750|B.1.1|Netherlands|2020-02-27	Europe|hCoV-19/Switzerland/VD-SNRCI-29965615/2020|EPI ISL 414023|B.1.1|Switzerland|2020-03-01	0.0000671505	Europe
Europe|hCoV-19/Switzerland/BL-SNRCI-29950902/2020|EPI ISL 414021|B.1.1|Switzerland|2020-02-27	Europe|hCoV-19/Switzerland/VD-SNRCI-29965615/2020|EPI ISL 414023|B.1.1|Switzerland|2020-03-01	0.0000671505	Europe
Europe|hCoV-19/Germany/NW-HHU-06/2020|EPI ISL 414505|B.3|Germany|2020-02-27	Europe|hCoV-19/Switzerland/VD-SNRCI-29965615/2020|EPI ISL 414023|B.1.1|Switzerland|2020-03-01	0.0003358609	Europe
Europe|hCoV-19/Italy/ABR-IZSGC-484/2020|EPI ISL 457749|B.1|Italy|2020-02-27	Europe|hCoV-19/Switzerland/VD-SNRCI-29965615/2020|EPI ISL 414023|B.1.1|Switzerland|2020-03-01	0.0001679060	Europe
Europe|hCoV-19/Switzerland/GE-SNRCI-29943121/2020|EPI ISL 414019|B.1.5|Switzerland|2020-02-27	Europe|hCoV-19/Switzerland/VD-SNRCI-29965615/2020|EPI ISL 414023|B.1.1|Switzerland|2020-03-01	0.0001679060	Europe
Europe|hCoV-19/England/200990723/2020|EPI ISL 414012|B.1.1|United Kingdom|2020-02-27	Europe|hCoV-19/Switzerland/VD-SNRCI-29965615/2020|EPI ISL 414023|B.1.1|Switzerland|2020-03-01	0.0000671523	Europe
Europe|hCoV-19/Sweden/20-04631/2020|EPI ISL 430847|B.4|Sweden|2020-02-27	Europe|hCoV-19/Switzerland/VD-SNRCI-29965615/2020|EPI ISL 414023|B.1.1|Switzerland|2020-03-01	0.0005038952	Europe
Europe|hCoV-19/Wales/PHW1/2020|EPI ISL 413555|B.1.5|United Kingdom|2020-02-27	Europe|hCoV-19/Switzerland/VD-SNRCI-29965615/2020|EPI ISL 414023|B.1.1|Switzerland|2020-03-01	0.0001343188	Europe
Europe|hCoV-19/Switzerland/GR-HUG-2988/2020|EPI ISL 415698|B.1.1|Switzerland|2020-02-27	Europe|hCoV-19/Switzerland/VD-SNRCI-29965615/2020|EPI ISL 414023|B.1.1|Switzerland|2020-03-01	0.0000671505	Europe
Europe|hCoV-19/England/200990660/2020|EPI ISL 414523|B.1.98|United Kingdom|2020-02-27	Europe|hCoV-19/Switzerland/VD-SNRCI-29965615/2020|EPI ISL 414023|B.1.1|Switzerland|2020-03-01	0.0001679017	Europe
Europe|hCoV-19/Switzerland/AG-SNRCI-29940361/2020|EPI ISL 413999|B.1.5|Switzerland|2020-02-27	Europe|hCoV-19/Switzerland/VD-SNRCI-29965615/2020|EPI ISL 414023|B.1.1|Switzerland|2020-03-01	0.0002014962	Europe
Europe|hCoV-19/Italy/LOM-INMI-BG-11639/2020|EPI ISL 460080|B.1.1|Italy|2020-02-28	Europe|hCoV-19/Switzerland/VD-SNRCI-29965615/2020|EPI ISL 414023|B.1.1|Switzerland|2020-03-01	0.0000671523	Europe
Europe|hCoV-19/France/HDF-1645/2020|EPI ISL 418220|B.1|France|2020-02-28	Europe|hCoV-19/Switzerland/VD-SNRCI-29965615/2020|EPI ISL 414023|B.1.1|Switzerland|2020-03-01	0.0002014945	Europe
Europe|hCoV-19/Italy/LOM-INMI-11951/2020|EPI ISL 460092|B.1.5|Italy|2020-02-28	Europe|hCoV-19/Switzerland/VD-SNRCI-29965615/2020|EPI ISL 414023|B.1.1|Switzerland|2020-03-01	0.0001679060	Europe
Europe|hCoV-19/Austria/CeMM0146/2020|EPI ISL 437994|B.1.1|Austria|2020-02-28	Europe|hCoV-19/Switzerland/VD-SNRCI-29965615/2020|EPI ISL 414023|B.1.1|Switzerland|2020-03-01	0.0000671523	Europe
Europe|hCoV-19/Sweden/20-04850/2020|EPI ISL 475545|B.4|Sweden|2020-02-28	Europe|hCoV-19/Switzerland/VD-SNRCI-29965615/2020|EPI ISL 414023|B.1.1|Switzerland|2020-03-01	0.0004702731	Europe
Europe|hCoV-19/Netherlands/NoordHolland 10002/2020|EPI ISL 454751|B.1.1|Netherlands|2020-02-28	Europe|hCoV-19/Switzerland/VD-SNRCI-29965615/2020|EPI ISL 414023|B.1.1|Switzerland|2020-03-01	0.0002014893	Europe
Europe|hCoV-19/Spain/AN-ISCIII-201257/2020|EPI ISL 455314|B|Spain|2020-02-28	Europe|hCoV-19/Switzerland/VD-SNRCI-29965615/2020|EPI ISL 414023|B.1.1|Switzerland|2020-03-01	0.0005711225	Europe
Europe|hCoV-19/Spain/EX-ISCIII-201248/2020|EPI ISL 539558|B|Spain|2020-02-28	Europe|hCoV-19/Switzerland/VD-SNRCI-29965615/2020|EPI ISL 414023|B.1.1|Switzerland|2020-03-01	0.0005710489	Europe
Europe|hCoV-19/Denmark/SSI-02/2020|EPI ISL 416143|B.1.5|Denmark|2020-02-28	Europe|hCoV-19/Switzerland/VD-SNRCI-29965615/2020|EPI ISL 414023|B.1.1|Switzerland|2020-03-01	0.0001679089	Europe
Europe|hCoV-19/England/20099071804/2020|EPI ISL 464219|B.1|United Kingdom|2020-02-28	Europe|hCoV-19/Switzerland/VD-SNRCI-29965615/2020|EPI ISL 414023|B.1.1|Switzerland|2020-03-01	0.0001679060	Europe
Europe|hCoV-19/Italy/LOM-INMI-11550/2020|EPI ISL 460090|B.1.5|Italy|2020-02-28	Europe|hCoV-19/Switzerland/VD-SNRCI-29965615/2020|EPI ISL 414023|B.1.1|Switzerland|2020-03-01	0.0001679017	Europe
Europe|hCoV-19/Austria/CeMM0401/2020|EPI ISL 475836|B.1.1|Austria|2020-02-28	Europe|hCoV-19/Switzerland/VD-SNRCI-29965615/2020|EPI ISL 414023|B.1.1|Switzerland|2020-03-01	0.0001007303	Europe
Europe|hCoV-19/Italy/LOM-INMI-BS-12256/2020|EPI ISL 460084|B.1.5|Italy|2020-02-29	Europe|hCoV-19/Switzerland/VD-SNRCI-29965615/2020|EPI ISL 414023|B.1.1|Switzerland|2020-03-01	0.0001679060	Europe
Europe|hCoV-19/Spain/PV-ISCIII-201385/2020|EPI ISL 455350|A.2|Spain|2020-02-29	Europe|hCoV-19/Switzerland/VD-SNRCI-29965615/2020|EPI ISL 414023|B.1.1|Switzerland|2020-03-01	0.0007392647	Europe
Europe|hCoV-19/England/20099068604/2020|EPI ISL 464212|B.4|United Kingdom|2020-02-29	Europe|hCoV-19/Switzerland/VD-SNRCI-29965615/2020|EPI ISL 414023|B.1.1|Switzerland|2020-03-01	0.0005711420	Europe
Europe|hCoV-19/Greece/127 HPI/2020|EPI ISL 430469|B.1.5|Greece|2020-02-29	Europe|hCoV-19/Switzerland/VD-SNRCI-29965615/2020|EPI ISL 414023|B.1.1|Switzerland|2020-03-01	0.0001343188	Europe
Europe|hCoV-19/France/HDF-1684/2020|EPI ISL 414626|B.1|France|2020-02-29	Europe|hCoV-19/Switzerland/VD-SNRCI-29965615/2020|EPI ISL 414023|B.1.1|Switzerland|2020-03-01	0.0002014945	Europe
Europe|hCoV-19/Switzerland/ZH-UZH-1000477797/2020|EPI ISL 413023|B.1.1|Switzerland|2020-02-29	Europe|hCoV-19/Switzerland/VD-SNRCI-29965615/2020|EPI ISL 414023|B.1.1|Switzerland|2020-03-01	0.0001007320	Europe
Europe|hCoV-19/Switzerland/GE-HUG-VD0503/2020|EPI ISL 415459|B.1.1|Switzerland|2020-02-29	Europe|hCoV-19/Switzerland/VD-SNRCI-29965615/2020|EPI ISL 414023|B.1.1|Switzerland|2020-03-01	0.0000000000	Europe
Europe|hCoV-19/Norway/1493/2020|EPI ISL 417488|B|Norway|2020-02-29	Europe|hCoV-19/Switzerland/VD-SNRCI-29965615/2020|EPI ISL 414023|B.1.1|Switzerland|2020-03-01	0.0003694826	Europe
Europe|hCoV-19/Switzerland/AG-HUG-7120/2020|EPI ISL 415457|B.1.1|Switzerland|2020-02-29	Europe|hCoV-19/Switzerland/VD-SNRCI-29965615/2020|EPI ISL 414023|B.1.1|Switzerland|2020-03-01	0.0000671505	Europe
Europe|hCoV-19/Belgium/BA-02291/2020|EPI ISL 415159|B.1|Belgium|2020-02-29	Europe|hCoV-19/Switzerland/VD-SNRCI-29965615/2020|EPI ISL 414023|B.1.1|Switzerland|2020-03-01	0.0002350813	Europe
Europe|hCoV-19/Czech Republic/ChVir1630/2020|EPI ISL 416742|B.1.5|Czech Republic|2020-02-29	Europe|hCoV-19/Switzerland/VD-SNRCI-29965615/2020|EPI ISL 414023|B.1.1|Switzerland|2020-03-01	0.0001343188	Europe
Europe|hCoV-19/England/20099069504/2020|EPI ISL 464215|B.1.98|United Kingdom|2020-02-29	Europe|hCoV-19/Switzerland/VD-SNRCI-29965615/2020|EPI ISL 414023|B.1.1|Switzerland|2020-03-01	0.0001679017	Europe
Europe|hCoV-19/Belgium/SH-03014/2020|EPI ISL 415156|B.1.5|Belgium|2020-03-01	Europe|hCoV-19/Switzerland/VD-SNRCI-29965615/2020|EPI ISL 414023|B.1.1|Switzerland|2020-03-01	0.0001679089	Europe
Europe|hCoV-19/France/BRE-2334/2020|EPI ISL 416503|B|France|2020-03-01	Europe|hCoV-19/Switzerland/VD-SNRCI-29965615/2020|EPI ISL 414023|B.1.1|Switzerland|2020-03-01	0.0004366890	Europe
Europe|hCoV-19/France/IDF-0372/2020|EPI ISL 406596|B|France|2020-01-23	Europe|hCoV-19/Italy/FVG-ICGEB-S1/2020|EPI ISL 417418|B.1.5|Italy|2020-03-01	0.0002014806	Europe
Europe|hCoV-19/France/IDF-0373/2020|EPI ISL 406597|B|France|2020-01-23	Europe|hCoV-19/Italy/FVG-ICGEB-S1/2020|EPI ISL 417418|B.1.5|Italy|2020-03-01	0.0002015348	Europe
Europe|hCoV-19/France/IDF-0386-islP1/2020|EPI ISL 411219|B|France|2020-01-28	Europe|hCoV-19/Italy/FVG-ICGEB-S1/2020|EPI ISL 417418|B.1.5|Italy|2020-03-01	0.0002014806	Europe
Europe|hCoV-19/Germany/BY-ChVir-929/2020|EPI ISL 406862|B.1|Germany|2020-01-28	Europe|hCoV-19/Italy/FVG-ICGEB-S1/2020|EPI ISL 417418|B.1.5|Italy|2020-03-01	0.0000335732	Europe
Europe|hCoV-19/England/02/2020|EPI ISL 407073|B|United Kingdom|2020-01-29	Europe|hCoV-19/Italy/FVG-ICGEB-S1/2020|EPI ISL 417418|B.1.5|Italy|2020-03-01	0.0003022328	Europe
Europe|hCoV-19/France/IDF-0626/2020|EPI ISL 408431|B|France|2020-01-29	Europe|hCoV-19/Italy/FVG-ICGEB-S1/2020|EPI ISL 417418|B.1.5|Italy|2020-03-01	0.0001678830	Europe
Europe|hCoV-19/France/IDF-0515/2020|EPI ISL 408430|B|France|2020-01-29	Europe|hCoV-19/Italy/FVG-ICGEB-S1/2020|EPI ISL 417418|B.1.5|Italy|2020-03-01	0.0002350551	Europe
Europe|hCoV-19/Italy/LAZ-INMI-SPL1/2020|EPI ISL 412974|B|Italy|2020-01-29	Europe|hCoV-19/Italy/FVG-ICGEB-S1/2020|EPI ISL 417418|B.1.5|Italy|2020-03-01	0.0002014806	Europe
Europe|hCoV-19/Italy/LAZ-INMI1-cs/2020|EPI ISL 410546|B|Italy|2020-01-29	Europe|hCoV-19/Italy/FVG-ICGEB-S1/2020|EPI ISL 417418|B.1.5|Italy|2020-03-01	0.0002014942	Europe
Europe|hCoV-19/Germany/BY-ChVir-1019/2020|EPI ISL 450199|B.1|Germany|2020-01-29	Europe|hCoV-19/Italy/FVG-ICGEB-S1/2020|EPI ISL 417418|B.1.5|Italy|2020-03-01	0.0000671516	Europe
Europe|hCoV-19/Italy/LAZ-INMI1-isl/2020|EPI ISL 410545|B|Italy|2020-01-29	Europe|hCoV-19/Italy/FVG-ICGEB-S1/2020|EPI ISL 417418|B.1.5|Italy|2020-03-01	0.0002014874	Europe
Europe|hCoV-19/England/01/2020|EPI ISL 407071|B|United Kingdom|2020-01-29	Europe|hCoV-19/Italy/FVG-ICGEB-S1/2020|EPI ISL 417418|B.1.5|Italy|2020-03-01	0.0002686485	Europe
Europe|hCoV-19/Finland/1/2020|EPI ISL 407079|B|Finland|2020-01-29	Europe|hCoV-19/Italy/FVG-ICGEB-S1/2020|EPI ISL 417418|B.1.5|Italy|2020-03-01	0.0001350430	Europe
Europe|hCoV-19/Germany/BY-ChVir-1017/2020|EPI ISL 450209|B.1|Germany|2020-01-30	Europe|hCoV-19/Italy/FVG-ICGEB-S1/2020|EPI ISL 417418|B.1.5|Italy|2020-03-01	0.0000335732	Europe
Europe|hCoV-19/Italy/LAZ-INMI2-N/2020|EPI ISL 451302|B|Italy|2020-01-30	Europe|hCoV-19/Italy/FVG-ICGEB-S1/2020|EPI ISL 417418|B.1.5|Italy|2020-03-01	0.0002014806	Europe
Europe|hCoV-19/Sweden/20-02114/2020|EPI ISL 476139|B|Sweden|2020-01-31	Europe|hCoV-19/Italy/FVG-ICGEB-S1/2020|EPI ISL 417418|B.1.5|Italy|2020-03-01	0.0002350611	Europe
Europe|hCoV-19/Germany/BY-ChVir-1433/2020|EPI ISL 450205|B.1|Germany|2020-01	Europe|hCoV-19/Italy/FVG-ICGEB-S1/2020|EPI ISL 417418|B.1.5|Italy|2020-03-01	0.0001007260	Europe
Europe|hCoV-19/Germany/BY-ChVir-1247/2020|EPI ISL 450201|B.1|Germany|2020-01	Europe|hCoV-19/Italy/FVG-ICGEB-S1/2020|EPI ISL 417418|B.1.5|Italy|2020-03-01	0.0000671494	Europe
Europe|hCoV-19/Germany/BY-ChVir-1289/2020|EPI ISL 450203|B.1|Germany|2020-02-01	Europe|hCoV-19/Italy/FVG-ICGEB-S1/2020|EPI ISL 417418|B.1.5|Italy|2020-03-01	0.0000671494	Europe
Europe|hCoV-19/France/IDF-0571/2020|EPI ISL 411218|B|France|2020-02-02	Europe|hCoV-19/Italy/FVG-ICGEB-S1/2020|EPI ISL 417418|B.1.5|Italy|2020-03-01	0.0002350551	Europe
Europe|hCoV-19/Germany/BY-ChVir-1356/2020|EPI ISL 450204|B.1|Germany|2020-02-03	Europe|hCoV-19/Italy/FVG-ICGEB-S1/2020|EPI ISL 417418|B.1.5|Italy|2020-03-01	0.0000671494	Europe
Europe|hCoV-19/Italy/LAZ-INMI2-B/2020|EPI ISL 451301|B|Italy|2020-02-03	Europe|hCoV-19/Italy/FVG-ICGEB-S1/2020|EPI ISL 417418|B.1.5|Italy|2020-03-01	0.0002014806	Europe
Europe|hCoV-19/Belgium/GHB-03021/2020|EPI ISL 407976|A|Belgium|2020-02-03	Europe|hCoV-19/Italy/FVG-ICGEB-S1/2020|EPI ISL 417418|B.1.5|Italy|2020-03-01	0.0002014633	Europe
Europe|hCoV-19/Italy/LAZ-INMI1-N/2020|EPI ISL 451300|B|Italy|2020-02-03	Europe|hCoV-19/Italy/FVG-ICGEB-S1/2020|EPI ISL 417418|B.1.5|Italy|2020-03-01	0.0002350753	Europe
Europe|hCoV-19/England/201040021/2020|EPI ISL 464302|B.1.98|United Kingdom|2020-02-03	Europe|hCoV-19/Italy/FVG-ICGEB-S1/2020|EPI ISL 417418|B.1.5|Italy|2020-03-01	0.0000337637	Europe
Europe|hCoV-19/England/201040024/2020|EPI ISL 464304|B.1.98|United Kingdom|2020-02-03	Europe|hCoV-19/Italy/FVG-ICGEB-S1/2020|EPI ISL 417418|B.1.5|Italy|2020-03-01	0.0000341570	Europe
Europe|hCoV-19/England/201040023/2020|EPI ISL 464303|B.1.5|United Kingdom|2020-02-03	Europe|hCoV-19/Italy/FVG-ICGEB-S1/2020|EPI ISL 417418|B.1.5|Italy|2020-03-01	0.0000000000	Europe
Europe|hCoV-19/Italy/LAZ-INMI1-B2/2020|EPI ISL 451299|B|Italy|2020-02-04	Europe|hCoV-19/Italy/FVG-ICGEB-S1/2020|EPI ISL 417418|B.1.5|Italy|2020-03-01	0.0002701508	Europe
Europe|hCoV-19/England/200641094/2020|EPI ISL 414040|B|United Kingdom|2020-02-05	Europe|hCoV-19/Italy/FVG-ICGEB-S1/2020|EPI ISL 417418|B.1.5|Italy|2020-03-01	0.0001343264	Europe
Europe|hCoV-19/Sweden/01/2020|EPI ISL 411951|B|Sweden|2020-02-07	Europe|hCoV-19/Italy/FVG-ICGEB-S1/2020|EPI ISL 417418|B.1.5|Italy|2020-03-01	0.0003694603	Europe
Europe|hCoV-19/Germany/BY-ChVir-1482/2020|EPI ISL 450207|B.1|Germany|2020-02-07	Europe|hCoV-19/Italy/FVG-ICGEB-S1/2020|EPI ISL 417418|B.1.5|Italy|2020-03-01	0.0000671494	Europe
Europe|hCoV-19/England/200690306/2020|EPI ISL 414043|B|United Kingdom|2020-02-07	Europe|hCoV-19/Italy/FVG-ICGEB-S1/2020|EPI ISL 417418|B.1.5|Italy|2020-03-01	0.0001343219	Europe
Europe|hCoV-19/Germany/BY-ChVir-1483/2020|EPI ISL 450208|B.1|Germany|2020-02-08	Europe|hCoV-19/Italy/FVG-ICGEB-S1/2020|EPI ISL 417418|B.1.5|Italy|2020-03-01	0.0000671494	Europe
Europe|hCoV-19/France/ARA-739/2020|EPI ISL 410486|B|France|2020-02-08	Europe|hCoV-19/Italy/FVG-ICGEB-S1/2020|EPI ISL 417418|B.1.5|Italy|2020-03-01	0.0001345614	Europe
Europe|hCoV-19/England/200690300/2020|EPI ISL 414042|B|United Kingdom|2020-02-08	Europe|hCoV-19/Italy/FVG-ICGEB-S1/2020|EPI ISL 417418|B.1.5|Italy|2020-03-01	0.0001343219	Europe
Europe|hCoV-19/England/200690245/2020|EPI ISL 414041|B|United Kingdom|2020-02-08	Europe|hCoV-19/Italy/FVG-ICGEB-S1/2020|EPI ISL 417418|B.1.5|Italy|2020-03-01	0.0001343219	Europe
Europe|hCoV-19/England/200690756/2020|EPI ISL 414044|B|United Kingdom|2020-02-08	Europe|hCoV-19/Italy/FVG-ICGEB-S1/2020|EPI ISL 417418|B.1.5|Italy|2020-03-01	0.0001343264	Europe
Europe|hCoV-19/England/09c/2020|EPI ISL 412116|B.40|United Kingdom|2020-02-09	Europe|hCoV-19/Italy/FVG-ICGEB-S1/2020|EPI ISL 417418|B.1.5|Italy|2020-03-01	0.0002686554	Europe
Europe|hCoV-19/England/20072030304/2020|EPI ISL 464168|B.40|United Kingdom|2020-02-09	Europe|hCoV-19/Italy/FVG-ICGEB-S1/2020|EPI ISL 417418|B.1.5|Italy|2020-03-01	0.0003022763	Europe
Europe|hCoV-19/Italy/LAZ-INMI1-B1/2020|EPI ISL 451298|B|Italy|2020-02-12	Europe|hCoV-19/Italy/FVG-ICGEB-S1/2020|EPI ISL 417418|B.1.5|Italy|2020-03-01	0.0002350753	Europe
Europe|hCoV-19/England/20078003804/2020|EPI ISL 464169|B.40|United Kingdom|2020-02-13	Europe|hCoV-19/Italy/FVG-ICGEB-S1/2020|EPI ISL 417418|B.1.5|Italy|2020-03-01	0.0003022763	Europe
Europe|hCoV-19/England/20078004004/2020|EPI ISL 464170|B.40|United Kingdom|2020-02-13	Europe|hCoV-19/Italy/FVG-ICGEB-S1/2020|EPI ISL 417418|B.1.5|Italy|2020-03-01	0.0003079976	Europe
Europe|hCoV-19/England/20079000204/2020|EPI ISL 464171|B.40|United Kingdom|2020-02-14	Europe|hCoV-19/Italy/FVG-ICGEB-S1/2020|EPI ISL 417418|B.1.5|Italy|2020-03-01	0.0003070936	Europe
Europe|hCoV-19/England/20079000404/2020|EPI ISL 464172|B.40|United Kingdom|2020-02-14	Europe|hCoV-19/Italy/FVG-ICGEB-S1/2020|EPI ISL 417418|B.1.5|Italy|2020-03-01	0.0002745149	Europe
Europe|hCoV-19/England/20079022704/2020|EPI ISL 464173|B.40|United Kingdom|2020-02-15	Europe|hCoV-19/Italy/FVG-ICGEB-S1/2020|EPI ISL 417418|B.1.5|Italy|2020-03-01	0.0003057270	Europe
Europe|hCoV-19/England/20079022904/2020|EPI ISL 464174|B.40|United Kingdom|2020-02-15	Europe|hCoV-19/Italy/FVG-ICGEB-S1/2020|EPI ISL 417418|B.1.5|Italy|2020-03-01	0.0003071879	Europe
Europe|hCoV-19/England/20168037604/2020|EPI ISL 466615|B.1.1|United Kingdom|2020-02-16	Europe|hCoV-19/Italy/FVG-ICGEB-S1/2020|EPI ISL 417418|B.1.5|Italy|2020-03-01	0.0002014823	Europe
Europe|hCoV-19/England/20080000104/2020|EPI ISL 464175|B.40|United Kingdom|2020-02-16	Europe|hCoV-19/Italy/FVG-ICGEB-S1/2020|EPI ISL 417418|B.1.5|Italy|2020-03-01	0.0003358437	Europe
Europe|hCoV-19/England/20080000204/2020|EPI ISL 464176|B.40|United Kingdom|2020-02-16	Europe|hCoV-19/Italy/FVG-ICGEB-S1/2020|EPI ISL 417418|B.1.5|Italy|2020-03-01	0.0003391357	Europe
Europe|hCoV-19/England/20080000404/2020|EPI ISL 464177|B.40|United Kingdom|2020-02-16	Europe|hCoV-19/Italy/FVG-ICGEB-S1/2020|EPI ISL 417418|B.1.5|Italy|2020-03-01	0.0003055919	Europe
Europe|hCoV-19/England/20084031204/2020|EPI ISL 464178|B.40|United Kingdom|2020-02-18	Europe|hCoV-19/Italy/FVG-ICGEB-S1/2020|EPI ISL 417418|B.1.5|Italy|2020-03-01	0.0003024693	Europe
Europe|hCoV-19/England/20086030304/2020|EPI ISL 464179|B.40|United Kingdom|2020-02-19	Europe|hCoV-19/Italy/FVG-ICGEB-S1/2020|EPI ISL 417418|B.1.5|Italy|2020-03-01	0.0003068214	Europe
Europe|hCoV-19/Italy/LOM-ASST-CDG1/2020|EPI ISL 412973|B.1.5|Italy|2020-02-20	Europe|hCoV-19/Italy/FVG-ICGEB-S1/2020|EPI ISL 417418|B.1.5|Italy|2020-03-01	0.0000000000	Europe
Europe|hCoV-19/England/20088028304/2020|EPI ISL 464180|B.40|United Kingdom|2020-02-20	Europe|hCoV-19/Italy/FVG-ICGEB-S1/2020|EPI ISL 417418|B.1.5|Italy|2020-03-01	0.0003028664	Europe
Europe|hCoV-19/Italy/LOM-ASST-19/2020|EPI ISL 486656|B.1|Italy|2020-02-20	Europe|hCoV-19/Italy/FVG-ICGEB-S1/2020|EPI ISL 417418|B.1.5|Italy|2020-03-01	0.0000348690	Europe
Europe|hCoV-19/Italy/LOM-INMI-5314-B/2020|EPI ISL 451306|B.1.5|Italy|2020-02-21	Europe|hCoV-19/Italy/FVG-ICGEB-S1/2020|EPI ISL 417418|B.1.5|Italy|2020-03-01	0.0000000000	Europe
Europe|hCoV-19/France/HDF-1465/2020|EPI ISL 418218|B.1|France|2020-02-21	Europe|hCoV-19/Italy/FVG-ICGEB-S1/2020|EPI ISL 417418|B.1.5|Italy|2020-03-01	0.0000671618	Europe
Europe|hCoV-19/Italy/LOM-INMI-BG-5825/2020|EPI ISL 460079|B.1|Italy|2020-02-22	Europe|hCoV-19/Italy/FVG-ICGEB-S1/2020|EPI ISL 417418|B.1.5|Italy|2020-03-01	0.0000335741	Europe
Europe|hCoV-19/Italy/PIE-SLL-MS46/2020|EPI ISL 569867|B.1.5|Italy|2020-02-22	Europe|hCoV-19/Italy/FVG-ICGEB-S1/2020|EPI ISL 417418|B.1.5|Italy|2020-03-01	0.0000335741	Europe
Europe|hCoV-19/Italy/LOM-INMI-5925/2020|EPI ISL 460091|B.1.5|Italy|2020-02-22	Europe|hCoV-19/Italy/FVG-ICGEB-S1/2020|EPI ISL 417418|B.1.5|Italy|2020-03-01	0.0000000000	Europe
Europe|hCoV-19/Italy/LOM-ASST-3/2020|EPI ISL 486659|B.1.5|Italy|2020-02-22	Europe|hCoV-19/Italy/FVG-ICGEB-S1/2020|EPI ISL 417418|B.1.5|Italy|2020-03-01	0.0000000000	Europe
Europe|hCoV-19/Italy/EMR-AMVRC-206/2020|EPI ISL 457699|B.1.5|Italy|2020-02-22	Europe|hCoV-19/Italy/FVG-ICGEB-S1/2020|EPI ISL 417418|B.1.5|Italy|2020-03-01	0.0000000000	Europe
Europe|hCoV-19/Italy/LOM-UniMI-L250/2020|EPI ISL 542222|B.1.5|Italy|2020-02-22	Europe|hCoV-19/Italy/FVG-ICGEB-S1/2020|EPI ISL 417418|B.1.5|Italy|2020-03-01	0.0000337862	Europe
Europe|hCoV-19/Italy/LOM-UniMI-L251/2020|EPI ISL 542223|B.1.5|Italy|2020-02-22	Europe|hCoV-19/Italy/FVG-ICGEB-S1/2020|EPI ISL 417418|B.1.5|Italy|2020-03-01	0.0000000000	Europe
Europe|hCoV-19/Italy/LOM-UniMI-L249/2020|EPI ISL 542221|B.1.5|Italy|2020-02-22	Europe|hCoV-19/Italy/FVG-ICGEB-S1/2020|EPI ISL 417418|B.1.5|Italy|2020-03-01	0.0000337853	Europe
Europe|hCoV-19/Italy/LOM-ASST-4/2020|EPI ISL 486660|B.1.5|Italy|2020-02-23	Europe|hCoV-19/Italy/FVG-ICGEB-S1/2020|EPI ISL 417418|B.1.5|Italy|2020-03-01	0.0000000000	Europe
Europe|hCoV-19/Italy/LOM-UniMI-L253/2020|EPI ISL 542225|B.1.5|Italy|2020-02-23	Europe|hCoV-19/Italy/FVG-ICGEB-S1/2020|EPI ISL 417418|B.1.5|Italy|2020-03-01	0.0000000000	Europe
Europe|hCoV-19/Italy/LOM-UniMI-L257/2020|EPI ISL 542228|B.1|Italy|2020-02-23	Europe|hCoV-19/Italy/FVG-ICGEB-S1/2020|EPI ISL 417418|B.1.5|Italy|2020-03-01	0.0000337771	Europe
Europe|hCoV-19/Italy/LOM-UniMI-L230/2020|EPI ISL 542217|B.1.5|Italy|2020-02-23	Europe|hCoV-19/Italy/FVG-ICGEB-S1/2020|EPI ISL 417418|B.1.5|Italy|2020-03-01	0.0000337862	Europe
Europe|hCoV-19/Italy/LOM-UniMI-L254/2020|EPI ISL 542226|B.1.5|Italy|2020-02-23	Europe|hCoV-19/Italy/FVG-ICGEB-S1/2020|EPI ISL 417418|B.1.5|Italy|2020-03-01	0.0000337862	Europe
Europe|hCoV-19/Italy/LOM-UniMI-L256/2020|EPI ISL 542227|B.1.131|Italy|2020-02-23	Europe|hCoV-19/Italy/FVG-ICGEB-S1/2020|EPI ISL 417418|B.1.5|Italy|2020-03-01	0.0000684503	Europe
Europe|hCoV-19/England/20130071804/2020|EPI ISL 423662|B.1.1|United Kingdom|2020-02-23	Europe|hCoV-19/Italy/FVG-ICGEB-S1/2020|EPI ISL 417418|B.1.5|Italy|2020-03-01	0.0001044836	Europe
Europe|hCoV-19/Italy/LOM-INMI-10734/2020|EPI ISL 568579|B.1|Italy|2020-02-24	Europe|hCoV-19/Italy/FVG-ICGEB-S1/2020|EPI ISL 417418|B.1.5|Italy|2020-03-01	0.0000335741	Europe
Europe|hCoV-19/Italy/LOM-UniMI01/2020|EPI ISL 417445|B.1.5|Italy|2020-02-24	Europe|hCoV-19/Italy/FVG-ICGEB-S1/2020|EPI ISL 417418|B.1.5|Italy|2020-03-01	0.0002350995	Europe
Europe|hCoV-19/Italy/LOM-UniMI02/2020|EPI ISL 417446|B.1.5|Italy|2020-02-24	Europe|hCoV-19/Italy/FVG-ICGEB-S1/2020|EPI ISL 417418|B.1.5|Italy|2020-03-01	0.0005376646	Europe
Europe|hCoV-19/Switzerland/TI-SNRCI-29919486/2020|EPI ISL 413996|B.1.5|Switzerland|2020-02-24	Europe|hCoV-19/Italy/FVG-ICGEB-S1/2020|EPI ISL 417418|B.1.5|Italy|2020-03-01	0.0000335741	Europe
Europe|hCoV-19/Italy/LOM-UniMI03/2020|EPI ISL 417447|B.1.5|Italy|2020-02-24	Europe|hCoV-19/Italy/FVG-ICGEB-S1/2020|EPI ISL 417418|B.1.5|Italy|2020-03-01	0.0000000000	Europe
Europe|hCoV-19/Spain/CN-ISCIII-201048/2020|EPI ISL 539531|B.1|Spain|2020-02-24	Europe|hCoV-19/Italy/FVG-ICGEB-S1/2020|EPI ISL 417418|B.1.5|Italy|2020-03-01	0.0003022690	Europe
Europe|hCoV-19/Austria/CeMM0045/2020|EPI ISL 437932|B.1.1|Austria|2020-02-24	Europe|hCoV-19/Italy/FVG-ICGEB-S1/2020|EPI ISL 417418|B.1.5|Italy|2020-03-01	0.0001007363	Europe
Europe|hCoV-19/Italy/LOM-INMI-BG-7158/2020|EPI ISL 460081|B.1.1|Italy|2020-02-24	Europe|hCoV-19/Italy/FVG-ICGEB-S1/2020|EPI ISL 417418|B.1.5|Italy|2020-03-01	0.0001008107	Europe
Europe|hCoV-19/Italy/LOM-UniMI-L267/2020|EPI ISL 542233|B.1.5|Italy|2020-02-24	Europe|hCoV-19/Italy/FVG-ICGEB-S1/2020|EPI ISL 417418|B.1.5|Italy|2020-03-01	0.0000000000	Europe
Europe|hCoV-19/England/20092000704/2020|EPI ISL 464181|B|United Kingdom|2020-02-24	Europe|hCoV-19/Italy/FVG-ICGEB-S1/2020|EPI ISL 417418|B.1.5|Italy|2020-03-01	0.0001681329	Europe
Europe|hCoV-19/England/20092000804/2020|EPI ISL 464182|B|United Kingdom|2020-02-24	Europe|hCoV-19/Italy/FVG-ICGEB-S1/2020|EPI ISL 417418|B.1.5|Italy|2020-03-01	0.0001681895	Europe
Europe|hCoV-19/England/200920118/2020|EPI ISL 485604|B.1|United Kingdom|2020-02-24	Europe|hCoV-19/Italy/FVG-ICGEB-S1/2020|EPI ISL 417418|B.1.5|Italy|2020-03-01	0.0002020864	Europe
Europe|hCoV-19/Italy/PIE-SLL-MS45/2020|EPI ISL 569866|B.1.5|Italy|2020-02-25	Europe|hCoV-19/Italy/FVG-ICGEB-S1/2020|EPI ISL 417418|B.1.5|Italy|2020-03-01	0.0000671505	Europe
Europe|hCoV-19/Italy/LOM-INMI-8058/2020|EPI ISL 460094|B.1|Italy|2020-02-25	Europe|hCoV-19/Italy/FVG-ICGEB-S1/2020|EPI ISL 417418|B.1.5|Italy|2020-03-01	0.0000335741	Europe
Europe|hCoV-19/France/GES-1583-2/2020|EPI ISL 414623|A.2|France|2020-02-25	Europe|hCoV-19/Italy/FVG-ICGEB-S1/2020|EPI ISL 417418|B.1.5|Italy|2020-03-01	0.0004030069	Europe
Europe|hCoV-19/Germany/BW-ChVir-1577/2020|EPI ISL 412912|B.1.1|Germany|2020-02-25	Europe|hCoV-19/Italy/FVG-ICGEB-S1/2020|EPI ISL 417418|B.1.5|Italy|2020-03-01	0.0001344655	Europe
Europe|hCoV-19/Spain/MD-ISCIII-201105/2020|EPI ISL 418251|B.1.5|Spain|2020-02-25	Europe|hCoV-19/Italy/FVG-ICGEB-S1/2020|EPI ISL 417418|B.1.5|Italy|2020-03-01	0.0001009098	Europe
Europe|hCoV-19/England/200960515/2020|EPI ISL 414009|B|United Kingdom|2020-02-25	Europe|hCoV-19/Italy/FVG-ICGEB-S1/2020|EPI ISL 417418|B.1.5|Italy|2020-03-01	0.0002350630	Europe
Europe|hCoV-19/England/20094061404/2020|EPI ISL 464185|B|United Kingdom|2020-02-25	Europe|hCoV-19/Italy/FVG-ICGEB-S1/2020|EPI ISL 417418|B.1.5|Italy|2020-03-01	0.0001679014	Europe
Europe|hCoV-19/England/200940527/2020|EPI ISL 414005|B.40|United Kingdom|2020-02-25	Europe|hCoV-19/Italy/FVG-ICGEB-S1/2020|EPI ISL 417418|B.1.5|Italy|2020-03-01	0.0003022532	Europe
Europe|hCoV-19/Germany/NW-HHU-02-1/2020|EPI ISL 414497|B.3|Germany|2020-02-25	Europe|hCoV-19/Italy/FVG-ICGEB-S1/2020|EPI ISL 417418|B.1.5|Italy|2020-03-01	0.0002014940	Europe
Europe|hCoV-19/England/20094061504/2020|EPI ISL 464186|B|United Kingdom|2020-02-25	Europe|hCoV-19/Italy/FVG-ICGEB-S1/2020|EPI ISL 417418|B.1.5|Italy|2020-03-01	0.0001679184	Europe
Europe|hCoV-19/Italy/LOM-UniMI-L274/2020|EPI ISL 542240|B.1|Italy|2020-02-25	Europe|hCoV-19/Italy/FVG-ICGEB-S1/2020|EPI ISL 417418|B.1.5|Italy|2020-03-01	0.0000675537	Europe
Europe|hCoV-19/England/20098017604/2020|EPI ISL 464195|B.1.5|United Kingdom|2020-02-26	Europe|hCoV-19/Italy/FVG-ICGEB-S1/2020|EPI ISL 417418|B.1.5|Italy|2020-03-01	0.0000335732	Europe
Europe|hCoV-19/Italy/LOM-INMI-9206/2020|EPI ISL 460087|B.1.5|Italy|2020-02-26	Europe|hCoV-19/Italy/FVG-ICGEB-S1/2020|EPI ISL 417418|B.1.5|Italy|2020-03-01	0.0000000000	Europe
Europe|hCoV-19/Italy/LOM-INMI-9214/2020|EPI ISL 460088|B.1.5|Italy|2020-02-26	Europe|hCoV-19/Italy/FVG-ICGEB-S1/2020|EPI ISL 417418|B.1.5|Italy|2020-03-01	0.0000335732	Europe
Europe|hCoV-19/Switzerland/GE-SNRCI-29933895/2020|EPI ISL 413997|B.1.1|Switzerland|2020-02-26	Europe|hCoV-19/Italy/FVG-ICGEB-S1/2020|EPI ISL 417418|B.1.5|Italy|2020-03-01	0.0001343130	Europe
Europe|hCoV-19/France/GES-1583/2020|EPI ISL 414600|A.2|France|2020-02-26	Europe|hCoV-19/Italy/FVG-ICGEB-S1/2020|EPI ISL 417418|B.1.5|Italy|2020-03-01	0.0004030069	Europe
Europe|hCoV-19/Switzerland/ZH-UZH-1000477102/2020|EPI ISL 413019|B|Switzerland|2020-02-26	Europe|hCoV-19/Italy/FVG-ICGEB-S1/2020|EPI ISL 417418|B.1.5|Italy|2020-03-01	0.0003358264	Europe
Europe|hCoV-19/France/NOR-N1620/2020|EPI ISL 414624|B.1.5|France|2020-02-26	Europe|hCoV-19/Italy/FVG-ICGEB-S1/2020|EPI ISL 417418|B.1.5|Italy|2020-03-01	0.0000671494	Europe
Europe|hCoV-19/Italy/LOM-INMI-BG-9209/2020|EPI ISL 460082|B.1.5|Italy|2020-02-26	Europe|hCoV-19/Italy/FVG-ICGEB-S1/2020|EPI ISL 417418|B.1.5|Italy|2020-03-01	0.0000335741	Europe
Europe|hCoV-19/Italy/LOM-INMI-BG-9225/2020|EPI ISL 460083|B.1|Italy|2020-02-26	Europe|hCoV-19/Italy/FVG-ICGEB-S1/2020|EPI ISL 417418|B.1.5|Italy|2020-03-01	0.0000335741	Europe
Europe|hCoV-19/Austria/CeMM0003/2020|EPI ISL 419656|B.1.1|Austria|2020-02-26	Europe|hCoV-19/Italy/FVG-ICGEB-S1/2020|EPI ISL 417418|B.1.5|Italy|2020-03-01	0.0001343165	Europe
Europe|hCoV-19/Italy/LOM-INMI-9675/2020|EPI ISL 460095|B.1.5|Italy|2020-02-26	Europe|hCoV-19/Italy/FVG-ICGEB-S1/2020|EPI ISL 417418|B.1.5|Italy|2020-03-01	0.0000671494	Europe
Europe|hCoV-19/Netherlands/NoordHolland 10001/2020|EPI ISL 454750|B.1.1|Netherlands|2020-02-27	Europe|hCoV-19/Italy/FVG-ICGEB-S1/2020|EPI ISL 417418|B.1.5|Italy|2020-03-01	0.0001343130	Europe
Europe|hCoV-19/Switzerland/BL-SNRCI-29950902/2020|EPI ISL 414021|B.1.1|Switzerland|2020-02-27	Europe|hCoV-19/Italy/FVG-ICGEB-S1/2020|EPI ISL 417418|B.1.5|Italy|2020-03-01	0.0001343130	Europe
Europe|hCoV-19/Germany/NW-HHU-06/2020|EPI ISL 414505|B.3|Germany|2020-02-27	Europe|hCoV-19/Italy/FVG-ICGEB-S1/2020|EPI ISL 417418|B.1.5|Italy|2020-03-01	0.0002014737	Europe
Europe|hCoV-19/Italy/ABR-IZSGC-484/2020|EPI ISL 457749|B.1|Italy|2020-02-27	Europe|hCoV-19/Italy/FVG-ICGEB-S1/2020|EPI ISL 417418|B.1.5|Italy|2020-03-01	0.0000335741	Europe
Europe|hCoV-19/Switzerland/GE-SNRCI-29943121/2020|EPI ISL 414019|B.1.5|Switzerland|2020-02-27	Europe|hCoV-19/Italy/FVG-ICGEB-S1/2020|EPI ISL 417418|B.1.5|Italy|2020-03-01	0.0000335741	Europe
Europe|hCoV-19/England/200990723/2020|EPI ISL 414012|B.1.1|United Kingdom|2020-02-27	Europe|hCoV-19/Italy/FVG-ICGEB-S1/2020|EPI ISL 417418|B.1.5|Italy|2020-03-01	0.0001343165	Europe
Europe|hCoV-19/Sweden/20-04631/2020|EPI ISL 430847|B.4|Sweden|2020-02-27	Europe|hCoV-19/Italy/FVG-ICGEB-S1/2020|EPI ISL 417418|B.1.5|Italy|2020-03-01	0.0003694445	Europe
Europe|hCoV-19/Wales/PHW1/2020|EPI ISL 413555|B.1.5|United Kingdom|2020-02-27	Europe|hCoV-19/Italy/FVG-ICGEB-S1/2020|EPI ISL 417418|B.1.5|Italy|2020-03-01	0.0000000000	Europe
Europe|hCoV-19/Switzerland/GR-HUG-2988/2020|EPI ISL 415698|B.1.1|Switzerland|2020-02-27	Europe|hCoV-19/Italy/FVG-ICGEB-S1/2020|EPI ISL 417418|B.1.5|Italy|2020-03-01	0.0001343130	Europe
Europe|hCoV-19/England/200990660/2020|EPI ISL 414523|B.1.98|United Kingdom|2020-02-27	Europe|hCoV-19/Italy/FVG-ICGEB-S1/2020|EPI ISL 417418|B.1.5|Italy|2020-03-01	0.0000335732	Europe
Europe|hCoV-19/Switzerland/AG-SNRCI-29940361/2020|EPI ISL 413999|B.1.5|Switzerland|2020-02-27	Europe|hCoV-19/Italy/FVG-ICGEB-S1/2020|EPI ISL 417418|B.1.5|Italy|2020-03-01	0.0000671511	Europe
Europe|hCoV-19/Italy/LOM-INMI-BG-11639/2020|EPI ISL 460080|B.1.1|Italy|2020-02-28	Europe|hCoV-19/Italy/FVG-ICGEB-S1/2020|EPI ISL 417418|B.1.5|Italy|2020-03-01	0.0001343165	Europe
Europe|hCoV-19/France/HDF-1645/2020|EPI ISL 418220|B.1|France|2020-02-28	Europe|hCoV-19/Italy/FVG-ICGEB-S1/2020|EPI ISL 417418|B.1.5|Italy|2020-03-01	0.0000671505	Europe
Europe|hCoV-19/Italy/LOM-INMI-11951/2020|EPI ISL 460092|B.1.5|Italy|2020-02-28	Europe|hCoV-19/Italy/FVG-ICGEB-S1/2020|EPI ISL 417418|B.1.5|Italy|2020-03-01	0.0000335741	Europe
Europe|hCoV-19/Austria/CeMM0146/2020|EPI ISL 437994|B.1.1|Austria|2020-02-28	Europe|hCoV-19/Italy/FVG-ICGEB-S1/2020|EPI ISL 417418|B.1.5|Italy|2020-03-01	0.0001343165	Europe
Europe|hCoV-19/Sweden/20-04850/2020|EPI ISL 475545|B.4|Sweden|2020-02-28	Europe|hCoV-19/Italy/FVG-ICGEB-S1/2020|EPI ISL 417418|B.1.5|Italy|2020-03-01	0.0003358379	Europe
Europe|hCoV-19/Netherlands/NoordHolland 10002/2020|EPI ISL 454751|B.1.1|Netherlands|2020-02-28	Europe|hCoV-19/Italy/FVG-ICGEB-S1/2020|EPI ISL 417418|B.1.5|Italy|2020-03-01	0.0002686763	Europe
Europe|hCoV-19/Spain/AN-ISCIII-201257/2020|EPI ISL 455314|B|Spain|2020-02-28	Europe|hCoV-19/Italy/FVG-ICGEB-S1/2020|EPI ISL 417418|B.1.5|Italy|2020-03-01	0.0004366478	Europe
Europe|hCoV-19/Spain/EX-ISCIII-201248/2020|EPI ISL 539558|B|Spain|2020-02-28	Europe|hCoV-19/Italy/FVG-ICGEB-S1/2020|EPI ISL 417418|B.1.5|Italy|2020-03-01	0.0004365915	Europe
Europe|hCoV-19/Denmark/SSI-02/2020|EPI ISL 416143|B.1.5|Denmark|2020-02-28	Europe|hCoV-19/Italy/FVG-ICGEB-S1/2020|EPI ISL 417418|B.1.5|Italy|2020-03-01	0.0000335746	Europe
Europe|hCoV-19/England/20099071804/2020|EPI ISL 464219|B.1|United Kingdom|2020-02-28	Europe|hCoV-19/Italy/FVG-ICGEB-S1/2020|EPI ISL 417418|B.1.5|Italy|2020-03-01	0.0000335741	Europe
Europe|hCoV-19/Italy/LOM-INMI-11550/2020|EPI ISL 460090|B.1.5|Italy|2020-02-28	Europe|hCoV-19/Italy/FVG-ICGEB-S1/2020|EPI ISL 417418|B.1.5|Italy|2020-03-01	0.0000335732	Europe
Europe|hCoV-19/Austria/CeMM0401/2020|EPI ISL 475836|B.1.1|Austria|2020-02-28	Europe|hCoV-19/Italy/FVG-ICGEB-S1/2020|EPI ISL 417418|B.1.5|Italy|2020-03-01	0.0001678988	Europe
Europe|hCoV-19/Italy/LOM-INMI-BS-12256/2020|EPI ISL 460084|B.1.5|Italy|2020-02-29	Europe|hCoV-19/Italy/FVG-ICGEB-S1/2020|EPI ISL 417418|B.1.5|Italy|2020-03-01	0.0000335741	Europe
Europe|hCoV-19/Spain/PV-ISCIII-201385/2020|EPI ISL 455350|A.2|Spain|2020-02-29	Europe|hCoV-19/Italy/FVG-ICGEB-S1/2020|EPI ISL 417418|B.1.5|Italy|2020-03-01	0.0006047242	Europe
Europe|hCoV-19/England/20099068604/2020|EPI ISL 464212|B.4|United Kingdom|2020-02-29	Europe|hCoV-19/Italy/FVG-ICGEB-S1/2020|EPI ISL 417418|B.1.5|Italy|2020-03-01	0.0004366627	Europe
Europe|hCoV-19/Greece/127 HPI/2020|EPI ISL 430469|B.1.5|Greece|2020-02-29	Europe|hCoV-19/Italy/FVG-ICGEB-S1/2020|EPI ISL 417418|B.1.5|Italy|2020-03-01	0.0000000000	Europe
Europe|hCoV-19/France/HDF-1684/2020|EPI ISL 414626|B.1|France|2020-02-29	Europe|hCoV-19/Italy/FVG-ICGEB-S1/2020|EPI ISL 417418|B.1.5|Italy|2020-03-01	0.0000671505	Europe
Europe|hCoV-19/Switzerland/ZH-UZH-1000477797/2020|EPI ISL 413023|B.1.1|Switzerland|2020-02-29	Europe|hCoV-19/Italy/FVG-ICGEB-S1/2020|EPI ISL 417418|B.1.5|Italy|2020-03-01	0.0001679017	Europe
Europe|hCoV-19/Switzerland/GE-HUG-VD0503/2020|EPI ISL 415459|B.1.1|Switzerland|2020-02-29	Europe|hCoV-19/Italy/FVG-ICGEB-S1/2020|EPI ISL 417418|B.1.5|Italy|2020-03-01	0.0001343188	Europe
Europe|hCoV-19/Norway/1493/2020|EPI ISL 417488|B|Norway|2020-02-29	Europe|hCoV-19/Italy/FVG-ICGEB-S1/2020|EPI ISL 417418|B.1.5|Italy|2020-03-01	0.0002350753	Europe
Europe|hCoV-19/Switzerland/AG-HUG-7120/2020|EPI ISL 415457|B.1.1|Switzerland|2020-02-29	Europe|hCoV-19/Italy/FVG-ICGEB-S1/2020|EPI ISL 417418|B.1.5|Italy|2020-03-01	0.0001343130	Europe
Europe|hCoV-19/Belgium/BA-02291/2020|EPI ISL 415159|B.1|Belgium|2020-02-29	Europe|hCoV-19/Italy/FVG-ICGEB-S1/2020|EPI ISL 417418|B.1.5|Italy|2020-03-01	0.0001007277	Europe
Europe|hCoV-19/Czech Republic/ChVir1630/2020|EPI ISL 416742|B.1.5|Czech Republic|2020-02-29	Europe|hCoV-19/Italy/FVG-ICGEB-S1/2020|EPI ISL 417418|B.1.5|Italy|2020-03-01	0.0000000000	Europe
Europe|hCoV-19/England/20099069504/2020|EPI ISL 464215|B.1.98|United Kingdom|2020-02-29	Europe|hCoV-19/Italy/FVG-ICGEB-S1/2020|EPI ISL 417418|B.1.5|Italy|2020-03-01	0.0000335732	Europe
Europe|hCoV-19/Belgium/SH-03014/2020|EPI ISL 415156|B.1.5|Belgium|2020-03-01	Europe|hCoV-19/Italy/FVG-ICGEB-S1/2020|EPI ISL 417418|B.1.5|Italy|2020-03-01	0.0000335746	Europe
Europe|hCoV-19/France/BRE-2334/2020|EPI ISL 416503|B|France|2020-03-01	Europe|hCoV-19/Italy/FVG-ICGEB-S1/2020|EPI ISL 417418|B.1.5|Italy|2020-03-01	0.0003022588	Europe
Europe|hCoV-19/Switzerland/VD-SNRCI-29965615/2020|EPI ISL 414023|B.1.1|Switzerland|2020-03-01	Europe|hCoV-19/Italy/FVG-ICGEB-S1/2020|EPI ISL 417418|B.1.5|Italy|2020-03-01	0.0001343188	Europe
Europe|hCoV-19/France/IDF-0372/2020|EPI ISL 406596|B|France|2020-01-23	Europe|hCoV-19/Switzerland/SZ-HUG-1417/2020|EPI ISL 415702|B.1.1|Switzerland|2020-03-02	0.0003694667	Europe
Europe|hCoV-19/France/IDF-0373/2020|EPI ISL 406597|B|France|2020-01-23	Europe|hCoV-19/Switzerland/SZ-HUG-1417/2020|EPI ISL 415702|B.1.1|Switzerland|2020-03-02	0.0003695661	Europe
Europe|hCoV-19/France/IDF-0386-islP1/2020|EPI ISL 411219|B|France|2020-01-28	Europe|hCoV-19/Switzerland/SZ-HUG-1417/2020|EPI ISL 415702|B.1.1|Switzerland|2020-03-02	0.0003694667	Europe
Europe|hCoV-19/Germany/BY-ChVir-929/2020|EPI ISL 406862|B.1|Germany|2020-01-28	Europe|hCoV-19/Switzerland/SZ-HUG-1417/2020|EPI ISL 415702|B.1.1|Switzerland|2020-03-02	0.0002014858	Europe
Europe|hCoV-19/England/02/2020|EPI ISL 407073|B|United Kingdom|2020-01-29	Europe|hCoV-19/Switzerland/SZ-HUG-1417/2020|EPI ISL 415702|B.1.1|Switzerland|2020-03-02	0.0004702489	Europe
Europe|hCoV-19/France/IDF-0626/2020|EPI ISL 408431|B|France|2020-01-29	Europe|hCoV-19/Switzerland/SZ-HUG-1417/2020|EPI ISL 415702|B.1.1|Switzerland|2020-03-02	0.0003358437	Europe
Europe|hCoV-19/France/IDF-0515/2020|EPI ISL 408430|B|France|2020-01-29	Europe|hCoV-19/Switzerland/SZ-HUG-1417/2020|EPI ISL 415702|B.1.1|Switzerland|2020-03-02	0.0003358293	Europe
Europe|hCoV-19/Italy/LAZ-INMI-SPL1/2020|EPI ISL 412974|B|Italy|2020-01-29	Europe|hCoV-19/Switzerland/SZ-HUG-1417/2020|EPI ISL 415702|B.1.1|Switzerland|2020-03-02	0.0003022536	Europe
Europe|hCoV-19/Italy/LAZ-INMI1-cs/2020|EPI ISL 410546|B|Italy|2020-01-29	Europe|hCoV-19/Switzerland/SZ-HUG-1417/2020|EPI ISL 415702|B.1.1|Switzerland|2020-03-02	0.0003022739	Europe
Europe|hCoV-19/Germany/BY-ChVir-1019/2020|EPI ISL 450199|B.1|Germany|2020-01-29	Europe|hCoV-19/Switzerland/SZ-HUG-1417/2020|EPI ISL 415702|B.1.1|Switzerland|2020-03-02	0.0002350852	Europe
Europe|hCoV-19/Italy/LAZ-INMI1-isl/2020|EPI ISL 410545|B|Italy|2020-01-29	Europe|hCoV-19/Switzerland/SZ-HUG-1417/2020|EPI ISL 415702|B.1.1|Switzerland|2020-03-02	0.0003358694	Europe
Europe|hCoV-19/England/01/2020|EPI ISL 407071|B|United Kingdom|2020-01-29	Europe|hCoV-19/Switzerland/SZ-HUG-1417/2020|EPI ISL 415702|B.1.1|Switzerland|2020-03-02	0.0004366549	Europe
Europe|hCoV-19/Finland/1/2020|EPI ISL 407079|B|Finland|2020-01-29	Europe|hCoV-19/Switzerland/SZ-HUG-1417/2020|EPI ISL 415702|B.1.1|Switzerland|2020-03-02	0.0003039175	Europe
Europe|hCoV-19/Germany/BY-ChVir-1017/2020|EPI ISL 450209|B.1|Germany|2020-01-30	Europe|hCoV-19/Switzerland/SZ-HUG-1417/2020|EPI ISL 415702|B.1.1|Switzerland|2020-03-02	0.0002014858	Europe
Europe|hCoV-19/Italy/LAZ-INMI2-N/2020|EPI ISL 451302|B|Italy|2020-01-30	Europe|hCoV-19/Switzerland/SZ-HUG-1417/2020|EPI ISL 415702|B.1.1|Switzerland|2020-03-02	0.0003022536	Europe
Europe|hCoV-19/Sweden/20-02114/2020|EPI ISL 476139|B|Sweden|2020-01-31	Europe|hCoV-19/Switzerland/SZ-HUG-1417/2020|EPI ISL 415702|B.1.1|Switzerland|2020-03-02	0.0004030553	Europe
Europe|hCoV-19/Germany/BY-ChVir-1433/2020|EPI ISL 450205|B.1|Germany|2020-01	Europe|hCoV-19/Switzerland/SZ-HUG-1417/2020|EPI ISL 415702|B.1.1|Switzerland|2020-03-02	0.0002686648	Europe
Europe|hCoV-19/Germany/BY-ChVir-1247/2020|EPI ISL 450201|B.1|Germany|2020-01	Europe|hCoV-19/Switzerland/SZ-HUG-1417/2020|EPI ISL 415702|B.1.1|Switzerland|2020-03-02	0.0002350773	Europe
Europe|hCoV-19/Germany/BY-ChVir-1289/2020|EPI ISL 450203|B.1|Germany|2020-02-01	Europe|hCoV-19/Switzerland/SZ-HUG-1417/2020|EPI ISL 415702|B.1.1|Switzerland|2020-03-02	0.0002350773	Europe
Europe|hCoV-19/France/IDF-0571/2020|EPI ISL 411218|B|France|2020-02-02	Europe|hCoV-19/Switzerland/SZ-HUG-1417/2020|EPI ISL 415702|B.1.1|Switzerland|2020-03-02	0.0003358293	Europe
Europe|hCoV-19/Germany/BY-ChVir-1356/2020|EPI ISL 450204|B.1|Germany|2020-02-03	Europe|hCoV-19/Switzerland/SZ-HUG-1417/2020|EPI ISL 415702|B.1.1|Switzerland|2020-03-02	0.0002350773	Europe
Europe|hCoV-19/Italy/LAZ-INMI2-B/2020|EPI ISL 451301|B|Italy|2020-02-03	Europe|hCoV-19/Switzerland/SZ-HUG-1417/2020|EPI ISL 415702|B.1.1|Switzerland|2020-03-02	0.0003022536	Europe
Europe|hCoV-19/Belgium/GHB-03021/2020|EPI ISL 407976|A|Belgium|2020-02-03	Europe|hCoV-19/Switzerland/SZ-HUG-1417/2020|EPI ISL 415702|B.1.1|Switzerland|2020-03-02	0.0003694350	Europe
Europe|hCoV-19/Italy/LAZ-INMI1-N/2020|EPI ISL 451300|B|Italy|2020-02-03	Europe|hCoV-19/Switzerland/SZ-HUG-1417/2020|EPI ISL 415702|B.1.1|Switzerland|2020-03-02	0.0003358581	Europe
Europe|hCoV-19/England/201040021/2020|EPI ISL 464302|B.1.98|United Kingdom|2020-02-03	Europe|hCoV-19/Switzerland/SZ-HUG-1417/2020|EPI ISL 415702|B.1.1|Switzerland|2020-03-02	0.0002026291	Europe
Europe|hCoV-19/England/201040024/2020|EPI ISL 464304|B.1.98|United Kingdom|2020-02-03	Europe|hCoV-19/Switzerland/SZ-HUG-1417/2020|EPI ISL 415702|B.1.1|Switzerland|2020-03-02	0.0002049901	Europe
Europe|hCoV-19/England/201040023/2020|EPI ISL 464303|B.1.5|United Kingdom|2020-02-03	Europe|hCoV-19/Switzerland/SZ-HUG-1417/2020|EPI ISL 415702|B.1.1|Switzerland|2020-03-02	0.0001723055	Europe
Europe|hCoV-19/Italy/LAZ-INMI1-B2/2020|EPI ISL 451299|B|Italy|2020-02-04	Europe|hCoV-19/Switzerland/SZ-HUG-1417/2020|EPI ISL 415702|B.1.1|Switzerland|2020-03-02	0.0003714977	Europe
Europe|hCoV-19/England/200641094/2020|EPI ISL 414040|B|United Kingdom|2020-02-05	Europe|hCoV-19/Switzerland/SZ-HUG-1417/2020|EPI ISL 415702|B.1.1|Switzerland|2020-03-02	0.0003023043	Europe
Europe|hCoV-19/Sweden/01/2020|EPI ISL 411951|B|Sweden|2020-02-07	Europe|hCoV-19/Switzerland/SZ-HUG-1417/2020|EPI ISL 415702|B.1.1|Switzerland|2020-03-02	0.0005375214	Europe
Europe|hCoV-19/Germany/BY-ChVir-1482/2020|EPI ISL 450207|B.1|Germany|2020-02-07	Europe|hCoV-19/Switzerland/SZ-HUG-1417/2020|EPI ISL 415702|B.1.1|Switzerland|2020-03-02	0.0002350773	Europe
Europe|hCoV-19/England/200690306/2020|EPI ISL 414043|B|United Kingdom|2020-02-07	Europe|hCoV-19/Switzerland/SZ-HUG-1417/2020|EPI ISL 415702|B.1.1|Switzerland|2020-03-02	0.0003022942	Europe
Europe|hCoV-19/Germany/BY-ChVir-1483/2020|EPI ISL 450208|B.1|Germany|2020-02-08	Europe|hCoV-19/Switzerland/SZ-HUG-1417/2020|EPI ISL 415702|B.1.1|Switzerland|2020-03-02	0.0002350773	Europe
Europe|hCoV-19/France/ARA-739/2020|EPI ISL 410486|B|France|2020-02-08	Europe|hCoV-19/Switzerland/SZ-HUG-1417/2020|EPI ISL 415702|B.1.1|Switzerland|2020-03-02	0.0003028334	Europe
Europe|hCoV-19/England/200690300/2020|EPI ISL 414042|B|United Kingdom|2020-02-08	Europe|hCoV-19/Switzerland/SZ-HUG-1417/2020|EPI ISL 415702|B.1.1|Switzerland|2020-03-02	0.0003022942	Europe
Europe|hCoV-19/England/200690245/2020|EPI ISL 414041|B|United Kingdom|2020-02-08	Europe|hCoV-19/Switzerland/SZ-HUG-1417/2020|EPI ISL 415702|B.1.1|Switzerland|2020-03-02	0.0003022942	Europe
Europe|hCoV-19/England/200690756/2020|EPI ISL 414044|B|United Kingdom|2020-02-08	Europe|hCoV-19/Switzerland/SZ-HUG-1417/2020|EPI ISL 415702|B.1.1|Switzerland|2020-03-02	0.0003023044	Europe
Europe|hCoV-19/England/09c/2020|EPI ISL 412116|B.40|United Kingdom|2020-02-09	Europe|hCoV-19/Switzerland/SZ-HUG-1417/2020|EPI ISL 415702|B.1.1|Switzerland|2020-03-02	0.0004030515	Europe
Europe|hCoV-19/England/20072030304/2020|EPI ISL 464168|B.40|United Kingdom|2020-02-09	Europe|hCoV-19/Switzerland/SZ-HUG-1417/2020|EPI ISL 415702|B.1.1|Switzerland|2020-03-02	0.0004030786	Europe
Europe|hCoV-19/Italy/LAZ-INMI1-B1/2020|EPI ISL 451298|B|Italy|2020-02-12	Europe|hCoV-19/Switzerland/SZ-HUG-1417/2020|EPI ISL 415702|B.1.1|Switzerland|2020-03-02	0.0003358581	Europe
Europe|hCoV-19/England/20078003804/2020|EPI ISL 464169|B.40|United Kingdom|2020-02-13	Europe|hCoV-19/Switzerland/SZ-HUG-1417/2020|EPI ISL 415702|B.1.1|Switzerland|2020-03-02	0.0004030786	Europe
Europe|hCoV-19/England/20078004004/2020|EPI ISL 464170|B.40|United Kingdom|2020-02-13	Europe|hCoV-19/Switzerland/SZ-HUG-1417/2020|EPI ISL 415702|B.1.1|Switzerland|2020-03-02	0.0004107086	Europe
Europe|hCoV-19/England/20079000204/2020|EPI ISL 464171|B.40|United Kingdom|2020-02-14	Europe|hCoV-19/Switzerland/SZ-HUG-1417/2020|EPI ISL 415702|B.1.1|Switzerland|2020-03-02	0.0004095031	Europe
Europe|hCoV-19/England/20079000404/2020|EPI ISL 464172|B.40|United Kingdom|2020-02-14	Europe|hCoV-19/Switzerland/SZ-HUG-1417/2020|EPI ISL 415702|B.1.1|Switzerland|2020-03-02	0.0003774996	Europe
Europe|hCoV-19/England/20079022704/2020|EPI ISL 464173|B.40|United Kingdom|2020-02-15	Europe|hCoV-19/Switzerland/SZ-HUG-1417/2020|EPI ISL 415702|B.1.1|Switzerland|2020-03-02	0.0004076805	Europe
Europe|hCoV-19/England/20079022904/2020|EPI ISL 464174|B.40|United Kingdom|2020-02-15	Europe|hCoV-19/Switzerland/SZ-HUG-1417/2020|EPI ISL 415702|B.1.1|Switzerland|2020-03-02	0.0004096288	Europe
Europe|hCoV-19/England/20168037604/2020|EPI ISL 466615|B.1.1|United Kingdom|2020-02-16	Europe|hCoV-19/Switzerland/SZ-HUG-1417/2020|EPI ISL 415702|B.1.1|Switzerland|2020-03-02	0.0001678901	Europe
Europe|hCoV-19/England/20080000104/2020|EPI ISL 464175|B.40|United Kingdom|2020-02-16	Europe|hCoV-19/Switzerland/SZ-HUG-1417/2020|EPI ISL 415702|B.1.1|Switzerland|2020-03-02	0.0004366440	Europe
Europe|hCoV-19/England/20080000204/2020|EPI ISL 464176|B.40|United Kingdom|2020-02-16	Europe|hCoV-19/Switzerland/SZ-HUG-1417/2020|EPI ISL 415702|B.1.1|Switzerland|2020-03-02	0.0004409245	Europe
Europe|hCoV-19/England/20080000404/2020|EPI ISL 464177|B.40|United Kingdom|2020-02-16	Europe|hCoV-19/Switzerland/SZ-HUG-1417/2020|EPI ISL 415702|B.1.1|Switzerland|2020-03-02	0.0004075004	Europe
Europe|hCoV-19/England/20084031204/2020|EPI ISL 464178|B.40|United Kingdom|2020-02-18	Europe|hCoV-19/Switzerland/SZ-HUG-1417/2020|EPI ISL 415702|B.1.1|Switzerland|2020-03-02	0.0004033360	Europe
Europe|hCoV-19/England/20086030304/2020|EPI ISL 464179|B.40|United Kingdom|2020-02-19	Europe|hCoV-19/Switzerland/SZ-HUG-1417/2020|EPI ISL 415702|B.1.1|Switzerland|2020-03-02	0.0004091400	Europe
Europe|hCoV-19/Italy/LOM-ASST-CDG1/2020|EPI ISL 412973|B.1.5|Italy|2020-02-20	Europe|hCoV-19/Switzerland/SZ-HUG-1417/2020|EPI ISL 415702|B.1.1|Switzerland|2020-03-02	0.0001679016	Europe
Europe|hCoV-19/England/20088028304/2020|EPI ISL 464180|B.40|United Kingdom|2020-02-20	Europe|hCoV-19/Switzerland/SZ-HUG-1417/2020|EPI ISL 415702|B.1.1|Switzerland|2020-03-02	0.0004038655	Europe
Europe|hCoV-19/Italy/LOM-ASST-19/2020|EPI ISL 486656|B.1|Italy|2020-02-20	Europe|hCoV-19/Switzerland/SZ-HUG-1417/2020|EPI ISL 415702|B.1.1|Switzerland|2020-03-02	0.0002092645	Europe
Europe|hCoV-19/Italy/LOM-INMI-5314-B/2020|EPI ISL 451306|B.1.5|Italy|2020-02-21	Europe|hCoV-19/Switzerland/SZ-HUG-1417/2020|EPI ISL 415702|B.1.1|Switzerland|2020-03-02	0.0001679017	Europe
Europe|hCoV-19/France/HDF-1465/2020|EPI ISL 418218|B.1|France|2020-02-21	Europe|hCoV-19/Switzerland/SZ-HUG-1417/2020|EPI ISL 415702|B.1.1|Switzerland|2020-03-02	0.0002351208	Europe
Europe|hCoV-19/Italy/LOM-INMI-BG-5825/2020|EPI ISL 460079|B.1|Italy|2020-02-22	Europe|hCoV-19/Switzerland/SZ-HUG-1417/2020|EPI ISL 415702|B.1.1|Switzerland|2020-03-02	0.0002014910	Europe
Europe|hCoV-19/Italy/PIE-SLL-MS46/2020|EPI ISL 569867|B.1.5|Italy|2020-02-22	Europe|hCoV-19/Switzerland/SZ-HUG-1417/2020|EPI ISL 415702|B.1.1|Switzerland|2020-03-02	0.0002014910	Europe
Europe|hCoV-19/Italy/LOM-INMI-5925/2020|EPI ISL 460091|B.1.5|Italy|2020-02-22	Europe|hCoV-19/Switzerland/SZ-HUG-1417/2020|EPI ISL 415702|B.1.1|Switzerland|2020-03-02	0.0001679017	Europe
Europe|hCoV-19/Italy/LOM-ASST-3/2020|EPI ISL 486659|B.1.5|Italy|2020-02-22	Europe|hCoV-19/Switzerland/SZ-HUG-1417/2020|EPI ISL 415702|B.1.1|Switzerland|2020-03-02	0.0001679073	Europe
Europe|hCoV-19/Italy/EMR-AMVRC-206/2020|EPI ISL 457699|B.1.5|Italy|2020-02-22	Europe|hCoV-19/Switzerland/SZ-HUG-1417/2020|EPI ISL 415702|B.1.1|Switzerland|2020-03-02	0.0001680597	Europe
Europe|hCoV-19/Italy/LOM-UniMI-L250/2020|EPI ISL 542222|B.1.5|Italy|2020-02-22	Europe|hCoV-19/Switzerland/SZ-HUG-1417/2020|EPI ISL 415702|B.1.1|Switzerland|2020-03-02	0.0002027645	Europe
Europe|hCoV-19/Italy/LOM-UniMI-L251/2020|EPI ISL 542223|B.1.5|Italy|2020-02-22	Europe|hCoV-19/Switzerland/SZ-HUG-1417/2020|EPI ISL 415702|B.1.1|Switzerland|2020-03-02	0.0001689628	Europe
Europe|hCoV-19/Italy/LOM-UniMI-L249/2020|EPI ISL 542221|B.1.5|Italy|2020-02-22	Europe|hCoV-19/Switzerland/SZ-HUG-1417/2020|EPI ISL 415702|B.1.1|Switzerland|2020-03-02	0.0002027593	Europe
Europe|hCoV-19/Italy/LOM-ASST-4/2020|EPI ISL 486660|B.1.5|Italy|2020-02-23	Europe|hCoV-19/Switzerland/SZ-HUG-1417/2020|EPI ISL 415702|B.1.1|Switzerland|2020-03-02	0.0001679017	Europe
Europe|hCoV-19/Italy/LOM-UniMI-L253/2020|EPI ISL 542225|B.1.5|Italy|2020-02-23	Europe|hCoV-19/Switzerland/SZ-HUG-1417/2020|EPI ISL 415702|B.1.1|Switzerland|2020-03-02	0.0001686949	Europe
Europe|hCoV-19/Italy/LOM-UniMI-L257/2020|EPI ISL 542228|B.1|Italy|2020-02-23	Europe|hCoV-19/Switzerland/SZ-HUG-1417/2020|EPI ISL 415702|B.1.1|Switzerland|2020-03-02	0.0002027097	Europe
Europe|hCoV-19/Italy/LOM-UniMI-L230/2020|EPI ISL 542217|B.1.5|Italy|2020-02-23	Europe|hCoV-19/Switzerland/SZ-HUG-1417/2020|EPI ISL 415702|B.1.1|Switzerland|2020-03-02	0.0002027645	Europe
Europe|hCoV-19/Italy/LOM-UniMI-L254/2020|EPI ISL 542226|B.1.5|Italy|2020-02-23	Europe|hCoV-19/Switzerland/SZ-HUG-1417/2020|EPI ISL 415702|B.1.1|Switzerland|2020-03-02	0.0002027645	Europe
Europe|hCoV-19/Italy/LOM-UniMI-L256/2020|EPI ISL 542227|B.1.131|Italy|2020-02-23	Europe|hCoV-19/Switzerland/SZ-HUG-1417/2020|EPI ISL 415702|B.1.1|Switzerland|2020-03-02	0.0002396326	Europe
Europe|hCoV-19/England/20130071804/2020|EPI ISL 423662|B.1.1|United Kingdom|2020-02-23	Europe|hCoV-19/Switzerland/SZ-HUG-1417/2020|EPI ISL 415702|B.1.1|Switzerland|2020-03-02	0.0000696506	Europe
Europe|hCoV-19/Italy/LOM-INMI-10734/2020|EPI ISL 568579|B.1|Italy|2020-02-24	Europe|hCoV-19/Switzerland/SZ-HUG-1417/2020|EPI ISL 415702|B.1.1|Switzerland|2020-03-02	0.0002014910	Europe
Europe|hCoV-19/Italy/LOM-UniMI01/2020|EPI ISL 417445|B.1.5|Italy|2020-02-24	Europe|hCoV-19/Switzerland/SZ-HUG-1417/2020|EPI ISL 415702|B.1.1|Switzerland|2020-03-02	0.0004031211	Europe
Europe|hCoV-19/Italy/LOM-UniMI02/2020|EPI ISL 417446|B.1.5|Italy|2020-02-24	Europe|hCoV-19/Switzerland/SZ-HUG-1417/2020|EPI ISL 415702|B.1.1|Switzerland|2020-03-02	0.0007058484	Europe
Europe|hCoV-19/Switzerland/TI-SNRCI-29919486/2020|EPI ISL 413996|B.1.5|Switzerland|2020-02-24	Europe|hCoV-19/Switzerland/SZ-HUG-1417/2020|EPI ISL 415702|B.1.1|Switzerland|2020-03-02	0.0002014910	Europe
Europe|hCoV-19/Italy/LOM-UniMI03/2020|EPI ISL 417447|B.1.5|Italy|2020-02-24	Europe|hCoV-19/Switzerland/SZ-HUG-1417/2020|EPI ISL 415702|B.1.1|Switzerland|2020-03-02	0.0001679017	Europe
Europe|hCoV-19/Spain/CN-ISCIII-201048/2020|EPI ISL 539531|B.1|Spain|2020-02-24	Europe|hCoV-19/Switzerland/SZ-HUG-1417/2020|EPI ISL 415702|B.1.1|Switzerland|2020-03-02	0.0004703051	Europe
Europe|hCoV-19/Austria/CeMM0045/2020|EPI ISL 437932|B.1.1|Austria|2020-02-24	Europe|hCoV-19/Switzerland/SZ-HUG-1417/2020|EPI ISL 415702|B.1.1|Switzerland|2020-03-02	0.0000671528	Europe
Europe|hCoV-19/Italy/LOM-INMI-BG-7158/2020|EPI ISL 460081|B.1.1|Italy|2020-02-24	Europe|hCoV-19/Switzerland/SZ-HUG-1417/2020|EPI ISL 415702|B.1.1|Switzerland|2020-03-02	0.0000672024	Europe
Europe|hCoV-19/Italy/LOM-UniMI-L267/2020|EPI ISL 542233|B.1.5|Italy|2020-02-24	Europe|hCoV-19/Switzerland/SZ-HUG-1417/2020|EPI ISL 415702|B.1.1|Switzerland|2020-03-02	0.0001685356	Europe
Europe|hCoV-19/England/20092000704/2020|EPI ISL 464181|B|United Kingdom|2020-02-24	Europe|hCoV-19/Switzerland/SZ-HUG-1417/2020|EPI ISL 415702|B.1.1|Switzerland|2020-03-02	0.0002690418	Europe
Europe|hCoV-19/England/20092000804/2020|EPI ISL 464182|B|United Kingdom|2020-02-24	Europe|hCoV-19/Switzerland/SZ-HUG-1417/2020|EPI ISL 415702|B.1.1|Switzerland|2020-03-02	0.0002691323	Europe
Europe|hCoV-19/England/200920118/2020|EPI ISL 485604|B.1|United Kingdom|2020-02-24	Europe|hCoV-19/Switzerland/SZ-HUG-1417/2020|EPI ISL 415702|B.1.1|Switzerland|2020-03-02	0.0003705778	Europe
Europe|hCoV-19/Italy/PIE-SLL-MS45/2020|EPI ISL 569866|B.1.5|Italy|2020-02-25	Europe|hCoV-19/Switzerland/SZ-HUG-1417/2020|EPI ISL 415702|B.1.1|Switzerland|2020-03-02	0.0002350813	Europe
Europe|hCoV-19/Italy/LOM-INMI-8058/2020|EPI ISL 460094|B.1|Italy|2020-02-25	Europe|hCoV-19/Switzerland/SZ-HUG-1417/2020|EPI ISL 415702|B.1.1|Switzerland|2020-03-02	0.0002014910	Europe
Europe|hCoV-19/France/GES-1583-2/2020|EPI ISL 414623|A.2|France|2020-02-25	Europe|hCoV-19/Switzerland/SZ-HUG-1417/2020|EPI ISL 415702|B.1.1|Switzerland|2020-03-02	0.0005710588	Europe
Europe|hCoV-19/Germany/BW-ChVir-1577/2020|EPI ISL 412912|B.1.1|Germany|2020-02-25	Europe|hCoV-19/Switzerland/SZ-HUG-1417/2020|EPI ISL 415702|B.1.1|Switzerland|2020-03-02	0.0001008420	Europe
Europe|hCoV-19/Spain/MD-ISCIII-201105/2020|EPI ISL 418251|B.1.5|Spain|2020-02-25	Europe|hCoV-19/Switzerland/SZ-HUG-1417/2020|EPI ISL 415702|B.1.1|Switzerland|2020-03-02	0.0002691551	Europe
Europe|hCoV-19/England/200960515/2020|EPI ISL 414009|B|United Kingdom|2020-02-25	Europe|hCoV-19/Switzerland/SZ-HUG-1417/2020|EPI ISL 415702|B.1.1|Switzerland|2020-03-02	0.0003694474	Europe
Europe|hCoV-19/England/20094061404/2020|EPI ISL 464185|B|United Kingdom|2020-02-25	Europe|hCoV-19/Switzerland/SZ-HUG-1417/2020|EPI ISL 415702|B.1.1|Switzerland|2020-03-02	0.0002686713	Europe
Europe|hCoV-19/England/200940527/2020|EPI ISL 414005|B.40|United Kingdom|2020-02-25	Europe|hCoV-19/Switzerland/SZ-HUG-1417/2020|EPI ISL 415702|B.1.1|Switzerland|2020-03-02	0.0004366621	Europe
Europe|hCoV-19/Germany/NW-HHU-02-1/2020|EPI ISL 414497|B.3|Germany|2020-02-25	Europe|hCoV-19/Switzerland/SZ-HUG-1417/2020|EPI ISL 415702|B.1.1|Switzerland|2020-03-02	0.0003694912	Europe
Europe|hCoV-19/England/20094061504/2020|EPI ISL 464186|B|United Kingdom|2020-02-25	Europe|hCoV-19/Switzerland/SZ-HUG-1417/2020|EPI ISL 415702|B.1.1|Switzerland|2020-03-02	0.0002686984	Europe
Europe|hCoV-19/Italy/LOM-UniMI-L274/2020|EPI ISL 542240|B.1|Italy|2020-02-25	Europe|hCoV-19/Switzerland/SZ-HUG-1417/2020|EPI ISL 415702|B.1.1|Switzerland|2020-03-02	0.0002364930	Europe
Europe|hCoV-19/England/20098017604/2020|EPI ISL 464195|B.1.5|United Kingdom|2020-02-26	Europe|hCoV-19/Switzerland/SZ-HUG-1417/2020|EPI ISL 415702|B.1.1|Switzerland|2020-03-02	0.0002014858	Europe
Europe|hCoV-19/Italy/LOM-INMI-9206/2020|EPI ISL 460087|B.1.5|Italy|2020-02-26	Europe|hCoV-19/Switzerland/SZ-HUG-1417/2020|EPI ISL 415702|B.1.1|Switzerland|2020-03-02	0.0001679017	Europe
Europe|hCoV-19/Italy/LOM-INMI-9214/2020|EPI ISL 460088|B.1.5|Italy|2020-02-26	Europe|hCoV-19/Switzerland/SZ-HUG-1417/2020|EPI ISL 415702|B.1.1|Switzerland|2020-03-02	0.0002014858	Europe
Europe|hCoV-19/Switzerland/GE-SNRCI-29933895/2020|EPI ISL 413997|B.1.1|Switzerland|2020-02-26	Europe|hCoV-19/Switzerland/SZ-HUG-1417/2020|EPI ISL 415702|B.1.1|Switzerland|2020-03-02	0.0001007277	Europe
Europe|hCoV-19/France/GES-1583/2020|EPI ISL 414600|A.2|France|2020-02-26	Europe|hCoV-19/Switzerland/SZ-HUG-1417/2020|EPI ISL 415702|B.1.1|Switzerland|2020-03-02	0.0005710588	Europe
Europe|hCoV-19/Switzerland/ZH-UZH-1000477102/2020|EPI ISL 413019|B|Switzerland|2020-02-26	Europe|hCoV-19/Switzerland/SZ-HUG-1417/2020|EPI ISL 415702|B.1.1|Switzerland|2020-03-02	0.0004366215	Europe
Europe|hCoV-19/France/NOR-N1620/2020|EPI ISL 414624|B.1.5|France|2020-02-26	Europe|hCoV-19/Switzerland/SZ-HUG-1417/2020|EPI ISL 415702|B.1.1|Switzerland|2020-03-02	0.0002350773	Europe
Europe|hCoV-19/Italy/LOM-INMI-BG-9209/2020|EPI ISL 460082|B.1.5|Italy|2020-02-26	Europe|hCoV-19/Switzerland/SZ-HUG-1417/2020|EPI ISL 415702|B.1.1|Switzerland|2020-03-02	0.0002014910	Europe
Europe|hCoV-19/Italy/LOM-INMI-BG-9225/2020|EPI ISL 460083|B.1|Italy|2020-02-26	Europe|hCoV-19/Switzerland/SZ-HUG-1417/2020|EPI ISL 415702|B.1.1|Switzerland|2020-03-02	0.0002014910	Europe
Europe|hCoV-19/Austria/CeMM0003/2020|EPI ISL 419656|B.1.1|Austria|2020-02-26	Europe|hCoV-19/Switzerland/SZ-HUG-1417/2020|EPI ISL 415702|B.1.1|Switzerland|2020-03-02	0.0001007303	Europe
Europe|hCoV-19/Italy/LOM-INMI-9675/2020|EPI ISL 460095|B.1.5|Italy|2020-02-26	Europe|hCoV-19/Switzerland/SZ-HUG-1417/2020|EPI ISL 415702|B.1.1|Switzerland|2020-03-02	0.0002350773	Europe
Europe|hCoV-19/Netherlands/NoordHolland 10001/2020|EPI ISL 454750|B.1.1|Netherlands|2020-02-27	Europe|hCoV-19/Switzerland/SZ-HUG-1417/2020|EPI ISL 415702|B.1.1|Switzerland|2020-03-02	0.0001007277	Europe
Europe|hCoV-19/Switzerland/BL-SNRCI-29950902/2020|EPI ISL 414021|B.1.1|Switzerland|2020-02-27	Europe|hCoV-19/Switzerland/SZ-HUG-1417/2020|EPI ISL 415702|B.1.1|Switzerland|2020-03-02	0.0001007277	Europe
Europe|hCoV-19/Germany/NW-HHU-06/2020|EPI ISL 414505|B.3|Germany|2020-02-27	Europe|hCoV-19/Switzerland/SZ-HUG-1417/2020|EPI ISL 415702|B.1.1|Switzerland|2020-03-02	0.0003694540	Europe
Europe|hCoV-19/Italy/ABR-IZSGC-484/2020|EPI ISL 457749|B.1|Italy|2020-02-27	Europe|hCoV-19/Switzerland/SZ-HUG-1417/2020|EPI ISL 415702|B.1.1|Switzerland|2020-03-02	0.0002014910	Europe
Europe|hCoV-19/Switzerland/GE-SNRCI-29943121/2020|EPI ISL 414019|B.1.5|Switzerland|2020-02-27	Europe|hCoV-19/Switzerland/SZ-HUG-1417/2020|EPI ISL 415702|B.1.1|Switzerland|2020-03-02	0.0002014910	Europe
Europe|hCoV-19/England/200990723/2020|EPI ISL 414012|B.1.1|United Kingdom|2020-02-27	Europe|hCoV-19/Switzerland/SZ-HUG-1417/2020|EPI ISL 415702|B.1.1|Switzerland|2020-03-02	0.0001007303	Europe
Europe|hCoV-19/Sweden/20-04631/2020|EPI ISL 430847|B.4|Sweden|2020-02-27	Europe|hCoV-19/Switzerland/SZ-HUG-1417/2020|EPI ISL 415702|B.1.1|Switzerland|2020-03-02	0.0004702529	Europe
Europe|hCoV-19/Wales/PHW1/2020|EPI ISL 413555|B.1.5|United Kingdom|2020-02-27	Europe|hCoV-19/Switzerland/SZ-HUG-1417/2020|EPI ISL 415702|B.1.1|Switzerland|2020-03-02	0.0001679017	Europe
Europe|hCoV-19/Switzerland/GR-HUG-2988/2020|EPI ISL 415698|B.1.1|Switzerland|2020-02-27	Europe|hCoV-19/Switzerland/SZ-HUG-1417/2020|EPI ISL 415702|B.1.1|Switzerland|2020-03-02	0.0001007277	Europe
Europe|hCoV-19/England/200990660/2020|EPI ISL 414523|B.1.98|United Kingdom|2020-02-27	Europe|hCoV-19/Switzerland/SZ-HUG-1417/2020|EPI ISL 415702|B.1.1|Switzerland|2020-03-02	0.0002014858	Europe
Europe|hCoV-19/Switzerland/AG-SNRCI-29940361/2020|EPI ISL 413999|B.1.5|Switzerland|2020-02-27	Europe|hCoV-19/Switzerland/SZ-HUG-1417/2020|EPI ISL 415702|B.1.1|Switzerland|2020-03-02	0.0002350833	Europe
Europe|hCoV-19/Italy/LOM-INMI-BG-11639/2020|EPI ISL 460080|B.1.1|Italy|2020-02-28	Europe|hCoV-19/Switzerland/SZ-HUG-1417/2020|EPI ISL 415702|B.1.1|Switzerland|2020-03-02	0.0001007303	Europe
Europe|hCoV-19/France/HDF-1645/2020|EPI ISL 418220|B.1|France|2020-02-28	Europe|hCoV-19/Switzerland/SZ-HUG-1417/2020|EPI ISL 415702|B.1.1|Switzerland|2020-03-02	0.0002350813	Europe
Europe|hCoV-19/Italy/LOM-INMI-11951/2020|EPI ISL 460092|B.1.5|Italy|2020-02-28	Europe|hCoV-19/Switzerland/SZ-HUG-1417/2020|EPI ISL 415702|B.1.1|Switzerland|2020-03-02	0.0002014910	Europe
Europe|hCoV-19/Austria/CeMM0146/2020|EPI ISL 437994|B.1.1|Austria|2020-02-28	Europe|hCoV-19/Switzerland/SZ-HUG-1417/2020|EPI ISL 415702|B.1.1|Switzerland|2020-03-02	0.0001007303	Europe
Europe|hCoV-19/Sweden/20-04850/2020|EPI ISL 475545|B.4|Sweden|2020-02-28	Europe|hCoV-19/Switzerland/SZ-HUG-1417/2020|EPI ISL 415702|B.1.1|Switzerland|2020-03-02	0.0005038735	Europe
Europe|hCoV-19/Netherlands/NoordHolland 10002/2020|EPI ISL 454751|B.1.1|Netherlands|2020-02-28	Europe|hCoV-19/Switzerland/SZ-HUG-1417/2020|EPI ISL 415702|B.1.1|Switzerland|2020-03-02	0.0002350753	Europe
Europe|hCoV-19/Spain/AN-ISCIII-201257/2020|EPI ISL 455314|B|Spain|2020-02-28	Europe|hCoV-19/Switzerland/SZ-HUG-1417/2020|EPI ISL 415702|B.1.1|Switzerland|2020-03-02	0.0006047293	Europe
Europe|hCoV-19/Spain/EX-ISCIII-201248/2020|EPI ISL 539558|B|Spain|2020-02-28	Europe|hCoV-19/Switzerland/SZ-HUG-1417/2020|EPI ISL 415702|B.1.1|Switzerland|2020-03-02	0.0006046514	Europe
Europe|hCoV-19/Denmark/SSI-02/2020|EPI ISL 416143|B.1.5|Denmark|2020-02-28	Europe|hCoV-19/Switzerland/SZ-HUG-1417/2020|EPI ISL 415702|B.1.1|Switzerland|2020-03-02	0.0002014945	Europe
Europe|hCoV-19/England/20099071804/2020|EPI ISL 464219|B.1|United Kingdom|2020-02-28	Europe|hCoV-19/Switzerland/SZ-HUG-1417/2020|EPI ISL 415702|B.1.1|Switzerland|2020-03-02	0.0002014910	Europe
Europe|hCoV-19/Italy/LOM-INMI-11550/2020|EPI ISL 460090|B.1.5|Italy|2020-02-28	Europe|hCoV-19/Switzerland/SZ-HUG-1417/2020|EPI ISL 415702|B.1.1|Switzerland|2020-03-02	0.0002014858	Europe
Europe|hCoV-19/Austria/CeMM0401/2020|EPI ISL 475836|B.1.1|Austria|2020-02-28	Europe|hCoV-19/Switzerland/SZ-HUG-1417/2020|EPI ISL 415702|B.1.1|Switzerland|2020-03-02	0.0001343096	Europe
Europe|hCoV-19/Italy/LOM-INMI-BS-12256/2020|EPI ISL 460084|B.1.5|Italy|2020-02-29	Europe|hCoV-19/Switzerland/SZ-HUG-1417/2020|EPI ISL 415702|B.1.1|Switzerland|2020-03-02	0.0002014910	Europe
Europe|hCoV-19/Spain/PV-ISCIII-201385/2020|EPI ISL 455350|A.2|Spain|2020-02-29	Europe|hCoV-19/Switzerland/SZ-HUG-1417/2020|EPI ISL 415702|B.1.1|Switzerland|2020-03-02	0.0007728822	Europe
Europe|hCoV-19/England/20099068604/2020|EPI ISL 464212|B.4|United Kingdom|2020-02-29	Europe|hCoV-19/Switzerland/SZ-HUG-1417/2020|EPI ISL 415702|B.1.1|Switzerland|2020-03-02	0.0005374891	Europe
Europe|hCoV-19/Greece/127 HPI/2020|EPI ISL 430469|B.1.5|Greece|2020-02-29	Europe|hCoV-19/Switzerland/SZ-HUG-1417/2020|EPI ISL 415702|B.1.1|Switzerland|2020-03-02	0.0001679017	Europe
Europe|hCoV-19/France/HDF-1684/2020|EPI ISL 414626|B.1|France|2020-02-29	Europe|hCoV-19/Switzerland/SZ-HUG-1417/2020|EPI ISL 415702|B.1.1|Switzerland|2020-03-02	0.0002350813	Europe
Europe|hCoV-19/Switzerland/ZH-UZH-1000477797/2020|EPI ISL 413023|B.1.1|Switzerland|2020-02-29	Europe|hCoV-19/Switzerland/SZ-HUG-1417/2020|EPI ISL 415702|B.1.1|Switzerland|2020-03-02	0.0001343119	Europe
Europe|hCoV-19/Switzerland/GE-HUG-VD0503/2020|EPI ISL 415459|B.1.1|Switzerland|2020-02-29	Europe|hCoV-19/Switzerland/SZ-HUG-1417/2020|EPI ISL 415702|B.1.1|Switzerland|2020-03-02	0.0001007320	Europe
Europe|hCoV-19/Norway/1493/2020|EPI ISL 417488|B|Norway|2020-02-29	Europe|hCoV-19/Switzerland/SZ-HUG-1417/2020|EPI ISL 415702|B.1.1|Switzerland|2020-03-02	0.0003358581	Europe
Europe|hCoV-19/Switzerland/AG-HUG-7120/2020|EPI ISL 415457|B.1.1|Switzerland|2020-02-29	Europe|hCoV-19/Switzerland/SZ-HUG-1417/2020|EPI ISL 415702|B.1.1|Switzerland|2020-03-02	0.0001007277	Europe
Europe|hCoV-19/Belgium/BA-02291/2020|EPI ISL 415159|B.1|Belgium|2020-02-29	Europe|hCoV-19/Switzerland/SZ-HUG-1417/2020|EPI ISL 415702|B.1.1|Switzerland|2020-03-02	0.0002686694	Europe
Europe|hCoV-19/Czech Republic/ChVir1630/2020|EPI ISL 416742|B.1.5|Czech Republic|2020-02-29	Europe|hCoV-19/Switzerland/SZ-HUG-1417/2020|EPI ISL 415702|B.1.1|Switzerland|2020-03-02	0.0001679017	Europe
Europe|hCoV-19/England/20099069504/2020|EPI ISL 464215|B.1.98|United Kingdom|2020-02-29	Europe|hCoV-19/Switzerland/SZ-HUG-1417/2020|EPI ISL 415702|B.1.1|Switzerland|2020-03-02	0.0002014858	Europe
Europe|hCoV-19/Belgium/SH-03014/2020|EPI ISL 415156|B.1.5|Belgium|2020-03-01	Europe|hCoV-19/Switzerland/SZ-HUG-1417/2020|EPI ISL 415702|B.1.1|Switzerland|2020-03-02	0.0002014945	Europe
Europe|hCoV-19/France/BRE-2334/2020|EPI ISL 416503|B|France|2020-03-01	Europe|hCoV-19/Switzerland/SZ-HUG-1417/2020|EPI ISL 415702|B.1.1|Switzerland|2020-03-02	0.0004030553	Europe
Europe|hCoV-19/Switzerland/VD-SNRCI-29965615/2020|EPI ISL 414023|B.1.1|Switzerland|2020-03-01	Europe|hCoV-19/Switzerland/SZ-HUG-1417/2020|EPI ISL 415702|B.1.1|Switzerland|2020-03-02	0.0001007320	Europe
Europe|hCoV-19/Italy/FVG-ICGEB-S1/2020|EPI ISL 417418|B.1.5|Italy|2020-03-01	Europe|hCoV-19/Switzerland/SZ-HUG-1417/2020|EPI ISL 415702|B.1.1|Switzerland|2020-03-02	0.0001679017	Europe
Europe|hCoV-19/France/IDF-0372/2020|EPI ISL 406596|B|France|2020-01-23	Europe|hCoV-19/Switzerland/BS-HUG-0914/2020|EPI ISL 415701|B.1.1|Switzerland|2020-03-02	0.0003358581	Europe
Europe|hCoV-19/France/IDF-0373/2020|EPI ISL 406597|B|France|2020-01-23	Europe|hCoV-19/Switzerland/BS-HUG-0914/2020|EPI ISL 415701|B.1.1|Switzerland|2020-03-02	0.0003359484	Europe
Europe|hCoV-19/France/IDF-0386-islP1/2020|EPI ISL 411219|B|France|2020-01-28	Europe|hCoV-19/Switzerland/BS-HUG-0914/2020|EPI ISL 415701|B.1.1|Switzerland|2020-03-02	0.0003358581	Europe
Europe|hCoV-19/Germany/BY-ChVir-929/2020|EPI ISL 406862|B.1|Germany|2020-01-28	Europe|hCoV-19/Switzerland/BS-HUG-0914/2020|EPI ISL 415701|B.1.1|Switzerland|2020-03-02	0.0001678945	Europe
Europe|hCoV-19/England/02/2020|EPI ISL 407073|B|United Kingdom|2020-01-29	Europe|hCoV-19/Switzerland/BS-HUG-0914/2020|EPI ISL 415701|B.1.1|Switzerland|2020-03-02	0.0004366327	Europe
Europe|hCoV-19/France/IDF-0626/2020|EPI ISL 408431|B|France|2020-01-29	Europe|hCoV-19/Switzerland/BS-HUG-0914/2020|EPI ISL 415701|B.1.1|Switzerland|2020-03-02	0.0003022406	Europe
Europe|hCoV-19/France/IDF-0515/2020|EPI ISL 408430|B|France|2020-01-29	Europe|hCoV-19/Switzerland/BS-HUG-0914/2020|EPI ISL 415701|B.1.1|Switzerland|2020-03-02	0.0003694350	Europe
Europe|hCoV-19/Italy/LAZ-INMI-SPL1/2020|EPI ISL 412974|B|Italy|2020-01-29	Europe|hCoV-19/Switzerland/BS-HUG-0914/2020|EPI ISL 415701|B.1.1|Switzerland|2020-03-02	0.0003358581	Europe
Europe|hCoV-19/Italy/LAZ-INMI1-cs/2020|EPI ISL 410546|B|Italy|2020-01-29	Europe|hCoV-19/Switzerland/BS-HUG-0914/2020|EPI ISL 415701|B.1.1|Switzerland|2020-03-02	0.0003358807	Europe
Europe|hCoV-19/Germany/BY-ChVir-1019/2020|EPI ISL 450199|B.1|Germany|2020-01-29	Europe|hCoV-19/Switzerland/BS-HUG-0914/2020|EPI ISL 415701|B.1.1|Switzerland|2020-03-02	0.0002014891	Europe
Europe|hCoV-19/Italy/LAZ-INMI1-isl/2020|EPI ISL 410545|B|Italy|2020-01-29	Europe|hCoV-19/Switzerland/BS-HUG-0914/2020|EPI ISL 415701|B.1.1|Switzerland|2020-03-02	0.0003358694	Europe
Europe|hCoV-19/England/01/2020|EPI ISL 407071|B|United Kingdom|2020-01-29	Europe|hCoV-19/Switzerland/BS-HUG-0914/2020|EPI ISL 415701|B.1.1|Switzerland|2020-03-02	0.0004030412	Europe
Europe|hCoV-19/Finland/1/2020|EPI ISL 407079|B|Finland|2020-01-29	Europe|hCoV-19/Switzerland/BS-HUG-0914/2020|EPI ISL 415701|B.1.1|Switzerland|2020-03-02	0.0002701322	Europe
Europe|hCoV-19/Germany/BY-ChVir-1017/2020|EPI ISL 450209|B.1|Germany|2020-01-30	Europe|hCoV-19/Switzerland/BS-HUG-0914/2020|EPI ISL 415701|B.1.1|Switzerland|2020-03-02	0.0001678945	Europe
Europe|hCoV-19/Italy/LAZ-INMI2-N/2020|EPI ISL 451302|B|Italy|2020-01-30	Europe|hCoV-19/Switzerland/BS-HUG-0914/2020|EPI ISL 415701|B.1.1|Switzerland|2020-03-02	0.0003358581	Europe
Europe|hCoV-19/Sweden/20-02114/2020|EPI ISL 476139|B|Sweden|2020-01-31	Europe|hCoV-19/Switzerland/BS-HUG-0914/2020|EPI ISL 415701|B.1.1|Switzerland|2020-03-02	0.0003694445	Europe
Europe|hCoV-19/Germany/BY-ChVir-1433/2020|EPI ISL 450205|B.1|Germany|2020-01	Europe|hCoV-19/Switzerland/BS-HUG-0914/2020|EPI ISL 415701|B.1.1|Switzerland|2020-03-02	0.0002350672	Europe
Europe|hCoV-19/Germany/BY-ChVir-1247/2020|EPI ISL 450201|B.1|Germany|2020-01	Europe|hCoV-19/Switzerland/BS-HUG-0914/2020|EPI ISL 415701|B.1.1|Switzerland|2020-03-02	0.0002014823	Europe
Europe|hCoV-19/Germany/BY-ChVir-1289/2020|EPI ISL 450203|B.1|Germany|2020-02-01	Europe|hCoV-19/Switzerland/BS-HUG-0914/2020|EPI ISL 415701|B.1.1|Switzerland|2020-03-02	0.0002014823	Europe
Europe|hCoV-19/France/IDF-0571/2020|EPI ISL 411218|B|France|2020-02-02	Europe|hCoV-19/Switzerland/BS-HUG-0914/2020|EPI ISL 415701|B.1.1|Switzerland|2020-03-02	0.0003694350	Europe
Europe|hCoV-19/Germany/BY-ChVir-1356/2020|EPI ISL 450204|B.1|Germany|2020-02-03	Europe|hCoV-19/Switzerland/BS-HUG-0914/2020|EPI ISL 415701|B.1.1|Switzerland|2020-03-02	0.0002014823	Europe
Europe|hCoV-19/Italy/LAZ-INMI2-B/2020|EPI ISL 451301|B|Italy|2020-02-03	Europe|hCoV-19/Switzerland/BS-HUG-0914/2020|EPI ISL 415701|B.1.1|Switzerland|2020-03-02	0.0003358581	Europe
Europe|hCoV-19/Belgium/GHB-03021/2020|EPI ISL 407976|A|Belgium|2020-02-03	Europe|hCoV-19/Switzerland/BS-HUG-0914/2020|EPI ISL 415701|B.1.1|Switzerland|2020-03-02	0.0003358293	Europe
Europe|hCoV-19/Italy/LAZ-INMI1-N/2020|EPI ISL 451300|B|Italy|2020-02-03	Europe|hCoV-19/Switzerland/BS-HUG-0914/2020|EPI ISL 415701|B.1.1|Switzerland|2020-03-02	0.0003694668	Europe
Europe|hCoV-19/England/201040021/2020|EPI ISL 464302|B.1.98|United Kingdom|2020-02-03	Europe|hCoV-19/Switzerland/BS-HUG-0914/2020|EPI ISL 415701|B.1.1|Switzerland|2020-03-02	0.0001688471	Europe
Europe|hCoV-19/England/201040024/2020|EPI ISL 464304|B.1.98|United Kingdom|2020-02-03	Europe|hCoV-19/Switzerland/BS-HUG-0914/2020|EPI ISL 415701|B.1.1|Switzerland|2020-03-02	0.0001708144	Europe
Europe|hCoV-19/England/201040023/2020|EPI ISL 464303|B.1.5|United Kingdom|2020-02-03	Europe|hCoV-19/Switzerland/BS-HUG-0914/2020|EPI ISL 415701|B.1.1|Switzerland|2020-03-02	0.0001033748	Europe
Europe|hCoV-19/Italy/LAZ-INMI1-B2/2020|EPI ISL 451299|B|Italy|2020-02-04	Europe|hCoV-19/Switzerland/BS-HUG-0914/2020|EPI ISL 415701|B.1.1|Switzerland|2020-03-02	0.0004052955	Europe
Europe|hCoV-19/England/200641094/2020|EPI ISL 414040|B|United Kingdom|2020-02-05	Europe|hCoV-19/Switzerland/BS-HUG-0914/2020|EPI ISL 415701|B.1.1|Switzerland|2020-03-02	0.0002686984	Europe
Europe|hCoV-19/Sweden/01/2020|EPI ISL 411951|B|Sweden|2020-02-07	Europe|hCoV-19/Switzerland/BS-HUG-0914/2020|EPI ISL 415701|B.1.1|Switzerland|2020-03-02	0.0005038951	Europe
Europe|hCoV-19/Germany/BY-ChVir-1482/2020|EPI ISL 450207|B.1|Germany|2020-02-07	Europe|hCoV-19/Switzerland/BS-HUG-0914/2020|EPI ISL 415701|B.1.1|Switzerland|2020-03-02	0.0002014823	Europe
Europe|hCoV-19/England/200690306/2020|EPI ISL 414043|B|United Kingdom|2020-02-07	Europe|hCoV-19/Switzerland/BS-HUG-0914/2020|EPI ISL 415701|B.1.1|Switzerland|2020-03-02	0.0002686894	Europe
Europe|hCoV-19/Germany/BY-ChVir-1483/2020|EPI ISL 450208|B.1|Germany|2020-02-08	Europe|hCoV-19/Switzerland/BS-HUG-0914/2020|EPI ISL 415701|B.1.1|Switzerland|2020-03-02	0.0002014823	Europe
Europe|hCoV-19/France/ARA-739/2020|EPI ISL 410486|B|France|2020-02-08	Europe|hCoV-19/Switzerland/BS-HUG-0914/2020|EPI ISL 415701|B.1.1|Switzerland|2020-03-02	0.0002691686	Europe
Europe|hCoV-19/England/200690300/2020|EPI ISL 414042|B|United Kingdom|2020-02-08	Europe|hCoV-19/Switzerland/BS-HUG-0914/2020|EPI ISL 415701|B.1.1|Switzerland|2020-03-02	0.0002686894	Europe
Europe|hCoV-19/England/200690245/2020|EPI ISL 414041|B|United Kingdom|2020-02-08	Europe|hCoV-19/Switzerland/BS-HUG-0914/2020|EPI ISL 415701|B.1.1|Switzerland|2020-03-02	0.0002686894	Europe
Europe|hCoV-19/England/200690756/2020|EPI ISL 414044|B|United Kingdom|2020-02-08	Europe|hCoV-19/Switzerland/BS-HUG-0914/2020|EPI ISL 415701|B.1.1|Switzerland|2020-03-02	0.0002686984	Europe
Europe|hCoV-19/England/09c/2020|EPI ISL 412116|B.40|United Kingdom|2020-02-09	Europe|hCoV-19/Switzerland/BS-HUG-0914/2020|EPI ISL 415701|B.1.1|Switzerland|2020-03-02	0.0004030515	Europe
Europe|hCoV-19/England/20072030304/2020|EPI ISL 464168|B.40|United Kingdom|2020-02-09	Europe|hCoV-19/Switzerland/BS-HUG-0914/2020|EPI ISL 415701|B.1.1|Switzerland|2020-03-02	0.0004366955	Europe
Europe|hCoV-19/Italy/LAZ-INMI1-B1/2020|EPI ISL 451298|B|Italy|2020-02-12	Europe|hCoV-19/Switzerland/BS-HUG-0914/2020|EPI ISL 415701|B.1.1|Switzerland|2020-03-02	0.0003694668	Europe
Europe|hCoV-19/England/20078003804/2020|EPI ISL 464169|B.40|United Kingdom|2020-02-13	Europe|hCoV-19/Switzerland/BS-HUG-0914/2020|EPI ISL 415701|B.1.1|Switzerland|2020-03-02	0.0004366955	Europe
Europe|hCoV-19/England/20078004004/2020|EPI ISL 464170|B.40|United Kingdom|2020-02-13	Europe|hCoV-19/Switzerland/BS-HUG-0914/2020|EPI ISL 415701|B.1.1|Switzerland|2020-03-02	0.0004107266	Europe
Europe|hCoV-19/England/20079000204/2020|EPI ISL 464171|B.40|United Kingdom|2020-02-14	Europe|hCoV-19/Switzerland/BS-HUG-0914/2020|EPI ISL 415701|B.1.1|Switzerland|2020-03-02	0.0004436563	Europe
Europe|hCoV-19/England/20079000404/2020|EPI ISL 464172|B.40|United Kingdom|2020-02-14	Europe|hCoV-19/Switzerland/BS-HUG-0914/2020|EPI ISL 415701|B.1.1|Switzerland|2020-03-02	0.0003775162	Europe
Europe|hCoV-19/England/20079022704/2020|EPI ISL 464173|B.40|United Kingdom|2020-02-15	Europe|hCoV-19/Switzerland/BS-HUG-0914/2020|EPI ISL 415701|B.1.1|Switzerland|2020-03-02	0.0004416815	Europe
Europe|hCoV-19/England/20079022904/2020|EPI ISL 464174|B.40|United Kingdom|2020-02-15	Europe|hCoV-19/Switzerland/BS-HUG-0914/2020|EPI ISL 415701|B.1.1|Switzerland|2020-03-02	0.0004437925	Europe
Europe|hCoV-19/England/20168037604/2020|EPI ISL 466615|B.1.1|United Kingdom|2020-02-16	Europe|hCoV-19/Switzerland/BS-HUG-0914/2020|EPI ISL 415701|B.1.1|Switzerland|2020-03-02	0.0001343038	Europe
Europe|hCoV-19/England/20080000104/2020|EPI ISL 464175|B.40|United Kingdom|2020-02-16	Europe|hCoV-19/Switzerland/BS-HUG-0914/2020|EPI ISL 415701|B.1.1|Switzerland|2020-03-02	0.0004702610	Europe
Europe|hCoV-19/England/20080000204/2020|EPI ISL 464176|B.40|United Kingdom|2020-02-16	Europe|hCoV-19/Switzerland/BS-HUG-0914/2020|EPI ISL 415701|B.1.1|Switzerland|2020-03-02	0.0004748715	Europe
Europe|hCoV-19/England/20080000404/2020|EPI ISL 464177|B.40|United Kingdom|2020-02-16	Europe|hCoV-19/Switzerland/BS-HUG-0914/2020|EPI ISL 415701|B.1.1|Switzerland|2020-03-02	0.0004414864	Europe
Europe|hCoV-19/England/20084031204/2020|EPI ISL 464178|B.40|United Kingdom|2020-02-18	Europe|hCoV-19/Switzerland/BS-HUG-0914/2020|EPI ISL 415701|B.1.1|Switzerland|2020-03-02	0.0004369744	Europe
Europe|hCoV-19/England/20086030304/2020|EPI ISL 464179|B.40|United Kingdom|2020-02-19	Europe|hCoV-19/Switzerland/BS-HUG-0914/2020|EPI ISL 415701|B.1.1|Switzerland|2020-03-02	0.0004432628	Europe
Europe|hCoV-19/Italy/LOM-ASST-CDG1/2020|EPI ISL 412973|B.1.5|Italy|2020-02-20	Europe|hCoV-19/Switzerland/BS-HUG-0914/2020|EPI ISL 415701|B.1.1|Switzerland|2020-03-02	0.0001343130	Europe
Europe|hCoV-19/England/20088028304/2020|EPI ISL 464180|B.40|United Kingdom|2020-02-20	Europe|hCoV-19/Switzerland/BS-HUG-0914/2020|EPI ISL 415701|B.1.1|Switzerland|2020-03-02	0.0004375481	Europe
Europe|hCoV-19/Italy/LOM-ASST-19/2020|EPI ISL 486656|B.1|Italy|2020-02-20	Europe|hCoV-19/Switzerland/BS-HUG-0914/2020|EPI ISL 415701|B.1.1|Switzerland|2020-03-02	0.0001743759	Europe
Europe|hCoV-19/Italy/LOM-INMI-5314-B/2020|EPI ISL 451306|B.1.5|Italy|2020-02-21	Europe|hCoV-19/Switzerland/BS-HUG-0914/2020|EPI ISL 415701|B.1.1|Switzerland|2020-03-02	0.0001343131	Europe
Europe|hCoV-19/France/HDF-1465/2020|EPI ISL 418218|B.1|France|2020-02-21	Europe|hCoV-19/Switzerland/BS-HUG-0914/2020|EPI ISL 415701|B.1.1|Switzerland|2020-03-02	0.0002015197	Europe
Europe|hCoV-19/Italy/LOM-INMI-BG-5825/2020|EPI ISL 460079|B.1|Italy|2020-02-22	Europe|hCoV-19/Switzerland/BS-HUG-0914/2020|EPI ISL 415701|B.1.1|Switzerland|2020-03-02	0.0001678988	Europe
Europe|hCoV-19/Italy/PIE-SLL-MS46/2020|EPI ISL 569867|B.1.5|Italy|2020-02-22	Europe|hCoV-19/Switzerland/BS-HUG-0914/2020|EPI ISL 415701|B.1.1|Switzerland|2020-03-02	0.0001678988	Europe
Europe|hCoV-19/Italy/LOM-INMI-5925/2020|EPI ISL 460091|B.1.5|Italy|2020-02-22	Europe|hCoV-19/Switzerland/BS-HUG-0914/2020|EPI ISL 415701|B.1.1|Switzerland|2020-03-02	0.0001343130	Europe
Europe|hCoV-19/Italy/LOM-ASST-3/2020|EPI ISL 486659|B.1.5|Italy|2020-02-22	Europe|hCoV-19/Switzerland/BS-HUG-0914/2020|EPI ISL 415701|B.1.1|Switzerland|2020-03-02	0.0001343176	Europe
Europe|hCoV-19/Italy/EMR-AMVRC-206/2020|EPI ISL 457699|B.1.5|Italy|2020-02-22	Europe|hCoV-19/Switzerland/BS-HUG-0914/2020|EPI ISL 415701|B.1.1|Switzerland|2020-03-02	0.0001344395	Europe
Europe|hCoV-19/Italy/LOM-UniMI-L250/2020|EPI ISL 542222|B.1.5|Italy|2020-02-22	Europe|hCoV-19/Switzerland/BS-HUG-0914/2020|EPI ISL 415701|B.1.1|Switzerland|2020-03-02	0.0001689599	Europe
Europe|hCoV-19/Italy/LOM-UniMI-L251/2020|EPI ISL 542223|B.1.5|Italy|2020-02-22	Europe|hCoV-19/Switzerland/BS-HUG-0914/2020|EPI ISL 415701|B.1.1|Switzerland|2020-03-02	0.0001351619	Europe
Europe|hCoV-19/Italy/LOM-UniMI-L249/2020|EPI ISL 542221|B.1.5|Italy|2020-02-22	Europe|hCoV-19/Switzerland/BS-HUG-0914/2020|EPI ISL 415701|B.1.1|Switzerland|2020-03-02	0.0001689555	Europe
Europe|hCoV-19/Italy/LOM-ASST-4/2020|EPI ISL 486660|B.1.5|Italy|2020-02-23	Europe|hCoV-19/Switzerland/BS-HUG-0914/2020|EPI ISL 415701|B.1.1|Switzerland|2020-03-02	0.0001343130	Europe
Europe|hCoV-19/Italy/LOM-UniMI-L253/2020|EPI ISL 542225|B.1.5|Italy|2020-02-23	Europe|hCoV-19/Switzerland/BS-HUG-0914/2020|EPI ISL 415701|B.1.1|Switzerland|2020-03-02	0.0001349475	Europe
Europe|hCoV-19/Italy/LOM-UniMI-L257/2020|EPI ISL 542228|B.1|Italy|2020-02-23	Europe|hCoV-19/Switzerland/BS-HUG-0914/2020|EPI ISL 415701|B.1.1|Switzerland|2020-03-02	0.0001689142	Europe
Europe|hCoV-19/Italy/LOM-UniMI-L230/2020|EPI ISL 542217|B.1.5|Italy|2020-02-23	Europe|hCoV-19/Switzerland/BS-HUG-0914/2020|EPI ISL 415701|B.1.1|Switzerland|2020-03-02	0.0001689599	Europe
Europe|hCoV-19/Italy/LOM-UniMI-L254/2020|EPI ISL 542226|B.1.5|Italy|2020-02-23	Europe|hCoV-19/Switzerland/BS-HUG-0914/2020|EPI ISL 415701|B.1.1|Switzerland|2020-03-02	0.0001689599	Europe
Europe|hCoV-19/Italy/LOM-UniMI-L256/2020|EPI ISL 542227|B.1.131|Italy|2020-02-23	Europe|hCoV-19/Switzerland/BS-HUG-0914/2020|EPI ISL 415701|B.1.1|Switzerland|2020-03-02	0.0002053864	Europe
Europe|hCoV-19/England/20130071804/2020|EPI ISL 423662|B.1.1|United Kingdom|2020-02-23	Europe|hCoV-19/Switzerland/BS-HUG-0914/2020|EPI ISL 415701|B.1.1|Switzerland|2020-03-02	0.0000000000	Europe
Europe|hCoV-19/Italy/LOM-INMI-10734/2020|EPI ISL 568579|B.1|Italy|2020-02-24	Europe|hCoV-19/Switzerland/BS-HUG-0914/2020|EPI ISL 415701|B.1.1|Switzerland|2020-03-02	0.0001678988	Europe
Europe|hCoV-19/Italy/LOM-UniMI01/2020|EPI ISL 417445|B.1.5|Italy|2020-02-24	Europe|hCoV-19/Switzerland/BS-HUG-0914/2020|EPI ISL 415701|B.1.1|Switzerland|2020-03-02	0.0003695048	Europe
Europe|hCoV-19/Italy/LOM-UniMI02/2020|EPI ISL 417446|B.1.5|Italy|2020-02-24	Europe|hCoV-19/Switzerland/BS-HUG-0914/2020|EPI ISL 415701|B.1.1|Switzerland|2020-03-02	0.0006721949	Europe
Europe|hCoV-19/Switzerland/TI-SNRCI-29919486/2020|EPI ISL 413996|B.1.5|Switzerland|2020-02-24	Europe|hCoV-19/Switzerland/BS-HUG-0914/2020|EPI ISL 415701|B.1.1|Switzerland|2020-03-02	0.0001678988	Europe
Europe|hCoV-19/Italy/LOM-UniMI03/2020|EPI ISL 417447|B.1.5|Italy|2020-02-24	Europe|hCoV-19/Switzerland/BS-HUG-0914/2020|EPI ISL 415701|B.1.1|Switzerland|2020-03-02	0.0001343130	Europe
Europe|hCoV-19/Spain/CN-ISCIII-201048/2020|EPI ISL 539531|B.1|Spain|2020-02-24	Europe|hCoV-19/Switzerland/BS-HUG-0914/2020|EPI ISL 415701|B.1.1|Switzerland|2020-03-02	0.0004366849	Europe
Europe|hCoV-19/Austria/CeMM0045/2020|EPI ISL 437932|B.1.1|Austria|2020-02-24	Europe|hCoV-19/Switzerland/BS-HUG-0914/2020|EPI ISL 415701|B.1.1|Switzerland|2020-03-02	0.0000335743	Europe
Europe|hCoV-19/Italy/LOM-INMI-BG-7158/2020|EPI ISL 460081|B.1.1|Italy|2020-02-24	Europe|hCoV-19/Switzerland/BS-HUG-0914/2020|EPI ISL 415701|B.1.1|Switzerland|2020-03-02	0.0000335991	Europe
Europe|hCoV-19/Italy/LOM-UniMI-L267/2020|EPI ISL 542233|B.1.5|Italy|2020-02-24	Europe|hCoV-19/Switzerland/BS-HUG-0914/2020|EPI ISL 415701|B.1.1|Switzerland|2020-03-02	0.0001348201	Europe
Europe|hCoV-19/England/20092000704/2020|EPI ISL 464181|B|United Kingdom|2020-02-24	Europe|hCoV-19/Switzerland/BS-HUG-0914/2020|EPI ISL 415701|B.1.1|Switzerland|2020-03-02	0.0003026908	Europe
Europe|hCoV-19/England/20092000804/2020|EPI ISL 464182|B|United Kingdom|2020-02-24	Europe|hCoV-19/Switzerland/BS-HUG-0914/2020|EPI ISL 415701|B.1.1|Switzerland|2020-03-02	0.0003027926	Europe
Europe|hCoV-19/England/200920118/2020|EPI ISL 485604|B.1|United Kingdom|2020-02-24	Europe|hCoV-19/Switzerland/BS-HUG-0914/2020|EPI ISL 415701|B.1.1|Switzerland|2020-03-02	0.0003368680	Europe
Europe|hCoV-19/Italy/PIE-SLL-MS45/2020|EPI ISL 569866|B.1.5|Italy|2020-02-25	Europe|hCoV-19/Switzerland/BS-HUG-0914/2020|EPI ISL 415701|B.1.1|Switzerland|2020-03-02	0.0002014858	Europe
Europe|hCoV-19/Italy/LOM-INMI-8058/2020|EPI ISL 460094|B.1|Italy|2020-02-25	Europe|hCoV-19/Switzerland/BS-HUG-0914/2020|EPI ISL 415701|B.1.1|Switzerland|2020-03-02	0.0001678988	Europe
Europe|hCoV-19/France/GES-1583-2/2020|EPI ISL 414623|A.2|France|2020-02-25	Europe|hCoV-19/Switzerland/BS-HUG-0914/2020|EPI ISL 415701|B.1.1|Switzerland|2020-03-02	0.0005374338	Europe
Europe|hCoV-19/Germany/BW-ChVir-1577/2020|EPI ISL 412912|B.1.1|Germany|2020-02-25	Europe|hCoV-19/Switzerland/BS-HUG-0914/2020|EPI ISL 415701|B.1.1|Switzerland|2020-03-02	0.0000672239	Europe
Europe|hCoV-19/Spain/MD-ISCIII-201105/2020|EPI ISL 418251|B.1.5|Spain|2020-02-25	Europe|hCoV-19/Switzerland/BS-HUG-0914/2020|EPI ISL 415701|B.1.1|Switzerland|2020-03-02	0.0002354961	Europe
Europe|hCoV-19/England/200960515/2020|EPI ISL 414009|B|United Kingdom|2020-02-25	Europe|hCoV-19/Switzerland/BS-HUG-0914/2020|EPI ISL 415701|B.1.1|Switzerland|2020-03-02	0.0003694474	Europe
Europe|hCoV-19/England/20094061404/2020|EPI ISL 464185|B|United Kingdom|2020-02-25	Europe|hCoV-19/Switzerland/BS-HUG-0914/2020|EPI ISL 415701|B.1.1|Switzerland|2020-03-02	0.0003022739	Europe
Europe|hCoV-19/England/200940527/2020|EPI ISL 414005|B.40|United Kingdom|2020-02-25	Europe|hCoV-19/Switzerland/BS-HUG-0914/2020|EPI ISL 415701|B.1.1|Switzerland|2020-03-02	0.0004366621	Europe
Europe|hCoV-19/Germany/NW-HHU-02-1/2020|EPI ISL 414497|B.3|Germany|2020-02-25	Europe|hCoV-19/Switzerland/BS-HUG-0914/2020|EPI ISL 415701|B.1.1|Switzerland|2020-03-02	0.0003358804	Europe
Europe|hCoV-19/England/20094061504/2020|EPI ISL 464186|B|United Kingdom|2020-02-25	Europe|hCoV-19/Switzerland/BS-HUG-0914/2020|EPI ISL 415701|B.1.1|Switzerland|2020-03-02	0.0003023044	Europe
Europe|hCoV-19/Italy/LOM-UniMI-L274/2020|EPI ISL 542240|B.1|Italy|2020-02-25	Europe|hCoV-19/Switzerland/BS-HUG-0914/2020|EPI ISL 415701|B.1.1|Switzerland|2020-03-02	0.0002026957	Europe
Europe|hCoV-19/England/20098017604/2020|EPI ISL 464195|B.1.5|United Kingdom|2020-02-26	Europe|hCoV-19/Switzerland/BS-HUG-0914/2020|EPI ISL 415701|B.1.1|Switzerland|2020-03-02	0.0001678945	Europe
Europe|hCoV-19/Italy/LOM-INMI-9206/2020|EPI ISL 460087|B.1.5|Italy|2020-02-26	Europe|hCoV-19/Switzerland/BS-HUG-0914/2020|EPI ISL 415701|B.1.1|Switzerland|2020-03-02	0.0001343130	Europe
Europe|hCoV-19/Italy/LOM-INMI-9214/2020|EPI ISL 460088|B.1.5|Italy|2020-02-26	Europe|hCoV-19/Switzerland/BS-HUG-0914/2020|EPI ISL 415701|B.1.1|Switzerland|2020-03-02	0.0001678945	Europe
Europe|hCoV-19/Switzerland/GE-SNRCI-29933895/2020|EPI ISL 413997|B.1.1|Switzerland|2020-02-26	Europe|hCoV-19/Switzerland/BS-HUG-0914/2020|EPI ISL 415701|B.1.1|Switzerland|2020-03-02	0.0000000000	Europe
Europe|hCoV-19/France/GES-1583/2020|EPI ISL 414600|A.2|France|2020-02-26	Europe|hCoV-19/Switzerland/BS-HUG-0914/2020|EPI ISL 415701|B.1.1|Switzerland|2020-03-02	0.0005374338	Europe
Europe|hCoV-19/Switzerland/ZH-UZH-1000477102/2020|EPI ISL 413019|B|Switzerland|2020-02-26	Europe|hCoV-19/Switzerland/BS-HUG-0914/2020|EPI ISL 415701|B.1.1|Switzerland|2020-03-02	0.0004702369	Europe
Europe|hCoV-19/France/NOR-N1620/2020|EPI ISL 414624|B.1.5|France|2020-02-26	Europe|hCoV-19/Switzerland/BS-HUG-0914/2020|EPI ISL 415701|B.1.1|Switzerland|2020-03-02	0.0002014823	Europe
Europe|hCoV-19/Italy/LOM-INMI-BG-9209/2020|EPI ISL 460082|B.1.5|Italy|2020-02-26	Europe|hCoV-19/Switzerland/BS-HUG-0914/2020|EPI ISL 415701|B.1.1|Switzerland|2020-03-02	0.0001678988	Europe
Europe|hCoV-19/Italy/LOM-INMI-BG-9225/2020|EPI ISL 460083|B.1|Italy|2020-02-26	Europe|hCoV-19/Switzerland/BS-HUG-0914/2020|EPI ISL 415701|B.1.1|Switzerland|2020-03-02	0.0001678988	Europe
Europe|hCoV-19/Austria/CeMM0003/2020|EPI ISL 419656|B.1.1|Austria|2020-02-26	Europe|hCoV-19/Switzerland/BS-HUG-0914/2020|EPI ISL 415701|B.1.1|Switzerland|2020-03-02	0.0000671494	Europe
Europe|hCoV-19/Italy/LOM-INMI-9675/2020|EPI ISL 460095|B.1.5|Italy|2020-02-26	Europe|hCoV-19/Switzerland/BS-HUG-0914/2020|EPI ISL 415701|B.1.1|Switzerland|2020-03-02	0.0002014823	Europe
Europe|hCoV-19/Netherlands/NoordHolland 10001/2020|EPI ISL 454750|B.1.1|Netherlands|2020-02-27	Europe|hCoV-19/Switzerland/BS-HUG-0914/2020|EPI ISL 415701|B.1.1|Switzerland|2020-03-02	0.0000671477	Europe
Europe|hCoV-19/Switzerland/BL-SNRCI-29950902/2020|EPI ISL 414021|B.1.1|Switzerland|2020-02-27	Europe|hCoV-19/Switzerland/BS-HUG-0914/2020|EPI ISL 415701|B.1.1|Switzerland|2020-03-02	0.0000000000	Europe
Europe|hCoV-19/Germany/NW-HHU-06/2020|EPI ISL 414505|B.3|Germany|2020-02-27	Europe|hCoV-19/Switzerland/BS-HUG-0914/2020|EPI ISL 415701|B.1.1|Switzerland|2020-03-02	0.0003358465	Europe
Europe|hCoV-19/Italy/ABR-IZSGC-484/2020|EPI ISL 457749|B.1|Italy|2020-02-27	Europe|hCoV-19/Switzerland/BS-HUG-0914/2020|EPI ISL 415701|B.1.1|Switzerland|2020-03-02	0.0001678988	Europe
Europe|hCoV-19/Switzerland/GE-SNRCI-29943121/2020|EPI ISL 414019|B.1.5|Switzerland|2020-02-27	Europe|hCoV-19/Switzerland/BS-HUG-0914/2020|EPI ISL 415701|B.1.1|Switzerland|2020-03-02	0.0001678988	Europe
Europe|hCoV-19/England/200990723/2020|EPI ISL 414012|B.1.1|United Kingdom|2020-02-27	Europe|hCoV-19/Switzerland/BS-HUG-0914/2020|EPI ISL 415701|B.1.1|Switzerland|2020-03-02	0.0000671494	Europe
Europe|hCoV-19/Sweden/20-04631/2020|EPI ISL 430847|B.4|Sweden|2020-02-27	Europe|hCoV-19/Switzerland/BS-HUG-0914/2020|EPI ISL 415701|B.1.1|Switzerland|2020-03-02	0.0005038736	Europe
Europe|hCoV-19/Wales/PHW1/2020|EPI ISL 413555|B.1.5|United Kingdom|2020-02-27	Europe|hCoV-19/Switzerland/BS-HUG-0914/2020|EPI ISL 415701|B.1.1|Switzerland|2020-03-02	0.0001343130	Europe
Europe|hCoV-19/Switzerland/GR-HUG-2988/2020|EPI ISL 415698|B.1.1|Switzerland|2020-02-27	Europe|hCoV-19/Switzerland/BS-HUG-0914/2020|EPI ISL 415701|B.1.1|Switzerland|2020-03-02	0.0000671477	Europe
Europe|hCoV-19/England/200990660/2020|EPI ISL 414523|B.1.98|United Kingdom|2020-02-27	Europe|hCoV-19/Switzerland/BS-HUG-0914/2020|EPI ISL 415701|B.1.1|Switzerland|2020-03-02	0.0001678945	Europe
Europe|hCoV-19/Switzerland/AG-SNRCI-29940361/2020|EPI ISL 413999|B.1.5|Switzerland|2020-02-27	Europe|hCoV-19/Switzerland/BS-HUG-0914/2020|EPI ISL 415701|B.1.1|Switzerland|2020-03-02	0.0002014875	Europe
Europe|hCoV-19/Italy/LOM-INMI-BG-11639/2020|EPI ISL 460080|B.1.1|Italy|2020-02-28	Europe|hCoV-19/Switzerland/BS-HUG-0914/2020|EPI ISL 415701|B.1.1|Switzerland|2020-03-02	0.0000671494	Europe
Europe|hCoV-19/France/HDF-1645/2020|EPI ISL 418220|B.1|France|2020-02-28	Europe|hCoV-19/Switzerland/BS-HUG-0914/2020|EPI ISL 415701|B.1.1|Switzerland|2020-03-02	0.0002014858	Europe
Europe|hCoV-19/Italy/LOM-INMI-11951/2020|EPI ISL 460092|B.1.5|Italy|2020-02-28	Europe|hCoV-19/Switzerland/BS-HUG-0914/2020|EPI ISL 415701|B.1.1|Switzerland|2020-03-02	0.0001678988	Europe
Europe|hCoV-19/Austria/CeMM0146/2020|EPI ISL 437994|B.1.1|Austria|2020-02-28	Europe|hCoV-19/Switzerland/BS-HUG-0914/2020|EPI ISL 415701|B.1.1|Switzerland|2020-03-02	0.0000671494	Europe
Europe|hCoV-19/Sweden/20-04850/2020|EPI ISL 475545|B.4|Sweden|2020-02-28	Europe|hCoV-19/Switzerland/BS-HUG-0914/2020|EPI ISL 415701|B.1.1|Switzerland|2020-03-02	0.0004702529	Europe
Europe|hCoV-19/Netherlands/NoordHolland 10002/2020|EPI ISL 454751|B.1.1|Netherlands|2020-02-28	Europe|hCoV-19/Switzerland/BS-HUG-0914/2020|EPI ISL 415701|B.1.1|Switzerland|2020-03-02	0.0002014806	Europe
Europe|hCoV-19/Spain/AN-ISCIII-201257/2020|EPI ISL 455314|B|Spain|2020-02-28	Europe|hCoV-19/Switzerland/BS-HUG-0914/2020|EPI ISL 415701|B.1.1|Switzerland|2020-03-02	0.0005710979	Europe
Europe|hCoV-19/Spain/EX-ISCIII-201248/2020|EPI ISL 539558|B|Spain|2020-02-28	Europe|hCoV-19/Switzerland/BS-HUG-0914/2020|EPI ISL 415701|B.1.1|Switzerland|2020-03-02	0.0005710244	Europe
Europe|hCoV-19/Denmark/SSI-02/2020|EPI ISL 416143|B.1.5|Denmark|2020-02-28	Europe|hCoV-19/Switzerland/BS-HUG-0914/2020|EPI ISL 415701|B.1.1|Switzerland|2020-03-02	0.0001679017	Europe
Europe|hCoV-19/England/20099071804/2020|EPI ISL 464219|B.1|United Kingdom|2020-02-28	Europe|hCoV-19/Switzerland/BS-HUG-0914/2020|EPI ISL 415701|B.1.1|Switzerland|2020-03-02	0.0001678988	Europe
Europe|hCoV-19/Italy/LOM-INMI-11550/2020|EPI ISL 460090|B.1.5|Italy|2020-02-28	Europe|hCoV-19/Switzerland/BS-HUG-0914/2020|EPI ISL 415701|B.1.1|Switzerland|2020-03-02	0.0001678945	Europe
Europe|hCoV-19/Austria/CeMM0401/2020|EPI ISL 475836|B.1.1|Austria|2020-02-28	Europe|hCoV-19/Switzerland/BS-HUG-0914/2020|EPI ISL 415701|B.1.1|Switzerland|2020-03-02	0.0001007260	Europe
Europe|hCoV-19/Italy/LOM-INMI-BS-12256/2020|EPI ISL 460084|B.1.5|Italy|2020-02-29	Europe|hCoV-19/Switzerland/BS-HUG-0914/2020|EPI ISL 415701|B.1.1|Switzerland|2020-03-02	0.0001678988	Europe
Europe|hCoV-19/Spain/PV-ISCIII-201385/2020|EPI ISL 455350|A.2|Spain|2020-02-29	Europe|hCoV-19/Switzerland/BS-HUG-0914/2020|EPI ISL 415701|B.1.1|Switzerland|2020-03-02	0.0007392329	Europe
Europe|hCoV-19/England/20099068604/2020|EPI ISL 464212|B.4|United Kingdom|2020-02-29	Europe|hCoV-19/Switzerland/BS-HUG-0914/2020|EPI ISL 415701|B.1.1|Switzerland|2020-03-02	0.0005711175	Europe
Europe|hCoV-19/Greece/127 HPI/2020|EPI ISL 430469|B.1.5|Greece|2020-02-29	Europe|hCoV-19/Switzerland/BS-HUG-0914/2020|EPI ISL 415701|B.1.1|Switzerland|2020-03-02	0.0001343130	Europe
Europe|hCoV-19/France/HDF-1684/2020|EPI ISL 414626|B.1|France|2020-02-29	Europe|hCoV-19/Switzerland/BS-HUG-0914/2020|EPI ISL 415701|B.1.1|Switzerland|2020-03-02	0.0002014858	Europe
Europe|hCoV-19/Switzerland/ZH-UZH-1000477797/2020|EPI ISL 413023|B.1.1|Switzerland|2020-02-29	Europe|hCoV-19/Switzerland/BS-HUG-0914/2020|EPI ISL 415701|B.1.1|Switzerland|2020-03-02	0.0001007277	Europe
Europe|hCoV-19/Switzerland/GE-HUG-VD0503/2020|EPI ISL 415459|B.1.1|Switzerland|2020-02-29	Europe|hCoV-19/Switzerland/BS-HUG-0914/2020|EPI ISL 415701|B.1.1|Switzerland|2020-03-02	0.0000671505	Europe
Europe|hCoV-19/Norway/1493/2020|EPI ISL 417488|B|Norway|2020-02-29	Europe|hCoV-19/Switzerland/BS-HUG-0914/2020|EPI ISL 415701|B.1.1|Switzerland|2020-03-02	0.0003694667	Europe
Europe|hCoV-19/Switzerland/AG-HUG-7120/2020|EPI ISL 415457|B.1.1|Switzerland|2020-02-29	Europe|hCoV-19/Switzerland/BS-HUG-0914/2020|EPI ISL 415701|B.1.1|Switzerland|2020-03-02	0.0000671477	Europe
Europe|hCoV-19/Belgium/BA-02291/2020|EPI ISL 415159|B.1|Belgium|2020-02-29	Europe|hCoV-19/Switzerland/BS-HUG-0914/2020|EPI ISL 415701|B.1.1|Switzerland|2020-03-02	0.0002350712	Europe
Europe|hCoV-19/Czech Republic/ChVir1630/2020|EPI ISL 416742|B.1.5|Czech Republic|2020-02-29	Europe|hCoV-19/Switzerland/BS-HUG-0914/2020|EPI ISL 415701|B.1.1|Switzerland|2020-03-02	0.0001343130	Europe
Europe|hCoV-19/England/20099069504/2020|EPI ISL 464215|B.1.98|United Kingdom|2020-02-29	Europe|hCoV-19/Switzerland/BS-HUG-0914/2020|EPI ISL 415701|B.1.1|Switzerland|2020-03-02	0.0001678945	Europe
Europe|hCoV-19/Belgium/SH-03014/2020|EPI ISL 415156|B.1.5|Belgium|2020-03-01	Europe|hCoV-19/Switzerland/BS-HUG-0914/2020|EPI ISL 415701|B.1.1|Switzerland|2020-03-02	0.0001679017	Europe
Europe|hCoV-19/France/BRE-2334/2020|EPI ISL 416503|B|France|2020-03-01	Europe|hCoV-19/Switzerland/BS-HUG-0914/2020|EPI ISL 415701|B.1.1|Switzerland|2020-03-02	0.0004366702	Europe
Europe|hCoV-19/Switzerland/VD-SNRCI-29965615/2020|EPI ISL 414023|B.1.1|Switzerland|2020-03-01	Europe|hCoV-19/Switzerland/BS-HUG-0914/2020|EPI ISL 415701|B.1.1|Switzerland|2020-03-02	0.0000671505	Europe
Europe|hCoV-19/Italy/FVG-ICGEB-S1/2020|EPI ISL 417418|B.1.5|Italy|2020-03-01	Europe|hCoV-19/Switzerland/BS-HUG-0914/2020|EPI ISL 415701|B.1.1|Switzerland|2020-03-02	0.0001343130	Europe
Europe|hCoV-19/Switzerland/SZ-HUG-1417/2020|EPI ISL 415702|B.1.1|Switzerland|2020-03-02	Europe|hCoV-19/Switzerland/BS-HUG-0914/2020|EPI ISL 415701|B.1.1|Switzerland|2020-03-02	0.0001007277	Europe
Europe|hCoV-19/France/IDF-0372/2020|EPI ISL 406596|B|France|2020-01-23	Europe|hCoV-19/Belgium/DB-03023/2020|EPI ISL 416470|B.1|Belgium|2020-03-02	0.0003358350	Europe
Europe|hCoV-19/France/IDF-0373/2020|EPI ISL 406597|B|France|2020-01-23	Europe|hCoV-19/Belgium/DB-03023/2020|EPI ISL 416470|B.1|Belgium|2020-03-02	0.0003359253	Europe
Europe|hCoV-19/France/IDF-0386-islP1/2020|EPI ISL 411219|B|France|2020-01-28	Europe|hCoV-19/Belgium/DB-03023/2020|EPI ISL 416470|B.1|Belgium|2020-03-02	0.0003358350	Europe
Europe|hCoV-19/Germany/BY-ChVir-929/2020|EPI ISL 406862|B.1|Germany|2020-01-28	Europe|hCoV-19/Belgium/DB-03023/2020|EPI ISL 416470|B.1|Belgium|2020-03-02	0.0001678830	Europe
Europe|hCoV-19/England/02/2020|EPI ISL 407073|B|United Kingdom|2020-01-29	Europe|hCoV-19/Belgium/DB-03023/2020|EPI ISL 416470|B.1|Belgium|2020-03-02	0.0004366027	Europe
Europe|hCoV-19/France/IDF-0626/2020|EPI ISL 408431|B|France|2020-01-29	Europe|hCoV-19/Belgium/DB-03023/2020|EPI ISL 416470|B.1|Belgium|2020-03-02	0.0003022199	Europe
Europe|hCoV-19/France/IDF-0515/2020|EPI ISL 408430|B|France|2020-01-29	Europe|hCoV-19/Belgium/DB-03023/2020|EPI ISL 416470|B.1|Belgium|2020-03-02	0.0003694097	Europe
Europe|hCoV-19/Italy/LAZ-INMI-SPL1/2020|EPI ISL 412974|B|Italy|2020-01-29	Europe|hCoV-19/Belgium/DB-03023/2020|EPI ISL 416470|B.1|Belgium|2020-03-02	0.0003358350	Europe
Europe|hCoV-19/Italy/LAZ-INMI1-cs/2020|EPI ISL 410546|B|Italy|2020-01-29	Europe|hCoV-19/Belgium/DB-03023/2020|EPI ISL 416470|B.1|Belgium|2020-03-02	0.0003358576	Europe
Europe|hCoV-19/Germany/BY-ChVir-1019/2020|EPI ISL 450199|B.1|Germany|2020-01-29	Europe|hCoV-19/Belgium/DB-03023/2020|EPI ISL 416470|B.1|Belgium|2020-03-02	0.0002014753	Europe
Europe|hCoV-19/Italy/LAZ-INMI1-isl/2020|EPI ISL 410545|B|Italy|2020-01-29	Europe|hCoV-19/Belgium/DB-03023/2020|EPI ISL 416470|B.1|Belgium|2020-03-02	0.0003358463	Europe
Europe|hCoV-19/England/01/2020|EPI ISL 407071|B|United Kingdom|2020-01-29	Europe|hCoV-19/Belgium/DB-03023/2020|EPI ISL 416470|B.1|Belgium|2020-03-02	0.0004030135	Europe
Europe|hCoV-19/Finland/1/2020|EPI ISL 407079|B|Finland|2020-01-29	Europe|hCoV-19/Belgium/DB-03023/2020|EPI ISL 416470|B.1|Belgium|2020-03-02	0.0002701135	Europe
Europe|hCoV-19/Germany/BY-ChVir-1017/2020|EPI ISL 450209|B.1|Germany|2020-01-30	Europe|hCoV-19/Belgium/DB-03023/2020|EPI ISL 416470|B.1|Belgium|2020-03-02	0.0001678830	Europe
Europe|hCoV-19/Italy/LAZ-INMI2-N/2020|EPI ISL 451302|B|Italy|2020-01-30	Europe|hCoV-19/Belgium/DB-03023/2020|EPI ISL 416470|B.1|Belgium|2020-03-02	0.0003358350	Europe
Europe|hCoV-19/Sweden/20-02114/2020|EPI ISL 476139|B|Sweden|2020-01-31	Europe|hCoV-19/Belgium/DB-03023/2020|EPI ISL 416470|B.1|Belgium|2020-03-02	0.0003694192	Europe
Europe|hCoV-19/Germany/BY-ChVir-1433/2020|EPI ISL 450205|B.1|Germany|2020-01	Europe|hCoV-19/Belgium/DB-03023/2020|EPI ISL 416470|B.1|Belgium|2020-03-02	0.0002350510	Europe
Europe|hCoV-19/Germany/BY-ChVir-1247/2020|EPI ISL 450201|B.1|Germany|2020-01	Europe|hCoV-19/Belgium/DB-03023/2020|EPI ISL 416470|B.1|Belgium|2020-03-02	0.0002014685	Europe
Europe|hCoV-19/Germany/BY-ChVir-1289/2020|EPI ISL 450203|B.1|Germany|2020-02-01	Europe|hCoV-19/Belgium/DB-03023/2020|EPI ISL 416470|B.1|Belgium|2020-03-02	0.0002014685	Europe
Europe|hCoV-19/France/IDF-0571/2020|EPI ISL 411218|B|France|2020-02-02	Europe|hCoV-19/Belgium/DB-03023/2020|EPI ISL 416470|B.1|Belgium|2020-03-02	0.0003694097	Europe
Europe|hCoV-19/Germany/BY-ChVir-1356/2020|EPI ISL 450204|B.1|Germany|2020-02-03	Europe|hCoV-19/Belgium/DB-03023/2020|EPI ISL 416470|B.1|Belgium|2020-03-02	0.0002014685	Europe
Europe|hCoV-19/Italy/LAZ-INMI2-B/2020|EPI ISL 451301|B|Italy|2020-02-03	Europe|hCoV-19/Belgium/DB-03023/2020|EPI ISL 416470|B.1|Belgium|2020-03-02	0.0003358350	Europe
Europe|hCoV-19/Belgium/GHB-03021/2020|EPI ISL 407976|A|Belgium|2020-02-03	Europe|hCoV-19/Belgium/DB-03023/2020|EPI ISL 416470|B.1|Belgium|2020-03-02	0.0003358062	Europe
Europe|hCoV-19/Italy/LAZ-INMI1-N/2020|EPI ISL 451300|B|Italy|2020-02-03	Europe|hCoV-19/Belgium/DB-03023/2020|EPI ISL 416470|B.1|Belgium|2020-03-02	0.0003694414	Europe
Europe|hCoV-19/England/201040021/2020|EPI ISL 464302|B.1.98|United Kingdom|2020-02-03	Europe|hCoV-19/Belgium/DB-03023/2020|EPI ISL 416470|B.1|Belgium|2020-03-02	0.0001688355	Europe
Europe|hCoV-19/England/201040024/2020|EPI ISL 464304|B.1.98|United Kingdom|2020-02-03	Europe|hCoV-19/Belgium/DB-03023/2020|EPI ISL 416470|B.1|Belgium|2020-03-02	0.0001708024	Europe
Europe|hCoV-19/England/201040023/2020|EPI ISL 464303|B.1.5|United Kingdom|2020-02-03	Europe|hCoV-19/Belgium/DB-03023/2020|EPI ISL 416470|B.1|Belgium|2020-03-02	0.0001378260	Europe
Europe|hCoV-19/Italy/LAZ-INMI1-B2/2020|EPI ISL 451299|B|Italy|2020-02-04	Europe|hCoV-19/Belgium/DB-03023/2020|EPI ISL 416470|B.1|Belgium|2020-03-02	0.0004052676	Europe
Europe|hCoV-19/England/200641094/2020|EPI ISL 414040|B|United Kingdom|2020-02-05	Europe|hCoV-19/Belgium/DB-03023/2020|EPI ISL 416470|B.1|Belgium|2020-03-02	0.0002686799	Europe
Europe|hCoV-19/Sweden/01/2020|EPI ISL 411951|B|Sweden|2020-02-07	Europe|hCoV-19/Belgium/DB-03023/2020|EPI ISL 416470|B.1|Belgium|2020-03-02	0.0005038605	Europe
Europe|hCoV-19/Germany/BY-ChVir-1482/2020|EPI ISL 450207|B.1|Germany|2020-02-07	Europe|hCoV-19/Belgium/DB-03023/2020|EPI ISL 416470|B.1|Belgium|2020-03-02	0.0002014685	Europe
Europe|hCoV-19/England/200690306/2020|EPI ISL 414043|B|United Kingdom|2020-02-07	Europe|hCoV-19/Belgium/DB-03023/2020|EPI ISL 416470|B.1|Belgium|2020-03-02	0.0002686709	Europe
Europe|hCoV-19/Germany/BY-ChVir-1483/2020|EPI ISL 450208|B.1|Germany|2020-02-08	Europe|hCoV-19/Belgium/DB-03023/2020|EPI ISL 416470|B.1|Belgium|2020-03-02	0.0002014685	Europe
Europe|hCoV-19/France/ARA-739/2020|EPI ISL 410486|B|France|2020-02-08	Europe|hCoV-19/Belgium/DB-03023/2020|EPI ISL 416470|B.1|Belgium|2020-03-02	0.0002691501	Europe
Europe|hCoV-19/England/200690300/2020|EPI ISL 414042|B|United Kingdom|2020-02-08	Europe|hCoV-19/Belgium/DB-03023/2020|EPI ISL 416470|B.1|Belgium|2020-03-02	0.0002686709	Europe
Europe|hCoV-19/England/200690245/2020|EPI ISL 414041|B|United Kingdom|2020-02-08	Europe|hCoV-19/Belgium/DB-03023/2020|EPI ISL 416470|B.1|Belgium|2020-03-02	0.0002686709	Europe
Europe|hCoV-19/England/200690756/2020|EPI ISL 414044|B|United Kingdom|2020-02-08	Europe|hCoV-19/Belgium/DB-03023/2020|EPI ISL 416470|B.1|Belgium|2020-03-02	0.0002686799	Europe
Europe|hCoV-19/England/09c/2020|EPI ISL 412116|B.40|United Kingdom|2020-02-09	Europe|hCoV-19/Belgium/DB-03023/2020|EPI ISL 416470|B.1|Belgium|2020-03-02	0.0004030239	Europe
Europe|hCoV-19/England/20072030304/2020|EPI ISL 464168|B.40|United Kingdom|2020-02-09	Europe|hCoV-19/Belgium/DB-03023/2020|EPI ISL 416470|B.1|Belgium|2020-03-02	0.0004366655	Europe
Europe|hCoV-19/Italy/LAZ-INMI1-B1/2020|EPI ISL 451298|B|Italy|2020-02-12	Europe|hCoV-19/Belgium/DB-03023/2020|EPI ISL 416470|B.1|Belgium|2020-03-02	0.0003694414	Europe
Europe|hCoV-19/England/20078003804/2020|EPI ISL 464169|B.40|United Kingdom|2020-02-13	Europe|hCoV-19/Belgium/DB-03023/2020|EPI ISL 416470|B.1|Belgium|2020-03-02	0.0004366655	Europe
Europe|hCoV-19/England/20078004004/2020|EPI ISL 464170|B.40|United Kingdom|2020-02-13	Europe|hCoV-19/Belgium/DB-03023/2020|EPI ISL 416470|B.1|Belgium|2020-03-02	0.0004449313	Europe
Europe|hCoV-19/England/20079000204/2020|EPI ISL 464171|B.40|United Kingdom|2020-02-14	Europe|hCoV-19/Belgium/DB-03023/2020|EPI ISL 416470|B.1|Belgium|2020-03-02	0.0004436253	Europe
Europe|hCoV-19/England/20079000404/2020|EPI ISL 464172|B.40|United Kingdom|2020-02-14	Europe|hCoV-19/Belgium/DB-03023/2020|EPI ISL 416470|B.1|Belgium|2020-03-02	0.0004118149	Europe
Europe|hCoV-19/England/20079022704/2020|EPI ISL 464173|B.40|United Kingdom|2020-02-15	Europe|hCoV-19/Belgium/DB-03023/2020|EPI ISL 416470|B.1|Belgium|2020-03-02	0.0004416508	Europe
Europe|hCoV-19/England/20079022904/2020|EPI ISL 464174|B.40|United Kingdom|2020-02-15	Europe|hCoV-19/Belgium/DB-03023/2020|EPI ISL 416470|B.1|Belgium|2020-03-02	0.0004437615	Europe
Europe|hCoV-19/England/20168037604/2020|EPI ISL 466615|B.1.1|United Kingdom|2020-02-16	Europe|hCoV-19/Belgium/DB-03023/2020|EPI ISL 416470|B.1|Belgium|2020-03-02	0.0003358378	Europe
Europe|hCoV-19/England/20080000104/2020|EPI ISL 464175|B.40|United Kingdom|2020-02-16	Europe|hCoV-19/Belgium/DB-03023/2020|EPI ISL 416470|B.1|Belgium|2020-03-02	0.0004702287	Europe
Europe|hCoV-19/England/20080000204/2020|EPI ISL 464176|B.40|United Kingdom|2020-02-16	Europe|hCoV-19/Belgium/DB-03023/2020|EPI ISL 416470|B.1|Belgium|2020-03-02	0.0004748385	Europe
Europe|hCoV-19/England/20080000404/2020|EPI ISL 464177|B.40|United Kingdom|2020-02-16	Europe|hCoV-19/Belgium/DB-03023/2020|EPI ISL 416470|B.1|Belgium|2020-03-02	0.0004414557	Europe
Europe|hCoV-19/England/20084031204/2020|EPI ISL 464178|B.40|United Kingdom|2020-02-18	Europe|hCoV-19/Belgium/DB-03023/2020|EPI ISL 416470|B.1|Belgium|2020-03-02	0.0004369444	Europe
Europe|hCoV-19/England/20086030304/2020|EPI ISL 464179|B.40|United Kingdom|2020-02-19	Europe|hCoV-19/Belgium/DB-03023/2020|EPI ISL 416470|B.1|Belgium|2020-03-02	0.0004432319	Europe
Europe|hCoV-19/Italy/LOM-ASST-CDG1/2020|EPI ISL 412973|B.1.5|Italy|2020-02-20	Europe|hCoV-19/Belgium/DB-03023/2020|EPI ISL 416470|B.1|Belgium|2020-03-02	0.0001343038	Europe
Europe|hCoV-19/England/20088028304/2020|EPI ISL 464180|B.40|United Kingdom|2020-02-20	Europe|hCoV-19/Belgium/DB-03023/2020|EPI ISL 416470|B.1|Belgium|2020-03-02	0.0004375180	Europe
Europe|hCoV-19/Italy/LOM-ASST-19/2020|EPI ISL 486656|B.1|Italy|2020-02-20	Europe|hCoV-19/Belgium/DB-03023/2020|EPI ISL 416470|B.1|Belgium|2020-03-02	0.0001743635	Europe
Europe|hCoV-19/Italy/LOM-INMI-5314-B/2020|EPI ISL 451306|B.1.5|Italy|2020-02-21	Europe|hCoV-19/Belgium/DB-03023/2020|EPI ISL 416470|B.1|Belgium|2020-03-02	0.0001343039	Europe
Europe|hCoV-19/France/HDF-1465/2020|EPI ISL 418218|B.1|France|2020-02-21	Europe|hCoV-19/Belgium/DB-03023/2020|EPI ISL 416470|B.1|Belgium|2020-03-02	0.0002015058	Europe
Europe|hCoV-19/Italy/LOM-INMI-BG-5825/2020|EPI ISL 460079|B.1|Italy|2020-02-22	Europe|hCoV-19/Belgium/DB-03023/2020|EPI ISL 416470|B.1|Belgium|2020-03-02	0.0001007234	Europe
Europe|hCoV-19/Italy/PIE-SLL-MS46/2020|EPI ISL 569867|B.1.5|Italy|2020-02-22	Europe|hCoV-19/Belgium/DB-03023/2020|EPI ISL 416470|B.1|Belgium|2020-03-02	0.0001678873	Europe
Europe|hCoV-19/Italy/LOM-INMI-5925/2020|EPI ISL 460091|B.1.5|Italy|2020-02-22	Europe|hCoV-19/Belgium/DB-03023/2020|EPI ISL 416470|B.1|Belgium|2020-03-02	0.0001343038	Europe
Europe|hCoV-19/Italy/LOM-ASST-3/2020|EPI ISL 486659|B.1.5|Italy|2020-02-22	Europe|hCoV-19/Belgium/DB-03023/2020|EPI ISL 416470|B.1|Belgium|2020-03-02	0.0001343083	Europe
Europe|hCoV-19/Italy/EMR-AMVRC-206/2020|EPI ISL 457699|B.1.5|Italy|2020-02-22	Europe|hCoV-19/Belgium/DB-03023/2020|EPI ISL 416470|B.1|Belgium|2020-03-02	0.0001344302	Europe
Europe|hCoV-19/Italy/LOM-UniMI-L250/2020|EPI ISL 542222|B.1.5|Italy|2020-02-22	Europe|hCoV-19/Belgium/DB-03023/2020|EPI ISL 416470|B.1|Belgium|2020-03-02	0.0001689482	Europe
Europe|hCoV-19/Italy/LOM-UniMI-L251/2020|EPI ISL 542223|B.1.5|Italy|2020-02-22	Europe|hCoV-19/Belgium/DB-03023/2020|EPI ISL 416470|B.1|Belgium|2020-03-02	0.0001351525	Europe
Europe|hCoV-19/Italy/LOM-UniMI-L249/2020|EPI ISL 542221|B.1.5|Italy|2020-02-22	Europe|hCoV-19/Belgium/DB-03023/2020|EPI ISL 416470|B.1|Belgium|2020-03-02	0.0001689439	Europe
Europe|hCoV-19/Italy/LOM-ASST-4/2020|EPI ISL 486660|B.1.5|Italy|2020-02-23	Europe|hCoV-19/Belgium/DB-03023/2020|EPI ISL 416470|B.1|Belgium|2020-03-02	0.0001343038	Europe
Europe|hCoV-19/Italy/LOM-UniMI-L253/2020|EPI ISL 542225|B.1.5|Italy|2020-02-23	Europe|hCoV-19/Belgium/DB-03023/2020|EPI ISL 416470|B.1|Belgium|2020-03-02	0.0001349382	Europe
Europe|hCoV-19/Italy/LOM-UniMI-L257/2020|EPI ISL 542228|B.1|Italy|2020-02-23	Europe|hCoV-19/Belgium/DB-03023/2020|EPI ISL 416470|B.1|Belgium|2020-03-02	0.0001689026	Europe
Europe|hCoV-19/Italy/LOM-UniMI-L230/2020|EPI ISL 542217|B.1.5|Italy|2020-02-23	Europe|hCoV-19/Belgium/DB-03023/2020|EPI ISL 416470|B.1|Belgium|2020-03-02	0.0001689482	Europe
Europe|hCoV-19/Italy/LOM-UniMI-L254/2020|EPI ISL 542226|B.1.5|Italy|2020-02-23	Europe|hCoV-19/Belgium/DB-03023/2020|EPI ISL 416470|B.1|Belgium|2020-03-02	0.0001689482	Europe
Europe|hCoV-19/Italy/LOM-UniMI-L256/2020|EPI ISL 542227|B.1.131|Italy|2020-02-23	Europe|hCoV-19/Belgium/DB-03023/2020|EPI ISL 416470|B.1|Belgium|2020-03-02	0.0002053720	Europe
Europe|hCoV-19/England/20130071804/2020|EPI ISL 423662|B.1.1|United Kingdom|2020-02-23	Europe|hCoV-19/Belgium/DB-03023/2020|EPI ISL 416470|B.1|Belgium|2020-03-02	0.0002438206	Europe
Europe|hCoV-19/Italy/LOM-INMI-10734/2020|EPI ISL 568579|B.1|Italy|2020-02-24	Europe|hCoV-19/Belgium/DB-03023/2020|EPI ISL 416470|B.1|Belgium|2020-03-02	0.0001007234	Europe
Europe|hCoV-19/Italy/LOM-UniMI01/2020|EPI ISL 417445|B.1.5|Italy|2020-02-24	Europe|hCoV-19/Belgium/DB-03023/2020|EPI ISL 416470|B.1|Belgium|2020-03-02	0.0003694795	Europe
Europe|hCoV-19/Italy/LOM-UniMI02/2020|EPI ISL 417446|B.1.5|Italy|2020-02-24	Europe|hCoV-19/Belgium/DB-03023/2020|EPI ISL 416470|B.1|Belgium|2020-03-02	0.0006721488	Europe
Europe|hCoV-19/Switzerland/TI-SNRCI-29919486/2020|EPI ISL 413996|B.1.5|Switzerland|2020-02-24	Europe|hCoV-19/Belgium/DB-03023/2020|EPI ISL 416470|B.1|Belgium|2020-03-02	0.0001678873	Europe
Europe|hCoV-19/Italy/LOM-UniMI03/2020|EPI ISL 417447|B.1.5|Italy|2020-02-24	Europe|hCoV-19/Belgium/DB-03023/2020|EPI ISL 416470|B.1|Belgium|2020-03-02	0.0001343038	Europe
Europe|hCoV-19/Spain/CN-ISCIII-201048/2020|EPI ISL 539531|B.1|Spain|2020-02-24	Europe|hCoV-19/Belgium/DB-03023/2020|EPI ISL 416470|B.1|Belgium|2020-03-02	0.0004366549	Europe
Europe|hCoV-19/Austria/CeMM0045/2020|EPI ISL 437932|B.1.1|Austria|2020-02-24	Europe|hCoV-19/Belgium/DB-03023/2020|EPI ISL 416470|B.1|Belgium|2020-03-02	0.0002350751	Europe
Europe|hCoV-19/Italy/LOM-INMI-BG-7158/2020|EPI ISL 460081|B.1.1|Italy|2020-02-24	Europe|hCoV-19/Belgium/DB-03023/2020|EPI ISL 416470|B.1|Belgium|2020-03-02	0.0002352489	Europe
Europe|hCoV-19/Italy/LOM-UniMI-L267/2020|EPI ISL 542233|B.1.5|Italy|2020-02-24	Europe|hCoV-19/Belgium/DB-03023/2020|EPI ISL 416470|B.1|Belgium|2020-03-02	0.0001348109	Europe
Europe|hCoV-19/England/20092000704/2020|EPI ISL 464181|B|United Kingdom|2020-02-24	Europe|hCoV-19/Belgium/DB-03023/2020|EPI ISL 416470|B.1|Belgium|2020-03-02	0.0003026699	Europe
Europe|hCoV-19/England/20092000804/2020|EPI ISL 464182|B|United Kingdom|2020-02-24	Europe|hCoV-19/Belgium/DB-03023/2020|EPI ISL 416470|B.1|Belgium|2020-03-02	0.0003027718	Europe
Europe|hCoV-19/England/200920118/2020|EPI ISL 485604|B.1|United Kingdom|2020-02-24	Europe|hCoV-19/Belgium/DB-03023/2020|EPI ISL 416470|B.1|Belgium|2020-03-02	0.0003368448	Europe
Europe|hCoV-19/Italy/PIE-SLL-MS45/2020|EPI ISL 569866|B.1.5|Italy|2020-02-25	Europe|hCoV-19/Belgium/DB-03023/2020|EPI ISL 416470|B.1|Belgium|2020-03-02	0.0002014720	Europe
Europe|hCoV-19/Italy/LOM-INMI-8058/2020|EPI ISL 460094|B.1|Italy|2020-02-25	Europe|hCoV-19/Belgium/DB-03023/2020|EPI ISL 416470|B.1|Belgium|2020-03-02	0.0001678873	Europe
Europe|hCoV-19/France/GES-1583-2/2020|EPI ISL 414623|A.2|France|2020-02-25	Europe|hCoV-19/Belgium/DB-03023/2020|EPI ISL 416470|B.1|Belgium|2020-03-02	0.0005373969	Europe
Europe|hCoV-19/Germany/BW-ChVir-1577/2020|EPI ISL 412912|B.1.1|Germany|2020-02-25	Europe|hCoV-19/Belgium/DB-03023/2020|EPI ISL 416470|B.1|Belgium|2020-03-02	0.0002689583	Europe
Europe|hCoV-19/Spain/MD-ISCIII-201105/2020|EPI ISL 418251|B.1.5|Spain|2020-02-25	Europe|hCoV-19/Belgium/DB-03023/2020|EPI ISL 416470|B.1|Belgium|2020-03-02	0.0002354800	Europe
Europe|hCoV-19/England/200960515/2020|EPI ISL 414009|B|United Kingdom|2020-02-25	Europe|hCoV-19/Belgium/DB-03023/2020|EPI ISL 416470|B.1|Belgium|2020-03-02	0.0003694221	Europe
Europe|hCoV-19/England/20094061404/2020|EPI ISL 464185|B|United Kingdom|2020-02-25	Europe|hCoV-19/Belgium/DB-03023/2020|EPI ISL 416470|B.1|Belgium|2020-03-02	0.0003022532	Europe
Europe|hCoV-19/England/200940527/2020|EPI ISL 414005|B.40|United Kingdom|2020-02-25	Europe|hCoV-19/Belgium/DB-03023/2020|EPI ISL 416470|B.1|Belgium|2020-03-02	0.0004366321	Europe
Europe|hCoV-19/Germany/NW-HHU-02-1/2020|EPI ISL 414497|B.3|Germany|2020-02-25	Europe|hCoV-19/Belgium/DB-03023/2020|EPI ISL 416470|B.1|Belgium|2020-03-02	0.0003358573	Europe
Europe|hCoV-19/England/20094061504/2020|EPI ISL 464186|B|United Kingdom|2020-02-25	Europe|hCoV-19/Belgium/DB-03023/2020|EPI ISL 416470|B.1|Belgium|2020-03-02	0.0003022836	Europe
Europe|hCoV-19/Italy/LOM-UniMI-L274/2020|EPI ISL 542240|B.1|Italy|2020-02-25	Europe|hCoV-19/Belgium/DB-03023/2020|EPI ISL 416470|B.1|Belgium|2020-03-02	0.0002026817	Europe
Europe|hCoV-19/England/20098017604/2020|EPI ISL 464195|B.1.5|United Kingdom|2020-02-26	Europe|hCoV-19/Belgium/DB-03023/2020|EPI ISL 416470|B.1|Belgium|2020-03-02	0.0001678830	Europe
Europe|hCoV-19/Italy/LOM-INMI-9206/2020|EPI ISL 460087|B.1.5|Italy|2020-02-26	Europe|hCoV-19/Belgium/DB-03023/2020|EPI ISL 416470|B.1|Belgium|2020-03-02	0.0001343038	Europe
Europe|hCoV-19/Italy/LOM-INMI-9214/2020|EPI ISL 460088|B.1.5|Italy|2020-02-26	Europe|hCoV-19/Belgium/DB-03023/2020|EPI ISL 416470|B.1|Belgium|2020-03-02	0.0001678830	Europe
Europe|hCoV-19/Switzerland/GE-SNRCI-29933895/2020|EPI ISL 413997|B.1.1|Switzerland|2020-02-26	Europe|hCoV-19/Belgium/DB-03023/2020|EPI ISL 416470|B.1|Belgium|2020-03-02	0.0002686533	Europe
Europe|hCoV-19/France/GES-1583/2020|EPI ISL 414600|A.2|France|2020-02-26	Europe|hCoV-19/Belgium/DB-03023/2020|EPI ISL 416470|B.1|Belgium|2020-03-02	0.0005373969	Europe
Europe|hCoV-19/Switzerland/ZH-UZH-1000477102/2020|EPI ISL 413019|B|Switzerland|2020-02-26	Europe|hCoV-19/Belgium/DB-03023/2020|EPI ISL 416470|B.1|Belgium|2020-03-02	0.0004702046	Europe
Europe|hCoV-19/France/NOR-N1620/2020|EPI ISL 414624|B.1.5|France|2020-02-26	Europe|hCoV-19/Belgium/DB-03023/2020|EPI ISL 416470|B.1|Belgium|2020-03-02	0.0002014685	Europe
Europe|hCoV-19/Italy/LOM-INMI-BG-9209/2020|EPI ISL 460082|B.1.5|Italy|2020-02-26	Europe|hCoV-19/Belgium/DB-03023/2020|EPI ISL 416470|B.1|Belgium|2020-03-02	0.0001678873	Europe
Europe|hCoV-19/Italy/LOM-INMI-BG-9225/2020|EPI ISL 460083|B.1|Italy|2020-02-26	Europe|hCoV-19/Belgium/DB-03023/2020|EPI ISL 416470|B.1|Belgium|2020-03-02	0.0001007234	Europe
Europe|hCoV-19/Austria/CeMM0003/2020|EPI ISL 419656|B.1.1|Austria|2020-02-26	Europe|hCoV-19/Belgium/DB-03023/2020|EPI ISL 416470|B.1|Belgium|2020-03-02	0.0002686602	Europe
Europe|hCoV-19/Italy/LOM-INMI-9675/2020|EPI ISL 460095|B.1.5|Italy|2020-02-26	Europe|hCoV-19/Belgium/DB-03023/2020|EPI ISL 416470|B.1|Belgium|2020-03-02	0.0002014685	Europe
Europe|hCoV-19/Netherlands/NoordHolland 10001/2020|EPI ISL 454750|B.1.1|Netherlands|2020-02-27	Europe|hCoV-19/Belgium/DB-03023/2020|EPI ISL 416470|B.1|Belgium|2020-03-02	0.0002686533	Europe
Europe|hCoV-19/Switzerland/BL-SNRCI-29950902/2020|EPI ISL 414021|B.1.1|Switzerland|2020-02-27	Europe|hCoV-19/Belgium/DB-03023/2020|EPI ISL 416470|B.1|Belgium|2020-03-02	0.0002686533	Europe
Europe|hCoV-19/Germany/NW-HHU-06/2020|EPI ISL 414505|B.3|Germany|2020-02-27	Europe|hCoV-19/Belgium/DB-03023/2020|EPI ISL 416470|B.1|Belgium|2020-03-02	0.0003358235	Europe
Europe|hCoV-19/Italy/ABR-IZSGC-484/2020|EPI ISL 457749|B.1|Italy|2020-02-27	Europe|hCoV-19/Belgium/DB-03023/2020|EPI ISL 416470|B.1|Belgium|2020-03-02	0.0001007234	Europe
Europe|hCoV-19/Switzerland/GE-SNRCI-29943121/2020|EPI ISL 414019|B.1.5|Switzerland|2020-02-27	Europe|hCoV-19/Belgium/DB-03023/2020|EPI ISL 416470|B.1|Belgium|2020-03-02	0.0001678873	Europe
Europe|hCoV-19/England/200990723/2020|EPI ISL 414012|B.1.1|United Kingdom|2020-02-27	Europe|hCoV-19/Belgium/DB-03023/2020|EPI ISL 416470|B.1|Belgium|2020-03-02	0.0002686602	Europe
Europe|hCoV-19/Sweden/20-04631/2020|EPI ISL 430847|B.4|Sweden|2020-02-27	Europe|hCoV-19/Belgium/DB-03023/2020|EPI ISL 416470|B.1|Belgium|2020-03-02	0.0005038389	Europe
Europe|hCoV-19/Wales/PHW1/2020|EPI ISL 413555|B.1.5|United Kingdom|2020-02-27	Europe|hCoV-19/Belgium/DB-03023/2020|EPI ISL 416470|B.1|Belgium|2020-03-02	0.0001343038	Europe
Europe|hCoV-19/Switzerland/GR-HUG-2988/2020|EPI ISL 415698|B.1.1|Switzerland|2020-02-27	Europe|hCoV-19/Belgium/DB-03023/2020|EPI ISL 416470|B.1|Belgium|2020-03-02	0.0002686533	Europe
Europe|hCoV-19/England/200990660/2020|EPI ISL 414523|B.1.98|United Kingdom|2020-02-27	Europe|hCoV-19/Belgium/DB-03023/2020|EPI ISL 416470|B.1|Belgium|2020-03-02	0.0001678830	Europe
Europe|hCoV-19/Switzerland/AG-SNRCI-29940361/2020|EPI ISL 413999|B.1.5|Switzerland|2020-02-27	Europe|hCoV-19/Belgium/DB-03023/2020|EPI ISL 416470|B.1|Belgium|2020-03-02	0.0001343038	Europe
Europe|hCoV-19/Italy/LOM-INMI-BG-11639/2020|EPI ISL 460080|B.1.1|Italy|2020-02-28	Europe|hCoV-19/Belgium/DB-03023/2020|EPI ISL 416470|B.1|Belgium|2020-03-02	0.0002686602	Europe
Europe|hCoV-19/France/HDF-1645/2020|EPI ISL 418220|B.1|France|2020-02-28	Europe|hCoV-19/Belgium/DB-03023/2020|EPI ISL 416470|B.1|Belgium|2020-03-02	0.0002014720	Europe
Europe|hCoV-19/Italy/LOM-INMI-11951/2020|EPI ISL 460092|B.1.5|Italy|2020-02-28	Europe|hCoV-19/Belgium/DB-03023/2020|EPI ISL 416470|B.1|Belgium|2020-03-02	0.0001678873	Europe
Europe|hCoV-19/Austria/CeMM0146/2020|EPI ISL 437994|B.1.1|Austria|2020-02-28	Europe|hCoV-19/Belgium/DB-03023/2020|EPI ISL 416470|B.1|Belgium|2020-03-02	0.0002686602	Europe
Europe|hCoV-19/Sweden/20-04850/2020|EPI ISL 475545|B.4|Sweden|2020-02-28	Europe|hCoV-19/Belgium/DB-03023/2020|EPI ISL 416470|B.1|Belgium|2020-03-02	0.0004702206	Europe
Europe|hCoV-19/Netherlands/NoordHolland 10002/2020|EPI ISL 454751|B.1.1|Netherlands|2020-02-28	Europe|hCoV-19/Belgium/DB-03023/2020|EPI ISL 416470|B.1|Belgium|2020-03-02	0.0004030553	Europe
Europe|hCoV-19/Spain/AN-ISCIII-201257/2020|EPI ISL 455314|B|Spain|2020-02-28	Europe|hCoV-19/Belgium/DB-03023/2020|EPI ISL 416470|B.1|Belgium|2020-03-02	0.0005710587	Europe
Europe|hCoV-19/Spain/EX-ISCIII-201248/2020|EPI ISL 539558|B|Spain|2020-02-28	Europe|hCoV-19/Belgium/DB-03023/2020|EPI ISL 416470|B.1|Belgium|2020-03-02	0.0005709852	Europe
Europe|hCoV-19/Denmark/SSI-02/2020|EPI ISL 416143|B.1.5|Denmark|2020-02-28	Europe|hCoV-19/Belgium/DB-03023/2020|EPI ISL 416470|B.1|Belgium|2020-03-02	0.0001678902	Europe
Europe|hCoV-19/England/20099071804/2020|EPI ISL 464219|B.1|United Kingdom|2020-02-28	Europe|hCoV-19/Belgium/DB-03023/2020|EPI ISL 416470|B.1|Belgium|2020-03-02	0.0001678873	Europe
Europe|hCoV-19/Italy/LOM-INMI-11550/2020|EPI ISL 460090|B.1.5|Italy|2020-02-28	Europe|hCoV-19/Belgium/DB-03023/2020|EPI ISL 416470|B.1|Belgium|2020-03-02	0.0001678830	Europe
Europe|hCoV-19/Austria/CeMM0401/2020|EPI ISL 475836|B.1.1|Austria|2020-02-28	Europe|hCoV-19/Belgium/DB-03023/2020|EPI ISL 416470|B.1|Belgium|2020-03-02	0.0003022484	Europe
Europe|hCoV-19/Italy/LOM-INMI-BS-12256/2020|EPI ISL 460084|B.1.5|Italy|2020-02-29	Europe|hCoV-19/Belgium/DB-03023/2020|EPI ISL 416470|B.1|Belgium|2020-03-02	0.0001678873	Europe
Europe|hCoV-19/Spain/PV-ISCIII-201385/2020|EPI ISL 455350|A.2|Spain|2020-02-29	Europe|hCoV-19/Belgium/DB-03023/2020|EPI ISL 416470|B.1|Belgium|2020-03-02	0.0007391821	Europe
Europe|hCoV-19/England/20099068604/2020|EPI ISL 464212|B.4|United Kingdom|2020-02-29	Europe|hCoV-19/Belgium/DB-03023/2020|EPI ISL 416470|B.1|Belgium|2020-03-02	0.0005710782	Europe
Europe|hCoV-19/Greece/127 HPI/2020|EPI ISL 430469|B.1.5|Greece|2020-02-29	Europe|hCoV-19/Belgium/DB-03023/2020|EPI ISL 416470|B.1|Belgium|2020-03-02	0.0001343038	Europe
Europe|hCoV-19/France/HDF-1684/2020|EPI ISL 414626|B.1|France|2020-02-29	Europe|hCoV-19/Belgium/DB-03023/2020|EPI ISL 416470|B.1|Belgium|2020-03-02	0.0002014720	Europe
Europe|hCoV-19/Switzerland/ZH-UZH-1000477797/2020|EPI ISL 413023|B.1.1|Switzerland|2020-02-29	Europe|hCoV-19/Belgium/DB-03023/2020|EPI ISL 416470|B.1|Belgium|2020-03-02	0.0003022536	Europe
Europe|hCoV-19/Switzerland/GE-HUG-VD0503/2020|EPI ISL 415459|B.1.1|Switzerland|2020-02-29	Europe|hCoV-19/Belgium/DB-03023/2020|EPI ISL 416470|B.1|Belgium|2020-03-02	0.0002686648	Europe
Europe|hCoV-19/Norway/1493/2020|EPI ISL 417488|B|Norway|2020-02-29	Europe|hCoV-19/Belgium/DB-03023/2020|EPI ISL 416470|B.1|Belgium|2020-03-02	0.0003694414	Europe
Europe|hCoV-19/Switzerland/AG-HUG-7120/2020|EPI ISL 415457|B.1.1|Switzerland|2020-02-29	Europe|hCoV-19/Belgium/DB-03023/2020|EPI ISL 416470|B.1|Belgium|2020-03-02	0.0002686533	Europe
Europe|hCoV-19/Belgium/BA-02291/2020|EPI ISL 415159|B.1|Belgium|2020-02-29	Europe|hCoV-19/Belgium/DB-03023/2020|EPI ISL 416470|B.1|Belgium|2020-03-02	0.0002350551	Europe
Europe|hCoV-19/Czech Republic/ChVir1630/2020|EPI ISL 416742|B.1.5|Czech Republic|2020-02-29	Europe|hCoV-19/Belgium/DB-03023/2020|EPI ISL 416470|B.1|Belgium|2020-03-02	0.0001343038	Europe
Europe|hCoV-19/England/20099069504/2020|EPI ISL 464215|B.1.98|United Kingdom|2020-02-29	Europe|hCoV-19/Belgium/DB-03023/2020|EPI ISL 416470|B.1|Belgium|2020-03-02	0.0001678830	Europe
Europe|hCoV-19/Belgium/SH-03014/2020|EPI ISL 415156|B.1.5|Belgium|2020-03-01	Europe|hCoV-19/Belgium/DB-03023/2020|EPI ISL 416470|B.1|Belgium|2020-03-02	0.0001678902	Europe
Europe|hCoV-19/France/BRE-2334/2020|EPI ISL 416503|B|France|2020-03-01	Europe|hCoV-19/Belgium/DB-03023/2020|EPI ISL 416470|B.1|Belgium|2020-03-02	0.0004366403	Europe
Europe|hCoV-19/Switzerland/VD-SNRCI-29965615/2020|EPI ISL 414023|B.1.1|Switzerland|2020-03-01	Europe|hCoV-19/Belgium/DB-03023/2020|EPI ISL 416470|B.1|Belgium|2020-03-02	0.0002686648	Europe
Europe|hCoV-19/Italy/FVG-ICGEB-S1/2020|EPI ISL 417418|B.1.5|Italy|2020-03-01	Europe|hCoV-19/Belgium/DB-03023/2020|EPI ISL 416470|B.1|Belgium|2020-03-02	0.0001343038	Europe
Europe|hCoV-19/Switzerland/SZ-HUG-1417/2020|EPI ISL 415702|B.1.1|Switzerland|2020-03-02	Europe|hCoV-19/Belgium/DB-03023/2020|EPI ISL 416470|B.1|Belgium|2020-03-02	0.0003022536	Europe
Europe|hCoV-19/Switzerland/BS-HUG-0914/2020|EPI ISL 415701|B.1.1|Switzerland|2020-03-02	Europe|hCoV-19/Belgium/DB-03023/2020|EPI ISL 416470|B.1|Belgium|2020-03-02	0.0002686533	Europe
Europe|hCoV-19/France/IDF-0372/2020|EPI ISL 406596|B|France|2020-01-23	Europe|hCoV-19/Sweden/20-50052/2020|EPI ISL 454868|B.1.1|Sweden|2020-03-02	0.0003022666	Europe
Europe|hCoV-19/France/IDF-0373/2020|EPI ISL 406597|B|France|2020-01-23	Europe|hCoV-19/Sweden/20-50052/2020|EPI ISL 454868|B.1.1|Sweden|2020-03-02	0.0003023478	Europe
Europe|hCoV-19/France/IDF-0386-islP1/2020|EPI ISL 411219|B|France|2020-01-28	Europe|hCoV-19/Sweden/20-50052/2020|EPI ISL 454868|B.1.1|Sweden|2020-03-02	0.0003022666	Europe
Europe|hCoV-19/Germany/BY-ChVir-929/2020|EPI ISL 406862|B.1|Germany|2020-01-28	Europe|hCoV-19/Sweden/20-50052/2020|EPI ISL 454868|B.1.1|Sweden|2020-03-02	0.0001343130	Europe
Europe|hCoV-19/England/02/2020|EPI ISL 407073|B|United Kingdom|2020-01-29	Europe|hCoV-19/Sweden/20-50052/2020|EPI ISL 454868|B.1.1|Sweden|2020-03-02	0.0004030380	Europe
Europe|hCoV-19/France/IDF-0626/2020|EPI ISL 408431|B|France|2020-01-29	Europe|hCoV-19/Sweden/20-50052/2020|EPI ISL 454868|B.1.1|Sweden|2020-03-02	0.0002686533	Europe
Europe|hCoV-19/France/IDF-0515/2020|EPI ISL 408430|B|France|2020-01-29	Europe|hCoV-19/Sweden/20-50052/2020|EPI ISL 454868|B.1.1|Sweden|2020-03-02	0.0003358437	Europe
Europe|hCoV-19/Italy/LAZ-INMI-SPL1/2020|EPI ISL 412974|B|Italy|2020-01-29	Europe|hCoV-19/Sweden/20-50052/2020|EPI ISL 454868|B.1.1|Sweden|2020-03-02	0.0003022666	Europe
Europe|hCoV-19/Italy/LAZ-INMI1-cs/2020|EPI ISL 410546|B|Italy|2020-01-29	Europe|hCoV-19/Sweden/20-50052/2020|EPI ISL 454868|B.1.1|Sweden|2020-03-02	0.0003022869	Europe
Europe|hCoV-19/Germany/BY-ChVir-1019/2020|EPI ISL 450199|B.1|Germany|2020-01-29	Europe|hCoV-19/Sweden/20-50052/2020|EPI ISL 454868|B.1.1|Sweden|2020-03-02	0.0001679044	Europe
Europe|hCoV-19/Italy/LAZ-INMI1-isl/2020|EPI ISL 410545|B|Italy|2020-01-29	Europe|hCoV-19/Sweden/20-50052/2020|EPI ISL 454868|B.1.1|Sweden|2020-03-02	0.0003022767	Europe
Europe|hCoV-19/England/01/2020|EPI ISL 407071|B|United Kingdom|2020-01-29	Europe|hCoV-19/Sweden/20-50052/2020|EPI ISL 454868|B.1.1|Sweden|2020-03-02	0.0003694474	Europe
Europe|hCoV-19/Finland/1/2020|EPI ISL 407079|B|Finland|2020-01-29	Europe|hCoV-19/Sweden/20-50052/2020|EPI ISL 454868|B.1.1|Sweden|2020-03-02	0.0002363611	Europe
Europe|hCoV-19/Germany/BY-ChVir-1017/2020|EPI ISL 450209|B.1|Germany|2020-01-30	Europe|hCoV-19/Sweden/20-50052/2020|EPI ISL 454868|B.1.1|Sweden|2020-03-02	0.0001343131	Europe
Europe|hCoV-19/Italy/LAZ-INMI2-N/2020|EPI ISL 451302|B|Italy|2020-01-30	Europe|hCoV-19/Sweden/20-50052/2020|EPI ISL 454868|B.1.1|Sweden|2020-03-02	0.0003022666	Europe
Europe|hCoV-19/Sweden/20-02114/2020|EPI ISL 476139|B|Sweden|2020-01-31	Europe|hCoV-19/Sweden/20-50052/2020|EPI ISL 454868|B.1.1|Sweden|2020-03-02	0.0003358523	Europe
Europe|hCoV-19/Germany/BY-ChVir-1433/2020|EPI ISL 450205|B.1|Germany|2020-01	Europe|hCoV-19/Sweden/20-50052/2020|EPI ISL 454868|B.1.1|Sweden|2020-03-02	0.0002014823	Europe
Europe|hCoV-19/Germany/BY-ChVir-1247/2020|EPI ISL 450201|B.1|Germany|2020-01	Europe|hCoV-19/Sweden/20-50052/2020|EPI ISL 454868|B.1.1|Sweden|2020-03-02	0.0001678988	Europe
Europe|hCoV-19/Germany/BY-ChVir-1289/2020|EPI ISL 450203|B.1|Germany|2020-02-01	Europe|hCoV-19/Sweden/20-50052/2020|EPI ISL 454868|B.1.1|Sweden|2020-03-02	0.0001678988	Europe
Europe|hCoV-19/France/IDF-0571/2020|EPI ISL 411218|B|France|2020-02-02	Europe|hCoV-19/Sweden/20-50052/2020|EPI ISL 454868|B.1.1|Sweden|2020-03-02	0.0003358437	Europe
Europe|hCoV-19/Germany/BY-ChVir-1356/2020|EPI ISL 450204|B.1|Germany|2020-02-03	Europe|hCoV-19/Sweden/20-50052/2020|EPI ISL 454868|B.1.1|Sweden|2020-03-02	0.0001678988	Europe
Europe|hCoV-19/Italy/LAZ-INMI2-B/2020|EPI ISL 451301|B|Italy|2020-02-03	Europe|hCoV-19/Sweden/20-50052/2020|EPI ISL 454868|B.1.1|Sweden|2020-03-02	0.0003022666	Europe
Europe|hCoV-19/Belgium/GHB-03021/2020|EPI ISL 407976|A|Belgium|2020-02-03	Europe|hCoV-19/Sweden/20-50052/2020|EPI ISL 454868|B.1.1|Sweden|2020-03-02	0.0003022406	Europe
Europe|hCoV-19/Italy/LAZ-INMI1-N/2020|EPI ISL 451300|B|Italy|2020-02-03	Europe|hCoV-19/Sweden/20-50052/2020|EPI ISL 454868|B.1.1|Sweden|2020-03-02	0.0003358725	Europe
Europe|hCoV-19/England/201040021/2020|EPI ISL 464302|B.1.98|United Kingdom|2020-02-03	Europe|hCoV-19/Sweden/20-50052/2020|EPI ISL 454868|B.1.1|Sweden|2020-03-02	0.0001350751	Europe
Europe|hCoV-19/England/201040024/2020|EPI ISL 464304|B.1.98|United Kingdom|2020-02-03	Europe|hCoV-19/Sweden/20-50052/2020|EPI ISL 454868|B.1.1|Sweden|2020-03-02	0.0001366489	Europe
Europe|hCoV-19/England/201040023/2020|EPI ISL 464303|B.1.5|United Kingdom|2020-02-03	Europe|hCoV-19/Sweden/20-50052/2020|EPI ISL 454868|B.1.1|Sweden|2020-03-02	0.0001033748	Europe
Europe|hCoV-19/Italy/LAZ-INMI1-B2/2020|EPI ISL 451299|B|Italy|2020-02-04	Europe|hCoV-19/Sweden/20-50052/2020|EPI ISL 454868|B.1.1|Sweden|2020-03-02	0.0003715138	Europe
Europe|hCoV-19/England/200641094/2020|EPI ISL 414040|B|United Kingdom|2020-02-05	Europe|hCoV-19/Sweden/20-50052/2020|EPI ISL 454868|B.1.1|Sweden|2020-03-02	0.0002351066	Europe
Europe|hCoV-19/Sweden/01/2020|EPI ISL 411951|B|Sweden|2020-02-07	Europe|hCoV-19/Sweden/20-50052/2020|EPI ISL 454868|B.1.1|Sweden|2020-03-02	0.0004702933	Europe
Europe|hCoV-19/Germany/BY-ChVir-1482/2020|EPI ISL 450207|B.1|Germany|2020-02-07	Europe|hCoV-19/Sweden/20-50052/2020|EPI ISL 454868|B.1.1|Sweden|2020-03-02	0.0001678988	Europe
Europe|hCoV-19/England/200690306/2020|EPI ISL 414043|B|United Kingdom|2020-02-07	Europe|hCoV-19/Sweden/20-50052/2020|EPI ISL 454868|B.1.1|Sweden|2020-03-02	0.0002350988	Europe
Europe|hCoV-19/Germany/BY-ChVir-1483/2020|EPI ISL 450208|B.1|Germany|2020-02-08	Europe|hCoV-19/Sweden/20-50052/2020|EPI ISL 454868|B.1.1|Sweden|2020-03-02	0.0001678988	Europe
Europe|hCoV-19/France/ARA-739/2020|EPI ISL 410486|B|France|2020-02-08	Europe|hCoV-19/Sweden/20-50052/2020|EPI ISL 454868|B.1.1|Sweden|2020-03-02	0.0002355180	Europe
Europe|hCoV-19/England/200690300/2020|EPI ISL 414042|B|United Kingdom|2020-02-08	Europe|hCoV-19/Sweden/20-50052/2020|EPI ISL 454868|B.1.1|Sweden|2020-03-02	0.0002350988	Europe
Europe|hCoV-19/England/200690245/2020|EPI ISL 414041|B|United Kingdom|2020-02-08	Europe|hCoV-19/Sweden/20-50052/2020|EPI ISL 454868|B.1.1|Sweden|2020-03-02	0.0002350988	Europe
Europe|hCoV-19/England/200690756/2020|EPI ISL 414044|B|United Kingdom|2020-02-08	Europe|hCoV-19/Sweden/20-50052/2020|EPI ISL 454868|B.1.1|Sweden|2020-03-02	0.0002351067	Europe
Europe|hCoV-19/England/09c/2020|EPI ISL 412116|B.40|United Kingdom|2020-02-09	Europe|hCoV-19/Sweden/20-50052/2020|EPI ISL 454868|B.1.1|Sweden|2020-03-02	0.0003694569	Europe
Europe|hCoV-19/England/20072030304/2020|EPI ISL 464168|B.40|United Kingdom|2020-02-09	Europe|hCoV-19/Sweden/20-50052/2020|EPI ISL 454868|B.1.1|Sweden|2020-03-02	0.0004030959	Europe
Europe|hCoV-19/Italy/LAZ-INMI1-B1/2020|EPI ISL 451298|B|Italy|2020-02-12	Europe|hCoV-19/Sweden/20-50052/2020|EPI ISL 454868|B.1.1|Sweden|2020-03-02	0.0003358725	Europe
Europe|hCoV-19/England/20078003804/2020|EPI ISL 464169|B.40|United Kingdom|2020-02-13	Europe|hCoV-19/Sweden/20-50052/2020|EPI ISL 454868|B.1.1|Sweden|2020-03-02	0.0004030959	Europe
Europe|hCoV-19/England/20078004004/2020|EPI ISL 464170|B.40|United Kingdom|2020-02-13	Europe|hCoV-19/Sweden/20-50052/2020|EPI ISL 454868|B.1.1|Sweden|2020-03-02	0.0004107266	Europe
Europe|hCoV-19/England/20079000204/2020|EPI ISL 464171|B.40|United Kingdom|2020-02-14	Europe|hCoV-19/Sweden/20-50052/2020|EPI ISL 454868|B.1.1|Sweden|2020-03-02	0.0004095210	Europe
Europe|hCoV-19/England/20079000404/2020|EPI ISL 464172|B.40|United Kingdom|2020-02-14	Europe|hCoV-19/Sweden/20-50052/2020|EPI ISL 454868|B.1.1|Sweden|2020-03-02	0.0003775162	Europe
Europe|hCoV-19/England/20079022704/2020|EPI ISL 464173|B.40|United Kingdom|2020-02-15	Europe|hCoV-19/Sweden/20-50052/2020|EPI ISL 454868|B.1.1|Sweden|2020-03-02	0.0004076982	Europe
Europe|hCoV-19/England/20079022904/2020|EPI ISL 464174|B.40|United Kingdom|2020-02-15	Europe|hCoV-19/Sweden/20-50052/2020|EPI ISL 454868|B.1.1|Sweden|2020-03-02	0.0004096467	Europe
Europe|hCoV-19/England/20168037604/2020|EPI ISL 466615|B.1.1|United Kingdom|2020-02-16	Europe|hCoV-19/Sweden/20-50052/2020|EPI ISL 454868|B.1.1|Sweden|2020-03-02	0.0001007259	Europe
Europe|hCoV-19/England/20080000104/2020|EPI ISL 464175|B.40|United Kingdom|2020-02-16	Europe|hCoV-19/Sweden/20-50052/2020|EPI ISL 454868|B.1.1|Sweden|2020-03-02	0.0004366627	Europe
Europe|hCoV-19/England/20080000204/2020|EPI ISL 464176|B.40|United Kingdom|2020-02-16	Europe|hCoV-19/Sweden/20-50052/2020|EPI ISL 454868|B.1.1|Sweden|2020-03-02	0.0004409437	Europe
Europe|hCoV-19/England/20080000404/2020|EPI ISL 464177|B.40|United Kingdom|2020-02-16	Europe|hCoV-19/Sweden/20-50052/2020|EPI ISL 454868|B.1.1|Sweden|2020-03-02	0.0004075181	Europe
Europe|hCoV-19/England/20084031204/2020|EPI ISL 464178|B.40|United Kingdom|2020-02-18	Europe|hCoV-19/Sweden/20-50052/2020|EPI ISL 454868|B.1.1|Sweden|2020-03-02	0.0004033534	Europe
Europe|hCoV-19/England/20086030304/2020|EPI ISL 464179|B.40|United Kingdom|2020-02-19	Europe|hCoV-19/Sweden/20-50052/2020|EPI ISL 454868|B.1.1|Sweden|2020-03-02	0.0004091578	Europe
Europe|hCoV-19/Italy/LOM-ASST-CDG1/2020|EPI ISL 412973|B.1.5|Italy|2020-02-20	Europe|hCoV-19/Sweden/20-50052/2020|EPI ISL 454868|B.1.1|Sweden|2020-03-02	0.0001007329	Europe
Europe|hCoV-19/England/20088028304/2020|EPI ISL 464180|B.40|United Kingdom|2020-02-20	Europe|hCoV-19/Sweden/20-50052/2020|EPI ISL 454868|B.1.1|Sweden|2020-03-02	0.0004038829	Europe
Europe|hCoV-19/Italy/LOM-ASST-19/2020|EPI ISL 486656|B.1|Italy|2020-02-20	Europe|hCoV-19/Sweden/20-50052/2020|EPI ISL 454868|B.1.1|Sweden|2020-03-02	0.0001394980	Europe
Europe|hCoV-19/Italy/LOM-INMI-5314-B/2020|EPI ISL 451306|B.1.5|Italy|2020-02-21	Europe|hCoV-19/Sweden/20-50052/2020|EPI ISL 454868|B.1.1|Sweden|2020-03-02	0.0001007329	Europe
Europe|hCoV-19/France/HDF-1465/2020|EPI ISL 418218|B.1|France|2020-02-21	Europe|hCoV-19/Sweden/20-50052/2020|EPI ISL 454868|B.1.1|Sweden|2020-03-02	0.0001679299	Europe
Europe|hCoV-19/Italy/LOM-INMI-BG-5825/2020|EPI ISL 460079|B.1|Italy|2020-02-22	Europe|hCoV-19/Sweden/20-50052/2020|EPI ISL 454868|B.1.1|Sweden|2020-03-02	0.0001343165	Europe
Europe|hCoV-19/Italy/PIE-SLL-MS46/2020|EPI ISL 569867|B.1.5|Italy|2020-02-22	Europe|hCoV-19/Sweden/20-50052/2020|EPI ISL 454868|B.1.1|Sweden|2020-03-02	0.0001343165	Europe
Europe|hCoV-19/Italy/LOM-INMI-5925/2020|EPI ISL 460091|B.1.5|Italy|2020-02-22	Europe|hCoV-19/Sweden/20-50052/2020|EPI ISL 454868|B.1.1|Sweden|2020-03-02	0.0001007329	Europe
Europe|hCoV-19/Italy/LOM-ASST-3/2020|EPI ISL 486659|B.1.5|Italy|2020-02-22	Europe|hCoV-19/Sweden/20-50052/2020|EPI ISL 454868|B.1.1|Sweden|2020-03-02	0.0001007363	Europe
Europe|hCoV-19/Italy/EMR-AMVRC-206/2020|EPI ISL 457699|B.1.5|Italy|2020-02-22	Europe|hCoV-19/Sweden/20-50052/2020|EPI ISL 454868|B.1.1|Sweden|2020-03-02	0.0001008277	Europe
Europe|hCoV-19/Italy/LOM-UniMI-L250/2020|EPI ISL 542222|B.1.5|Italy|2020-02-22	Europe|hCoV-19/Sweden/20-50052/2020|EPI ISL 454868|B.1.1|Sweden|2020-03-02	0.0001351654	Europe
Europe|hCoV-19/Italy/LOM-UniMI-L251/2020|EPI ISL 542223|B.1.5|Italy|2020-02-22	Europe|hCoV-19/Sweden/20-50052/2020|EPI ISL 454868|B.1.1|Sweden|2020-03-02	0.0001013695	Europe
Europe|hCoV-19/Italy/LOM-UniMI-L249/2020|EPI ISL 542221|B.1.5|Italy|2020-02-22	Europe|hCoV-19/Sweden/20-50052/2020|EPI ISL 454868|B.1.1|Sweden|2020-03-02	0.0001351619	Europe
Europe|hCoV-19/Italy/LOM-ASST-4/2020|EPI ISL 486660|B.1.5|Italy|2020-02-23	Europe|hCoV-19/Sweden/20-50052/2020|EPI ISL 454868|B.1.1|Sweden|2020-03-02	0.0001007329	Europe
Europe|hCoV-19/Italy/LOM-UniMI-L253/2020|EPI ISL 542225|B.1.5|Italy|2020-02-23	Europe|hCoV-19/Sweden/20-50052/2020|EPI ISL 454868|B.1.1|Sweden|2020-03-02	0.0001012087	Europe
Europe|hCoV-19/Italy/LOM-UniMI-L257/2020|EPI ISL 542228|B.1|Italy|2020-02-23	Europe|hCoV-19/Sweden/20-50052/2020|EPI ISL 454868|B.1.1|Sweden|2020-03-02	0.0001351288	Europe
Europe|hCoV-19/Italy/LOM-UniMI-L230/2020|EPI ISL 542217|B.1.5|Italy|2020-02-23	Europe|hCoV-19/Sweden/20-50052/2020|EPI ISL 454868|B.1.1|Sweden|2020-03-02	0.0001351654	Europe
Europe|hCoV-19/Italy/LOM-UniMI-L254/2020|EPI ISL 542226|B.1.5|Italy|2020-02-23	Europe|hCoV-19/Sweden/20-50052/2020|EPI ISL 454868|B.1.1|Sweden|2020-03-02	0.0001351654	Europe
Europe|hCoV-19/Italy/LOM-UniMI-L256/2020|EPI ISL 542227|B.1.131|Italy|2020-02-23	Europe|hCoV-19/Sweden/20-50052/2020|EPI ISL 454868|B.1.1|Sweden|2020-03-02	0.0001711521	Europe
Europe|hCoV-19/England/20130071804/2020|EPI ISL 423662|B.1.1|United Kingdom|2020-02-23	Europe|hCoV-19/Sweden/20-50052/2020|EPI ISL 454868|B.1.1|Sweden|2020-03-02	0.0000000000	Europe
Europe|hCoV-19/Italy/LOM-INMI-10734/2020|EPI ISL 568579|B.1|Italy|2020-02-24	Europe|hCoV-19/Sweden/20-50052/2020|EPI ISL 454868|B.1.1|Sweden|2020-03-02	0.0001343165	Europe
Europe|hCoV-19/Italy/LOM-UniMI01/2020|EPI ISL 417445|B.1.5|Italy|2020-02-24	Europe|hCoV-19/Sweden/20-50052/2020|EPI ISL 454868|B.1.1|Sweden|2020-03-02	0.0003359071	Europe
Europe|hCoV-19/Italy/LOM-UniMI02/2020|EPI ISL 417446|B.1.5|Italy|2020-02-24	Europe|hCoV-19/Sweden/20-50052/2020|EPI ISL 454868|B.1.1|Sweden|2020-03-02	0.0006385731	Europe
Europe|hCoV-19/Switzerland/TI-SNRCI-29919486/2020|EPI ISL 413996|B.1.5|Switzerland|2020-02-24	Europe|hCoV-19/Sweden/20-50052/2020|EPI ISL 454868|B.1.1|Sweden|2020-03-02	0.0001343165	Europe
Europe|hCoV-19/Italy/LOM-UniMI03/2020|EPI ISL 417447|B.1.5|Italy|2020-02-24	Europe|hCoV-19/Sweden/20-50052/2020|EPI ISL 454868|B.1.1|Sweden|2020-03-02	0.0001007329	Europe
Europe|hCoV-19/Spain/CN-ISCIII-201048/2020|EPI ISL 539531|B.1|Spain|2020-02-24	Europe|hCoV-19/Sweden/20-50052/2020|EPI ISL 454868|B.1.1|Sweden|2020-03-02	0.0004030861	Europe
Europe|hCoV-19/Austria/CeMM0045/2020|EPI ISL 437932|B.1.1|Austria|2020-02-24	Europe|hCoV-19/Sweden/20-50052/2020|EPI ISL 454868|B.1.1|Sweden|2020-03-02	0.0000000000	Europe
Europe|hCoV-19/Italy/LOM-INMI-BG-7158/2020|EPI ISL 460081|B.1.1|Italy|2020-02-24	Europe|hCoV-19/Sweden/20-50052/2020|EPI ISL 454868|B.1.1|Sweden|2020-03-02	0.0000000000	Europe
Europe|hCoV-19/Italy/LOM-UniMI-L267/2020|EPI ISL 542233|B.1.5|Italy|2020-02-24	Europe|hCoV-19/Sweden/20-50052/2020|EPI ISL 454868|B.1.1|Sweden|2020-03-02	0.0001011132	Europe
Europe|hCoV-19/England/20092000704/2020|EPI ISL 464181|B|United Kingdom|2020-02-24	Europe|hCoV-19/Sweden/20-50052/2020|EPI ISL 454868|B.1.1|Sweden|2020-03-02	0.0002690534	Europe
Europe|hCoV-19/England/20092000804/2020|EPI ISL 464182|B|United Kingdom|2020-02-24	Europe|hCoV-19/Sweden/20-50052/2020|EPI ISL 454868|B.1.1|Sweden|2020-03-02	0.0002691439	Europe
Europe|hCoV-19/England/200920118/2020|EPI ISL 485604|B.1|United Kingdom|2020-02-24	Europe|hCoV-19/Sweden/20-50052/2020|EPI ISL 454868|B.1.1|Sweden|2020-03-02	0.0003031755	Europe
Europe|hCoV-19/Italy/PIE-SLL-MS45/2020|EPI ISL 569866|B.1.5|Italy|2020-02-25	Europe|hCoV-19/Sweden/20-50052/2020|EPI ISL 454868|B.1.1|Sweden|2020-03-02	0.0001679017	Europe
Europe|hCoV-19/Italy/LOM-INMI-8058/2020|EPI ISL 460094|B.1|Italy|2020-02-25	Europe|hCoV-19/Sweden/20-50052/2020|EPI ISL 454868|B.1.1|Sweden|2020-03-02	0.0001343165	Europe
Europe|hCoV-19/France/GES-1583-2/2020|EPI ISL 414623|A.2|France|2020-02-25	Europe|hCoV-19/Sweden/20-50052/2020|EPI ISL 454868|B.1.1|Sweden|2020-03-02	0.0005038347	Europe
Europe|hCoV-19/Germany/BW-ChVir-1577/2020|EPI ISL 412912|B.1.1|Germany|2020-02-25	Europe|hCoV-19/Sweden/20-50052/2020|EPI ISL 454868|B.1.1|Sweden|2020-03-02	0.0000336113	Europe
Europe|hCoV-19/Spain/MD-ISCIII-201105/2020|EPI ISL 418251|B.1.5|Spain|2020-02-25	Europe|hCoV-19/Sweden/20-50052/2020|EPI ISL 454868|B.1.1|Sweden|2020-03-02	0.0002018500	Europe
Europe|hCoV-19/England/200960515/2020|EPI ISL 414009|B|United Kingdom|2020-02-25	Europe|hCoV-19/Sweden/20-50052/2020|EPI ISL 454868|B.1.1|Sweden|2020-03-02	0.0003358550	Europe
Europe|hCoV-19/England/20094061404/2020|EPI ISL 464185|B|United Kingdom|2020-02-25	Europe|hCoV-19/Sweden/20-50052/2020|EPI ISL 454868|B.1.1|Sweden|2020-03-02	0.0002686828	Europe
Europe|hCoV-19/England/200940527/2020|EPI ISL 414005|B.40|United Kingdom|2020-02-25	Europe|hCoV-19/Sweden/20-50052/2020|EPI ISL 454868|B.1.1|Sweden|2020-03-02	0.0004030651	Europe
Europe|hCoV-19/Germany/NW-HHU-02-1/2020|EPI ISL 414497|B.3|Germany|2020-02-25	Europe|hCoV-19/Sweden/20-50052/2020|EPI ISL 454868|B.1.1|Sweden|2020-03-02	0.0003022866	Europe
Europe|hCoV-19/England/20094061504/2020|EPI ISL 464186|B|United Kingdom|2020-02-25	Europe|hCoV-19/Sweden/20-50052/2020|EPI ISL 454868|B.1.1|Sweden|2020-03-02	0.0002687099	Europe
Europe|hCoV-19/Italy/LOM-UniMI-L274/2020|EPI ISL 542240|B.1|Italy|2020-02-25	Europe|hCoV-19/Sweden/20-50052/2020|EPI ISL 454868|B.1.1|Sweden|2020-03-02	0.0001689099	Europe
Europe|hCoV-19/England/20098017604/2020|EPI ISL 464195|B.1.5|United Kingdom|2020-02-26	Europe|hCoV-19/Sweden/20-50052/2020|EPI ISL 454868|B.1.1|Sweden|2020-03-02	0.0001343130	Europe
Europe|hCoV-19/Italy/LOM-INMI-9206/2020|EPI ISL 460087|B.1.5|Italy|2020-02-26	Europe|hCoV-19/Sweden/20-50052/2020|EPI ISL 454868|B.1.1|Sweden|2020-03-02	0.0001007329	Europe
Europe|hCoV-19/Italy/LOM-INMI-9214/2020|EPI ISL 460088|B.1.5|Italy|2020-02-26	Europe|hCoV-19/Sweden/20-50052/2020|EPI ISL 454868|B.1.1|Sweden|2020-03-02	0.0001343130	Europe
Europe|hCoV-19/Switzerland/GE-SNRCI-29933895/2020|EPI ISL 413997|B.1.1|Switzerland|2020-02-26	Europe|hCoV-19/Sweden/20-50052/2020|EPI ISL 454868|B.1.1|Sweden|2020-03-02	0.0000335732	Europe
Europe|hCoV-19/France/GES-1583/2020|EPI ISL 414600|A.2|France|2020-02-26	Europe|hCoV-19/Sweden/20-50052/2020|EPI ISL 454868|B.1.1|Sweden|2020-03-02	0.0005038347	Europe
Europe|hCoV-19/Switzerland/ZH-UZH-1000477102/2020|EPI ISL 413019|B|Switzerland|2020-02-26	Europe|hCoV-19/Sweden/20-50052/2020|EPI ISL 454868|B.1.1|Sweden|2020-03-02	0.0004366403	Europe
Europe|hCoV-19/France/NOR-N1620/2020|EPI ISL 414624|B.1.5|France|2020-02-26	Europe|hCoV-19/Sweden/20-50052/2020|EPI ISL 454868|B.1.1|Sweden|2020-03-02	0.0001678988	Europe
Europe|hCoV-19/Italy/LOM-INMI-BG-9209/2020|EPI ISL 460082|B.1.5|Italy|2020-02-26	Europe|hCoV-19/Sweden/20-50052/2020|EPI ISL 454868|B.1.1|Sweden|2020-03-02	0.0001343165	Europe
Europe|hCoV-19/Italy/LOM-INMI-BG-9225/2020|EPI ISL 460083|B.1|Italy|2020-02-26	Europe|hCoV-19/Sweden/20-50052/2020|EPI ISL 454868|B.1.1|Sweden|2020-03-02	0.0001343165	Europe
Europe|hCoV-19/Austria/CeMM0003/2020|EPI ISL 419656|B.1.1|Austria|2020-02-26	Europe|hCoV-19/Sweden/20-50052/2020|EPI ISL 454868|B.1.1|Sweden|2020-03-02	0.0000335741	Europe
Europe|hCoV-19/Italy/LOM-INMI-9675/2020|EPI ISL 460095|B.1.5|Italy|2020-02-26	Europe|hCoV-19/Sweden/20-50052/2020|EPI ISL 454868|B.1.1|Sweden|2020-03-02	0.0001678988	Europe
Europe|hCoV-19/Netherlands/NoordHolland 10001/2020|EPI ISL 454750|B.1.1|Netherlands|2020-02-27	Europe|hCoV-19/Sweden/20-50052/2020|EPI ISL 454868|B.1.1|Sweden|2020-03-02	0.0000335732	Europe
Europe|hCoV-19/Switzerland/BL-SNRCI-29950902/2020|EPI ISL 414021|B.1.1|Switzerland|2020-02-27	Europe|hCoV-19/Sweden/20-50052/2020|EPI ISL 454868|B.1.1|Sweden|2020-03-02	0.0000335732	Europe
Europe|hCoV-19/Germany/NW-HHU-06/2020|EPI ISL 414505|B.3|Germany|2020-02-27	Europe|hCoV-19/Sweden/20-50052/2020|EPI ISL 454868|B.1.1|Sweden|2020-03-02	0.0003022562	Europe
Europe|hCoV-19/Italy/ABR-IZSGC-484/2020|EPI ISL 457749|B.1|Italy|2020-02-27	Europe|hCoV-19/Sweden/20-50052/2020|EPI ISL 454868|B.1.1|Sweden|2020-03-02	0.0001343165	Europe
Europe|hCoV-19/Switzerland/GE-SNRCI-29943121/2020|EPI ISL 414019|B.1.5|Switzerland|2020-02-27	Europe|hCoV-19/Sweden/20-50052/2020|EPI ISL 454868|B.1.1|Sweden|2020-03-02	0.0001343165	Europe
Europe|hCoV-19/England/200990723/2020|EPI ISL 414012|B.1.1|United Kingdom|2020-02-27	Europe|hCoV-19/Sweden/20-50052/2020|EPI ISL 454868|B.1.1|Sweden|2020-03-02	0.0000335741	Europe
Europe|hCoV-19/Sweden/20-04631/2020|EPI ISL 430847|B.4|Sweden|2020-02-27	Europe|hCoV-19/Sweden/20-50052/2020|EPI ISL 454868|B.1.1|Sweden|2020-03-02	0.0004702731	Europe
Europe|hCoV-19/Wales/PHW1/2020|EPI ISL 413555|B.1.5|United Kingdom|2020-02-27	Europe|hCoV-19/Sweden/20-50052/2020|EPI ISL 454868|B.1.1|Sweden|2020-03-02	0.0001007329	Europe
Europe|hCoV-19/Switzerland/GR-HUG-2988/2020|EPI ISL 415698|B.1.1|Switzerland|2020-02-27	Europe|hCoV-19/Sweden/20-50052/2020|EPI ISL 454868|B.1.1|Sweden|2020-03-02	0.0000335732	Europe
Europe|hCoV-19/England/200990660/2020|EPI ISL 414523|B.1.98|United Kingdom|2020-02-27	Europe|hCoV-19/Sweden/20-50052/2020|EPI ISL 454868|B.1.1|Sweden|2020-03-02	0.0001343130	Europe
Europe|hCoV-19/Switzerland/AG-SNRCI-29940361/2020|EPI ISL 413999|B.1.5|Switzerland|2020-02-27	Europe|hCoV-19/Sweden/20-50052/2020|EPI ISL 454868|B.1.1|Sweden|2020-03-02	0.0001679031	Europe
Europe|hCoV-19/Italy/LOM-INMI-BG-11639/2020|EPI ISL 460080|B.1.1|Italy|2020-02-28	Europe|hCoV-19/Sweden/20-50052/2020|EPI ISL 454868|B.1.1|Sweden|2020-03-02	0.0000335741	Europe
Europe|hCoV-19/France/HDF-1645/2020|EPI ISL 418220|B.1|France|2020-02-28	Europe|hCoV-19/Sweden/20-50052/2020|EPI ISL 454868|B.1.1|Sweden|2020-03-02	0.0001679017	Europe
Europe|hCoV-19/Italy/LOM-INMI-11951/2020|EPI ISL 460092|B.1.5|Italy|2020-02-28	Europe|hCoV-19/Sweden/20-50052/2020|EPI ISL 454868|B.1.1|Sweden|2020-03-02	0.0001343165	Europe
Europe|hCoV-19/Austria/CeMM0146/2020|EPI ISL 437994|B.1.1|Austria|2020-02-28	Europe|hCoV-19/Sweden/20-50052/2020|EPI ISL 454868|B.1.1|Sweden|2020-03-02	0.0000335741	Europe
Europe|hCoV-19/Sweden/20-04850/2020|EPI ISL 475545|B.4|Sweden|2020-02-28	Europe|hCoV-19/Sweden/20-50052/2020|EPI ISL 454868|B.1.1|Sweden|2020-03-02	0.0004366552	Europe
Europe|hCoV-19/Netherlands/NoordHolland 10002/2020|EPI ISL 454751|B.1.1|Netherlands|2020-02-28	Europe|hCoV-19/Sweden/20-50052/2020|EPI ISL 454868|B.1.1|Sweden|2020-03-02	0.0001678974	Europe
Europe|hCoV-19/Spain/AN-ISCIII-201257/2020|EPI ISL 455314|B|Spain|2020-02-28	Europe|hCoV-19/Sweden/20-50052/2020|EPI ISL 454868|B.1.1|Sweden|2020-03-02	0.0005374938	Europe
Europe|hCoV-19/Spain/EX-ISCIII-201248/2020|EPI ISL 539558|B|Spain|2020-02-28	Europe|hCoV-19/Sweden/20-50052/2020|EPI ISL 454868|B.1.1|Sweden|2020-03-02	0.0005374246	Europe
Europe|hCoV-19/Denmark/SSI-02/2020|EPI ISL 416143|B.1.5|Denmark|2020-02-28	Europe|hCoV-19/Sweden/20-50052/2020|EPI ISL 454868|B.1.1|Sweden|2020-03-02	0.0001343188	Europe
Europe|hCoV-19/England/20099071804/2020|EPI ISL 464219|B.1|United Kingdom|2020-02-28	Europe|hCoV-19/Sweden/20-50052/2020|EPI ISL 454868|B.1.1|Sweden|2020-03-02	0.0001343165	Europe
Europe|hCoV-19/Italy/LOM-INMI-11550/2020|EPI ISL 460090|B.1.5|Italy|2020-02-28	Europe|hCoV-19/Sweden/20-50052/2020|EPI ISL 454868|B.1.1|Sweden|2020-03-02	0.0001343130	Europe
Europe|hCoV-19/Austria/CeMM0401/2020|EPI ISL 475836|B.1.1|Austria|2020-02-28	Europe|hCoV-19/Sweden/20-50052/2020|EPI ISL 454868|B.1.1|Sweden|2020-03-02	0.0000671494	Europe
Europe|hCoV-19/Italy/LOM-INMI-BS-12256/2020|EPI ISL 460084|B.1.5|Italy|2020-02-29	Europe|hCoV-19/Sweden/20-50052/2020|EPI ISL 454868|B.1.1|Sweden|2020-03-02	0.0001343165	Europe
Europe|hCoV-19/Spain/PV-ISCIII-201385/2020|EPI ISL 455350|A.2|Spain|2020-02-29	Europe|hCoV-19/Sweden/20-50052/2020|EPI ISL 454868|B.1.1|Sweden|2020-03-02	0.0007056181	Europe
Europe|hCoV-19/England/20099068604/2020|EPI ISL 464212|B.4|United Kingdom|2020-02-29	Europe|hCoV-19/Sweden/20-50052/2020|EPI ISL 454868|B.1.1|Sweden|2020-03-02	0.0005375122	Europe
Europe|hCoV-19/Greece/127 HPI/2020|EPI ISL 430469|B.1.5|Greece|2020-02-29	Europe|hCoV-19/Sweden/20-50052/2020|EPI ISL 454868|B.1.1|Sweden|2020-03-02	0.0001007329	Europe
Europe|hCoV-19/France/HDF-1684/2020|EPI ISL 414626|B.1|France|2020-02-29	Europe|hCoV-19/Sweden/20-50052/2020|EPI ISL 454868|B.1.1|Sweden|2020-03-02	0.0001679017	Europe
Europe|hCoV-19/Switzerland/ZH-UZH-1000477797/2020|EPI ISL 413023|B.1.1|Switzerland|2020-02-29	Europe|hCoV-19/Sweden/20-50052/2020|EPI ISL 454868|B.1.1|Sweden|2020-03-02	0.0000671505	Europe
Europe|hCoV-19/Switzerland/GE-HUG-VD0503/2020|EPI ISL 415459|B.1.1|Switzerland|2020-02-29	Europe|hCoV-19/Sweden/20-50052/2020|EPI ISL 454868|B.1.1|Sweden|2020-03-02	0.0000335746	Europe
Europe|hCoV-19/Norway/1493/2020|EPI ISL 417488|B|Norway|2020-02-29	Europe|hCoV-19/Sweden/20-50052/2020|EPI ISL 454868|B.1.1|Sweden|2020-03-02	0.0003358725	Europe
Europe|hCoV-19/Switzerland/AG-HUG-7120/2020|EPI ISL 415457|B.1.1|Switzerland|2020-02-29	Europe|hCoV-19/Sweden/20-50052/2020|EPI ISL 454868|B.1.1|Sweden|2020-03-02	0.0000335732	Europe
Europe|hCoV-19/Belgium/BA-02291/2020|EPI ISL 415159|B.1|Belgium|2020-02-29	Europe|hCoV-19/Sweden/20-50052/2020|EPI ISL 454868|B.1.1|Sweden|2020-03-02	0.0002014858	Europe
Europe|hCoV-19/Czech Republic/ChVir1630/2020|EPI ISL 416742|B.1.5|Czech Republic|2020-02-29	Europe|hCoV-19/Sweden/20-50052/2020|EPI ISL 454868|B.1.1|Sweden|2020-03-02	0.0001007329	Europe
Europe|hCoV-19/England/20099069504/2020|EPI ISL 464215|B.1.98|United Kingdom|2020-02-29	Europe|hCoV-19/Sweden/20-50052/2020|EPI ISL 454868|B.1.1|Sweden|2020-03-02	0.0001343130	Europe
Europe|hCoV-19/Belgium/SH-03014/2020|EPI ISL 415156|B.1.5|Belgium|2020-03-01	Europe|hCoV-19/Sweden/20-50052/2020|EPI ISL 454868|B.1.1|Sweden|2020-03-02	0.0001343188	Europe
Europe|hCoV-19/France/BRE-2334/2020|EPI ISL 416503|B|France|2020-03-01	Europe|hCoV-19/Sweden/20-50052/2020|EPI ISL 454868|B.1.1|Sweden|2020-03-02	0.0004030726	Europe
Europe|hCoV-19/Switzerland/VD-SNRCI-29965615/2020|EPI ISL 414023|B.1.1|Switzerland|2020-03-01	Europe|hCoV-19/Sweden/20-50052/2020|EPI ISL 454868|B.1.1|Sweden|2020-03-02	0.0000335746	Europe
Europe|hCoV-19/Italy/FVG-ICGEB-S1/2020|EPI ISL 417418|B.1.5|Italy|2020-03-01	Europe|hCoV-19/Sweden/20-50052/2020|EPI ISL 454868|B.1.1|Sweden|2020-03-02	0.0001007329	Europe
Europe|hCoV-19/Switzerland/SZ-HUG-1417/2020|EPI ISL 415702|B.1.1|Switzerland|2020-03-02	Europe|hCoV-19/Sweden/20-50052/2020|EPI ISL 454868|B.1.1|Sweden|2020-03-02	0.0000671505	Europe
Europe|hCoV-19/Switzerland/BS-HUG-0914/2020|EPI ISL 415701|B.1.1|Switzerland|2020-03-02	Europe|hCoV-19/Sweden/20-50052/2020|EPI ISL 454868|B.1.1|Sweden|2020-03-02	0.0000335732	Europe
Europe|hCoV-19/Belgium/DB-03023/2020|EPI ISL 416470|B.1|Belgium|2020-03-02	Europe|hCoV-19/Sweden/20-50052/2020|EPI ISL 454868|B.1.1|Sweden|2020-03-02	0.0002350672	Europe
Europe|hCoV-19/France/IDF-0372/2020|EPI ISL 406596|B|France|2020-01-23	Europe|hCoV-19/Sweden/20-50104/2020|EPI ISL 454880|B.1.5|Sweden|2020-03-03	0.0002014806	Europe
Europe|hCoV-19/France/IDF-0373/2020|EPI ISL 406597|B|France|2020-01-23	Europe|hCoV-19/Sweden/20-50104/2020|EPI ISL 454880|B.1.5|Sweden|2020-03-03	0.0002015348	Europe
Europe|hCoV-19/France/IDF-0386-islP1/2020|EPI ISL 411219|B|France|2020-01-28	Europe|hCoV-19/Sweden/20-50104/2020|EPI ISL 454880|B.1.5|Sweden|2020-03-03	0.0002014806	Europe
Europe|hCoV-19/Germany/BY-ChVir-929/2020|EPI ISL 406862|B.1|Germany|2020-01-28	Europe|hCoV-19/Sweden/20-50104/2020|EPI ISL 454880|B.1.5|Sweden|2020-03-03	0.0000335732	Europe
Europe|hCoV-19/England/02/2020|EPI ISL 407073|B|United Kingdom|2020-01-29	Europe|hCoV-19/Sweden/20-50104/2020|EPI ISL 454880|B.1.5|Sweden|2020-03-03	0.0003022328	Europe
Europe|hCoV-19/France/IDF-0626/2020|EPI ISL 408431|B|France|2020-01-29	Europe|hCoV-19/Sweden/20-50104/2020|EPI ISL 454880|B.1.5|Sweden|2020-03-03	0.0001678830	Europe
Europe|hCoV-19/France/IDF-0515/2020|EPI ISL 408430|B|France|2020-01-29	Europe|hCoV-19/Sweden/20-50104/2020|EPI ISL 454880|B.1.5|Sweden|2020-03-03	0.0002350551	Europe
Europe|hCoV-19/Italy/LAZ-INMI-SPL1/2020|EPI ISL 412974|B|Italy|2020-01-29	Europe|hCoV-19/Sweden/20-50104/2020|EPI ISL 454880|B.1.5|Sweden|2020-03-03	0.0002014806	Europe
Europe|hCoV-19/Italy/LAZ-INMI1-cs/2020|EPI ISL 410546|B|Italy|2020-01-29	Europe|hCoV-19/Sweden/20-50104/2020|EPI ISL 454880|B.1.5|Sweden|2020-03-03	0.0002014942	Europe
Europe|hCoV-19/Germany/BY-ChVir-1019/2020|EPI ISL 450199|B.1|Germany|2020-01-29	Europe|hCoV-19/Sweden/20-50104/2020|EPI ISL 454880|B.1.5|Sweden|2020-03-03	0.0000671516	Europe
Europe|hCoV-19/Italy/LAZ-INMI1-isl/2020|EPI ISL 410545|B|Italy|2020-01-29	Europe|hCoV-19/Sweden/20-50104/2020|EPI ISL 454880|B.1.5|Sweden|2020-03-03	0.0002014874	Europe
Europe|hCoV-19/England/01/2020|EPI ISL 407071|B|United Kingdom|2020-01-29	Europe|hCoV-19/Sweden/20-50104/2020|EPI ISL 454880|B.1.5|Sweden|2020-03-03	0.0002686485	Europe
Europe|hCoV-19/Finland/1/2020|EPI ISL 407079|B|Finland|2020-01-29	Europe|hCoV-19/Sweden/20-50104/2020|EPI ISL 454880|B.1.5|Sweden|2020-03-03	0.0001350430	Europe
Europe|hCoV-19/Germany/BY-ChVir-1017/2020|EPI ISL 450209|B.1|Germany|2020-01-30	Europe|hCoV-19/Sweden/20-50104/2020|EPI ISL 454880|B.1.5|Sweden|2020-03-03	0.0000335732	Europe
Europe|hCoV-19/Italy/LAZ-INMI2-N/2020|EPI ISL 451302|B|Italy|2020-01-30	Europe|hCoV-19/Sweden/20-50104/2020|EPI ISL 454880|B.1.5|Sweden|2020-03-03	0.0002014806	Europe
Europe|hCoV-19/Sweden/20-02114/2020|EPI ISL 476139|B|Sweden|2020-01-31	Europe|hCoV-19/Sweden/20-50104/2020|EPI ISL 454880|B.1.5|Sweden|2020-03-03	0.0002350611	Europe
Europe|hCoV-19/Germany/BY-ChVir-1433/2020|EPI ISL 450205|B.1|Germany|2020-01	Europe|hCoV-19/Sweden/20-50104/2020|EPI ISL 454880|B.1.5|Sweden|2020-03-03	0.0001007260	Europe
Europe|hCoV-19/Germany/BY-ChVir-1247/2020|EPI ISL 450201|B.1|Germany|2020-01	Europe|hCoV-19/Sweden/20-50104/2020|EPI ISL 454880|B.1.5|Sweden|2020-03-03	0.0000671494	Europe
Europe|hCoV-19/Germany/BY-ChVir-1289/2020|EPI ISL 450203|B.1|Germany|2020-02-01	Europe|hCoV-19/Sweden/20-50104/2020|EPI ISL 454880|B.1.5|Sweden|2020-03-03	0.0000671494	Europe
Europe|hCoV-19/France/IDF-0571/2020|EPI ISL 411218|B|France|2020-02-02	Europe|hCoV-19/Sweden/20-50104/2020|EPI ISL 454880|B.1.5|Sweden|2020-03-03	0.0002350551	Europe
Europe|hCoV-19/Germany/BY-ChVir-1356/2020|EPI ISL 450204|B.1|Germany|2020-02-03	Europe|hCoV-19/Sweden/20-50104/2020|EPI ISL 454880|B.1.5|Sweden|2020-03-03	0.0000671494	Europe
Europe|hCoV-19/Italy/LAZ-INMI2-B/2020|EPI ISL 451301|B|Italy|2020-02-03	Europe|hCoV-19/Sweden/20-50104/2020|EPI ISL 454880|B.1.5|Sweden|2020-03-03	0.0002014806	Europe
Europe|hCoV-19/Belgium/GHB-03021/2020|EPI ISL 407976|A|Belgium|2020-02-03	Europe|hCoV-19/Sweden/20-50104/2020|EPI ISL 454880|B.1.5|Sweden|2020-03-03	0.0002014633	Europe
Europe|hCoV-19/Italy/LAZ-INMI1-N/2020|EPI ISL 451300|B|Italy|2020-02-03	Europe|hCoV-19/Sweden/20-50104/2020|EPI ISL 454880|B.1.5|Sweden|2020-03-03	0.0002350753	Europe
Europe|hCoV-19/England/201040021/2020|EPI ISL 464302|B.1.98|United Kingdom|2020-02-03	Europe|hCoV-19/Sweden/20-50104/2020|EPI ISL 454880|B.1.5|Sweden|2020-03-03	0.0000337637	Europe
Europe|hCoV-19/England/201040024/2020|EPI ISL 464304|B.1.98|United Kingdom|2020-02-03	Europe|hCoV-19/Sweden/20-50104/2020|EPI ISL 454880|B.1.5|Sweden|2020-03-03	0.0000341570	Europe
Europe|hCoV-19/England/201040023/2020|EPI ISL 464303|B.1.5|United Kingdom|2020-02-03	Europe|hCoV-19/Sweden/20-50104/2020|EPI ISL 454880|B.1.5|Sweden|2020-03-03	0.0000000000	Europe
Europe|hCoV-19/Italy/LAZ-INMI1-B2/2020|EPI ISL 451299|B|Italy|2020-02-04	Europe|hCoV-19/Sweden/20-50104/2020|EPI ISL 454880|B.1.5|Sweden|2020-03-03	0.0002701508	Europe
Europe|hCoV-19/England/200641094/2020|EPI ISL 414040|B|United Kingdom|2020-02-05	Europe|hCoV-19/Sweden/20-50104/2020|EPI ISL 454880|B.1.5|Sweden|2020-03-03	0.0001343264	Europe
Europe|hCoV-19/Sweden/01/2020|EPI ISL 411951|B|Sweden|2020-02-07	Europe|hCoV-19/Sweden/20-50104/2020|EPI ISL 454880|B.1.5|Sweden|2020-03-03	0.0003694603	Europe
Europe|hCoV-19/Germany/BY-ChVir-1482/2020|EPI ISL 450207|B.1|Germany|2020-02-07	Europe|hCoV-19/Sweden/20-50104/2020|EPI ISL 454880|B.1.5|Sweden|2020-03-03	0.0000671494	Europe
Europe|hCoV-19/England/200690306/2020|EPI ISL 414043|B|United Kingdom|2020-02-07	Europe|hCoV-19/Sweden/20-50104/2020|EPI ISL 454880|B.1.5|Sweden|2020-03-03	0.0001343219	Europe
Europe|hCoV-19/Germany/BY-ChVir-1483/2020|EPI ISL 450208|B.1|Germany|2020-02-08	Europe|hCoV-19/Sweden/20-50104/2020|EPI ISL 454880|B.1.5|Sweden|2020-03-03	0.0000671494	Europe
Europe|hCoV-19/France/ARA-739/2020|EPI ISL 410486|B|France|2020-02-08	Europe|hCoV-19/Sweden/20-50104/2020|EPI ISL 454880|B.1.5|Sweden|2020-03-03	0.0001345614	Europe
Europe|hCoV-19/England/200690300/2020|EPI ISL 414042|B|United Kingdom|2020-02-08	Europe|hCoV-19/Sweden/20-50104/2020|EPI ISL 454880|B.1.5|Sweden|2020-03-03	0.0001343219	Europe
Europe|hCoV-19/England/200690245/2020|EPI ISL 414041|B|United Kingdom|2020-02-08	Europe|hCoV-19/Sweden/20-50104/2020|EPI ISL 454880|B.1.5|Sweden|2020-03-03	0.0001343219	Europe
Europe|hCoV-19/England/200690756/2020|EPI ISL 414044|B|United Kingdom|2020-02-08	Europe|hCoV-19/Sweden/20-50104/2020|EPI ISL 454880|B.1.5|Sweden|2020-03-03	0.0001343264	Europe
Europe|hCoV-19/England/09c/2020|EPI ISL 412116|B.40|United Kingdom|2020-02-09	Europe|hCoV-19/Sweden/20-50104/2020|EPI ISL 454880|B.1.5|Sweden|2020-03-03	0.0002686554	Europe
Europe|hCoV-19/England/20072030304/2020|EPI ISL 464168|B.40|United Kingdom|2020-02-09	Europe|hCoV-19/Sweden/20-50104/2020|EPI ISL 454880|B.1.5|Sweden|2020-03-03	0.0003022763	Europe
Europe|hCoV-19/Italy/LAZ-INMI1-B1/2020|EPI ISL 451298|B|Italy|2020-02-12	Europe|hCoV-19/Sweden/20-50104/2020|EPI ISL 454880|B.1.5|Sweden|2020-03-03	0.0002350753	Europe
Europe|hCoV-19/England/20078003804/2020|EPI ISL 464169|B.40|United Kingdom|2020-02-13	Europe|hCoV-19/Sweden/20-50104/2020|EPI ISL 454880|B.1.5|Sweden|2020-03-03	0.0003022763	Europe
Europe|hCoV-19/England/20078004004/2020|EPI ISL 464170|B.40|United Kingdom|2020-02-13	Europe|hCoV-19/Sweden/20-50104/2020|EPI ISL 454880|B.1.5|Sweden|2020-03-03	0.0003079976	Europe
Europe|hCoV-19/England/20079000204/2020|EPI ISL 464171|B.40|United Kingdom|2020-02-14	Europe|hCoV-19/Sweden/20-50104/2020|EPI ISL 454880|B.1.5|Sweden|2020-03-03	0.0003070936	Europe
Europe|hCoV-19/England/20079000404/2020|EPI ISL 464172|B.40|United Kingdom|2020-02-14	Europe|hCoV-19/Sweden/20-50104/2020|EPI ISL 454880|B.1.5|Sweden|2020-03-03	0.0002745149	Europe
Europe|hCoV-19/England/20079022704/2020|EPI ISL 464173|B.40|United Kingdom|2020-02-15	Europe|hCoV-19/Sweden/20-50104/2020|EPI ISL 454880|B.1.5|Sweden|2020-03-03	0.0003057270	Europe
Europe|hCoV-19/England/20079022904/2020|EPI ISL 464174|B.40|United Kingdom|2020-02-15	Europe|hCoV-19/Sweden/20-50104/2020|EPI ISL 454880|B.1.5|Sweden|2020-03-03	0.0003071879	Europe
Europe|hCoV-19/England/20168037604/2020|EPI ISL 466615|B.1.1|United Kingdom|2020-02-16	Europe|hCoV-19/Sweden/20-50104/2020|EPI ISL 454880|B.1.5|Sweden|2020-03-03	0.0002014823	Europe
Europe|hCoV-19/England/20080000104/2020|EPI ISL 464175|B.40|United Kingdom|2020-02-16	Europe|hCoV-19/Sweden/20-50104/2020|EPI ISL 454880|B.1.5|Sweden|2020-03-03	0.0003358437	Europe
Europe|hCoV-19/England/20080000204/2020|EPI ISL 464176|B.40|United Kingdom|2020-02-16	Europe|hCoV-19/Sweden/20-50104/2020|EPI ISL 454880|B.1.5|Sweden|2020-03-03	0.0003391357	Europe
Europe|hCoV-19/England/20080000404/2020|EPI ISL 464177|B.40|United Kingdom|2020-02-16	Europe|hCoV-19/Sweden/20-50104/2020|EPI ISL 454880|B.1.5|Sweden|2020-03-03	0.0003055919	Europe
Europe|hCoV-19/England/20084031204/2020|EPI ISL 464178|B.40|United Kingdom|2020-02-18	Europe|hCoV-19/Sweden/20-50104/2020|EPI ISL 454880|B.1.5|Sweden|2020-03-03	0.0003024693	Europe
Europe|hCoV-19/England/20086030304/2020|EPI ISL 464179|B.40|United Kingdom|2020-02-19	Europe|hCoV-19/Sweden/20-50104/2020|EPI ISL 454880|B.1.5|Sweden|2020-03-03	0.0003068214	Europe
Europe|hCoV-19/Italy/LOM-ASST-CDG1/2020|EPI ISL 412973|B.1.5|Italy|2020-02-20	Europe|hCoV-19/Sweden/20-50104/2020|EPI ISL 454880|B.1.5|Sweden|2020-03-03	0.0000000000	Europe
Europe|hCoV-19/England/20088028304/2020|EPI ISL 464180|B.40|United Kingdom|2020-02-20	Europe|hCoV-19/Sweden/20-50104/2020|EPI ISL 454880|B.1.5|Sweden|2020-03-03	0.0003028664	Europe
Europe|hCoV-19/Italy/LOM-ASST-19/2020|EPI ISL 486656|B.1|Italy|2020-02-20	Europe|hCoV-19/Sweden/20-50104/2020|EPI ISL 454880|B.1.5|Sweden|2020-03-03	0.0000348690	Europe
Europe|hCoV-19/Italy/LOM-INMI-5314-B/2020|EPI ISL 451306|B.1.5|Italy|2020-02-21	Europe|hCoV-19/Sweden/20-50104/2020|EPI ISL 454880|B.1.5|Sweden|2020-03-03	0.0000000000	Europe
Europe|hCoV-19/France/HDF-1465/2020|EPI ISL 418218|B.1|France|2020-02-21	Europe|hCoV-19/Sweden/20-50104/2020|EPI ISL 454880|B.1.5|Sweden|2020-03-03	0.0000671618	Europe
Europe|hCoV-19/Italy/LOM-INMI-BG-5825/2020|EPI ISL 460079|B.1|Italy|2020-02-22	Europe|hCoV-19/Sweden/20-50104/2020|EPI ISL 454880|B.1.5|Sweden|2020-03-03	0.0000335741	Europe
Europe|hCoV-19/Italy/PIE-SLL-MS46/2020|EPI ISL 569867|B.1.5|Italy|2020-02-22	Europe|hCoV-19/Sweden/20-50104/2020|EPI ISL 454880|B.1.5|Sweden|2020-03-03	0.0000335741	Europe
Europe|hCoV-19/Italy/LOM-INMI-5925/2020|EPI ISL 460091|B.1.5|Italy|2020-02-22	Europe|hCoV-19/Sweden/20-50104/2020|EPI ISL 454880|B.1.5|Sweden|2020-03-03	0.0000000000	Europe
Europe|hCoV-19/Italy/LOM-ASST-3/2020|EPI ISL 486659|B.1.5|Italy|2020-02-22	Europe|hCoV-19/Sweden/20-50104/2020|EPI ISL 454880|B.1.5|Sweden|2020-03-03	0.0000000000	Europe
Europe|hCoV-19/Italy/EMR-AMVRC-206/2020|EPI ISL 457699|B.1.5|Italy|2020-02-22	Europe|hCoV-19/Sweden/20-50104/2020|EPI ISL 454880|B.1.5|Sweden|2020-03-03	0.0000000000	Europe
Europe|hCoV-19/Italy/LOM-UniMI-L250/2020|EPI ISL 542222|B.1.5|Italy|2020-02-22	Europe|hCoV-19/Sweden/20-50104/2020|EPI ISL 454880|B.1.5|Sweden|2020-03-03	0.0000337862	Europe
Europe|hCoV-19/Italy/LOM-UniMI-L251/2020|EPI ISL 542223|B.1.5|Italy|2020-02-22	Europe|hCoV-19/Sweden/20-50104/2020|EPI ISL 454880|B.1.5|Sweden|2020-03-03	0.0000000000	Europe
Europe|hCoV-19/Italy/LOM-UniMI-L249/2020|EPI ISL 542221|B.1.5|Italy|2020-02-22	Europe|hCoV-19/Sweden/20-50104/2020|EPI ISL 454880|B.1.5|Sweden|2020-03-03	0.0000337853	Europe
Europe|hCoV-19/Italy/LOM-ASST-4/2020|EPI ISL 486660|B.1.5|Italy|2020-02-23	Europe|hCoV-19/Sweden/20-50104/2020|EPI ISL 454880|B.1.5|Sweden|2020-03-03	0.0000000000	Europe
Europe|hCoV-19/Italy/LOM-UniMI-L253/2020|EPI ISL 542225|B.1.5|Italy|2020-02-23	Europe|hCoV-19/Sweden/20-50104/2020|EPI ISL 454880|B.1.5|Sweden|2020-03-03	0.0000000000	Europe
Europe|hCoV-19/Italy/LOM-UniMI-L257/2020|EPI ISL 542228|B.1|Italy|2020-02-23	Europe|hCoV-19/Sweden/20-50104/2020|EPI ISL 454880|B.1.5|Sweden|2020-03-03	0.0000337771	Europe
Europe|hCoV-19/Italy/LOM-UniMI-L230/2020|EPI ISL 542217|B.1.5|Italy|2020-02-23	Europe|hCoV-19/Sweden/20-50104/2020|EPI ISL 454880|B.1.5|Sweden|2020-03-03	0.0000337862	Europe
Europe|hCoV-19/Italy/LOM-UniMI-L254/2020|EPI ISL 542226|B.1.5|Italy|2020-02-23	Europe|hCoV-19/Sweden/20-50104/2020|EPI ISL 454880|B.1.5|Sweden|2020-03-03	0.0000337862	Europe
Europe|hCoV-19/Italy/LOM-UniMI-L256/2020|EPI ISL 542227|B.1.131|Italy|2020-02-23	Europe|hCoV-19/Sweden/20-50104/2020|EPI ISL 454880|B.1.5|Sweden|2020-03-03	0.0000684503	Europe
Europe|hCoV-19/England/20130071804/2020|EPI ISL 423662|B.1.1|United Kingdom|2020-02-23	Europe|hCoV-19/Sweden/20-50104/2020|EPI ISL 454880|B.1.5|Sweden|2020-03-03	0.0001044836	Europe
Europe|hCoV-19/Italy/LOM-INMI-10734/2020|EPI ISL 568579|B.1|Italy|2020-02-24	Europe|hCoV-19/Sweden/20-50104/2020|EPI ISL 454880|B.1.5|Sweden|2020-03-03	0.0000335741	Europe
Europe|hCoV-19/Italy/LOM-UniMI01/2020|EPI ISL 417445|B.1.5|Italy|2020-02-24	Europe|hCoV-19/Sweden/20-50104/2020|EPI ISL 454880|B.1.5|Sweden|2020-03-03	0.0002350995	Europe
Europe|hCoV-19/Italy/LOM-UniMI02/2020|EPI ISL 417446|B.1.5|Italy|2020-02-24	Europe|hCoV-19/Sweden/20-50104/2020|EPI ISL 454880|B.1.5|Sweden|2020-03-03	0.0005376646	Europe
Europe|hCoV-19/Switzerland/TI-SNRCI-29919486/2020|EPI ISL 413996|B.1.5|Switzerland|2020-02-24	Europe|hCoV-19/Sweden/20-50104/2020|EPI ISL 454880|B.1.5|Sweden|2020-03-03	0.0000335741	Europe
Europe|hCoV-19/Italy/LOM-UniMI03/2020|EPI ISL 417447|B.1.5|Italy|2020-02-24	Europe|hCoV-19/Sweden/20-50104/2020|EPI ISL 454880|B.1.5|Sweden|2020-03-03	0.0000000000	Europe
Europe|hCoV-19/Spain/CN-ISCIII-201048/2020|EPI ISL 539531|B.1|Spain|2020-02-24	Europe|hCoV-19/Sweden/20-50104/2020|EPI ISL 454880|B.1.5|Sweden|2020-03-03	0.0003022690	Europe
Europe|hCoV-19/Austria/CeMM0045/2020|EPI ISL 437932|B.1.1|Austria|2020-02-24	Europe|hCoV-19/Sweden/20-50104/2020|EPI ISL 454880|B.1.5|Sweden|2020-03-03	0.0001007363	Europe
Europe|hCoV-19/Italy/LOM-INMI-BG-7158/2020|EPI ISL 460081|B.1.1|Italy|2020-02-24	Europe|hCoV-19/Sweden/20-50104/2020|EPI ISL 454880|B.1.5|Sweden|2020-03-03	0.0001008107	Europe
Europe|hCoV-19/Italy/LOM-UniMI-L267/2020|EPI ISL 542233|B.1.5|Italy|2020-02-24	Europe|hCoV-19/Sweden/20-50104/2020|EPI ISL 454880|B.1.5|Sweden|2020-03-03	0.0000000000	Europe
Europe|hCoV-19/England/20092000704/2020|EPI ISL 464181|B|United Kingdom|2020-02-24	Europe|hCoV-19/Sweden/20-50104/2020|EPI ISL 454880|B.1.5|Sweden|2020-03-03	0.0001681329	Europe
Europe|hCoV-19/England/20092000804/2020|EPI ISL 464182|B|United Kingdom|2020-02-24	Europe|hCoV-19/Sweden/20-50104/2020|EPI ISL 454880|B.1.5|Sweden|2020-03-03	0.0001681895	Europe
Europe|hCoV-19/England/200920118/2020|EPI ISL 485604|B.1|United Kingdom|2020-02-24	Europe|hCoV-19/Sweden/20-50104/2020|EPI ISL 454880|B.1.5|Sweden|2020-03-03	0.0002020864	Europe
Europe|hCoV-19/Italy/PIE-SLL-MS45/2020|EPI ISL 569866|B.1.5|Italy|2020-02-25	Europe|hCoV-19/Sweden/20-50104/2020|EPI ISL 454880|B.1.5|Sweden|2020-03-03	0.0000671505	Europe
Europe|hCoV-19/Italy/LOM-INMI-8058/2020|EPI ISL 460094|B.1|Italy|2020-02-25	Europe|hCoV-19/Sweden/20-50104/2020|EPI ISL 454880|B.1.5|Sweden|2020-03-03	0.0000335741	Europe
Europe|hCoV-19/France/GES-1583-2/2020|EPI ISL 414623|A.2|France|2020-02-25	Europe|hCoV-19/Sweden/20-50104/2020|EPI ISL 454880|B.1.5|Sweden|2020-03-03	0.0004030069	Europe
Europe|hCoV-19/Germany/BW-ChVir-1577/2020|EPI ISL 412912|B.1.1|Germany|2020-02-25	Europe|hCoV-19/Sweden/20-50104/2020|EPI ISL 454880|B.1.5|Sweden|2020-03-03	0.0001344655	Europe
Europe|hCoV-19/Spain/MD-ISCIII-201105/2020|EPI ISL 418251|B.1.5|Spain|2020-02-25	Europe|hCoV-19/Sweden/20-50104/2020|EPI ISL 454880|B.1.5|Sweden|2020-03-03	0.0001009098	Europe
Europe|hCoV-19/England/200960515/2020|EPI ISL 414009|B|United Kingdom|2020-02-25	Europe|hCoV-19/Sweden/20-50104/2020|EPI ISL 454880|B.1.5|Sweden|2020-03-03	0.0002350630	Europe
Europe|hCoV-19/England/20094061404/2020|EPI ISL 464185|B|United Kingdom|2020-02-25	Europe|hCoV-19/Sweden/20-50104/2020|EPI ISL 454880|B.1.5|Sweden|2020-03-03	0.0001679014	Europe
Europe|hCoV-19/England/200940527/2020|EPI ISL 414005|B.40|United Kingdom|2020-02-25	Europe|hCoV-19/Sweden/20-50104/2020|EPI ISL 454880|B.1.5|Sweden|2020-03-03	0.0003022532	Europe
Europe|hCoV-19/Germany/NW-HHU-02-1/2020|EPI ISL 414497|B.3|Germany|2020-02-25	Europe|hCoV-19/Sweden/20-50104/2020|EPI ISL 454880|B.1.5|Sweden|2020-03-03	0.0002014940	Europe
Europe|hCoV-19/England/20094061504/2020|EPI ISL 464186|B|United Kingdom|2020-02-25	Europe|hCoV-19/Sweden/20-50104/2020|EPI ISL 454880|B.1.5|Sweden|2020-03-03	0.0001679184	Europe
Europe|hCoV-19/Italy/LOM-UniMI-L274/2020|EPI ISL 542240|B.1|Italy|2020-02-25	Europe|hCoV-19/Sweden/20-50104/2020|EPI ISL 454880|B.1.5|Sweden|2020-03-03	0.0000675537	Europe
Europe|hCoV-19/England/20098017604/2020|EPI ISL 464195|B.1.5|United Kingdom|2020-02-26	Europe|hCoV-19/Sweden/20-50104/2020|EPI ISL 454880|B.1.5|Sweden|2020-03-03	0.0000335732	Europe
Europe|hCoV-19/Italy/LOM-INMI-9206/2020|EPI ISL 460087|B.1.5|Italy|2020-02-26	Europe|hCoV-19/Sweden/20-50104/2020|EPI ISL 454880|B.1.5|Sweden|2020-03-03	0.0000000000	Europe
Europe|hCoV-19/Italy/LOM-INMI-9214/2020|EPI ISL 460088|B.1.5|Italy|2020-02-26	Europe|hCoV-19/Sweden/20-50104/2020|EPI ISL 454880|B.1.5|Sweden|2020-03-03	0.0000335732	Europe
Europe|hCoV-19/Switzerland/GE-SNRCI-29933895/2020|EPI ISL 413997|B.1.1|Switzerland|2020-02-26	Europe|hCoV-19/Sweden/20-50104/2020|EPI ISL 454880|B.1.5|Sweden|2020-03-03	0.0001343130	Europe
Europe|hCoV-19/France/GES-1583/2020|EPI ISL 414600|A.2|France|2020-02-26	Europe|hCoV-19/Sweden/20-50104/2020|EPI ISL 454880|B.1.5|Sweden|2020-03-03	0.0004030069	Europe
Europe|hCoV-19/Switzerland/ZH-UZH-1000477102/2020|EPI ISL 413019|B|Switzerland|2020-02-26	Europe|hCoV-19/Sweden/20-50104/2020|EPI ISL 454880|B.1.5|Sweden|2020-03-03	0.0003358264	Europe
Europe|hCoV-19/France/NOR-N1620/2020|EPI ISL 414624|B.1.5|France|2020-02-26	Europe|hCoV-19/Sweden/20-50104/2020|EPI ISL 454880|B.1.5|Sweden|2020-03-03	0.0000671494	Europe
Europe|hCoV-19/Italy/LOM-INMI-BG-9209/2020|EPI ISL 460082|B.1.5|Italy|2020-02-26	Europe|hCoV-19/Sweden/20-50104/2020|EPI ISL 454880|B.1.5|Sweden|2020-03-03	0.0000335741	Europe
Europe|hCoV-19/Italy/LOM-INMI-BG-9225/2020|EPI ISL 460083|B.1|Italy|2020-02-26	Europe|hCoV-19/Sweden/20-50104/2020|EPI ISL 454880|B.1.5|Sweden|2020-03-03	0.0000335741	Europe
Europe|hCoV-19/Austria/CeMM0003/2020|EPI ISL 419656|B.1.1|Austria|2020-02-26	Europe|hCoV-19/Sweden/20-50104/2020|EPI ISL 454880|B.1.5|Sweden|2020-03-03	0.0001343165	Europe
Europe|hCoV-19/Italy/LOM-INMI-9675/2020|EPI ISL 460095|B.1.5|Italy|2020-02-26	Europe|hCoV-19/Sweden/20-50104/2020|EPI ISL 454880|B.1.5|Sweden|2020-03-03	0.0000671494	Europe
Europe|hCoV-19/Netherlands/NoordHolland 10001/2020|EPI ISL 454750|B.1.1|Netherlands|2020-02-27	Europe|hCoV-19/Sweden/20-50104/2020|EPI ISL 454880|B.1.5|Sweden|2020-03-03	0.0001343130	Europe
Europe|hCoV-19/Switzerland/BL-SNRCI-29950902/2020|EPI ISL 414021|B.1.1|Switzerland|2020-02-27	Europe|hCoV-19/Sweden/20-50104/2020|EPI ISL 454880|B.1.5|Sweden|2020-03-03	0.0001343130	Europe
Europe|hCoV-19/Germany/NW-HHU-06/2020|EPI ISL 414505|B.3|Germany|2020-02-27	Europe|hCoV-19/Sweden/20-50104/2020|EPI ISL 454880|B.1.5|Sweden|2020-03-03	0.0002014737	Europe
Europe|hCoV-19/Italy/ABR-IZSGC-484/2020|EPI ISL 457749|B.1|Italy|2020-02-27	Europe|hCoV-19/Sweden/20-50104/2020|EPI ISL 454880|B.1.5|Sweden|2020-03-03	0.0000335741	Europe
Europe|hCoV-19/Switzerland/GE-SNRCI-29943121/2020|EPI ISL 414019|B.1.5|Switzerland|2020-02-27	Europe|hCoV-19/Sweden/20-50104/2020|EPI ISL 454880|B.1.5|Sweden|2020-03-03	0.0000335741	Europe
Europe|hCoV-19/England/200990723/2020|EPI ISL 414012|B.1.1|United Kingdom|2020-02-27	Europe|hCoV-19/Sweden/20-50104/2020|EPI ISL 454880|B.1.5|Sweden|2020-03-03	0.0001343165	Europe
Europe|hCoV-19/Sweden/20-04631/2020|EPI ISL 430847|B.4|Sweden|2020-02-27	Europe|hCoV-19/Sweden/20-50104/2020|EPI ISL 454880|B.1.5|Sweden|2020-03-03	0.0003694445	Europe
Europe|hCoV-19/Wales/PHW1/2020|EPI ISL 413555|B.1.5|United Kingdom|2020-02-27	Europe|hCoV-19/Sweden/20-50104/2020|EPI ISL 454880|B.1.5|Sweden|2020-03-03	0.0000000000	Europe
Europe|hCoV-19/Switzerland/GR-HUG-2988/2020|EPI ISL 415698|B.1.1|Switzerland|2020-02-27	Europe|hCoV-19/Sweden/20-50104/2020|EPI ISL 454880|B.1.5|Sweden|2020-03-03	0.0001343130	Europe
Europe|hCoV-19/England/200990660/2020|EPI ISL 414523|B.1.98|United Kingdom|2020-02-27	Europe|hCoV-19/Sweden/20-50104/2020|EPI ISL 454880|B.1.5|Sweden|2020-03-03	0.0000335732	Europe
Europe|hCoV-19/Switzerland/AG-SNRCI-29940361/2020|EPI ISL 413999|B.1.5|Switzerland|2020-02-27	Europe|hCoV-19/Sweden/20-50104/2020|EPI ISL 454880|B.1.5|Sweden|2020-03-03	0.0000671511	Europe
Europe|hCoV-19/Italy/LOM-INMI-BG-11639/2020|EPI ISL 460080|B.1.1|Italy|2020-02-28	Europe|hCoV-19/Sweden/20-50104/2020|EPI ISL 454880|B.1.5|Sweden|2020-03-03	0.0001343165	Europe
Europe|hCoV-19/France/HDF-1645/2020|EPI ISL 418220|B.1|France|2020-02-28	Europe|hCoV-19/Sweden/20-50104/2020|EPI ISL 454880|B.1.5|Sweden|2020-03-03	0.0000671505	Europe
Europe|hCoV-19/Italy/LOM-INMI-11951/2020|EPI ISL 460092|B.1.5|Italy|2020-02-28	Europe|hCoV-19/Sweden/20-50104/2020|EPI ISL 454880|B.1.5|Sweden|2020-03-03	0.0000335741	Europe
Europe|hCoV-19/Austria/CeMM0146/2020|EPI ISL 437994|B.1.1|Austria|2020-02-28	Europe|hCoV-19/Sweden/20-50104/2020|EPI ISL 454880|B.1.5|Sweden|2020-03-03	0.0001343165	Europe
Europe|hCoV-19/Sweden/20-04850/2020|EPI ISL 475545|B.4|Sweden|2020-02-28	Europe|hCoV-19/Sweden/20-50104/2020|EPI ISL 454880|B.1.5|Sweden|2020-03-03	0.0003358379	Europe
Europe|hCoV-19/Netherlands/NoordHolland 10002/2020|EPI ISL 454751|B.1.1|Netherlands|2020-02-28	Europe|hCoV-19/Sweden/20-50104/2020|EPI ISL 454880|B.1.5|Sweden|2020-03-03	0.0002686763	Europe
Europe|hCoV-19/Spain/AN-ISCIII-201257/2020|EPI ISL 455314|B|Spain|2020-02-28	Europe|hCoV-19/Sweden/20-50104/2020|EPI ISL 454880|B.1.5|Sweden|2020-03-03	0.0004366478	Europe
Europe|hCoV-19/Spain/EX-ISCIII-201248/2020|EPI ISL 539558|B|Spain|2020-02-28	Europe|hCoV-19/Sweden/20-50104/2020|EPI ISL 454880|B.1.5|Sweden|2020-03-03	0.0004365915	Europe
Europe|hCoV-19/Denmark/SSI-02/2020|EPI ISL 416143|B.1.5|Denmark|2020-02-28	Europe|hCoV-19/Sweden/20-50104/2020|EPI ISL 454880|B.1.5|Sweden|2020-03-03	0.0000335746	Europe
Europe|hCoV-19/England/20099071804/2020|EPI ISL 464219|B.1|United Kingdom|2020-02-28	Europe|hCoV-19/Sweden/20-50104/2020|EPI ISL 454880|B.1.5|Sweden|2020-03-03	0.0000335741	Europe
Europe|hCoV-19/Italy/LOM-INMI-11550/2020|EPI ISL 460090|B.1.5|Italy|2020-02-28	Europe|hCoV-19/Sweden/20-50104/2020|EPI ISL 454880|B.1.5|Sweden|2020-03-03	0.0000335732	Europe
Europe|hCoV-19/Austria/CeMM0401/2020|EPI ISL 475836|B.1.1|Austria|2020-02-28	Europe|hCoV-19/Sweden/20-50104/2020|EPI ISL 454880|B.1.5|Sweden|2020-03-03	0.0001678988	Europe
Europe|hCoV-19/Italy/LOM-INMI-BS-12256/2020|EPI ISL 460084|B.1.5|Italy|2020-02-29	Europe|hCoV-19/Sweden/20-50104/2020|EPI ISL 454880|B.1.5|Sweden|2020-03-03	0.0000335741	Europe
Europe|hCoV-19/Spain/PV-ISCIII-201385/2020|EPI ISL 455350|A.2|Spain|2020-02-29	Europe|hCoV-19/Sweden/20-50104/2020|EPI ISL 454880|B.1.5|Sweden|2020-03-03	0.0006047242	Europe
Europe|hCoV-19/England/20099068604/2020|EPI ISL 464212|B.4|United Kingdom|2020-02-29	Europe|hCoV-19/Sweden/20-50104/2020|EPI ISL 454880|B.1.5|Sweden|2020-03-03	0.0004366627	Europe
Europe|hCoV-19/Greece/127 HPI/2020|EPI ISL 430469|B.1.5|Greece|2020-02-29	Europe|hCoV-19/Sweden/20-50104/2020|EPI ISL 454880|B.1.5|Sweden|2020-03-03	0.0000000000	Europe
Europe|hCoV-19/France/HDF-1684/2020|EPI ISL 414626|B.1|France|2020-02-29	Europe|hCoV-19/Sweden/20-50104/2020|EPI ISL 454880|B.1.5|Sweden|2020-03-03	0.0000671505	Europe
Europe|hCoV-19/Switzerland/ZH-UZH-1000477797/2020|EPI ISL 413023|B.1.1|Switzerland|2020-02-29	Europe|hCoV-19/Sweden/20-50104/2020|EPI ISL 454880|B.1.5|Sweden|2020-03-03	0.0001679017	Europe
Europe|hCoV-19/Switzerland/GE-HUG-VD0503/2020|EPI ISL 415459|B.1.1|Switzerland|2020-02-29	Europe|hCoV-19/Sweden/20-50104/2020|EPI ISL 454880|B.1.5|Sweden|2020-03-03	0.0001343188	Europe
Europe|hCoV-19/Norway/1493/2020|EPI ISL 417488|B|Norway|2020-02-29	Europe|hCoV-19/Sweden/20-50104/2020|EPI ISL 454880|B.1.5|Sweden|2020-03-03	0.0002350753	Europe
Europe|hCoV-19/Switzerland/AG-HUG-7120/2020|EPI ISL 415457|B.1.1|Switzerland|2020-02-29	Europe|hCoV-19/Sweden/20-50104/2020|EPI ISL 454880|B.1.5|Sweden|2020-03-03	0.0001343130	Europe
Europe|hCoV-19/Belgium/BA-02291/2020|EPI ISL 415159|B.1|Belgium|2020-02-29	Europe|hCoV-19/Sweden/20-50104/2020|EPI ISL 454880|B.1.5|Sweden|2020-03-03	0.0001007277	Europe
Europe|hCoV-19/Czech Republic/ChVir1630/2020|EPI ISL 416742|B.1.5|Czech Republic|2020-02-29	Europe|hCoV-19/Sweden/20-50104/2020|EPI ISL 454880|B.1.5|Sweden|2020-03-03	0.0000000000	Europe
Europe|hCoV-19/England/20099069504/2020|EPI ISL 464215|B.1.98|United Kingdom|2020-02-29	Europe|hCoV-19/Sweden/20-50104/2020|EPI ISL 454880|B.1.5|Sweden|2020-03-03	0.0000335732	Europe
Europe|hCoV-19/Belgium/SH-03014/2020|EPI ISL 415156|B.1.5|Belgium|2020-03-01	Europe|hCoV-19/Sweden/20-50104/2020|EPI ISL 454880|B.1.5|Sweden|2020-03-03	0.0000335746	Europe
Europe|hCoV-19/France/BRE-2334/2020|EPI ISL 416503|B|France|2020-03-01	Europe|hCoV-19/Sweden/20-50104/2020|EPI ISL 454880|B.1.5|Sweden|2020-03-03	0.0003022588	Europe
Europe|hCoV-19/Switzerland/VD-SNRCI-29965615/2020|EPI ISL 414023|B.1.1|Switzerland|2020-03-01	Europe|hCoV-19/Sweden/20-50104/2020|EPI ISL 454880|B.1.5|Sweden|2020-03-03	0.0001343188	Europe
Europe|hCoV-19/Italy/FVG-ICGEB-S1/2020|EPI ISL 417418|B.1.5|Italy|2020-03-01	Europe|hCoV-19/Sweden/20-50104/2020|EPI ISL 454880|B.1.5|Sweden|2020-03-03	0.0000000000	Europe
Europe|hCoV-19/Switzerland/SZ-HUG-1417/2020|EPI ISL 415702|B.1.1|Switzerland|2020-03-02	Europe|hCoV-19/Sweden/20-50104/2020|EPI ISL 454880|B.1.5|Sweden|2020-03-03	0.0001679017	Europe
Europe|hCoV-19/Switzerland/BS-HUG-0914/2020|EPI ISL 415701|B.1.1|Switzerland|2020-03-02	Europe|hCoV-19/Sweden/20-50104/2020|EPI ISL 454880|B.1.5|Sweden|2020-03-03	0.0001343130	Europe
Europe|hCoV-19/Belgium/DB-03023/2020|EPI ISL 416470|B.1|Belgium|2020-03-02	Europe|hCoV-19/Sweden/20-50104/2020|EPI ISL 454880|B.1.5|Sweden|2020-03-03	0.0001343038	Europe
Europe|hCoV-19/Sweden/20-50052/2020|EPI ISL 454868|B.1.1|Sweden|2020-03-02	Europe|hCoV-19/Sweden/20-50104/2020|EPI ISL 454880|B.1.5|Sweden|2020-03-03	0.0001007329	Europe
Europe|hCoV-19/France/IDF-0372/2020|EPI ISL 406596|B|France|2020-01-23	Europe|hCoV-19/Denmark/SSI-101/2020|EPI ISL 415646|B.1|Denmark|2020-03-03	0.0002686625	Europe
Europe|hCoV-19/France/IDF-0373/2020|EPI ISL 406597|B|France|2020-01-23	Europe|hCoV-19/Denmark/SSI-101/2020|EPI ISL 415646|B.1|Denmark|2020-03-03	0.0002687347	Europe
Europe|hCoV-19/France/IDF-0386-islP1/2020|EPI ISL 411219|B|France|2020-01-28	Europe|hCoV-19/Denmark/SSI-101/2020|EPI ISL 415646|B.1|Denmark|2020-03-03	0.0002686625	Europe
Europe|hCoV-19/Germany/BY-ChVir-929/2020|EPI ISL 406862|B.1|Germany|2020-01-28	Europe|hCoV-19/Denmark/SSI-101/2020|EPI ISL 415646|B.1|Denmark|2020-03-03	0.0001007277	Europe
Europe|hCoV-19/England/02/2020|EPI ISL 407073|B|United Kingdom|2020-01-29	Europe|hCoV-19/Denmark/SSI-101/2020|EPI ISL 415646|B.1|Denmark|2020-03-03	0.0003694255	Europe
Europe|hCoV-19/France/IDF-0626/2020|EPI ISL 408431|B|France|2020-01-29	Europe|hCoV-19/Denmark/SSI-101/2020|EPI ISL 415646|B.1|Denmark|2020-03-03	0.0002350551	Europe
Europe|hCoV-19/France/IDF-0515/2020|EPI ISL 408430|B|France|2020-01-29	Europe|hCoV-19/Denmark/SSI-101/2020|EPI ISL 415646|B.1|Denmark|2020-03-03	0.0003022381	Europe
Europe|hCoV-19/Italy/LAZ-INMI-SPL1/2020|EPI ISL 412974|B|Italy|2020-01-29	Europe|hCoV-19/Denmark/SSI-101/2020|EPI ISL 415646|B.1|Denmark|2020-03-03	0.0002686625	Europe
Europe|hCoV-19/Italy/LAZ-INMI1-cs/2020|EPI ISL 410546|B|Italy|2020-01-29	Europe|hCoV-19/Denmark/SSI-101/2020|EPI ISL 415646|B.1|Denmark|2020-03-03	0.0002686806	Europe
Europe|hCoV-19/Germany/BY-ChVir-1019/2020|EPI ISL 450199|B.1|Germany|2020-01-29	Europe|hCoV-19/Denmark/SSI-101/2020|EPI ISL 415646|B.1|Denmark|2020-03-03	0.0001343141	Europe
Europe|hCoV-19/Italy/LAZ-INMI1-isl/2020|EPI ISL 410545|B|Italy|2020-01-29	Europe|hCoV-19/Denmark/SSI-101/2020|EPI ISL 415646|B.1|Denmark|2020-03-03	0.0002686716	Europe
Europe|hCoV-19/England/01/2020|EPI ISL 407071|B|United Kingdom|2020-01-29	Europe|hCoV-19/Denmark/SSI-101/2020|EPI ISL 415646|B.1|Denmark|2020-03-03	0.0003358377	Europe
Europe|hCoV-19/Finland/1/2020|EPI ISL 407079|B|Finland|2020-01-29	Europe|hCoV-19/Denmark/SSI-101/2020|EPI ISL 415646|B.1|Denmark|2020-03-03	0.0002025810	Europe
Europe|hCoV-19/Germany/BY-ChVir-1017/2020|EPI ISL 450209|B.1|Germany|2020-01-30	Europe|hCoV-19/Denmark/SSI-101/2020|EPI ISL 415646|B.1|Denmark|2020-03-03	0.0001007277	Europe
Europe|hCoV-19/Italy/LAZ-INMI2-N/2020|EPI ISL 451302|B|Italy|2020-01-30	Europe|hCoV-19/Denmark/SSI-101/2020|EPI ISL 415646|B.1|Denmark|2020-03-03	0.0002686625	Europe
Europe|hCoV-19/Sweden/20-02114/2020|EPI ISL 476139|B|Sweden|2020-01-31	Europe|hCoV-19/Denmark/SSI-101/2020|EPI ISL 415646|B.1|Denmark|2020-03-03	0.0003022458	Europe
Europe|hCoV-19/Germany/BY-ChVir-1433/2020|EPI ISL 450205|B.1|Germany|2020-01	Europe|hCoV-19/Denmark/SSI-101/2020|EPI ISL 415646|B.1|Denmark|2020-03-03	0.0001678902	Europe
Europe|hCoV-19/Germany/BY-ChVir-1247/2020|EPI ISL 450201|B.1|Germany|2020-01	Europe|hCoV-19/Denmark/SSI-101/2020|EPI ISL 415646|B.1|Denmark|2020-03-03	0.0001343096	Europe
Europe|hCoV-19/Germany/BY-ChVir-1289/2020|EPI ISL 450203|B.1|Germany|2020-02-01	Europe|hCoV-19/Denmark/SSI-101/2020|EPI ISL 415646|B.1|Denmark|2020-03-03	0.0001343096	Europe
Europe|hCoV-19/France/IDF-0571/2020|EPI ISL 411218|B|France|2020-02-02	Europe|hCoV-19/Denmark/SSI-101/2020|EPI ISL 415646|B.1|Denmark|2020-03-03	0.0003022381	Europe
Europe|hCoV-19/Germany/BY-ChVir-1356/2020|EPI ISL 450204|B.1|Germany|2020-02-03	Europe|hCoV-19/Denmark/SSI-101/2020|EPI ISL 415646|B.1|Denmark|2020-03-03	0.0001343096	Europe
Europe|hCoV-19/Italy/LAZ-INMI2-B/2020|EPI ISL 451301|B|Italy|2020-02-03	Europe|hCoV-19/Denmark/SSI-101/2020|EPI ISL 415646|B.1|Denmark|2020-03-03	0.0002686625	Europe
Europe|hCoV-19/Belgium/GHB-03021/2020|EPI ISL 407976|A|Belgium|2020-02-03	Europe|hCoV-19/Denmark/SSI-101/2020|EPI ISL 415646|B.1|Denmark|2020-03-03	0.0002686395	Europe
Europe|hCoV-19/Italy/LAZ-INMI1-N/2020|EPI ISL 451300|B|Italy|2020-02-03	Europe|hCoV-19/Denmark/SSI-101/2020|EPI ISL 415646|B.1|Denmark|2020-03-03	0.0003022640	Europe
Europe|hCoV-19/England/201040021/2020|EPI ISL 464302|B.1.98|United Kingdom|2020-02-03	Europe|hCoV-19/Denmark/SSI-101/2020|EPI ISL 415646|B.1|Denmark|2020-03-03	0.0001012992	Europe
Europe|hCoV-19/England/201040024/2020|EPI ISL 464304|B.1.98|United Kingdom|2020-02-03	Europe|hCoV-19/Denmark/SSI-101/2020|EPI ISL 415646|B.1|Denmark|2020-03-03	0.0001024793	Europe
Europe|hCoV-19/England/201040023/2020|EPI ISL 464303|B.1.5|United Kingdom|2020-02-03	Europe|hCoV-19/Denmark/SSI-101/2020|EPI ISL 415646|B.1|Denmark|2020-03-03	0.0000689115	Europe
Europe|hCoV-19/Italy/LAZ-INMI1-B2/2020|EPI ISL 451299|B|Italy|2020-02-04	Europe|hCoV-19/Denmark/SSI-101/2020|EPI ISL 415646|B.1|Denmark|2020-03-03	0.0003377159	Europe
Europe|hCoV-19/England/200641094/2020|EPI ISL 414040|B|United Kingdom|2020-02-05	Europe|hCoV-19/Denmark/SSI-101/2020|EPI ISL 415646|B.1|Denmark|2020-03-03	0.0002015058	Europe
Europe|hCoV-19/Sweden/01/2020|EPI ISL 411951|B|Sweden|2020-02-07	Europe|hCoV-19/Denmark/SSI-101/2020|EPI ISL 415646|B.1|Denmark|2020-03-03	0.0004366702	Europe
Europe|hCoV-19/Germany/BY-ChVir-1482/2020|EPI ISL 450207|B.1|Germany|2020-02-07	Europe|hCoV-19/Denmark/SSI-101/2020|EPI ISL 415646|B.1|Denmark|2020-03-03	0.0001343096	Europe
Europe|hCoV-19/England/200690306/2020|EPI ISL 414043|B|United Kingdom|2020-02-07	Europe|hCoV-19/Denmark/SSI-101/2020|EPI ISL 415646|B.1|Denmark|2020-03-03	0.0002014991	Europe
Europe|hCoV-19/Germany/BY-ChVir-1483/2020|EPI ISL 450208|B.1|Germany|2020-02-08	Europe|hCoV-19/Denmark/SSI-101/2020|EPI ISL 415646|B.1|Denmark|2020-03-03	0.0001343096	Europe
Europe|hCoV-19/France/ARA-739/2020|EPI ISL 410486|B|France|2020-02-08	Europe|hCoV-19/Denmark/SSI-101/2020|EPI ISL 415646|B.1|Denmark|2020-03-03	0.0002018584	Europe
Europe|hCoV-19/England/200690300/2020|EPI ISL 414042|B|United Kingdom|2020-02-08	Europe|hCoV-19/Denmark/SSI-101/2020|EPI ISL 415646|B.1|Denmark|2020-03-03	0.0002014991	Europe
Europe|hCoV-19/England/200690245/2020|EPI ISL 414041|B|United Kingdom|2020-02-08	Europe|hCoV-19/Denmark/SSI-101/2020|EPI ISL 415646|B.1|Denmark|2020-03-03	0.0002014991	Europe
Europe|hCoV-19/England/200690756/2020|EPI ISL 414044|B|United Kingdom|2020-02-08	Europe|hCoV-19/Denmark/SSI-101/2020|EPI ISL 415646|B.1|Denmark|2020-03-03	0.0002015058	Europe
Europe|hCoV-19/England/09c/2020|EPI ISL 412116|B.40|United Kingdom|2020-02-09	Europe|hCoV-19/Denmark/SSI-101/2020|EPI ISL 415646|B.1|Denmark|2020-03-03	0.0003358463	Europe
Europe|hCoV-19/England/20072030304/2020|EPI ISL 464168|B.40|United Kingdom|2020-02-09	Europe|hCoV-19/Denmark/SSI-101/2020|EPI ISL 415646|B.1|Denmark|2020-03-03	0.0003694786	Europe
Europe|hCoV-19/Italy/LAZ-INMI1-B1/2020|EPI ISL 451298|B|Italy|2020-02-12	Europe|hCoV-19/Denmark/SSI-101/2020|EPI ISL 415646|B.1|Denmark|2020-03-03	0.0003022640	Europe
Europe|hCoV-19/England/20078003804/2020|EPI ISL 464169|B.40|United Kingdom|2020-02-13	Europe|hCoV-19/Denmark/SSI-101/2020|EPI ISL 415646|B.1|Denmark|2020-03-03	0.0003694786	Europe
Europe|hCoV-19/England/20078004004/2020|EPI ISL 464170|B.40|United Kingdom|2020-02-13	Europe|hCoV-19/Denmark/SSI-101/2020|EPI ISL 415646|B.1|Denmark|2020-03-03	0.0003764724	Europe
Europe|hCoV-19/England/20079000204/2020|EPI ISL 464171|B.40|United Kingdom|2020-02-14	Europe|hCoV-19/Denmark/SSI-101/2020|EPI ISL 415646|B.1|Denmark|2020-03-03	0.0003753674	Europe
Europe|hCoV-19/England/20079000404/2020|EPI ISL 464172|B.40|United Kingdom|2020-02-14	Europe|hCoV-19/Denmark/SSI-101/2020|EPI ISL 415646|B.1|Denmark|2020-03-03	0.0003431719	Europe
Europe|hCoV-19/England/20079022704/2020|EPI ISL 464173|B.40|United Kingdom|2020-02-15	Europe|hCoV-19/Denmark/SSI-101/2020|EPI ISL 415646|B.1|Denmark|2020-03-03	0.0003736968	Europe
Europe|hCoV-19/England/20079022904/2020|EPI ISL 464174|B.40|United Kingdom|2020-02-15	Europe|hCoV-19/Denmark/SSI-101/2020|EPI ISL 415646|B.1|Denmark|2020-03-03	0.0003754827	Europe
Europe|hCoV-19/England/20168037604/2020|EPI ISL 466615|B.1.1|United Kingdom|2020-02-16	Europe|hCoV-19/Denmark/SSI-101/2020|EPI ISL 415646|B.1|Denmark|2020-03-03	0.0002686647	Europe
Europe|hCoV-19/England/20080000104/2020|EPI ISL 464175|B.40|United Kingdom|2020-02-16	Europe|hCoV-19/Denmark/SSI-101/2020|EPI ISL 415646|B.1|Denmark|2020-03-03	0.0004030449	Europe
Europe|hCoV-19/England/20080000204/2020|EPI ISL 464176|B.40|United Kingdom|2020-02-16	Europe|hCoV-19/Denmark/SSI-101/2020|EPI ISL 415646|B.1|Denmark|2020-03-03	0.0004069960	Europe
Europe|hCoV-19/England/20080000404/2020|EPI ISL 464177|B.40|United Kingdom|2020-02-16	Europe|hCoV-19/Denmark/SSI-101/2020|EPI ISL 415646|B.1|Denmark|2020-03-03	0.0003735317	Europe
Europe|hCoV-19/England/20084031204/2020|EPI ISL 464178|B.40|United Kingdom|2020-02-18	Europe|hCoV-19/Denmark/SSI-101/2020|EPI ISL 415646|B.1|Denmark|2020-03-03	0.0003697146	Europe
Europe|hCoV-19/England/20086030304/2020|EPI ISL 464179|B.40|United Kingdom|2020-02-19	Europe|hCoV-19/Denmark/SSI-101/2020|EPI ISL 415646|B.1|Denmark|2020-03-03	0.0003750346	Europe
Europe|hCoV-19/Italy/LOM-ASST-CDG1/2020|EPI ISL 412973|B.1.5|Italy|2020-02-20	Europe|hCoV-19/Denmark/SSI-101/2020|EPI ISL 415646|B.1|Denmark|2020-03-03	0.0000671505	Europe
Europe|hCoV-19/England/20088028304/2020|EPI ISL 464180|B.40|United Kingdom|2020-02-20	Europe|hCoV-19/Denmark/SSI-101/2020|EPI ISL 415646|B.1|Denmark|2020-03-03	0.0003701999	Europe
Europe|hCoV-19/Italy/LOM-ASST-19/2020|EPI ISL 486656|B.1|Italy|2020-02-20	Europe|hCoV-19/Denmark/SSI-101/2020|EPI ISL 415646|B.1|Denmark|2020-03-03	0.0001046159	Europe
Europe|hCoV-19/Italy/LOM-INMI-5314-B/2020|EPI ISL 451306|B.1.5|Italy|2020-02-21	Europe|hCoV-19/Denmark/SSI-101/2020|EPI ISL 415646|B.1|Denmark|2020-03-03	0.0000671506	Europe
Europe|hCoV-19/France/HDF-1465/2020|EPI ISL 418218|B.1|France|2020-02-21	Europe|hCoV-19/Denmark/SSI-101/2020|EPI ISL 415646|B.1|Denmark|2020-03-03	0.0001343345	Europe
Europe|hCoV-19/Italy/LOM-INMI-BG-5825/2020|EPI ISL 460079|B.1|Italy|2020-02-22	Europe|hCoV-19/Denmark/SSI-101/2020|EPI ISL 415646|B.1|Denmark|2020-03-03	0.0001007303	Europe
Europe|hCoV-19/Italy/PIE-SLL-MS46/2020|EPI ISL 569867|B.1.5|Italy|2020-02-22	Europe|hCoV-19/Denmark/SSI-101/2020|EPI ISL 415646|B.1|Denmark|2020-03-03	0.0001007303	Europe
Europe|hCoV-19/Italy/LOM-INMI-5925/2020|EPI ISL 460091|B.1.5|Italy|2020-02-22	Europe|hCoV-19/Denmark/SSI-101/2020|EPI ISL 415646|B.1|Denmark|2020-03-03	0.0000671505	Europe
Europe|hCoV-19/Italy/LOM-ASST-3/2020|EPI ISL 486659|B.1.5|Italy|2020-02-22	Europe|hCoV-19/Denmark/SSI-101/2020|EPI ISL 415646|B.1|Denmark|2020-03-03	0.0000671528	Europe
Europe|hCoV-19/Italy/EMR-AMVRC-206/2020|EPI ISL 457699|B.1.5|Italy|2020-02-22	Europe|hCoV-19/Denmark/SSI-101/2020|EPI ISL 415646|B.1|Denmark|2020-03-03	0.0000672137	Europe
Europe|hCoV-19/Italy/LOM-UniMI-L250/2020|EPI ISL 542222|B.1.5|Italy|2020-02-22	Europe|hCoV-19/Denmark/SSI-101/2020|EPI ISL 415646|B.1|Denmark|2020-03-03	0.0001013669	Europe
Europe|hCoV-19/Italy/LOM-UniMI-L251/2020|EPI ISL 542223|B.1.5|Italy|2020-02-22	Europe|hCoV-19/Denmark/SSI-101/2020|EPI ISL 415646|B.1|Denmark|2020-03-03	0.0000675749	Europe
Europe|hCoV-19/Italy/LOM-UniMI-L249/2020|EPI ISL 542221|B.1.5|Italy|2020-02-22	Europe|hCoV-19/Denmark/SSI-101/2020|EPI ISL 415646|B.1|Denmark|2020-03-03	0.0001013642	Europe
Europe|hCoV-19/Italy/LOM-ASST-4/2020|EPI ISL 486660|B.1.5|Italy|2020-02-23	Europe|hCoV-19/Denmark/SSI-101/2020|EPI ISL 415646|B.1|Denmark|2020-03-03	0.0000671505	Europe
Europe|hCoV-19/Italy/LOM-UniMI-L253/2020|EPI ISL 542225|B.1.5|Italy|2020-02-23	Europe|hCoV-19/Denmark/SSI-101/2020|EPI ISL 415646|B.1|Denmark|2020-03-03	0.0000674677	Europe
Europe|hCoV-19/Italy/LOM-UniMI-L257/2020|EPI ISL 542228|B.1|Italy|2020-02-23	Europe|hCoV-19/Denmark/SSI-101/2020|EPI ISL 415646|B.1|Denmark|2020-03-03	0.0001013395	Europe
Europe|hCoV-19/Italy/LOM-UniMI-L230/2020|EPI ISL 542217|B.1.5|Italy|2020-02-23	Europe|hCoV-19/Denmark/SSI-101/2020|EPI ISL 415646|B.1|Denmark|2020-03-03	0.0001013669	Europe
Europe|hCoV-19/Italy/LOM-UniMI-L254/2020|EPI ISL 542226|B.1.5|Italy|2020-02-23	Europe|hCoV-19/Denmark/SSI-101/2020|EPI ISL 415646|B.1|Denmark|2020-03-03	0.0001013669	Europe
Europe|hCoV-19/Italy/LOM-UniMI-L256/2020|EPI ISL 542227|B.1.131|Italy|2020-02-23	Europe|hCoV-19/Denmark/SSI-101/2020|EPI ISL 415646|B.1|Denmark|2020-03-03	0.0001369119	Europe
Europe|hCoV-19/England/20130071804/2020|EPI ISL 423662|B.1.1|United Kingdom|2020-02-23	Europe|hCoV-19/Denmark/SSI-101/2020|EPI ISL 415646|B.1|Denmark|2020-03-03	0.0001741539	Europe
Europe|hCoV-19/Italy/LOM-INMI-10734/2020|EPI ISL 568579|B.1|Italy|2020-02-24	Europe|hCoV-19/Denmark/SSI-101/2020|EPI ISL 415646|B.1|Denmark|2020-03-03	0.0001007303	Europe
Europe|hCoV-19/Italy/LOM-UniMI01/2020|EPI ISL 417445|B.1.5|Italy|2020-02-24	Europe|hCoV-19/Denmark/SSI-101/2020|EPI ISL 415646|B.1|Denmark|2020-03-03	0.0003022952	Europe
Europe|hCoV-19/Italy/LOM-UniMI02/2020|EPI ISL 417446|B.1.5|Italy|2020-02-24	Europe|hCoV-19/Denmark/SSI-101/2020|EPI ISL 415646|B.1|Denmark|2020-03-03	0.0006049215	Europe
Europe|hCoV-19/Switzerland/TI-SNRCI-29919486/2020|EPI ISL 413996|B.1.5|Switzerland|2020-02-24	Europe|hCoV-19/Denmark/SSI-101/2020|EPI ISL 415646|B.1|Denmark|2020-03-03	0.0001007303	Europe
Europe|hCoV-19/Italy/LOM-UniMI03/2020|EPI ISL 417447|B.1.5|Italy|2020-02-24	Europe|hCoV-19/Denmark/SSI-101/2020|EPI ISL 415646|B.1|Denmark|2020-03-03	0.0000671505	Europe
Europe|hCoV-19/Spain/CN-ISCIII-201048/2020|EPI ISL 539531|B.1|Spain|2020-02-24	Europe|hCoV-19/Denmark/SSI-101/2020|EPI ISL 415646|B.1|Denmark|2020-03-03	0.0003694697	Europe
Europe|hCoV-19/Austria/CeMM0045/2020|EPI ISL 437932|B.1.1|Austria|2020-02-24	Europe|hCoV-19/Denmark/SSI-101/2020|EPI ISL 415646|B.1|Denmark|2020-03-03	0.0001679073	Europe
Europe|hCoV-19/Italy/LOM-INMI-BG-7158/2020|EPI ISL 460081|B.1.1|Italy|2020-02-24	Europe|hCoV-19/Denmark/SSI-101/2020|EPI ISL 415646|B.1|Denmark|2020-03-03	0.0001680315	Europe
Europe|hCoV-19/Italy/LOM-UniMI-L267/2020|EPI ISL 542233|B.1.5|Italy|2020-02-24	Europe|hCoV-19/Denmark/SSI-101/2020|EPI ISL 415646|B.1|Denmark|2020-03-03	0.0000674040	Europe
Europe|hCoV-19/England/20092000704/2020|EPI ISL 464181|B|United Kingdom|2020-02-24	Europe|hCoV-19/Denmark/SSI-101/2020|EPI ISL 415646|B.1|Denmark|2020-03-03	0.0002354051	Europe
Europe|hCoV-19/England/20092000804/2020|EPI ISL 464182|B|United Kingdom|2020-02-24	Europe|hCoV-19/Denmark/SSI-101/2020|EPI ISL 415646|B.1|Denmark|2020-03-03	0.0002354843	Europe
Europe|hCoV-19/England/200920118/2020|EPI ISL 485604|B.1|United Kingdom|2020-02-24	Europe|hCoV-19/Denmark/SSI-101/2020|EPI ISL 415646|B.1|Denmark|2020-03-03	0.0002694703	Europe
Europe|hCoV-19/Italy/PIE-SLL-MS45/2020|EPI ISL 569866|B.1.5|Italy|2020-02-25	Europe|hCoV-19/Denmark/SSI-101/2020|EPI ISL 415646|B.1|Denmark|2020-03-03	0.0001343119	Europe
Europe|hCoV-19/Italy/LOM-INMI-8058/2020|EPI ISL 460094|B.1|Italy|2020-02-25	Europe|hCoV-19/Denmark/SSI-101/2020|EPI ISL 415646|B.1|Denmark|2020-03-03	0.0001007303	Europe
Europe|hCoV-19/France/GES-1583-2/2020|EPI ISL 414623|A.2|France|2020-02-25	Europe|hCoV-19/Denmark/SSI-101/2020|EPI ISL 415646|B.1|Denmark|2020-03-03	0.0004702127	Europe
Europe|hCoV-19/Germany/BW-ChVir-1577/2020|EPI ISL 412912|B.1.1|Germany|2020-02-25	Europe|hCoV-19/Denmark/SSI-101/2020|EPI ISL 415646|B.1|Denmark|2020-03-03	0.0002017146	Europe
Europe|hCoV-19/Spain/MD-ISCIII-201105/2020|EPI ISL 418251|B.1.5|Spain|2020-02-25	Europe|hCoV-19/Denmark/SSI-101/2020|EPI ISL 415646|B.1|Denmark|2020-03-03	0.0001681965	Europe
Europe|hCoV-19/England/200960515/2020|EPI ISL 414009|B|United Kingdom|2020-02-25	Europe|hCoV-19/Denmark/SSI-101/2020|EPI ISL 415646|B.1|Denmark|2020-03-03	0.0003022482	Europe
Europe|hCoV-19/England/20094061404/2020|EPI ISL 464185|B|United Kingdom|2020-02-25	Europe|hCoV-19/Denmark/SSI-101/2020|EPI ISL 415646|B.1|Denmark|2020-03-03	0.0002350810	Europe
Europe|hCoV-19/England/200940527/2020|EPI ISL 414005|B.40|United Kingdom|2020-02-25	Europe|hCoV-19/Denmark/SSI-101/2020|EPI ISL 415646|B.1|Denmark|2020-03-03	0.0003694504	Europe
Europe|hCoV-19/Germany/NW-HHU-02-1/2020|EPI ISL 414497|B.3|Germany|2020-02-25	Europe|hCoV-19/Denmark/SSI-101/2020|EPI ISL 415646|B.1|Denmark|2020-03-03	0.0002686803	Europe
Europe|hCoV-19/England/20094061504/2020|EPI ISL 464186|B|United Kingdom|2020-02-25	Europe|hCoV-19/Denmark/SSI-101/2020|EPI ISL 415646|B.1|Denmark|2020-03-03	0.0002351047	Europe
Europe|hCoV-19/Italy/LOM-UniMI-L274/2020|EPI ISL 542240|B.1|Italy|2020-02-25	Europe|hCoV-19/Denmark/SSI-101/2020|EPI ISL 415646|B.1|Denmark|2020-03-03	0.0000675566	Europe
Europe|hCoV-19/England/20098017604/2020|EPI ISL 464195|B.1.5|United Kingdom|2020-02-26	Europe|hCoV-19/Denmark/SSI-101/2020|EPI ISL 415646|B.1|Denmark|2020-03-03	0.0001007277	Europe
Europe|hCoV-19/Italy/LOM-INMI-9206/2020|EPI ISL 460087|B.1.5|Italy|2020-02-26	Europe|hCoV-19/Denmark/SSI-101/2020|EPI ISL 415646|B.1|Denmark|2020-03-03	0.0000671505	Europe
Europe|hCoV-19/Italy/LOM-INMI-9214/2020|EPI ISL 460088|B.1.5|Italy|2020-02-26	Europe|hCoV-19/Denmark/SSI-101/2020|EPI ISL 415646|B.1|Denmark|2020-03-03	0.0001007277	Europe
Europe|hCoV-19/Switzerland/GE-SNRCI-29933895/2020|EPI ISL 413997|B.1.1|Switzerland|2020-02-26	Europe|hCoV-19/Denmark/SSI-101/2020|EPI ISL 415646|B.1|Denmark|2020-03-03	0.0002014858	Europe
Europe|hCoV-19/France/GES-1583/2020|EPI ISL 414600|A.2|France|2020-02-26	Europe|hCoV-19/Denmark/SSI-101/2020|EPI ISL 415646|B.1|Denmark|2020-03-03	0.0004702127	Europe
Europe|hCoV-19/Switzerland/ZH-UZH-1000477102/2020|EPI ISL 413019|B|Switzerland|2020-02-26	Europe|hCoV-19/Denmark/SSI-101/2020|EPI ISL 415646|B.1|Denmark|2020-03-03	0.0004030242	Europe
Europe|hCoV-19/France/NOR-N1620/2020|EPI ISL 414624|B.1.5|France|2020-02-26	Europe|hCoV-19/Denmark/SSI-101/2020|EPI ISL 415646|B.1|Denmark|2020-03-03	0.0001343096	Europe
Europe|hCoV-19/Italy/LOM-INMI-BG-9209/2020|EPI ISL 460082|B.1.5|Italy|2020-02-26	Europe|hCoV-19/Denmark/SSI-101/2020|EPI ISL 415646|B.1|Denmark|2020-03-03	0.0001007303	Europe
Europe|hCoV-19/Italy/LOM-INMI-BG-9225/2020|EPI ISL 460083|B.1|Italy|2020-02-26	Europe|hCoV-19/Denmark/SSI-101/2020|EPI ISL 415646|B.1|Denmark|2020-03-03	0.0001007303	Europe
Europe|hCoV-19/Austria/CeMM0003/2020|EPI ISL 419656|B.1.1|Austria|2020-02-26	Europe|hCoV-19/Denmark/SSI-101/2020|EPI ISL 415646|B.1|Denmark|2020-03-03	0.0002014910	Europe
Europe|hCoV-19/Italy/LOM-INMI-9675/2020|EPI ISL 460095|B.1.5|Italy|2020-02-26	Europe|hCoV-19/Denmark/SSI-101/2020|EPI ISL 415646|B.1|Denmark|2020-03-03	0.0001343096	Europe
Europe|hCoV-19/Netherlands/NoordHolland 10001/2020|EPI ISL 454750|B.1.1|Netherlands|2020-02-27	Europe|hCoV-19/Denmark/SSI-101/2020|EPI ISL 415646|B.1|Denmark|2020-03-03	0.0002014858	Europe
Europe|hCoV-19/Switzerland/BL-SNRCI-29950902/2020|EPI ISL 414021|B.1.1|Switzerland|2020-02-27	Europe|hCoV-19/Denmark/SSI-101/2020|EPI ISL 415646|B.1|Denmark|2020-03-03	0.0002014858	Europe
Europe|hCoV-19/Germany/NW-HHU-06/2020|EPI ISL 414505|B.3|Germany|2020-02-27	Europe|hCoV-19/Denmark/SSI-101/2020|EPI ISL 415646|B.1|Denmark|2020-03-03	0.0002686533	Europe
Europe|hCoV-19/Italy/ABR-IZSGC-484/2020|EPI ISL 457749|B.1|Italy|2020-02-27	Europe|hCoV-19/Denmark/SSI-101/2020|EPI ISL 415646|B.1|Denmark|2020-03-03	0.0001007303	Europe
Europe|hCoV-19/Switzerland/GE-SNRCI-29943121/2020|EPI ISL 414019|B.1.5|Switzerland|2020-02-27	Europe|hCoV-19/Denmark/SSI-101/2020|EPI ISL 415646|B.1|Denmark|2020-03-03	0.0001007303	Europe
Europe|hCoV-19/England/200990723/2020|EPI ISL 414012|B.1.1|United Kingdom|2020-02-27	Europe|hCoV-19/Denmark/SSI-101/2020|EPI ISL 415646|B.1|Denmark|2020-03-03	0.0002014910	Europe
Europe|hCoV-19/Sweden/20-04631/2020|EPI ISL 430847|B.4|Sweden|2020-02-27	Europe|hCoV-19/Denmark/SSI-101/2020|EPI ISL 415646|B.1|Denmark|2020-03-03	0.0004366515	Europe
Europe|hCoV-19/Wales/PHW1/2020|EPI ISL 413555|B.1.5|United Kingdom|2020-02-27	Europe|hCoV-19/Denmark/SSI-101/2020|EPI ISL 415646|B.1|Denmark|2020-03-03	0.0000671505	Europe
Europe|hCoV-19/Switzerland/GR-HUG-2988/2020|EPI ISL 415698|B.1.1|Switzerland|2020-02-27	Europe|hCoV-19/Denmark/SSI-101/2020|EPI ISL 415646|B.1|Denmark|2020-03-03	0.0002014858	Europe
Europe|hCoV-19/England/200990660/2020|EPI ISL 414523|B.1.98|United Kingdom|2020-02-27	Europe|hCoV-19/Denmark/SSI-101/2020|EPI ISL 415646|B.1|Denmark|2020-03-03	0.0001007277	Europe
Europe|hCoV-19/Switzerland/AG-SNRCI-29940361/2020|EPI ISL 413999|B.1.5|Switzerland|2020-02-27	Europe|hCoV-19/Denmark/SSI-101/2020|EPI ISL 415646|B.1|Denmark|2020-03-03	0.0001343130	Europe
Europe|hCoV-19/Italy/LOM-INMI-BG-11639/2020|EPI ISL 460080|B.1.1|Italy|2020-02-28	Europe|hCoV-19/Denmark/SSI-101/2020|EPI ISL 415646|B.1|Denmark|2020-03-03	0.0002014910	Europe
Europe|hCoV-19/France/HDF-1645/2020|EPI ISL 418220|B.1|France|2020-02-28	Europe|hCoV-19/Denmark/SSI-101/2020|EPI ISL 415646|B.1|Denmark|2020-03-03	0.0001343119	Europe
Europe|hCoV-19/Italy/LOM-INMI-11951/2020|EPI ISL 460092|B.1.5|Italy|2020-02-28	Europe|hCoV-19/Denmark/SSI-101/2020|EPI ISL 415646|B.1|Denmark|2020-03-03	0.0001007303	Europe
Europe|hCoV-19/Austria/CeMM0146/2020|EPI ISL 437994|B.1.1|Austria|2020-02-28	Europe|hCoV-19/Denmark/SSI-101/2020|EPI ISL 415646|B.1|Denmark|2020-03-03	0.0002014910	Europe
Europe|hCoV-19/Sweden/20-04850/2020|EPI ISL 475545|B.4|Sweden|2020-02-28	Europe|hCoV-19/Denmark/SSI-101/2020|EPI ISL 415646|B.1|Denmark|2020-03-03	0.0004030380	Europe
Europe|hCoV-19/Netherlands/NoordHolland 10002/2020|EPI ISL 454751|B.1.1|Netherlands|2020-02-28	Europe|hCoV-19/Denmark/SSI-101/2020|EPI ISL 415646|B.1|Denmark|2020-03-03	0.0003358725	Europe
Europe|hCoV-19/Spain/AN-ISCIII-201257/2020|EPI ISL 455314|B|Spain|2020-02-28	Europe|hCoV-19/Denmark/SSI-101/2020|EPI ISL 415646|B.1|Denmark|2020-03-03	0.0005038650	Europe
Europe|hCoV-19/Spain/EX-ISCIII-201248/2020|EPI ISL 539558|B|Spain|2020-02-28	Europe|hCoV-19/Denmark/SSI-101/2020|EPI ISL 415646|B.1|Denmark|2020-03-03	0.0005038001	Europe
Europe|hCoV-19/Denmark/SSI-02/2020|EPI ISL 416143|B.1.5|Denmark|2020-02-28	Europe|hCoV-19/Denmark/SSI-101/2020|EPI ISL 415646|B.1|Denmark|2020-03-03	0.0001007320	Europe
Europe|hCoV-19/England/20099071804/2020|EPI ISL 464219|B.1|United Kingdom|2020-02-28	Europe|hCoV-19/Denmark/SSI-101/2020|EPI ISL 415646|B.1|Denmark|2020-03-03	0.0001007303	Europe
Europe|hCoV-19/Italy/LOM-INMI-11550/2020|EPI ISL 460090|B.1.5|Italy|2020-02-28	Europe|hCoV-19/Denmark/SSI-101/2020|EPI ISL 415646|B.1|Denmark|2020-03-03	0.0001007277	Europe
Europe|hCoV-19/Austria/CeMM0401/2020|EPI ISL 475836|B.1.1|Austria|2020-02-28	Europe|hCoV-19/Denmark/SSI-101/2020|EPI ISL 415646|B.1|Denmark|2020-03-03	0.0002350773	Europe
Europe|hCoV-19/Italy/LOM-INMI-BS-12256/2020|EPI ISL 460084|B.1.5|Italy|2020-02-29	Europe|hCoV-19/Denmark/SSI-101/2020|EPI ISL 415646|B.1|Denmark|2020-03-03	0.0001007303	Europe
Europe|hCoV-19/Spain/PV-ISCIII-201385/2020|EPI ISL 455350|A.2|Spain|2020-02-29	Europe|hCoV-19/Denmark/SSI-101/2020|EPI ISL 415646|B.1|Denmark|2020-03-03	0.0006719700	Europe
Europe|hCoV-19/England/20099068604/2020|EPI ISL 464212|B.4|United Kingdom|2020-02-29	Europe|hCoV-19/Denmark/SSI-101/2020|EPI ISL 415646|B.1|Denmark|2020-03-03	0.0005038822	Europe
Europe|hCoV-19/Greece/127 HPI/2020|EPI ISL 430469|B.1.5|Greece|2020-02-29	Europe|hCoV-19/Denmark/SSI-101/2020|EPI ISL 415646|B.1|Denmark|2020-03-03	0.0000671505	Europe
Europe|hCoV-19/France/HDF-1684/2020|EPI ISL 414626|B.1|France|2020-02-29	Europe|hCoV-19/Denmark/SSI-101/2020|EPI ISL 415646|B.1|Denmark|2020-03-03	0.0001343119	Europe
Europe|hCoV-19/Switzerland/ZH-UZH-1000477797/2020|EPI ISL 413023|B.1.1|Switzerland|2020-02-29	Europe|hCoV-19/Denmark/SSI-101/2020|EPI ISL 415646|B.1|Denmark|2020-03-03	0.0002350813	Europe
Europe|hCoV-19/Switzerland/GE-HUG-VD0503/2020|EPI ISL 415459|B.1.1|Switzerland|2020-02-29	Europe|hCoV-19/Denmark/SSI-101/2020|EPI ISL 415646|B.1|Denmark|2020-03-03	0.0002014945	Europe
Europe|hCoV-19/Norway/1493/2020|EPI ISL 417488|B|Norway|2020-02-29	Europe|hCoV-19/Denmark/SSI-101/2020|EPI ISL 415646|B.1|Denmark|2020-03-03	0.0003022640	Europe
Europe|hCoV-19/Switzerland/AG-HUG-7120/2020|EPI ISL 415457|B.1.1|Switzerland|2020-02-29	Europe|hCoV-19/Denmark/SSI-101/2020|EPI ISL 415646|B.1|Denmark|2020-03-03	0.0002014858	Europe
Europe|hCoV-19/Belgium/BA-02291/2020|EPI ISL 415159|B.1|Belgium|2020-02-29	Europe|hCoV-19/Denmark/SSI-101/2020|EPI ISL 415646|B.1|Denmark|2020-03-03	0.0001678931	Europe
Europe|hCoV-19/Czech Republic/ChVir1630/2020|EPI ISL 416742|B.1.5|Czech Republic|2020-02-29	Europe|hCoV-19/Denmark/SSI-101/2020|EPI ISL 415646|B.1|Denmark|2020-03-03	0.0000671505	Europe
Europe|hCoV-19/England/20099069504/2020|EPI ISL 464215|B.1.98|United Kingdom|2020-02-29	Europe|hCoV-19/Denmark/SSI-101/2020|EPI ISL 415646|B.1|Denmark|2020-03-03	0.0001007277	Europe
Europe|hCoV-19/Belgium/SH-03014/2020|EPI ISL 415156|B.1.5|Belgium|2020-03-01	Europe|hCoV-19/Denmark/SSI-101/2020|EPI ISL 415646|B.1|Denmark|2020-03-03	0.0001007320	Europe
Europe|hCoV-19/France/BRE-2334/2020|EPI ISL 416503|B|France|2020-03-01	Europe|hCoV-19/Denmark/SSI-101/2020|EPI ISL 415646|B.1|Denmark|2020-03-03	0.0003694573	Europe
Europe|hCoV-19/Switzerland/VD-SNRCI-29965615/2020|EPI ISL 414023|B.1.1|Switzerland|2020-03-01	Europe|hCoV-19/Denmark/SSI-101/2020|EPI ISL 415646|B.1|Denmark|2020-03-03	0.0002014945	Europe
Europe|hCoV-19/Italy/FVG-ICGEB-S1/2020|EPI ISL 417418|B.1.5|Italy|2020-03-01	Europe|hCoV-19/Denmark/SSI-101/2020|EPI ISL 415646|B.1|Denmark|2020-03-03	0.0000671505	Europe
Europe|hCoV-19/Switzerland/SZ-HUG-1417/2020|EPI ISL 415702|B.1.1|Switzerland|2020-03-02	Europe|hCoV-19/Denmark/SSI-101/2020|EPI ISL 415646|B.1|Denmark|2020-03-03	0.0002350813	Europe
Europe|hCoV-19/Switzerland/BS-HUG-0914/2020|EPI ISL 415701|B.1.1|Switzerland|2020-03-02	Europe|hCoV-19/Denmark/SSI-101/2020|EPI ISL 415646|B.1|Denmark|2020-03-03	0.0002014858	Europe
Europe|hCoV-19/Belgium/DB-03023/2020|EPI ISL 416470|B.1|Belgium|2020-03-02	Europe|hCoV-19/Denmark/SSI-101/2020|EPI ISL 415646|B.1|Denmark|2020-03-03	0.0002014720	Europe
Europe|hCoV-19/Sweden/20-50052/2020|EPI ISL 454868|B.1.1|Sweden|2020-03-02	Europe|hCoV-19/Denmark/SSI-101/2020|EPI ISL 415646|B.1|Denmark|2020-03-03	0.0001679017	Europe
Europe|hCoV-19/Sweden/20-50104/2020|EPI ISL 454880|B.1.5|Sweden|2020-03-03	Europe|hCoV-19/Denmark/SSI-101/2020|EPI ISL 415646|B.1|Denmark|2020-03-03	0.0000671505	Europe
Europe|hCoV-19/France/IDF-0372/2020|EPI ISL 406596|B|France|2020-01-23	Europe|hCoV-19/Sweden/20-50105/2020|EPI ISL 455855|B.1|Sweden|2020-03-03	0.0002350652	Europe
Europe|hCoV-19/France/IDF-0373/2020|EPI ISL 406597|B|France|2020-01-23	Europe|hCoV-19/Sweden/20-50105/2020|EPI ISL 455855|B.1|Sweden|2020-03-03	0.0002351284	Europe
Europe|hCoV-19/France/IDF-0386-islP1/2020|EPI ISL 411219|B|France|2020-01-28	Europe|hCoV-19/Sweden/20-50105/2020|EPI ISL 455855|B.1|Sweden|2020-03-03	0.0002350652	Europe
Europe|hCoV-19/Germany/BY-ChVir-929/2020|EPI ISL 406862|B.1|Germany|2020-01-28	Europe|hCoV-19/Sweden/20-50105/2020|EPI ISL 455855|B.1|Sweden|2020-03-03	0.0000671477	Europe
Europe|hCoV-19/England/02/2020|EPI ISL 407073|B|United Kingdom|2020-01-29	Europe|hCoV-19/Sweden/20-50105/2020|EPI ISL 455855|B.1|Sweden|2020-03-03	0.0003358206	Europe
Europe|hCoV-19/France/IDF-0626/2020|EPI ISL 408431|B|France|2020-01-29	Europe|hCoV-19/Sweden/20-50105/2020|EPI ISL 455855|B.1|Sweden|2020-03-03	0.0002014633	Europe
Europe|hCoV-19/France/IDF-0515/2020|EPI ISL 408430|B|France|2020-01-29	Europe|hCoV-19/Sweden/20-50105/2020|EPI ISL 455855|B.1|Sweden|2020-03-03	0.0002686395	Europe
Europe|hCoV-19/Italy/LAZ-INMI-SPL1/2020|EPI ISL 412974|B|Italy|2020-01-29	Europe|hCoV-19/Sweden/20-50105/2020|EPI ISL 455855|B.1|Sweden|2020-03-03	0.0002350652	Europe
Europe|hCoV-19/Italy/LAZ-INMI1-cs/2020|EPI ISL 410546|B|Italy|2020-01-29	Europe|hCoV-19/Sweden/20-50105/2020|EPI ISL 455855|B.1|Sweden|2020-03-03	0.0002350810	Europe
Europe|hCoV-19/Germany/BY-ChVir-1019/2020|EPI ISL 450199|B.1|Germany|2020-01-29	Europe|hCoV-19/Sweden/20-50105/2020|EPI ISL 455855|B.1|Sweden|2020-03-03	0.0001007294	Europe
Europe|hCoV-19/Italy/LAZ-INMI1-isl/2020|EPI ISL 410545|B|Italy|2020-01-29	Europe|hCoV-19/Sweden/20-50105/2020|EPI ISL 455855|B.1|Sweden|2020-03-03	0.0002350731	Europe
Europe|hCoV-19/England/01/2020|EPI ISL 407071|B|United Kingdom|2020-01-29	Europe|hCoV-19/Sweden/20-50105/2020|EPI ISL 455855|B.1|Sweden|2020-03-03	0.0003022352	Europe
Europe|hCoV-19/Finland/1/2020|EPI ISL 407079|B|Finland|2020-01-29	Europe|hCoV-19/Sweden/20-50105/2020|EPI ISL 455855|B.1|Sweden|2020-03-03	0.0001688070	Europe
Europe|hCoV-19/Germany/BY-ChVir-1017/2020|EPI ISL 450209|B.1|Germany|2020-01-30	Europe|hCoV-19/Sweden/20-50105/2020|EPI ISL 455855|B.1|Sweden|2020-03-03	0.0000671477	Europe
Europe|hCoV-19/Italy/LAZ-INMI2-N/2020|EPI ISL 451302|B|Italy|2020-01-30	Europe|hCoV-19/Sweden/20-50105/2020|EPI ISL 455855|B.1|Sweden|2020-03-03	0.0002350652	Europe
Europe|hCoV-19/Sweden/20-02114/2020|EPI ISL 476139|B|Sweden|2020-01-31	Europe|hCoV-19/Sweden/20-50105/2020|EPI ISL 455855|B.1|Sweden|2020-03-03	0.0002686464	Europe
Europe|hCoV-19/Germany/BY-ChVir-1433/2020|EPI ISL 450205|B.1|Germany|2020-01	Europe|hCoV-19/Sweden/20-50105/2020|EPI ISL 455855|B.1|Sweden|2020-03-03	0.0001343038	Europe
Europe|hCoV-19/Germany/BY-ChVir-1247/2020|EPI ISL 450201|B.1|Germany|2020-01	Europe|hCoV-19/Sweden/20-50105/2020|EPI ISL 455855|B.1|Sweden|2020-03-03	0.0001007260	Europe
Europe|hCoV-19/Germany/BY-ChVir-1289/2020|EPI ISL 450203|B.1|Germany|2020-02-01	Europe|hCoV-19/Sweden/20-50105/2020|EPI ISL 455855|B.1|Sweden|2020-03-03	0.0001007260	Europe
Europe|hCoV-19/France/IDF-0571/2020|EPI ISL 411218|B|France|2020-02-02	Europe|hCoV-19/Sweden/20-50105/2020|EPI ISL 455855|B.1|Sweden|2020-03-03	0.0002686395	Europe
Europe|hCoV-19/Germany/BY-ChVir-1356/2020|EPI ISL 450204|B.1|Germany|2020-02-03	Europe|hCoV-19/Sweden/20-50105/2020|EPI ISL 455855|B.1|Sweden|2020-03-03	0.0001007260	Europe
Europe|hCoV-19/Italy/LAZ-INMI2-B/2020|EPI ISL 451301|B|Italy|2020-02-03	Europe|hCoV-19/Sweden/20-50105/2020|EPI ISL 455855|B.1|Sweden|2020-03-03	0.0002350652	Europe
Europe|hCoV-19/Belgium/GHB-03021/2020|EPI ISL 407976|A|Belgium|2020-02-03	Europe|hCoV-19/Sweden/20-50105/2020|EPI ISL 455855|B.1|Sweden|2020-03-03	0.0002350450	Europe
Europe|hCoV-19/Italy/LAZ-INMI1-N/2020|EPI ISL 451300|B|Italy|2020-02-03	Europe|hCoV-19/Sweden/20-50105/2020|EPI ISL 455855|B.1|Sweden|2020-03-03	0.0002686625	Europe
Europe|hCoV-19/England/201040021/2020|EPI ISL 464302|B.1.98|United Kingdom|2020-02-03	Europe|hCoV-19/Sweden/20-50105/2020|EPI ISL 455855|B.1|Sweden|2020-03-03	0.0000675286	Europe
Europe|hCoV-19/England/201040024/2020|EPI ISL 464304|B.1.98|United Kingdom|2020-02-03	Europe|hCoV-19/Sweden/20-50105/2020|EPI ISL 455855|B.1|Sweden|2020-03-03	0.0000683153	Europe
Europe|hCoV-19/England/201040023/2020|EPI ISL 464303|B.1.5|United Kingdom|2020-02-03	Europe|hCoV-19/Sweden/20-50105/2020|EPI ISL 455855|B.1|Sweden|2020-03-03	0.0000344536	Europe
Europe|hCoV-19/Italy/LAZ-INMI1-B2/2020|EPI ISL 451299|B|Italy|2020-02-04	Europe|hCoV-19/Sweden/20-50105/2020|EPI ISL 455855|B.1|Sweden|2020-03-03	0.0003039255	Europe
Europe|hCoV-19/England/200641094/2020|EPI ISL 414040|B|United Kingdom|2020-02-05	Europe|hCoV-19/Sweden/20-50105/2020|EPI ISL 455855|B.1|Sweden|2020-03-03	0.0001679111	Europe
Europe|hCoV-19/Sweden/01/2020|EPI ISL 411951|B|Sweden|2020-02-07	Europe|hCoV-19/Sweden/20-50105/2020|EPI ISL 455855|B.1|Sweden|2020-03-03	0.0004030553	Europe
Europe|hCoV-19/Germany/BY-ChVir-1482/2020|EPI ISL 450207|B.1|Germany|2020-02-07	Europe|hCoV-19/Sweden/20-50105/2020|EPI ISL 455855|B.1|Sweden|2020-03-03	0.0001007260	Europe
Europe|hCoV-19/England/200690306/2020|EPI ISL 414043|B|United Kingdom|2020-02-07	Europe|hCoV-19/Sweden/20-50105/2020|EPI ISL 455855|B.1|Sweden|2020-03-03	0.0001679055	Europe
Europe|hCoV-19/Germany/BY-ChVir-1483/2020|EPI ISL 450208|B.1|Germany|2020-02-08	Europe|hCoV-19/Sweden/20-50105/2020|EPI ISL 455855|B.1|Sweden|2020-03-03	0.0001007260	Europe
Europe|hCoV-19/France/ARA-739/2020|EPI ISL 410486|B|France|2020-02-08	Europe|hCoV-19/Sweden/20-50105/2020|EPI ISL 455855|B.1|Sweden|2020-03-03	0.0001682049	Europe
Europe|hCoV-19/England/200690300/2020|EPI ISL 414042|B|United Kingdom|2020-02-08	Europe|hCoV-19/Sweden/20-50105/2020|EPI ISL 455855|B.1|Sweden|2020-03-03	0.0001679055	Europe
Europe|hCoV-19/England/200690245/2020|EPI ISL 414041|B|United Kingdom|2020-02-08	Europe|hCoV-19/Sweden/20-50105/2020|EPI ISL 455855|B.1|Sweden|2020-03-03	0.0001679055	Europe
Europe|hCoV-19/England/200690756/2020|EPI ISL 414044|B|United Kingdom|2020-02-08	Europe|hCoV-19/Sweden/20-50105/2020|EPI ISL 455855|B.1|Sweden|2020-03-03	0.0001679111	Europe
Europe|hCoV-19/England/09c/2020|EPI ISL 412116|B.40|United Kingdom|2020-02-09	Europe|hCoV-19/Sweden/20-50105/2020|EPI ISL 455855|B.1|Sweden|2020-03-03	0.0003022430	Europe
Europe|hCoV-19/England/20072030304/2020|EPI ISL 464168|B.40|United Kingdom|2020-02-09	Europe|hCoV-19/Sweden/20-50105/2020|EPI ISL 455855|B.1|Sweden|2020-03-03	0.0003358689	Europe
Europe|hCoV-19/Italy/LAZ-INMI1-B1/2020|EPI ISL 451298|B|Italy|2020-02-12	Europe|hCoV-19/Sweden/20-50105/2020|EPI ISL 455855|B.1|Sweden|2020-03-03	0.0002686625	Europe
Europe|hCoV-19/England/20078003804/2020|EPI ISL 464169|B.40|United Kingdom|2020-02-13	Europe|hCoV-19/Sweden/20-50105/2020|EPI ISL 455855|B.1|Sweden|2020-03-03	0.0003358689	Europe
Europe|hCoV-19/England/20078004004/2020|EPI ISL 464170|B.40|United Kingdom|2020-02-13	Europe|hCoV-19/Sweden/20-50105/2020|EPI ISL 455855|B.1|Sweden|2020-03-03	0.0003422261	Europe
Europe|hCoV-19/England/20079000204/2020|EPI ISL 464171|B.40|United Kingdom|2020-02-14	Europe|hCoV-19/Sweden/20-50105/2020|EPI ISL 455855|B.1|Sweden|2020-03-03	0.0003412217	Europe
Europe|hCoV-19/England/20079000404/2020|EPI ISL 464172|B.40|United Kingdom|2020-02-14	Europe|hCoV-19/Sweden/20-50105/2020|EPI ISL 455855|B.1|Sweden|2020-03-03	0.0003088352	Europe
Europe|hCoV-19/England/20079022704/2020|EPI ISL 464173|B.40|United Kingdom|2020-02-15	Europe|hCoV-19/Sweden/20-50105/2020|EPI ISL 455855|B.1|Sweden|2020-03-03	0.0003397031	Europe
Europe|hCoV-19/England/20079022904/2020|EPI ISL 464174|B.40|United Kingdom|2020-02-15	Europe|hCoV-19/Sweden/20-50105/2020|EPI ISL 455855|B.1|Sweden|2020-03-03	0.0003413265	Europe
Europe|hCoV-19/England/20168037604/2020|EPI ISL 466615|B.1.1|United Kingdom|2020-02-16	Europe|hCoV-19/Sweden/20-50105/2020|EPI ISL 455855|B.1|Sweden|2020-03-03	0.0002350671	Europe
Europe|hCoV-19/England/20080000104/2020|EPI ISL 464175|B.40|United Kingdom|2020-02-16	Europe|hCoV-19/Sweden/20-50105/2020|EPI ISL 455855|B.1|Sweden|2020-03-03	0.0003694350	Europe
Europe|hCoV-19/England/20080000204/2020|EPI ISL 464176|B.40|United Kingdom|2020-02-16	Europe|hCoV-19/Sweden/20-50105/2020|EPI ISL 455855|B.1|Sweden|2020-03-03	0.0003730564	Europe
Europe|hCoV-19/England/20080000404/2020|EPI ISL 464177|B.40|United Kingdom|2020-02-16	Europe|hCoV-19/Sweden/20-50105/2020|EPI ISL 455855|B.1|Sweden|2020-03-03	0.0003395530	Europe
Europe|hCoV-19/England/20084031204/2020|EPI ISL 464178|B.40|United Kingdom|2020-02-18	Europe|hCoV-19/Sweden/20-50105/2020|EPI ISL 455855|B.1|Sweden|2020-03-03	0.0003360834	Europe
Europe|hCoV-19/England/20086030304/2020|EPI ISL 464179|B.40|United Kingdom|2020-02-19	Europe|hCoV-19/Sweden/20-50105/2020|EPI ISL 455855|B.1|Sweden|2020-03-03	0.0003409191	Europe
Europe|hCoV-19/Italy/LOM-ASST-CDG1/2020|EPI ISL 412973|B.1.5|Italy|2020-02-20	Europe|hCoV-19/Sweden/20-50105/2020|EPI ISL 455855|B.1|Sweden|2020-03-03	0.0000335732	Europe
Europe|hCoV-19/England/20088028304/2020|EPI ISL 464180|B.40|United Kingdom|2020-02-20	Europe|hCoV-19/Sweden/20-50105/2020|EPI ISL 455855|B.1|Sweden|2020-03-03	0.0003365245	Europe
Europe|hCoV-19/Italy/LOM-ASST-19/2020|EPI ISL 486656|B.1|Italy|2020-02-20	Europe|hCoV-19/Sweden/20-50105/2020|EPI ISL 455855|B.1|Sweden|2020-03-03	0.0000697394	Europe
Europe|hCoV-19/Italy/LOM-INMI-5314-B/2020|EPI ISL 451306|B.1.5|Italy|2020-02-21	Europe|hCoV-19/Sweden/20-50105/2020|EPI ISL 455855|B.1|Sweden|2020-03-03	0.0000335732	Europe
Europe|hCoV-19/France/HDF-1465/2020|EPI ISL 418218|B.1|France|2020-02-21	Europe|hCoV-19/Sweden/20-50105/2020|EPI ISL 455855|B.1|Sweden|2020-03-03	0.0001007446	Europe
Europe|hCoV-19/Italy/LOM-INMI-BG-5825/2020|EPI ISL 460079|B.1|Italy|2020-02-22	Europe|hCoV-19/Sweden/20-50105/2020|EPI ISL 455855|B.1|Sweden|2020-03-03	0.0000671494	Europe
Europe|hCoV-19/Italy/PIE-SLL-MS46/2020|EPI ISL 569867|B.1.5|Italy|2020-02-22	Europe|hCoV-19/Sweden/20-50105/2020|EPI ISL 455855|B.1|Sweden|2020-03-03	0.0000671494	Europe
Europe|hCoV-19/Italy/LOM-INMI-5925/2020|EPI ISL 460091|B.1.5|Italy|2020-02-22	Europe|hCoV-19/Sweden/20-50105/2020|EPI ISL 455855|B.1|Sweden|2020-03-03	0.0000335732	Europe
Europe|hCoV-19/Italy/LOM-ASST-3/2020|EPI ISL 486659|B.1.5|Italy|2020-02-22	Europe|hCoV-19/Sweden/20-50105/2020|EPI ISL 455855|B.1|Sweden|2020-03-03	0.0000335743	Europe
Europe|hCoV-19/Italy/EMR-AMVRC-206/2020|EPI ISL 457699|B.1.5|Italy|2020-02-22	Europe|hCoV-19/Sweden/20-50105/2020|EPI ISL 455855|B.1|Sweden|2020-03-03	0.0000336048	Europe
Europe|hCoV-19/Italy/LOM-UniMI-L250/2020|EPI ISL 542222|B.1.5|Italy|2020-02-22	Europe|hCoV-19/Sweden/20-50105/2020|EPI ISL 455855|B.1|Sweden|2020-03-03	0.0000675737	Europe
Europe|hCoV-19/Italy/LOM-UniMI-L251/2020|EPI ISL 542223|B.1.5|Italy|2020-02-22	Europe|hCoV-19/Sweden/20-50105/2020|EPI ISL 455855|B.1|Sweden|2020-03-03	0.0000337853	Europe
Europe|hCoV-19/Italy/LOM-UniMI-L249/2020|EPI ISL 542221|B.1.5|Italy|2020-02-22	Europe|hCoV-19/Sweden/20-50105/2020|EPI ISL 455855|B.1|Sweden|2020-03-03	0.0000675720	Europe
Europe|hCoV-19/Italy/LOM-ASST-4/2020|EPI ISL 486660|B.1.5|Italy|2020-02-23	Europe|hCoV-19/Sweden/20-50105/2020|EPI ISL 455855|B.1|Sweden|2020-03-03	0.0000335732	Europe
Europe|hCoV-19/Italy/LOM-UniMI-L253/2020|EPI ISL 542225|B.1.5|Italy|2020-02-23	Europe|hCoV-19/Sweden/20-50105/2020|EPI ISL 455855|B.1|Sweden|2020-03-03	0.0000337318	Europe
Europe|hCoV-19/Italy/LOM-UniMI-L257/2020|EPI ISL 542228|B.1|Italy|2020-02-23	Europe|hCoV-19/Sweden/20-50105/2020|EPI ISL 455855|B.1|Sweden|2020-03-03	0.0000675554	Europe
Europe|hCoV-19/Italy/LOM-UniMI-L230/2020|EPI ISL 542217|B.1.5|Italy|2020-02-23	Europe|hCoV-19/Sweden/20-50105/2020|EPI ISL 455855|B.1|Sweden|2020-03-03	0.0000675737	Europe
Europe|hCoV-19/Italy/LOM-UniMI-L254/2020|EPI ISL 542226|B.1.5|Italy|2020-02-23	Europe|hCoV-19/Sweden/20-50105/2020|EPI ISL 455855|B.1|Sweden|2020-03-03	0.0000675737	Europe
Europe|hCoV-19/Italy/LOM-UniMI-L256/2020|EPI ISL 542227|B.1.131|Italy|2020-02-23	Europe|hCoV-19/Sweden/20-50105/2020|EPI ISL 455855|B.1|Sweden|2020-03-03	0.0001026774	Europe
Europe|hCoV-19/England/20130071804/2020|EPI ISL 423662|B.1.1|United Kingdom|2020-02-23	Europe|hCoV-19/Sweden/20-50105/2020|EPI ISL 455855|B.1|Sweden|2020-03-03	0.0001393142	Europe
Europe|hCoV-19/Italy/LOM-INMI-10734/2020|EPI ISL 568579|B.1|Italy|2020-02-24	Europe|hCoV-19/Sweden/20-50105/2020|EPI ISL 455855|B.1|Sweden|2020-03-03	0.0000671494	Europe
Europe|hCoV-19/Italy/LOM-UniMI01/2020|EPI ISL 417445|B.1.5|Italy|2020-02-24	Europe|hCoV-19/Sweden/20-50105/2020|EPI ISL 455855|B.1|Sweden|2020-03-03	0.0002686902	Europe
Europe|hCoV-19/Italy/LOM-UniMI02/2020|EPI ISL 417446|B.1.5|Italy|2020-02-24	Europe|hCoV-19/Sweden/20-50105/2020|EPI ISL 455855|B.1|Sweden|2020-03-03	0.0005712794	Europe
Europe|hCoV-19/Switzerland/TI-SNRCI-29919486/2020|EPI ISL 413996|B.1.5|Switzerland|2020-02-24	Europe|hCoV-19/Sweden/20-50105/2020|EPI ISL 455855|B.1|Sweden|2020-03-03	0.0000671494	Europe
Europe|hCoV-19/Italy/LOM-UniMI03/2020|EPI ISL 417447|B.1.5|Italy|2020-02-24	Europe|hCoV-19/Sweden/20-50105/2020|EPI ISL 455855|B.1|Sweden|2020-03-03	0.0000335732	Europe
Europe|hCoV-19/Spain/CN-ISCIII-201048/2020|EPI ISL 539531|B.1|Spain|2020-02-24	Europe|hCoV-19/Sweden/20-50105/2020|EPI ISL 455855|B.1|Sweden|2020-03-03	0.0003358607	Europe
Europe|hCoV-19/Austria/CeMM0045/2020|EPI ISL 437932|B.1.1|Austria|2020-02-24	Europe|hCoV-19/Sweden/20-50105/2020|EPI ISL 455855|B.1|Sweden|2020-03-03	0.0001343176	Europe
Europe|hCoV-19/Italy/LOM-INMI-BG-7158/2020|EPI ISL 460081|B.1.1|Italy|2020-02-24	Europe|hCoV-19/Sweden/20-50105/2020|EPI ISL 455855|B.1|Sweden|2020-03-03	0.0001344169	Europe
Europe|hCoV-19/Italy/LOM-UniMI-L267/2020|EPI ISL 542233|B.1.5|Italy|2020-02-24	Europe|hCoV-19/Sweden/20-50105/2020|EPI ISL 455855|B.1|Sweden|2020-03-03	0.0000336999	Europe
Europe|hCoV-19/England/20092000704/2020|EPI ISL 464181|B|United Kingdom|2020-02-24	Europe|hCoV-19/Sweden/20-50105/2020|EPI ISL 455855|B.1|Sweden|2020-03-03	0.0002017633	Europe
Europe|hCoV-19/England/20092000804/2020|EPI ISL 464182|B|United Kingdom|2020-02-24	Europe|hCoV-19/Sweden/20-50105/2020|EPI ISL 455855|B.1|Sweden|2020-03-03	0.0002018312	Europe
Europe|hCoV-19/England/200920118/2020|EPI ISL 485604|B.1|United Kingdom|2020-02-24	Europe|hCoV-19/Sweden/20-50105/2020|EPI ISL 455855|B.1|Sweden|2020-03-03	0.0002357719	Europe
Europe|hCoV-19/Italy/PIE-SLL-MS45/2020|EPI ISL 569866|B.1.5|Italy|2020-02-25	Europe|hCoV-19/Sweden/20-50105/2020|EPI ISL 455855|B.1|Sweden|2020-03-03	0.0001007277	Europe
Europe|hCoV-19/Italy/LOM-INMI-8058/2020|EPI ISL 460094|B.1|Italy|2020-02-25	Europe|hCoV-19/Sweden/20-50105/2020|EPI ISL 455855|B.1|Sweden|2020-03-03	0.0000671494	Europe
Europe|hCoV-19/France/GES-1583-2/2020|EPI ISL 414623|A.2|France|2020-02-25	Europe|hCoV-19/Sweden/20-50105/2020|EPI ISL 455855|B.1|Sweden|2020-03-03	0.0004365991	Europe
Europe|hCoV-19/Germany/BW-ChVir-1577/2020|EPI ISL 412912|B.1.1|Germany|2020-02-25	Europe|hCoV-19/Sweden/20-50105/2020|EPI ISL 455855|B.1|Sweden|2020-03-03	0.0001680851	Europe
Europe|hCoV-19/Spain/MD-ISCIII-201105/2020|EPI ISL 418251|B.1.5|Spain|2020-02-25	Europe|hCoV-19/Sweden/20-50105/2020|EPI ISL 455855|B.1|Sweden|2020-03-03	0.0001345489	Europe
Europe|hCoV-19/England/200960515/2020|EPI ISL 414009|B|United Kingdom|2020-02-25	Europe|hCoV-19/Sweden/20-50105/2020|EPI ISL 455855|B.1|Sweden|2020-03-03	0.0002686485	Europe
Europe|hCoV-19/England/20094061404/2020|EPI ISL 464185|B|United Kingdom|2020-02-25	Europe|hCoV-19/Sweden/20-50105/2020|EPI ISL 455855|B.1|Sweden|2020-03-03	0.0002014855	Europe
Europe|hCoV-19/England/200940527/2020|EPI ISL 414005|B.40|United Kingdom|2020-02-25	Europe|hCoV-19/Sweden/20-50105/2020|EPI ISL 455855|B.1|Sweden|2020-03-03	0.0003358432	Europe
Europe|hCoV-19/Germany/NW-HHU-02-1/2020|EPI ISL 414497|B.3|Germany|2020-02-25	Europe|hCoV-19/Sweden/20-50105/2020|EPI ISL 455855|B.1|Sweden|2020-03-03	0.0002350808	Europe
Europe|hCoV-19/England/20094061504/2020|EPI ISL 464186|B|United Kingdom|2020-02-25	Europe|hCoV-19/Sweden/20-50105/2020|EPI ISL 455855|B.1|Sweden|2020-03-03	0.0002015058	Europe
Europe|hCoV-19/Italy/LOM-UniMI-L274/2020|EPI ISL 542240|B.1|Italy|2020-02-25	Europe|hCoV-19/Sweden/20-50105/2020|EPI ISL 455855|B.1|Sweden|2020-03-03	0.0001013325	Europe
Europe|hCoV-19/England/20098017604/2020|EPI ISL 464195|B.1.5|United Kingdom|2020-02-26	Europe|hCoV-19/Sweden/20-50105/2020|EPI ISL 455855|B.1|Sweden|2020-03-03	0.0000671477	Europe
Europe|hCoV-19/Italy/LOM-INMI-9206/2020|EPI ISL 460087|B.1.5|Italy|2020-02-26	Europe|hCoV-19/Sweden/20-50105/2020|EPI ISL 455855|B.1|Sweden|2020-03-03	0.0000335732	Europe
Europe|hCoV-19/Italy/LOM-INMI-9214/2020|EPI ISL 460088|B.1.5|Italy|2020-02-26	Europe|hCoV-19/Sweden/20-50105/2020|EPI ISL 455855|B.1|Sweden|2020-03-03	0.0000671477	Europe
Europe|hCoV-19/Switzerland/GE-SNRCI-29933895/2020|EPI ISL 413997|B.1.1|Switzerland|2020-02-26	Europe|hCoV-19/Sweden/20-50105/2020|EPI ISL 455855|B.1|Sweden|2020-03-03	0.0001678945	Europe
Europe|hCoV-19/France/GES-1583/2020|EPI ISL 414600|A.2|France|2020-02-26	Europe|hCoV-19/Sweden/20-50105/2020|EPI ISL 455855|B.1|Sweden|2020-03-03	0.0004365991	Europe
Europe|hCoV-19/Switzerland/ZH-UZH-1000477102/2020|EPI ISL 413019|B|Switzerland|2020-02-26	Europe|hCoV-19/Sweden/20-50105/2020|EPI ISL 455855|B.1|Sweden|2020-03-03	0.0003694160	Europe
Europe|hCoV-19/France/NOR-N1620/2020|EPI ISL 414624|B.1.5|France|2020-02-26	Europe|hCoV-19/Sweden/20-50105/2020|EPI ISL 455855|B.1|Sweden|2020-03-03	0.0001007260	Europe
Europe|hCoV-19/Italy/LOM-INMI-BG-9209/2020|EPI ISL 460082|B.1.5|Italy|2020-02-26	Europe|hCoV-19/Sweden/20-50105/2020|EPI ISL 455855|B.1|Sweden|2020-03-03	0.0000671494	Europe
Europe|hCoV-19/Italy/LOM-INMI-BG-9225/2020|EPI ISL 460083|B.1|Italy|2020-02-26	Europe|hCoV-19/Sweden/20-50105/2020|EPI ISL 455855|B.1|Sweden|2020-03-03	0.0000671494	Europe
Europe|hCoV-19/Austria/CeMM0003/2020|EPI ISL 419656|B.1.1|Austria|2020-02-26	Europe|hCoV-19/Sweden/20-50105/2020|EPI ISL 455855|B.1|Sweden|2020-03-03	0.0001678988	Europe
Europe|hCoV-19/Italy/LOM-INMI-9675/2020|EPI ISL 460095|B.1.5|Italy|2020-02-26	Europe|hCoV-19/Sweden/20-50105/2020|EPI ISL 455855|B.1|Sweden|2020-03-03	0.0001007260	Europe
Europe|hCoV-19/Netherlands/NoordHolland 10001/2020|EPI ISL 454750|B.1.1|Netherlands|2020-02-27	Europe|hCoV-19/Sweden/20-50105/2020|EPI ISL 455855|B.1|Sweden|2020-03-03	0.0001678945	Europe
Europe|hCoV-19/Switzerland/BL-SNRCI-29950902/2020|EPI ISL 414021|B.1.1|Switzerland|2020-02-27	Europe|hCoV-19/Sweden/20-50105/2020|EPI ISL 455855|B.1|Sweden|2020-03-03	0.0001678945	Europe
Europe|hCoV-19/Germany/NW-HHU-06/2020|EPI ISL 414505|B.3|Germany|2020-02-27	Europe|hCoV-19/Sweden/20-50105/2020|EPI ISL 455855|B.1|Sweden|2020-03-03	0.0002350571	Europe
Europe|hCoV-19/Italy/ABR-IZSGC-484/2020|EPI ISL 457749|B.1|Italy|2020-02-27	Europe|hCoV-19/Sweden/20-50105/2020|EPI ISL 455855|B.1|Sweden|2020-03-03	0.0000671494	Europe
Europe|hCoV-19/Switzerland/GE-SNRCI-29943121/2020|EPI ISL 414019|B.1.5|Switzerland|2020-02-27	Europe|hCoV-19/Sweden/20-50105/2020|EPI ISL 455855|B.1|Sweden|2020-03-03	0.0000671494	Europe
Europe|hCoV-19/England/200990723/2020|EPI ISL 414012|B.1.1|United Kingdom|2020-02-27	Europe|hCoV-19/Sweden/20-50105/2020|EPI ISL 455855|B.1|Sweden|2020-03-03	0.0001678988	Europe
Europe|hCoV-19/Sweden/20-04631/2020|EPI ISL 430847|B.4|Sweden|2020-02-27	Europe|hCoV-19/Sweden/20-50105/2020|EPI ISL 455855|B.1|Sweden|2020-03-03	0.0004030380	Europe
Europe|hCoV-19/Wales/PHW1/2020|EPI ISL 413555|B.1.5|United Kingdom|2020-02-27	Europe|hCoV-19/Sweden/20-50105/2020|EPI ISL 455855|B.1|Sweden|2020-03-03	0.0000335732	Europe
Europe|hCoV-19/Switzerland/GR-HUG-2988/2020|EPI ISL 415698|B.1.1|Switzerland|2020-02-27	Europe|hCoV-19/Sweden/20-50105/2020|EPI ISL 455855|B.1|Sweden|2020-03-03	0.0001678945	Europe
Europe|hCoV-19/England/200990660/2020|EPI ISL 414523|B.1.98|United Kingdom|2020-02-27	Europe|hCoV-19/Sweden/20-50105/2020|EPI ISL 455855|B.1|Sweden|2020-03-03	0.0000671477	Europe
Europe|hCoV-19/Switzerland/AG-SNRCI-29940361/2020|EPI ISL 413999|B.1.5|Switzerland|2020-02-27	Europe|hCoV-19/Sweden/20-50105/2020|EPI ISL 455855|B.1|Sweden|2020-03-03	0.0001007286	Europe
Europe|hCoV-19/Italy/LOM-INMI-BG-11639/2020|EPI ISL 460080|B.1.1|Italy|2020-02-28	Europe|hCoV-19/Sweden/20-50105/2020|EPI ISL 455855|B.1|Sweden|2020-03-03	0.0001678988	Europe
Europe|hCoV-19/France/HDF-1645/2020|EPI ISL 418220|B.1|France|2020-02-28	Europe|hCoV-19/Sweden/20-50105/2020|EPI ISL 455855|B.1|Sweden|2020-03-03	0.0001007277	Europe
Europe|hCoV-19/Italy/LOM-INMI-11951/2020|EPI ISL 460092|B.1.5|Italy|2020-02-28	Europe|hCoV-19/Sweden/20-50105/2020|EPI ISL 455855|B.1|Sweden|2020-03-03	0.0000671494	Europe
Europe|hCoV-19/Austria/CeMM0146/2020|EPI ISL 437994|B.1.1|Austria|2020-02-28	Europe|hCoV-19/Sweden/20-50105/2020|EPI ISL 455855|B.1|Sweden|2020-03-03	0.0001678988	Europe
Europe|hCoV-19/Sweden/20-04850/2020|EPI ISL 475545|B.4|Sweden|2020-02-28	Europe|hCoV-19/Sweden/20-50105/2020|EPI ISL 455855|B.1|Sweden|2020-03-03	0.0003694286	Europe
Europe|hCoV-19/Netherlands/NoordHolland 10002/2020|EPI ISL 454751|B.1.1|Netherlands|2020-02-28	Europe|hCoV-19/Sweden/20-50105/2020|EPI ISL 455855|B.1|Sweden|2020-03-03	0.0003022666	Europe
Europe|hCoV-19/Spain/AN-ISCIII-201257/2020|EPI ISL 455314|B|Spain|2020-02-28	Europe|hCoV-19/Sweden/20-50105/2020|EPI ISL 455855|B.1|Sweden|2020-03-03	0.0004702450	Europe
Europe|hCoV-19/Spain/EX-ISCIII-201248/2020|EPI ISL 539558|B|Spain|2020-02-28	Europe|hCoV-19/Sweden/20-50105/2020|EPI ISL 455855|B.1|Sweden|2020-03-03	0.0004701844	Europe
Europe|hCoV-19/Denmark/SSI-02/2020|EPI ISL 416143|B.1.5|Denmark|2020-02-28	Europe|hCoV-19/Sweden/20-50105/2020|EPI ISL 455855|B.1|Sweden|2020-03-03	0.0000671505	Europe
Europe|hCoV-19/England/20099071804/2020|EPI ISL 464219|B.1|United Kingdom|2020-02-28	Europe|hCoV-19/Sweden/20-50105/2020|EPI ISL 455855|B.1|Sweden|2020-03-03	0.0000671494	Europe
Europe|hCoV-19/Italy/LOM-INMI-11550/2020|EPI ISL 460090|B.1.5|Italy|2020-02-28	Europe|hCoV-19/Sweden/20-50105/2020|EPI ISL 455855|B.1|Sweden|2020-03-03	0.0000671477	Europe
Europe|hCoV-19/Austria/CeMM0401/2020|EPI ISL 475836|B.1.1|Austria|2020-02-28	Europe|hCoV-19/Sweden/20-50105/2020|EPI ISL 455855|B.1|Sweden|2020-03-03	0.0002014823	Europe
Europe|hCoV-19/Italy/LOM-INMI-BS-12256/2020|EPI ISL 460084|B.1.5|Italy|2020-02-29	Europe|hCoV-19/Sweden/20-50105/2020|EPI ISL 455855|B.1|Sweden|2020-03-03	0.0000671494	Europe
Europe|hCoV-19/Spain/PV-ISCIII-201385/2020|EPI ISL 455350|A.2|Spain|2020-02-29	Europe|hCoV-19/Sweden/20-50105/2020|EPI ISL 455855|B.1|Sweden|2020-03-03	0.0006383320	Europe
Europe|hCoV-19/England/20099068604/2020|EPI ISL 464212|B.4|United Kingdom|2020-02-29	Europe|hCoV-19/Sweden/20-50105/2020|EPI ISL 455855|B.1|Sweden|2020-03-03	0.0004702610	Europe
Europe|hCoV-19/Greece/127 HPI/2020|EPI ISL 430469|B.1.5|Greece|2020-02-29	Europe|hCoV-19/Sweden/20-50105/2020|EPI ISL 455855|B.1|Sweden|2020-03-03	0.0000335732	Europe
Europe|hCoV-19/France/HDF-1684/2020|EPI ISL 414626|B.1|France|2020-02-29	Europe|hCoV-19/Sweden/20-50105/2020|EPI ISL 455855|B.1|Sweden|2020-03-03	0.0001007277	Europe
Europe|hCoV-19/Switzerland/ZH-UZH-1000477797/2020|EPI ISL 413023|B.1.1|Switzerland|2020-02-29	Europe|hCoV-19/Sweden/20-50105/2020|EPI ISL 455855|B.1|Sweden|2020-03-03	0.0002014858	Europe
Europe|hCoV-19/Switzerland/GE-HUG-VD0503/2020|EPI ISL 415459|B.1.1|Switzerland|2020-02-29	Europe|hCoV-19/Sweden/20-50105/2020|EPI ISL 455855|B.1|Sweden|2020-03-03	0.0001679017	Europe
Europe|hCoV-19/Norway/1493/2020|EPI ISL 417488|B|Norway|2020-02-29	Europe|hCoV-19/Sweden/20-50105/2020|EPI ISL 455855|B.1|Sweden|2020-03-03	0.0002686625	Europe
Europe|hCoV-19/Switzerland/AG-HUG-7120/2020|EPI ISL 415457|B.1.1|Switzerland|2020-02-29	Europe|hCoV-19/Sweden/20-50105/2020|EPI ISL 455855|B.1|Sweden|2020-03-03	0.0001678945	Europe
Europe|hCoV-19/Belgium/BA-02291/2020|EPI ISL 415159|B.1|Belgium|2020-02-29	Europe|hCoV-19/Sweden/20-50105/2020|EPI ISL 455855|B.1|Sweden|2020-03-03	0.0001343061	Europe
Europe|hCoV-19/Czech Republic/ChVir1630/2020|EPI ISL 416742|B.1.5|Czech Republic|2020-02-29	Europe|hCoV-19/Sweden/20-50105/2020|EPI ISL 455855|B.1|Sweden|2020-03-03	0.0000335732	Europe
Europe|hCoV-19/England/20099069504/2020|EPI ISL 464215|B.1.98|United Kingdom|2020-02-29	Europe|hCoV-19/Sweden/20-50105/2020|EPI ISL 455855|B.1|Sweden|2020-03-03	0.0000671477	Europe
Europe|hCoV-19/Belgium/SH-03014/2020|EPI ISL 415156|B.1.5|Belgium|2020-03-01	Europe|hCoV-19/Sweden/20-50105/2020|EPI ISL 455855|B.1|Sweden|2020-03-03	0.0000671505	Europe
Europe|hCoV-19/France/BRE-2334/2020|EPI ISL 416503|B|France|2020-03-01	Europe|hCoV-19/Sweden/20-50105/2020|EPI ISL 455855|B.1|Sweden|2020-03-03	0.0003358495	Europe
Europe|hCoV-19/Switzerland/VD-SNRCI-29965615/2020|EPI ISL 414023|B.1.1|Switzerland|2020-03-01	Europe|hCoV-19/Sweden/20-50105/2020|EPI ISL 455855|B.1|Sweden|2020-03-03	0.0001679017	Europe
Europe|hCoV-19/Italy/FVG-ICGEB-S1/2020|EPI ISL 417418|B.1.5|Italy|2020-03-01	Europe|hCoV-19/Sweden/20-50105/2020|EPI ISL 455855|B.1|Sweden|2020-03-03	0.0000335732	Europe
Europe|hCoV-19/Switzerland/SZ-HUG-1417/2020|EPI ISL 415702|B.1.1|Switzerland|2020-03-02	Europe|hCoV-19/Sweden/20-50105/2020|EPI ISL 455855|B.1|Sweden|2020-03-03	0.0002014858	Europe
Europe|hCoV-19/Switzerland/BS-HUG-0914/2020|EPI ISL 415701|B.1.1|Switzerland|2020-03-02	Europe|hCoV-19/Sweden/20-50105/2020|EPI ISL 455855|B.1|Sweden|2020-03-03	0.0001678945	Europe
Europe|hCoV-19/Belgium/DB-03023/2020|EPI ISL 416470|B.1|Belgium|2020-03-02	Europe|hCoV-19/Sweden/20-50105/2020|EPI ISL 455855|B.1|Sweden|2020-03-03	0.0001678830	Europe
Europe|hCoV-19/Sweden/20-50052/2020|EPI ISL 454868|B.1.1|Sweden|2020-03-02	Europe|hCoV-19/Sweden/20-50105/2020|EPI ISL 455855|B.1|Sweden|2020-03-03	0.0001343130	Europe
Europe|hCoV-19/Sweden/20-50104/2020|EPI ISL 454880|B.1.5|Sweden|2020-03-03	Europe|hCoV-19/Sweden/20-50105/2020|EPI ISL 455855|B.1|Sweden|2020-03-03	0.0000335732	Europe
Europe|hCoV-19/Denmark/SSI-101/2020|EPI ISL 415646|B.1|Denmark|2020-03-03	Europe|hCoV-19/Sweden/20-50105/2020|EPI ISL 455855|B.1|Sweden|2020-03-03	0.0001007277	Europe
Europe|hCoV-19/France/IDF-0372/2020|EPI ISL 406596|B|France|2020-01-23	Europe|hCoV-19/Switzerland/ZH-UZH-1000478309/2020|EPI ISL 524477|B.1.1|Switzerland|2020-03-03	0.0003022666	Europe
Europe|hCoV-19/France/IDF-0373/2020|EPI ISL 406597|B|France|2020-01-23	Europe|hCoV-19/Switzerland/ZH-UZH-1000478309/2020|EPI ISL 524477|B.1.1|Switzerland|2020-03-03	0.0003023478	Europe
Europe|hCoV-19/France/IDF-0386-islP1/2020|EPI ISL 411219|B|France|2020-01-28	Europe|hCoV-19/Switzerland/ZH-UZH-1000478309/2020|EPI ISL 524477|B.1.1|Switzerland|2020-03-03	0.0003022666	Europe
Europe|hCoV-19/Germany/BY-ChVir-929/2020|EPI ISL 406862|B.1|Germany|2020-01-28	Europe|hCoV-19/Switzerland/ZH-UZH-1000478309/2020|EPI ISL 524477|B.1.1|Switzerland|2020-03-03	0.0001343130	Europe
Europe|hCoV-19/England/02/2020|EPI ISL 407073|B|United Kingdom|2020-01-29	Europe|hCoV-19/Switzerland/ZH-UZH-1000478309/2020|EPI ISL 524477|B.1.1|Switzerland|2020-03-03	0.0004030380	Europe
Europe|hCoV-19/France/IDF-0626/2020|EPI ISL 408431|B|France|2020-01-29	Europe|hCoV-19/Switzerland/ZH-UZH-1000478309/2020|EPI ISL 524477|B.1.1|Switzerland|2020-03-03	0.0002686533	Europe
Europe|hCoV-19/France/IDF-0515/2020|EPI ISL 408430|B|France|2020-01-29	Europe|hCoV-19/Switzerland/ZH-UZH-1000478309/2020|EPI ISL 524477|B.1.1|Switzerland|2020-03-03	0.0003358437	Europe
Europe|hCoV-19/Italy/LAZ-INMI-SPL1/2020|EPI ISL 412974|B|Italy|2020-01-29	Europe|hCoV-19/Switzerland/ZH-UZH-1000478309/2020|EPI ISL 524477|B.1.1|Switzerland|2020-03-03	0.0003022666	Europe
Europe|hCoV-19/Italy/LAZ-INMI1-cs/2020|EPI ISL 410546|B|Italy|2020-01-29	Europe|hCoV-19/Switzerland/ZH-UZH-1000478309/2020|EPI ISL 524477|B.1.1|Switzerland|2020-03-03	0.0003022869	Europe
Europe|hCoV-19/Germany/BY-ChVir-1019/2020|EPI ISL 450199|B.1|Germany|2020-01-29	Europe|hCoV-19/Switzerland/ZH-UZH-1000478309/2020|EPI ISL 524477|B.1.1|Switzerland|2020-03-03	0.0001679044	Europe
Europe|hCoV-19/Italy/LAZ-INMI1-isl/2020|EPI ISL 410545|B|Italy|2020-01-29	Europe|hCoV-19/Switzerland/ZH-UZH-1000478309/2020|EPI ISL 524477|B.1.1|Switzerland|2020-03-03	0.0003022767	Europe
Europe|hCoV-19/England/01/2020|EPI ISL 407071|B|United Kingdom|2020-01-29	Europe|hCoV-19/Switzerland/ZH-UZH-1000478309/2020|EPI ISL 524477|B.1.1|Switzerland|2020-03-03	0.0003694474	Europe
Europe|hCoV-19/Finland/1/2020|EPI ISL 407079|B|Finland|2020-01-29	Europe|hCoV-19/Switzerland/ZH-UZH-1000478309/2020|EPI ISL 524477|B.1.1|Switzerland|2020-03-03	0.0002363611	Europe
Europe|hCoV-19/Germany/BY-ChVir-1017/2020|EPI ISL 450209|B.1|Germany|2020-01-30	Europe|hCoV-19/Switzerland/ZH-UZH-1000478309/2020|EPI ISL 524477|B.1.1|Switzerland|2020-03-03	0.0001343131	Europe
Europe|hCoV-19/Italy/LAZ-INMI2-N/2020|EPI ISL 451302|B|Italy|2020-01-30	Europe|hCoV-19/Switzerland/ZH-UZH-1000478309/2020|EPI ISL 524477|B.1.1|Switzerland|2020-03-03	0.0003022666	Europe
Europe|hCoV-19/Sweden/20-02114/2020|EPI ISL 476139|B|Sweden|2020-01-31	Europe|hCoV-19/Switzerland/ZH-UZH-1000478309/2020|EPI ISL 524477|B.1.1|Switzerland|2020-03-03	0.0003358523	Europe
Europe|hCoV-19/Germany/BY-ChVir-1433/2020|EPI ISL 450205|B.1|Germany|2020-01	Europe|hCoV-19/Switzerland/ZH-UZH-1000478309/2020|EPI ISL 524477|B.1.1|Switzerland|2020-03-03	0.0002014823	Europe
Europe|hCoV-19/Germany/BY-ChVir-1247/2020|EPI ISL 450201|B.1|Germany|2020-01	Europe|hCoV-19/Switzerland/ZH-UZH-1000478309/2020|EPI ISL 524477|B.1.1|Switzerland|2020-03-03	0.0001678988	Europe
Europe|hCoV-19/Germany/BY-ChVir-1289/2020|EPI ISL 450203|B.1|Germany|2020-02-01	Europe|hCoV-19/Switzerland/ZH-UZH-1000478309/2020|EPI ISL 524477|B.1.1|Switzerland|2020-03-03	0.0001678988	Europe
Europe|hCoV-19/France/IDF-0571/2020|EPI ISL 411218|B|France|2020-02-02	Europe|hCoV-19/Switzerland/ZH-UZH-1000478309/2020|EPI ISL 524477|B.1.1|Switzerland|2020-03-03	0.0003358437	Europe
Europe|hCoV-19/Germany/BY-ChVir-1356/2020|EPI ISL 450204|B.1|Germany|2020-02-03	Europe|hCoV-19/Switzerland/ZH-UZH-1000478309/2020|EPI ISL 524477|B.1.1|Switzerland|2020-03-03	0.0001678988	Europe
Europe|hCoV-19/Italy/LAZ-INMI2-B/2020|EPI ISL 451301|B|Italy|2020-02-03	Europe|hCoV-19/Switzerland/ZH-UZH-1000478309/2020|EPI ISL 524477|B.1.1|Switzerland|2020-03-03	0.0003022666	Europe
Europe|hCoV-19/Belgium/GHB-03021/2020|EPI ISL 407976|A|Belgium|2020-02-03	Europe|hCoV-19/Switzerland/ZH-UZH-1000478309/2020|EPI ISL 524477|B.1.1|Switzerland|2020-03-03	0.0003022406	Europe
Europe|hCoV-19/Italy/LAZ-INMI1-N/2020|EPI ISL 451300|B|Italy|2020-02-03	Europe|hCoV-19/Switzerland/ZH-UZH-1000478309/2020|EPI ISL 524477|B.1.1|Switzerland|2020-03-03	0.0003358725	Europe
Europe|hCoV-19/England/201040021/2020|EPI ISL 464302|B.1.98|United Kingdom|2020-02-03	Europe|hCoV-19/Switzerland/ZH-UZH-1000478309/2020|EPI ISL 524477|B.1.1|Switzerland|2020-03-03	0.0001350751	Europe
Europe|hCoV-19/England/201040024/2020|EPI ISL 464304|B.1.98|United Kingdom|2020-02-03	Europe|hCoV-19/Switzerland/ZH-UZH-1000478309/2020|EPI ISL 524477|B.1.1|Switzerland|2020-03-03	0.0001366489	Europe
Europe|hCoV-19/England/201040023/2020|EPI ISL 464303|B.1.5|United Kingdom|2020-02-03	Europe|hCoV-19/Switzerland/ZH-UZH-1000478309/2020|EPI ISL 524477|B.1.1|Switzerland|2020-03-03	0.0001033748	Europe
Europe|hCoV-19/Italy/LAZ-INMI1-B2/2020|EPI ISL 451299|B|Italy|2020-02-04	Europe|hCoV-19/Switzerland/ZH-UZH-1000478309/2020|EPI ISL 524477|B.1.1|Switzerland|2020-03-03	0.0003715138	Europe
Europe|hCoV-19/England/200641094/2020|EPI ISL 414040|B|United Kingdom|2020-02-05	Europe|hCoV-19/Switzerland/ZH-UZH-1000478309/2020|EPI ISL 524477|B.1.1|Switzerland|2020-03-03	0.0002351066	Europe
Europe|hCoV-19/Sweden/01/2020|EPI ISL 411951|B|Sweden|2020-02-07	Europe|hCoV-19/Switzerland/ZH-UZH-1000478309/2020|EPI ISL 524477|B.1.1|Switzerland|2020-03-03	0.0004702933	Europe
Europe|hCoV-19/Germany/BY-ChVir-1482/2020|EPI ISL 450207|B.1|Germany|2020-02-07	Europe|hCoV-19/Switzerland/ZH-UZH-1000478309/2020|EPI ISL 524477|B.1.1|Switzerland|2020-03-03	0.0001678988	Europe
Europe|hCoV-19/England/200690306/2020|EPI ISL 414043|B|United Kingdom|2020-02-07	Europe|hCoV-19/Switzerland/ZH-UZH-1000478309/2020|EPI ISL 524477|B.1.1|Switzerland|2020-03-03	0.0002350988	Europe
Europe|hCoV-19/Germany/BY-ChVir-1483/2020|EPI ISL 450208|B.1|Germany|2020-02-08	Europe|hCoV-19/Switzerland/ZH-UZH-1000478309/2020|EPI ISL 524477|B.1.1|Switzerland|2020-03-03	0.0001678988	Europe
Europe|hCoV-19/France/ARA-739/2020|EPI ISL 410486|B|France|2020-02-08	Europe|hCoV-19/Switzerland/ZH-UZH-1000478309/2020|EPI ISL 524477|B.1.1|Switzerland|2020-03-03	0.0002355180	Europe
Europe|hCoV-19/England/200690300/2020|EPI ISL 414042|B|United Kingdom|2020-02-08	Europe|hCoV-19/Switzerland/ZH-UZH-1000478309/2020|EPI ISL 524477|B.1.1|Switzerland|2020-03-03	0.0002350988	Europe
Europe|hCoV-19/England/200690245/2020|EPI ISL 414041|B|United Kingdom|2020-02-08	Europe|hCoV-19/Switzerland/ZH-UZH-1000478309/2020|EPI ISL 524477|B.1.1|Switzerland|2020-03-03	0.0002350988	Europe
Europe|hCoV-19/England/200690756/2020|EPI ISL 414044|B|United Kingdom|2020-02-08	Europe|hCoV-19/Switzerland/ZH-UZH-1000478309/2020|EPI ISL 524477|B.1.1|Switzerland|2020-03-03	0.0002351067	Europe
Europe|hCoV-19/England/09c/2020|EPI ISL 412116|B.40|United Kingdom|2020-02-09	Europe|hCoV-19/Switzerland/ZH-UZH-1000478309/2020|EPI ISL 524477|B.1.1|Switzerland|2020-03-03	0.0003694569	Europe
Europe|hCoV-19/England/20072030304/2020|EPI ISL 464168|B.40|United Kingdom|2020-02-09	Europe|hCoV-19/Switzerland/ZH-UZH-1000478309/2020|EPI ISL 524477|B.1.1|Switzerland|2020-03-03	0.0004030959	Europe
Europe|hCoV-19/Italy/LAZ-INMI1-B1/2020|EPI ISL 451298|B|Italy|2020-02-12	Europe|hCoV-19/Switzerland/ZH-UZH-1000478309/2020|EPI ISL 524477|B.1.1|Switzerland|2020-03-03	0.0003358725	Europe
Europe|hCoV-19/England/20078003804/2020|EPI ISL 464169|B.40|United Kingdom|2020-02-13	Europe|hCoV-19/Switzerland/ZH-UZH-1000478309/2020|EPI ISL 524477|B.1.1|Switzerland|2020-03-03	0.0004030959	Europe
Europe|hCoV-19/England/20078004004/2020|EPI ISL 464170|B.40|United Kingdom|2020-02-13	Europe|hCoV-19/Switzerland/ZH-UZH-1000478309/2020|EPI ISL 524477|B.1.1|Switzerland|2020-03-03	0.0004107266	Europe
Europe|hCoV-19/England/20079000204/2020|EPI ISL 464171|B.40|United Kingdom|2020-02-14	Europe|hCoV-19/Switzerland/ZH-UZH-1000478309/2020|EPI ISL 524477|B.1.1|Switzerland|2020-03-03	0.0004095210	Europe
Europe|hCoV-19/England/20079000404/2020|EPI ISL 464172|B.40|United Kingdom|2020-02-14	Europe|hCoV-19/Switzerland/ZH-UZH-1000478309/2020|EPI ISL 524477|B.1.1|Switzerland|2020-03-03	0.0003775162	Europe
Europe|hCoV-19/England/20079022704/2020|EPI ISL 464173|B.40|United Kingdom|2020-02-15	Europe|hCoV-19/Switzerland/ZH-UZH-1000478309/2020|EPI ISL 524477|B.1.1|Switzerland|2020-03-03	0.0004076982	Europe
Europe|hCoV-19/England/20079022904/2020|EPI ISL 464174|B.40|United Kingdom|2020-02-15	Europe|hCoV-19/Switzerland/ZH-UZH-1000478309/2020|EPI ISL 524477|B.1.1|Switzerland|2020-03-03	0.0004096467	Europe
Europe|hCoV-19/England/20168037604/2020|EPI ISL 466615|B.1.1|United Kingdom|2020-02-16	Europe|hCoV-19/Switzerland/ZH-UZH-1000478309/2020|EPI ISL 524477|B.1.1|Switzerland|2020-03-03	0.0001007259	Europe
Europe|hCoV-19/England/20080000104/2020|EPI ISL 464175|B.40|United Kingdom|2020-02-16	Europe|hCoV-19/Switzerland/ZH-UZH-1000478309/2020|EPI ISL 524477|B.1.1|Switzerland|2020-03-03	0.0004366627	Europe
Europe|hCoV-19/England/20080000204/2020|EPI ISL 464176|B.40|United Kingdom|2020-02-16	Europe|hCoV-19/Switzerland/ZH-UZH-1000478309/2020|EPI ISL 524477|B.1.1|Switzerland|2020-03-03	0.0004409437	Europe
Europe|hCoV-19/England/20080000404/2020|EPI ISL 464177|B.40|United Kingdom|2020-02-16	Europe|hCoV-19/Switzerland/ZH-UZH-1000478309/2020|EPI ISL 524477|B.1.1|Switzerland|2020-03-03	0.0004075181	Europe
Europe|hCoV-19/England/20084031204/2020|EPI ISL 464178|B.40|United Kingdom|2020-02-18	Europe|hCoV-19/Switzerland/ZH-UZH-1000478309/2020|EPI ISL 524477|B.1.1|Switzerland|2020-03-03	0.0004033534	Europe
Europe|hCoV-19/England/20086030304/2020|EPI ISL 464179|B.40|United Kingdom|2020-02-19	Europe|hCoV-19/Switzerland/ZH-UZH-1000478309/2020|EPI ISL 524477|B.1.1|Switzerland|2020-03-03	0.0004091578	Europe
Europe|hCoV-19/Italy/LOM-ASST-CDG1/2020|EPI ISL 412973|B.1.5|Italy|2020-02-20	Europe|hCoV-19/Switzerland/ZH-UZH-1000478309/2020|EPI ISL 524477|B.1.1|Switzerland|2020-03-03	0.0001007329	Europe
Europe|hCoV-19/England/20088028304/2020|EPI ISL 464180|B.40|United Kingdom|2020-02-20	Europe|hCoV-19/Switzerland/ZH-UZH-1000478309/2020|EPI ISL 524477|B.1.1|Switzerland|2020-03-03	0.0004038829	Europe
Europe|hCoV-19/Italy/LOM-ASST-19/2020|EPI ISL 486656|B.1|Italy|2020-02-20	Europe|hCoV-19/Switzerland/ZH-UZH-1000478309/2020|EPI ISL 524477|B.1.1|Switzerland|2020-03-03	0.0001394980	Europe
Europe|hCoV-19/Italy/LOM-INMI-5314-B/2020|EPI ISL 451306|B.1.5|Italy|2020-02-21	Europe|hCoV-19/Switzerland/ZH-UZH-1000478309/2020|EPI ISL 524477|B.1.1|Switzerland|2020-03-03	0.0001007329	Europe
Europe|hCoV-19/France/HDF-1465/2020|EPI ISL 418218|B.1|France|2020-02-21	Europe|hCoV-19/Switzerland/ZH-UZH-1000478309/2020|EPI ISL 524477|B.1.1|Switzerland|2020-03-03	0.0001679299	Europe
Europe|hCoV-19/Italy/LOM-INMI-BG-5825/2020|EPI ISL 460079|B.1|Italy|2020-02-22	Europe|hCoV-19/Switzerland/ZH-UZH-1000478309/2020|EPI ISL 524477|B.1.1|Switzerland|2020-03-03	0.0001343165	Europe
Europe|hCoV-19/Italy/PIE-SLL-MS46/2020|EPI ISL 569867|B.1.5|Italy|2020-02-22	Europe|hCoV-19/Switzerland/ZH-UZH-1000478309/2020|EPI ISL 524477|B.1.1|Switzerland|2020-03-03	0.0001343165	Europe
Europe|hCoV-19/Italy/LOM-INMI-5925/2020|EPI ISL 460091|B.1.5|Italy|2020-02-22	Europe|hCoV-19/Switzerland/ZH-UZH-1000478309/2020|EPI ISL 524477|B.1.1|Switzerland|2020-03-03	0.0001007329	Europe
Europe|hCoV-19/Italy/LOM-ASST-3/2020|EPI ISL 486659|B.1.5|Italy|2020-02-22	Europe|hCoV-19/Switzerland/ZH-UZH-1000478309/2020|EPI ISL 524477|B.1.1|Switzerland|2020-03-03	0.0001007363	Europe
Europe|hCoV-19/Italy/EMR-AMVRC-206/2020|EPI ISL 457699|B.1.5|Italy|2020-02-22	Europe|hCoV-19/Switzerland/ZH-UZH-1000478309/2020|EPI ISL 524477|B.1.1|Switzerland|2020-03-03	0.0001008277	Europe
Europe|hCoV-19/Italy/LOM-UniMI-L250/2020|EPI ISL 542222|B.1.5|Italy|2020-02-22	Europe|hCoV-19/Switzerland/ZH-UZH-1000478309/2020|EPI ISL 524477|B.1.1|Switzerland|2020-03-03	0.0001351654	Europe
Europe|hCoV-19/Italy/LOM-UniMI-L251/2020|EPI ISL 542223|B.1.5|Italy|2020-02-22	Europe|hCoV-19/Switzerland/ZH-UZH-1000478309/2020|EPI ISL 524477|B.1.1|Switzerland|2020-03-03	0.0001013695	Europe
Europe|hCoV-19/Italy/LOM-UniMI-L249/2020|EPI ISL 542221|B.1.5|Italy|2020-02-22	Europe|hCoV-19/Switzerland/ZH-UZH-1000478309/2020|EPI ISL 524477|B.1.1|Switzerland|2020-03-03	0.0001351619	Europe
Europe|hCoV-19/Italy/LOM-ASST-4/2020|EPI ISL 486660|B.1.5|Italy|2020-02-23	Europe|hCoV-19/Switzerland/ZH-UZH-1000478309/2020|EPI ISL 524477|B.1.1|Switzerland|2020-03-03	0.0001007329	Europe
Europe|hCoV-19/Italy/LOM-UniMI-L253/2020|EPI ISL 542225|B.1.5|Italy|2020-02-23	Europe|hCoV-19/Switzerland/ZH-UZH-1000478309/2020|EPI ISL 524477|B.1.1|Switzerland|2020-03-03	0.0001012087	Europe
Europe|hCoV-19/Italy/LOM-UniMI-L257/2020|EPI ISL 542228|B.1|Italy|2020-02-23	Europe|hCoV-19/Switzerland/ZH-UZH-1000478309/2020|EPI ISL 524477|B.1.1|Switzerland|2020-03-03	0.0001351288	Europe
Europe|hCoV-19/Italy/LOM-UniMI-L230/2020|EPI ISL 542217|B.1.5|Italy|2020-02-23	Europe|hCoV-19/Switzerland/ZH-UZH-1000478309/2020|EPI ISL 524477|B.1.1|Switzerland|2020-03-03	0.0001351654	Europe
Europe|hCoV-19/Italy/LOM-UniMI-L254/2020|EPI ISL 542226|B.1.5|Italy|2020-02-23	Europe|hCoV-19/Switzerland/ZH-UZH-1000478309/2020|EPI ISL 524477|B.1.1|Switzerland|2020-03-03	0.0001351654	Europe
Europe|hCoV-19/Italy/LOM-UniMI-L256/2020|EPI ISL 542227|B.1.131|Italy|2020-02-23	Europe|hCoV-19/Switzerland/ZH-UZH-1000478309/2020|EPI ISL 524477|B.1.1|Switzerland|2020-03-03	0.0001711521	Europe
Europe|hCoV-19/England/20130071804/2020|EPI ISL 423662|B.1.1|United Kingdom|2020-02-23	Europe|hCoV-19/Switzerland/ZH-UZH-1000478309/2020|EPI ISL 524477|B.1.1|Switzerland|2020-03-03	0.0000000000	Europe
Europe|hCoV-19/Italy/LOM-INMI-10734/2020|EPI ISL 568579|B.1|Italy|2020-02-24	Europe|hCoV-19/Switzerland/ZH-UZH-1000478309/2020|EPI ISL 524477|B.1.1|Switzerland|2020-03-03	0.0001343165	Europe
Europe|hCoV-19/Italy/LOM-UniMI01/2020|EPI ISL 417445|B.1.5|Italy|2020-02-24	Europe|hCoV-19/Switzerland/ZH-UZH-1000478309/2020|EPI ISL 524477|B.1.1|Switzerland|2020-03-03	0.0003359071	Europe
Europe|hCoV-19/Italy/LOM-UniMI02/2020|EPI ISL 417446|B.1.5|Italy|2020-02-24	Europe|hCoV-19/Switzerland/ZH-UZH-1000478309/2020|EPI ISL 524477|B.1.1|Switzerland|2020-03-03	0.0006385731	Europe
Europe|hCoV-19/Switzerland/TI-SNRCI-29919486/2020|EPI ISL 413996|B.1.5|Switzerland|2020-02-24	Europe|hCoV-19/Switzerland/ZH-UZH-1000478309/2020|EPI ISL 524477|B.1.1|Switzerland|2020-03-03	0.0001343165	Europe
Europe|hCoV-19/Italy/LOM-UniMI03/2020|EPI ISL 417447|B.1.5|Italy|2020-02-24	Europe|hCoV-19/Switzerland/ZH-UZH-1000478309/2020|EPI ISL 524477|B.1.1|Switzerland|2020-03-03	0.0001007329	Europe
Europe|hCoV-19/Spain/CN-ISCIII-201048/2020|EPI ISL 539531|B.1|Spain|2020-02-24	Europe|hCoV-19/Switzerland/ZH-UZH-1000478309/2020|EPI ISL 524477|B.1.1|Switzerland|2020-03-03	0.0004030861	Europe
Europe|hCoV-19/Austria/CeMM0045/2020|EPI ISL 437932|B.1.1|Austria|2020-02-24	Europe|hCoV-19/Switzerland/ZH-UZH-1000478309/2020|EPI ISL 524477|B.1.1|Switzerland|2020-03-03	0.0000000000	Europe
Europe|hCoV-19/Italy/LOM-INMI-BG-7158/2020|EPI ISL 460081|B.1.1|Italy|2020-02-24	Europe|hCoV-19/Switzerland/ZH-UZH-1000478309/2020|EPI ISL 524477|B.1.1|Switzerland|2020-03-03	0.0000000000	Europe
Europe|hCoV-19/Italy/LOM-UniMI-L267/2020|EPI ISL 542233|B.1.5|Italy|2020-02-24	Europe|hCoV-19/Switzerland/ZH-UZH-1000478309/2020|EPI ISL 524477|B.1.1|Switzerland|2020-03-03	0.0001011132	Europe
Europe|hCoV-19/England/20092000704/2020|EPI ISL 464181|B|United Kingdom|2020-02-24	Europe|hCoV-19/Switzerland/ZH-UZH-1000478309/2020|EPI ISL 524477|B.1.1|Switzerland|2020-03-03	0.0002690534	Europe
Europe|hCoV-19/England/20092000804/2020|EPI ISL 464182|B|United Kingdom|2020-02-24	Europe|hCoV-19/Switzerland/ZH-UZH-1000478309/2020|EPI ISL 524477|B.1.1|Switzerland|2020-03-03	0.0002691439	Europe
Europe|hCoV-19/England/200920118/2020|EPI ISL 485604|B.1|United Kingdom|2020-02-24	Europe|hCoV-19/Switzerland/ZH-UZH-1000478309/2020|EPI ISL 524477|B.1.1|Switzerland|2020-03-03	0.0003031755	Europe
Europe|hCoV-19/Italy/PIE-SLL-MS45/2020|EPI ISL 569866|B.1.5|Italy|2020-02-25	Europe|hCoV-19/Switzerland/ZH-UZH-1000478309/2020|EPI ISL 524477|B.1.1|Switzerland|2020-03-03	0.0001679017	Europe
Europe|hCoV-19/Italy/LOM-INMI-8058/2020|EPI ISL 460094|B.1|Italy|2020-02-25	Europe|hCoV-19/Switzerland/ZH-UZH-1000478309/2020|EPI ISL 524477|B.1.1|Switzerland|2020-03-03	0.0001343165	Europe
Europe|hCoV-19/France/GES-1583-2/2020|EPI ISL 414623|A.2|France|2020-02-25	Europe|hCoV-19/Switzerland/ZH-UZH-1000478309/2020|EPI ISL 524477|B.1.1|Switzerland|2020-03-03	0.0005038347	Europe
Europe|hCoV-19/Germany/BW-ChVir-1577/2020|EPI ISL 412912|B.1.1|Germany|2020-02-25	Europe|hCoV-19/Switzerland/ZH-UZH-1000478309/2020|EPI ISL 524477|B.1.1|Switzerland|2020-03-03	0.0000336113	Europe
Europe|hCoV-19/Spain/MD-ISCIII-201105/2020|EPI ISL 418251|B.1.5|Spain|2020-02-25	Europe|hCoV-19/Switzerland/ZH-UZH-1000478309/2020|EPI ISL 524477|B.1.1|Switzerland|2020-03-03	0.0002018500	Europe
Europe|hCoV-19/England/200960515/2020|EPI ISL 414009|B|United Kingdom|2020-02-25	Europe|hCoV-19/Switzerland/ZH-UZH-1000478309/2020|EPI ISL 524477|B.1.1|Switzerland|2020-03-03	0.0003358550	Europe
Europe|hCoV-19/England/20094061404/2020|EPI ISL 464185|B|United Kingdom|2020-02-25	Europe|hCoV-19/Switzerland/ZH-UZH-1000478309/2020|EPI ISL 524477|B.1.1|Switzerland|2020-03-03	0.0002686828	Europe
Europe|hCoV-19/England/200940527/2020|EPI ISL 414005|B.40|United Kingdom|2020-02-25	Europe|hCoV-19/Switzerland/ZH-UZH-1000478309/2020|EPI ISL 524477|B.1.1|Switzerland|2020-03-03	0.0004030651	Europe
Europe|hCoV-19/Germany/NW-HHU-02-1/2020|EPI ISL 414497|B.3|Germany|2020-02-25	Europe|hCoV-19/Switzerland/ZH-UZH-1000478309/2020|EPI ISL 524477|B.1.1|Switzerland|2020-03-03	0.0003022866	Europe
Europe|hCoV-19/England/20094061504/2020|EPI ISL 464186|B|United Kingdom|2020-02-25	Europe|hCoV-19/Switzerland/ZH-UZH-1000478309/2020|EPI ISL 524477|B.1.1|Switzerland|2020-03-03	0.0002687099	Europe
Europe|hCoV-19/Italy/LOM-UniMI-L274/2020|EPI ISL 542240|B.1|Italy|2020-02-25	Europe|hCoV-19/Switzerland/ZH-UZH-1000478309/2020|EPI ISL 524477|B.1.1|Switzerland|2020-03-03	0.0001689099	Europe
Europe|hCoV-19/England/20098017604/2020|EPI ISL 464195|B.1.5|United Kingdom|2020-02-26	Europe|hCoV-19/Switzerland/ZH-UZH-1000478309/2020|EPI ISL 524477|B.1.1|Switzerland|2020-03-03	0.0001343130	Europe
Europe|hCoV-19/Italy/LOM-INMI-9206/2020|EPI ISL 460087|B.1.5|Italy|2020-02-26	Europe|hCoV-19/Switzerland/ZH-UZH-1000478309/2020|EPI ISL 524477|B.1.1|Switzerland|2020-03-03	0.0001007329	Europe
Europe|hCoV-19/Italy/LOM-INMI-9214/2020|EPI ISL 460088|B.1.5|Italy|2020-02-26	Europe|hCoV-19/Switzerland/ZH-UZH-1000478309/2020|EPI ISL 524477|B.1.1|Switzerland|2020-03-03	0.0001343130	Europe
Europe|hCoV-19/Switzerland/GE-SNRCI-29933895/2020|EPI ISL 413997|B.1.1|Switzerland|2020-02-26	Europe|hCoV-19/Switzerland/ZH-UZH-1000478309/2020|EPI ISL 524477|B.1.1|Switzerland|2020-03-03	0.0000335732	Europe
Europe|hCoV-19/France/GES-1583/2020|EPI ISL 414600|A.2|France|2020-02-26	Europe|hCoV-19/Switzerland/ZH-UZH-1000478309/2020|EPI ISL 524477|B.1.1|Switzerland|2020-03-03	0.0005038347	Europe
Europe|hCoV-19/Switzerland/ZH-UZH-1000477102/2020|EPI ISL 413019|B|Switzerland|2020-02-26	Europe|hCoV-19/Switzerland/ZH-UZH-1000478309/2020|EPI ISL 524477|B.1.1|Switzerland|2020-03-03	0.0004366403	Europe
Europe|hCoV-19/France/NOR-N1620/2020|EPI ISL 414624|B.1.5|France|2020-02-26	Europe|hCoV-19/Switzerland/ZH-UZH-1000478309/2020|EPI ISL 524477|B.1.1|Switzerland|2020-03-03	0.0001678988	Europe
Europe|hCoV-19/Italy/LOM-INMI-BG-9209/2020|EPI ISL 460082|B.1.5|Italy|2020-02-26	Europe|hCoV-19/Switzerland/ZH-UZH-1000478309/2020|EPI ISL 524477|B.1.1|Switzerland|2020-03-03	0.0001343165	Europe
Europe|hCoV-19/Italy/LOM-INMI-BG-9225/2020|EPI ISL 460083|B.1|Italy|2020-02-26	Europe|hCoV-19/Switzerland/ZH-UZH-1000478309/2020|EPI ISL 524477|B.1.1|Switzerland|2020-03-03	0.0001343165	Europe
Europe|hCoV-19/Austria/CeMM0003/2020|EPI ISL 419656|B.1.1|Austria|2020-02-26	Europe|hCoV-19/Switzerland/ZH-UZH-1000478309/2020|EPI ISL 524477|B.1.1|Switzerland|2020-03-03	0.0000335741	Europe
Europe|hCoV-19/Italy/LOM-INMI-9675/2020|EPI ISL 460095|B.1.5|Italy|2020-02-26	Europe|hCoV-19/Switzerland/ZH-UZH-1000478309/2020|EPI ISL 524477|B.1.1|Switzerland|2020-03-03	0.0001678988	Europe
Europe|hCoV-19/Netherlands/NoordHolland 10001/2020|EPI ISL 454750|B.1.1|Netherlands|2020-02-27	Europe|hCoV-19/Switzerland/ZH-UZH-1000478309/2020|EPI ISL 524477|B.1.1|Switzerland|2020-03-03	0.0000335732	Europe
Europe|hCoV-19/Switzerland/BL-SNRCI-29950902/2020|EPI ISL 414021|B.1.1|Switzerland|2020-02-27	Europe|hCoV-19/Switzerland/ZH-UZH-1000478309/2020|EPI ISL 524477|B.1.1|Switzerland|2020-03-03	0.0000335732	Europe
Europe|hCoV-19/Germany/NW-HHU-06/2020|EPI ISL 414505|B.3|Germany|2020-02-27	Europe|hCoV-19/Switzerland/ZH-UZH-1000478309/2020|EPI ISL 524477|B.1.1|Switzerland|2020-03-03	0.0003022562	Europe
Europe|hCoV-19/Italy/ABR-IZSGC-484/2020|EPI ISL 457749|B.1|Italy|2020-02-27	Europe|hCoV-19/Switzerland/ZH-UZH-1000478309/2020|EPI ISL 524477|B.1.1|Switzerland|2020-03-03	0.0001343165	Europe
Europe|hCoV-19/Switzerland/GE-SNRCI-29943121/2020|EPI ISL 414019|B.1.5|Switzerland|2020-02-27	Europe|hCoV-19/Switzerland/ZH-UZH-1000478309/2020|EPI ISL 524477|B.1.1|Switzerland|2020-03-03	0.0001343165	Europe
Europe|hCoV-19/England/200990723/2020|EPI ISL 414012|B.1.1|United Kingdom|2020-02-27	Europe|hCoV-19/Switzerland/ZH-UZH-1000478309/2020|EPI ISL 524477|B.1.1|Switzerland|2020-03-03	0.0000335741	Europe
Europe|hCoV-19/Sweden/20-04631/2020|EPI ISL 430847|B.4|Sweden|2020-02-27	Europe|hCoV-19/Switzerland/ZH-UZH-1000478309/2020|EPI ISL 524477|B.1.1|Switzerland|2020-03-03	0.0004702731	Europe
Europe|hCoV-19/Wales/PHW1/2020|EPI ISL 413555|B.1.5|United Kingdom|2020-02-27	Europe|hCoV-19/Switzerland/ZH-UZH-1000478309/2020|EPI ISL 524477|B.1.1|Switzerland|2020-03-03	0.0001007329	Europe
Europe|hCoV-19/Switzerland/GR-HUG-2988/2020|EPI ISL 415698|B.1.1|Switzerland|2020-02-27	Europe|hCoV-19/Switzerland/ZH-UZH-1000478309/2020|EPI ISL 524477|B.1.1|Switzerland|2020-03-03	0.0000335732	Europe
Europe|hCoV-19/England/200990660/2020|EPI ISL 414523|B.1.98|United Kingdom|2020-02-27	Europe|hCoV-19/Switzerland/ZH-UZH-1000478309/2020|EPI ISL 524477|B.1.1|Switzerland|2020-03-03	0.0001343130	Europe
Europe|hCoV-19/Switzerland/AG-SNRCI-29940361/2020|EPI ISL 413999|B.1.5|Switzerland|2020-02-27	Europe|hCoV-19/Switzerland/ZH-UZH-1000478309/2020|EPI ISL 524477|B.1.1|Switzerland|2020-03-03	0.0001679031	Europe
Europe|hCoV-19/Italy/LOM-INMI-BG-11639/2020|EPI ISL 460080|B.1.1|Italy|2020-02-28	Europe|hCoV-19/Switzerland/ZH-UZH-1000478309/2020|EPI ISL 524477|B.1.1|Switzerland|2020-03-03	0.0000335741	Europe
Europe|hCoV-19/France/HDF-1645/2020|EPI ISL 418220|B.1|France|2020-02-28	Europe|hCoV-19/Switzerland/ZH-UZH-1000478309/2020|EPI ISL 524477|B.1.1|Switzerland|2020-03-03	0.0001679017	Europe
Europe|hCoV-19/Italy/LOM-INMI-11951/2020|EPI ISL 460092|B.1.5|Italy|2020-02-28	Europe|hCoV-19/Switzerland/ZH-UZH-1000478309/2020|EPI ISL 524477|B.1.1|Switzerland|2020-03-03	0.0001343165	Europe
Europe|hCoV-19/Austria/CeMM0146/2020|EPI ISL 437994|B.1.1|Austria|2020-02-28	Europe|hCoV-19/Switzerland/ZH-UZH-1000478309/2020|EPI ISL 524477|B.1.1|Switzerland|2020-03-03	0.0000335741	Europe
Europe|hCoV-19/Sweden/20-04850/2020|EPI ISL 475545|B.4|Sweden|2020-02-28	Europe|hCoV-19/Switzerland/ZH-UZH-1000478309/2020|EPI ISL 524477|B.1.1|Switzerland|2020-03-03	0.0004366552	Europe
Europe|hCoV-19/Netherlands/NoordHolland 10002/2020|EPI ISL 454751|B.1.1|Netherlands|2020-02-28	Europe|hCoV-19/Switzerland/ZH-UZH-1000478309/2020|EPI ISL 524477|B.1.1|Switzerland|2020-03-03	0.0001678974	Europe
Europe|hCoV-19/Spain/AN-ISCIII-201257/2020|EPI ISL 455314|B|Spain|2020-02-28	Europe|hCoV-19/Switzerland/ZH-UZH-1000478309/2020|EPI ISL 524477|B.1.1|Switzerland|2020-03-03	0.0005374938	Europe
Europe|hCoV-19/Spain/EX-ISCIII-201248/2020|EPI ISL 539558|B|Spain|2020-02-28	Europe|hCoV-19/Switzerland/ZH-UZH-1000478309/2020|EPI ISL 524477|B.1.1|Switzerland|2020-03-03	0.0005374246	Europe
Europe|hCoV-19/Denmark/SSI-02/2020|EPI ISL 416143|B.1.5|Denmark|2020-02-28	Europe|hCoV-19/Switzerland/ZH-UZH-1000478309/2020|EPI ISL 524477|B.1.1|Switzerland|2020-03-03	0.0001343188	Europe
Europe|hCoV-19/England/20099071804/2020|EPI ISL 464219|B.1|United Kingdom|2020-02-28	Europe|hCoV-19/Switzerland/ZH-UZH-1000478309/2020|EPI ISL 524477|B.1.1|Switzerland|2020-03-03	0.0001343165	Europe
Europe|hCoV-19/Italy/LOM-INMI-11550/2020|EPI ISL 460090|B.1.5|Italy|2020-02-28	Europe|hCoV-19/Switzerland/ZH-UZH-1000478309/2020|EPI ISL 524477|B.1.1|Switzerland|2020-03-03	0.0001343130	Europe
Europe|hCoV-19/Austria/CeMM0401/2020|EPI ISL 475836|B.1.1|Austria|2020-02-28	Europe|hCoV-19/Switzerland/ZH-UZH-1000478309/2020|EPI ISL 524477|B.1.1|Switzerland|2020-03-03	0.0000671494	Europe
Europe|hCoV-19/Italy/LOM-INMI-BS-12256/2020|EPI ISL 460084|B.1.5|Italy|2020-02-29	Europe|hCoV-19/Switzerland/ZH-UZH-1000478309/2020|EPI ISL 524477|B.1.1|Switzerland|2020-03-03	0.0001343165	Europe
Europe|hCoV-19/Spain/PV-ISCIII-201385/2020|EPI ISL 455350|A.2|Spain|2020-02-29	Europe|hCoV-19/Switzerland/ZH-UZH-1000478309/2020|EPI ISL 524477|B.1.1|Switzerland|2020-03-03	0.0007056181	Europe
Europe|hCoV-19/England/20099068604/2020|EPI ISL 464212|B.4|United Kingdom|2020-02-29	Europe|hCoV-19/Switzerland/ZH-UZH-1000478309/2020|EPI ISL 524477|B.1.1|Switzerland|2020-03-03	0.0005375122	Europe
Europe|hCoV-19/Greece/127 HPI/2020|EPI ISL 430469|B.1.5|Greece|2020-02-29	Europe|hCoV-19/Switzerland/ZH-UZH-1000478309/2020|EPI ISL 524477|B.1.1|Switzerland|2020-03-03	0.0001007329	Europe
Europe|hCoV-19/France/HDF-1684/2020|EPI ISL 414626|B.1|France|2020-02-29	Europe|hCoV-19/Switzerland/ZH-UZH-1000478309/2020|EPI ISL 524477|B.1.1|Switzerland|2020-03-03	0.0001679017	Europe
Europe|hCoV-19/Switzerland/ZH-UZH-1000477797/2020|EPI ISL 413023|B.1.1|Switzerland|2020-02-29	Europe|hCoV-19/Switzerland/ZH-UZH-1000478309/2020|EPI ISL 524477|B.1.1|Switzerland|2020-03-03	0.0000671505	Europe
Europe|hCoV-19/Switzerland/GE-HUG-VD0503/2020|EPI ISL 415459|B.1.1|Switzerland|2020-02-29	Europe|hCoV-19/Switzerland/ZH-UZH-1000478309/2020|EPI ISL 524477|B.1.1|Switzerland|2020-03-03	0.0000335746	Europe
Europe|hCoV-19/Norway/1493/2020|EPI ISL 417488|B|Norway|2020-02-29	Europe|hCoV-19/Switzerland/ZH-UZH-1000478309/2020|EPI ISL 524477|B.1.1|Switzerland|2020-03-03	0.0003358725	Europe
Europe|hCoV-19/Switzerland/AG-HUG-7120/2020|EPI ISL 415457|B.1.1|Switzerland|2020-02-29	Europe|hCoV-19/Switzerland/ZH-UZH-1000478309/2020|EPI ISL 524477|B.1.1|Switzerland|2020-03-03	0.0000335732	Europe
Europe|hCoV-19/Belgium/BA-02291/2020|EPI ISL 415159|B.1|Belgium|2020-02-29	Europe|hCoV-19/Switzerland/ZH-UZH-1000478309/2020|EPI ISL 524477|B.1.1|Switzerland|2020-03-03	0.0002014858	Europe
Europe|hCoV-19/Czech Republic/ChVir1630/2020|EPI ISL 416742|B.1.5|Czech Republic|2020-02-29	Europe|hCoV-19/Switzerland/ZH-UZH-1000478309/2020|EPI ISL 524477|B.1.1|Switzerland|2020-03-03	0.0001007329	Europe
Europe|hCoV-19/England/20099069504/2020|EPI ISL 464215|B.1.98|United Kingdom|2020-02-29	Europe|hCoV-19/Switzerland/ZH-UZH-1000478309/2020|EPI ISL 524477|B.1.1|Switzerland|2020-03-03	0.0001343130	Europe
Europe|hCoV-19/Belgium/SH-03014/2020|EPI ISL 415156|B.1.5|Belgium|2020-03-01	Europe|hCoV-19/Switzerland/ZH-UZH-1000478309/2020|EPI ISL 524477|B.1.1|Switzerland|2020-03-03	0.0001343188	Europe
Europe|hCoV-19/France/BRE-2334/2020|EPI ISL 416503|B|France|2020-03-01	Europe|hCoV-19/Switzerland/ZH-UZH-1000478309/2020|EPI ISL 524477|B.1.1|Switzerland|2020-03-03	0.0004030726	Europe
Europe|hCoV-19/Switzerland/VD-SNRCI-29965615/2020|EPI ISL 414023|B.1.1|Switzerland|2020-03-01	Europe|hCoV-19/Switzerland/ZH-UZH-1000478309/2020|EPI ISL 524477|B.1.1|Switzerland|2020-03-03	0.0000335746	Europe
Europe|hCoV-19/Italy/FVG-ICGEB-S1/2020|EPI ISL 417418|B.1.5|Italy|2020-03-01	Europe|hCoV-19/Switzerland/ZH-UZH-1000478309/2020|EPI ISL 524477|B.1.1|Switzerland|2020-03-03	0.0001007329	Europe
Europe|hCoV-19/Switzerland/SZ-HUG-1417/2020|EPI ISL 415702|B.1.1|Switzerland|2020-03-02	Europe|hCoV-19/Switzerland/ZH-UZH-1000478309/2020|EPI ISL 524477|B.1.1|Switzerland|2020-03-03	0.0000671505	Europe
Europe|hCoV-19/Switzerland/BS-HUG-0914/2020|EPI ISL 415701|B.1.1|Switzerland|2020-03-02	Europe|hCoV-19/Switzerland/ZH-UZH-1000478309/2020|EPI ISL 524477|B.1.1|Switzerland|2020-03-03	0.0000335732	Europe
Europe|hCoV-19/Belgium/DB-03023/2020|EPI ISL 416470|B.1|Belgium|2020-03-02	Europe|hCoV-19/Switzerland/ZH-UZH-1000478309/2020|EPI ISL 524477|B.1.1|Switzerland|2020-03-03	0.0002350672	Europe
Europe|hCoV-19/Sweden/20-50052/2020|EPI ISL 454868|B.1.1|Sweden|2020-03-02	Europe|hCoV-19/Switzerland/ZH-UZH-1000478309/2020|EPI ISL 524477|B.1.1|Switzerland|2020-03-03	0.0000000000	Europe
Europe|hCoV-19/Sweden/20-50104/2020|EPI ISL 454880|B.1.5|Sweden|2020-03-03	Europe|hCoV-19/Switzerland/ZH-UZH-1000478309/2020|EPI ISL 524477|B.1.1|Switzerland|2020-03-03	0.0001007329	Europe
Europe|hCoV-19/Denmark/SSI-101/2020|EPI ISL 415646|B.1|Denmark|2020-03-03	Europe|hCoV-19/Switzerland/ZH-UZH-1000478309/2020|EPI ISL 524477|B.1.1|Switzerland|2020-03-03	0.0001679017	Europe
Europe|hCoV-19/Sweden/20-50105/2020|EPI ISL 455855|B.1|Sweden|2020-03-03	Europe|hCoV-19/Switzerland/ZH-UZH-1000478309/2020|EPI ISL 524477|B.1.1|Switzerland|2020-03-03	0.0001343130	Europe
Europe|hCoV-19/France/IDF-0372/2020|EPI ISL 406596|B|France|2020-01-23	Europe|hCoV-19/Austria/CeMM0157/2020|EPI ISL 438003|B.1.1|Austria|2020-03-04	0.0003358667	Europe
Europe|hCoV-19/France/IDF-0373/2020|EPI ISL 406597|B|France|2020-01-23	Europe|hCoV-19/Austria/CeMM0157/2020|EPI ISL 438003|B.1.1|Austria|2020-03-04	0.0003359570	Europe
Europe|hCoV-19/France/IDF-0386-islP1/2020|EPI ISL 411219|B|France|2020-01-28	Europe|hCoV-19/Austria/CeMM0157/2020|EPI ISL 438003|B.1.1|Austria|2020-03-04	0.0003358667	Europe
Europe|hCoV-19/Germany/BY-ChVir-929/2020|EPI ISL 406862|B.1|Germany|2020-01-28	Europe|hCoV-19/Austria/CeMM0157/2020|EPI ISL 438003|B.1.1|Austria|2020-03-04	0.0001678988	Europe
Europe|hCoV-19/England/02/2020|EPI ISL 407073|B|United Kingdom|2020-01-29	Europe|hCoV-19/Austria/CeMM0157/2020|EPI ISL 438003|B.1.1|Austria|2020-03-04	0.0004366439	Europe
Europe|hCoV-19/France/IDF-0626/2020|EPI ISL 408431|B|France|2020-01-29	Europe|hCoV-19/Austria/CeMM0157/2020|EPI ISL 438003|B.1.1|Austria|2020-03-04	0.0003022484	Europe
Europe|hCoV-19/France/IDF-0515/2020|EPI ISL 408430|B|France|2020-01-29	Europe|hCoV-19/Austria/CeMM0157/2020|EPI ISL 438003|B.1.1|Austria|2020-03-04	0.0003694445	Europe
Europe|hCoV-19/Italy/LAZ-INMI-SPL1/2020|EPI ISL 412974|B|Italy|2020-01-29	Europe|hCoV-19/Austria/CeMM0157/2020|EPI ISL 438003|B.1.1|Austria|2020-03-04	0.0003358667	Europe
Europe|hCoV-19/Italy/LAZ-INMI1-cs/2020|EPI ISL 410546|B|Italy|2020-01-29	Europe|hCoV-19/Austria/CeMM0157/2020|EPI ISL 438003|B.1.1|Austria|2020-03-04	0.0003358893	Europe
Europe|hCoV-19/Germany/BY-ChVir-1019/2020|EPI ISL 450199|B.1|Germany|2020-01-29	Europe|hCoV-19/Austria/CeMM0157/2020|EPI ISL 438003|B.1.1|Austria|2020-03-04	0.0002014943	Europe
Europe|hCoV-19/Italy/LAZ-INMI1-isl/2020|EPI ISL 410545|B|Italy|2020-01-29	Europe|hCoV-19/Austria/CeMM0157/2020|EPI ISL 438003|B.1.1|Austria|2020-03-04	0.0003358780	Europe
Europe|hCoV-19/England/01/2020|EPI ISL 407071|B|United Kingdom|2020-01-29	Europe|hCoV-19/Austria/CeMM0157/2020|EPI ISL 438003|B.1.1|Austria|2020-03-04	0.0004030515	Europe
Europe|hCoV-19/Finland/1/2020|EPI ISL 407079|B|Finland|2020-01-29	Europe|hCoV-19/Austria/CeMM0157/2020|EPI ISL 438003|B.1.1|Austria|2020-03-04	0.0002701391	Europe
Europe|hCoV-19/Germany/BY-ChVir-1017/2020|EPI ISL 450209|B.1|Germany|2020-01-30	Europe|hCoV-19/Austria/CeMM0157/2020|EPI ISL 438003|B.1.1|Austria|2020-03-04	0.0001678988	Europe
Europe|hCoV-19/Italy/LAZ-INMI2-N/2020|EPI ISL 451302|B|Italy|2020-01-30	Europe|hCoV-19/Austria/CeMM0157/2020|EPI ISL 438003|B.1.1|Austria|2020-03-04	0.0003358667	Europe
Europe|hCoV-19/Sweden/20-02114/2020|EPI ISL 476139|B|Sweden|2020-01-31	Europe|hCoV-19/Austria/CeMM0157/2020|EPI ISL 438003|B.1.1|Austria|2020-03-04	0.0003694540	Europe
Europe|hCoV-19/Germany/BY-ChVir-1433/2020|EPI ISL 450205|B.1|Germany|2020-01	Europe|hCoV-19/Austria/CeMM0157/2020|EPI ISL 438003|B.1.1|Austria|2020-03-04	0.0002350732	Europe
Europe|hCoV-19/Germany/BY-ChVir-1247/2020|EPI ISL 450201|B.1|Germany|2020-01	Europe|hCoV-19/Austria/CeMM0157/2020|EPI ISL 438003|B.1.1|Austria|2020-03-04	0.0002014875	Europe
Europe|hCoV-19/Germany/BY-ChVir-1289/2020|EPI ISL 450203|B.1|Germany|2020-02-01	Europe|hCoV-19/Austria/CeMM0157/2020|EPI ISL 438003|B.1.1|Austria|2020-03-04	0.0002014875	Europe
Europe|hCoV-19/France/IDF-0571/2020|EPI ISL 411218|B|France|2020-02-02	Europe|hCoV-19/Austria/CeMM0157/2020|EPI ISL 438003|B.1.1|Austria|2020-03-04	0.0003694445	Europe
Europe|hCoV-19/Germany/BY-ChVir-1356/2020|EPI ISL 450204|B.1|Germany|2020-02-03	Europe|hCoV-19/Austria/CeMM0157/2020|EPI ISL 438003|B.1.1|Austria|2020-03-04	0.0002014875	Europe
Europe|hCoV-19/Italy/LAZ-INMI2-B/2020|EPI ISL 451301|B|Italy|2020-02-03	Europe|hCoV-19/Austria/CeMM0157/2020|EPI ISL 438003|B.1.1|Austria|2020-03-04	0.0003358667	Europe
Europe|hCoV-19/Belgium/GHB-03021/2020|EPI ISL 407976|A|Belgium|2020-02-03	Europe|hCoV-19/Austria/CeMM0157/2020|EPI ISL 438003|B.1.1|Austria|2020-03-04	0.0003358379	Europe
Europe|hCoV-19/Italy/LAZ-INMI1-N/2020|EPI ISL 451300|B|Italy|2020-02-03	Europe|hCoV-19/Austria/CeMM0157/2020|EPI ISL 438003|B.1.1|Austria|2020-03-04	0.0003694762	Europe
Europe|hCoV-19/England/201040021/2020|EPI ISL 464302|B.1.98|United Kingdom|2020-02-03	Europe|hCoV-19/Austria/CeMM0157/2020|EPI ISL 438003|B.1.1|Austria|2020-03-04	0.0001688515	Europe
Europe|hCoV-19/England/201040024/2020|EPI ISL 464304|B.1.98|United Kingdom|2020-02-03	Europe|hCoV-19/Austria/CeMM0157/2020|EPI ISL 438003|B.1.1|Austria|2020-03-04	0.0001708188	Europe
Europe|hCoV-19/England/201040023/2020|EPI ISL 464303|B.1.5|United Kingdom|2020-02-03	Europe|hCoV-19/Austria/CeMM0157/2020|EPI ISL 438003|B.1.1|Austria|2020-03-04	0.0001378393	Europe
Europe|hCoV-19/Italy/LAZ-INMI1-B2/2020|EPI ISL 451299|B|Italy|2020-02-04	Europe|hCoV-19/Austria/CeMM0157/2020|EPI ISL 438003|B.1.1|Austria|2020-03-04	0.0004053060	Europe
Europe|hCoV-19/England/200641094/2020|EPI ISL 414040|B|United Kingdom|2020-02-05	Europe|hCoV-19/Austria/CeMM0157/2020|EPI ISL 438003|B.1.1|Austria|2020-03-04	0.0002687052	Europe
Europe|hCoV-19/Sweden/01/2020|EPI ISL 411951|B|Sweden|2020-02-07	Europe|hCoV-19/Austria/CeMM0157/2020|EPI ISL 438003|B.1.1|Austria|2020-03-04	0.0005039081	Europe
Europe|hCoV-19/Germany/BY-ChVir-1482/2020|EPI ISL 450207|B.1|Germany|2020-02-07	Europe|hCoV-19/Austria/CeMM0157/2020|EPI ISL 438003|B.1.1|Austria|2020-03-04	0.0002014875	Europe
Europe|hCoV-19/England/200690306/2020|EPI ISL 414043|B|United Kingdom|2020-02-07	Europe|hCoV-19/Austria/CeMM0157/2020|EPI ISL 438003|B.1.1|Austria|2020-03-04	0.0002686963	Europe
Europe|hCoV-19/Germany/BY-ChVir-1483/2020|EPI ISL 450208|B.1|Germany|2020-02-08	Europe|hCoV-19/Austria/CeMM0157/2020|EPI ISL 438003|B.1.1|Austria|2020-03-04	0.0002014875	Europe
Europe|hCoV-19/France/ARA-739/2020|EPI ISL 410486|B|France|2020-02-08	Europe|hCoV-19/Austria/CeMM0157/2020|EPI ISL 438003|B.1.1|Austria|2020-03-04	0.0002691755	Europe
Europe|hCoV-19/England/200690300/2020|EPI ISL 414042|B|United Kingdom|2020-02-08	Europe|hCoV-19/Austria/CeMM0157/2020|EPI ISL 438003|B.1.1|Austria|2020-03-04	0.0002686963	Europe
Europe|hCoV-19/England/200690245/2020|EPI ISL 414041|B|United Kingdom|2020-02-08	Europe|hCoV-19/Austria/CeMM0157/2020|EPI ISL 438003|B.1.1|Austria|2020-03-04	0.0002686963	Europe
Europe|hCoV-19/England/200690756/2020|EPI ISL 414044|B|United Kingdom|2020-02-08	Europe|hCoV-19/Austria/CeMM0157/2020|EPI ISL 438003|B.1.1|Austria|2020-03-04	0.0002687053	Europe
Europe|hCoV-19/England/09c/2020|EPI ISL 412116|B.40|United Kingdom|2020-02-09	Europe|hCoV-19/Austria/CeMM0157/2020|EPI ISL 438003|B.1.1|Austria|2020-03-04	0.0004030619	Europe
Europe|hCoV-19/England/20072030304/2020|EPI ISL 464168|B.40|United Kingdom|2020-02-09	Europe|hCoV-19/Austria/CeMM0157/2020|EPI ISL 438003|B.1.1|Austria|2020-03-04	0.0004367067	Europe
Europe|hCoV-19/Italy/LAZ-INMI1-B1/2020|EPI ISL 451298|B|Italy|2020-02-12	Europe|hCoV-19/Austria/CeMM0157/2020|EPI ISL 438003|B.1.1|Austria|2020-03-04	0.0003694762	Europe
Europe|hCoV-19/England/20078003804/2020|EPI ISL 464169|B.40|United Kingdom|2020-02-13	Europe|hCoV-19/Austria/CeMM0157/2020|EPI ISL 438003|B.1.1|Austria|2020-03-04	0.0004367067	Europe
Europe|hCoV-19/England/20078004004/2020|EPI ISL 464170|B.40|United Kingdom|2020-02-13	Europe|hCoV-19/Austria/CeMM0157/2020|EPI ISL 438003|B.1.1|Austria|2020-03-04	0.0004449740	Europe
Europe|hCoV-19/England/20079000204/2020|EPI ISL 464171|B.40|United Kingdom|2020-02-14	Europe|hCoV-19/Austria/CeMM0157/2020|EPI ISL 438003|B.1.1|Austria|2020-03-04	0.0004436678	Europe
Europe|hCoV-19/England/20079000404/2020|EPI ISL 464172|B.40|United Kingdom|2020-02-14	Europe|hCoV-19/Austria/CeMM0157/2020|EPI ISL 438003|B.1.1|Austria|2020-03-04	0.0004118546	Europe
Europe|hCoV-19/England/20079022704/2020|EPI ISL 464173|B.40|United Kingdom|2020-02-15	Europe|hCoV-19/Austria/CeMM0157/2020|EPI ISL 438003|B.1.1|Austria|2020-03-04	0.0004416929	Europe
Europe|hCoV-19/England/20079022904/2020|EPI ISL 464174|B.40|United Kingdom|2020-02-15	Europe|hCoV-19/Austria/CeMM0157/2020|EPI ISL 438003|B.1.1|Austria|2020-03-04	0.0004438041	Europe
Europe|hCoV-19/England/20168037604/2020|EPI ISL 466615|B.1.1|United Kingdom|2020-02-16	Europe|hCoV-19/Austria/CeMM0157/2020|EPI ISL 438003|B.1.1|Austria|2020-03-04	0.0001343072	Europe
Europe|hCoV-19/England/20080000104/2020|EPI ISL 464175|B.40|United Kingdom|2020-02-16	Europe|hCoV-19/Austria/CeMM0157/2020|EPI ISL 438003|B.1.1|Austria|2020-03-04	0.0004702731	Europe
Europe|hCoV-19/England/20080000204/2020|EPI ISL 464176|B.40|United Kingdom|2020-02-16	Europe|hCoV-19/Austria/CeMM0157/2020|EPI ISL 438003|B.1.1|Austria|2020-03-04	0.0004748838	Europe
Europe|hCoV-19/England/20080000404/2020|EPI ISL 464177|B.40|United Kingdom|2020-02-16	Europe|hCoV-19/Austria/CeMM0157/2020|EPI ISL 438003|B.1.1|Austria|2020-03-04	0.0004414978	Europe
Europe|hCoV-19/England/20084031204/2020|EPI ISL 464178|B.40|United Kingdom|2020-02-18	Europe|hCoV-19/Austria/CeMM0157/2020|EPI ISL 438003|B.1.1|Austria|2020-03-04	0.0004369856	Europe
Europe|hCoV-19/England/20086030304/2020|EPI ISL 464179|B.40|United Kingdom|2020-02-19	Europe|hCoV-19/Austria/CeMM0157/2020|EPI ISL 438003|B.1.1|Austria|2020-03-04	0.0004432744	Europe
Europe|hCoV-19/Italy/LOM-ASST-CDG1/2020|EPI ISL 412973|B.1.5|Italy|2020-02-20	Europe|hCoV-19/Austria/CeMM0157/2020|EPI ISL 438003|B.1.1|Austria|2020-03-04	0.0001343165	Europe
Europe|hCoV-19/England/20088028304/2020|EPI ISL 464180|B.40|United Kingdom|2020-02-20	Europe|hCoV-19/Austria/CeMM0157/2020|EPI ISL 438003|B.1.1|Austria|2020-03-04	0.0004375593	Europe
Europe|hCoV-19/Italy/LOM-ASST-19/2020|EPI ISL 486656|B.1|Italy|2020-02-20	Europe|hCoV-19/Austria/CeMM0157/2020|EPI ISL 438003|B.1.1|Austria|2020-03-04	0.0001743806	Europe
Europe|hCoV-19/Italy/LOM-INMI-5314-B/2020|EPI ISL 451306|B.1.5|Italy|2020-02-21	Europe|hCoV-19/Austria/CeMM0157/2020|EPI ISL 438003|B.1.1|Austria|2020-03-04	0.0001343165	Europe
Europe|hCoV-19/France/HDF-1465/2020|EPI ISL 418218|B.1|France|2020-02-21	Europe|hCoV-19/Austria/CeMM0157/2020|EPI ISL 438003|B.1.1|Austria|2020-03-04	0.0002015248	Europe
Europe|hCoV-19/Italy/LOM-INMI-BG-5825/2020|EPI ISL 460079|B.1|Italy|2020-02-22	Europe|hCoV-19/Austria/CeMM0157/2020|EPI ISL 438003|B.1.1|Austria|2020-03-04	0.0001679031	Europe
Europe|hCoV-19/Italy/PIE-SLL-MS46/2020|EPI ISL 569867|B.1.5|Italy|2020-02-22	Europe|hCoV-19/Austria/CeMM0157/2020|EPI ISL 438003|B.1.1|Austria|2020-03-04	0.0001679031	Europe
Europe|hCoV-19/Italy/LOM-INMI-5925/2020|EPI ISL 460091|B.1.5|Italy|2020-02-22	Europe|hCoV-19/Austria/CeMM0157/2020|EPI ISL 438003|B.1.1|Austria|2020-03-04	0.0001343165	Europe
Europe|hCoV-19/Italy/LOM-ASST-3/2020|EPI ISL 486659|B.1.5|Italy|2020-02-22	Europe|hCoV-19/Austria/CeMM0157/2020|EPI ISL 438003|B.1.1|Austria|2020-03-04	0.0001343210	Europe
Europe|hCoV-19/Italy/EMR-AMVRC-206/2020|EPI ISL 457699|B.1.5|Italy|2020-02-22	Europe|hCoV-19/Austria/CeMM0157/2020|EPI ISL 438003|B.1.1|Austria|2020-03-04	0.0001344429	Europe
Europe|hCoV-19/Italy/LOM-UniMI-L250/2020|EPI ISL 542222|B.1.5|Italy|2020-02-22	Europe|hCoV-19/Austria/CeMM0157/2020|EPI ISL 438003|B.1.1|Austria|2020-03-04	0.0001689643	Europe
Europe|hCoV-19/Italy/LOM-UniMI-L251/2020|EPI ISL 542223|B.1.5|Italy|2020-02-22	Europe|hCoV-19/Austria/CeMM0157/2020|EPI ISL 438003|B.1.1|Austria|2020-03-04	0.0001351654	Europe
Europe|hCoV-19/Italy/LOM-UniMI-L249/2020|EPI ISL 542221|B.1.5|Italy|2020-02-22	Europe|hCoV-19/Austria/CeMM0157/2020|EPI ISL 438003|B.1.1|Austria|2020-03-04	0.0001689599	Europe
Europe|hCoV-19/Italy/LOM-ASST-4/2020|EPI ISL 486660|B.1.5|Italy|2020-02-23	Europe|hCoV-19/Austria/CeMM0157/2020|EPI ISL 438003|B.1.1|Austria|2020-03-04	0.0001343165	Europe
Europe|hCoV-19/Italy/LOM-UniMI-L253/2020|EPI ISL 542225|B.1.5|Italy|2020-02-23	Europe|hCoV-19/Austria/CeMM0157/2020|EPI ISL 438003|B.1.1|Austria|2020-03-04	0.0001349510	Europe
Europe|hCoV-19/Italy/LOM-UniMI-L257/2020|EPI ISL 542228|B.1|Italy|2020-02-23	Europe|hCoV-19/Austria/CeMM0157/2020|EPI ISL 438003|B.1.1|Austria|2020-03-04	0.0001689186	Europe
Europe|hCoV-19/Italy/LOM-UniMI-L230/2020|EPI ISL 542217|B.1.5|Italy|2020-02-23	Europe|hCoV-19/Austria/CeMM0157/2020|EPI ISL 438003|B.1.1|Austria|2020-03-04	0.0001689643	Europe
Europe|hCoV-19/Italy/LOM-UniMI-L254/2020|EPI ISL 542226|B.1.5|Italy|2020-02-23	Europe|hCoV-19/Austria/CeMM0157/2020|EPI ISL 438003|B.1.1|Austria|2020-03-04	0.0001689643	Europe
Europe|hCoV-19/Italy/LOM-UniMI-L256/2020|EPI ISL 542227|B.1.131|Italy|2020-02-23	Europe|hCoV-19/Austria/CeMM0157/2020|EPI ISL 438003|B.1.1|Austria|2020-03-04	0.0002053918	Europe
Europe|hCoV-19/England/20130071804/2020|EPI ISL 423662|B.1.1|United Kingdom|2020-02-23	Europe|hCoV-19/Austria/CeMM0157/2020|EPI ISL 438003|B.1.1|Austria|2020-03-04	0.0000348240	Europe
Europe|hCoV-19/Italy/LOM-INMI-10734/2020|EPI ISL 568579|B.1|Italy|2020-02-24	Europe|hCoV-19/Austria/CeMM0157/2020|EPI ISL 438003|B.1.1|Austria|2020-03-04	0.0001679031	Europe
Europe|hCoV-19/Italy/LOM-UniMI01/2020|EPI ISL 417445|B.1.5|Italy|2020-02-24	Europe|hCoV-19/Austria/CeMM0157/2020|EPI ISL 438003|B.1.1|Austria|2020-03-04	0.0003695143	Europe
Europe|hCoV-19/Italy/LOM-UniMI02/2020|EPI ISL 417446|B.1.5|Italy|2020-02-24	Europe|hCoV-19/Austria/CeMM0157/2020|EPI ISL 438003|B.1.1|Austria|2020-03-04	0.0006722122	Europe
Europe|hCoV-19/Switzerland/TI-SNRCI-29919486/2020|EPI ISL 413996|B.1.5|Switzerland|2020-02-24	Europe|hCoV-19/Austria/CeMM0157/2020|EPI ISL 438003|B.1.1|Austria|2020-03-04	0.0001679031	Europe
Europe|hCoV-19/Italy/LOM-UniMI03/2020|EPI ISL 417447|B.1.5|Italy|2020-02-24	Europe|hCoV-19/Austria/CeMM0157/2020|EPI ISL 438003|B.1.1|Austria|2020-03-04	0.0001343165	Europe
Europe|hCoV-19/Spain/CN-ISCIII-201048/2020|EPI ISL 539531|B.1|Spain|2020-02-24	Europe|hCoV-19/Austria/CeMM0157/2020|EPI ISL 438003|B.1.1|Austria|2020-03-04	0.0004366961	Europe
Europe|hCoV-19/Austria/CeMM0045/2020|EPI ISL 437932|B.1.1|Austria|2020-02-24	Europe|hCoV-19/Austria/CeMM0157/2020|EPI ISL 438003|B.1.1|Austria|2020-03-04	0.0000335752	Europe
Europe|hCoV-19/Italy/LOM-INMI-BG-7158/2020|EPI ISL 460081|B.1.1|Italy|2020-02-24	Europe|hCoV-19/Austria/CeMM0157/2020|EPI ISL 438003|B.1.1|Austria|2020-03-04	0.0000336000	Europe
Europe|hCoV-19/Italy/LOM-UniMI-L267/2020|EPI ISL 542233|B.1.5|Italy|2020-02-24	Europe|hCoV-19/Austria/CeMM0157/2020|EPI ISL 438003|B.1.1|Austria|2020-03-04	0.0001348236	Europe
Europe|hCoV-19/England/20092000704/2020|EPI ISL 464181|B|United Kingdom|2020-02-24	Europe|hCoV-19/Austria/CeMM0157/2020|EPI ISL 438003|B.1.1|Austria|2020-03-04	0.0003026985	Europe
Europe|hCoV-19/England/20092000804/2020|EPI ISL 464182|B|United Kingdom|2020-02-24	Europe|hCoV-19/Austria/CeMM0157/2020|EPI ISL 438003|B.1.1|Austria|2020-03-04	0.0003028004	Europe
Europe|hCoV-19/England/200920118/2020|EPI ISL 485604|B.1|United Kingdom|2020-02-24	Europe|hCoV-19/Austria/CeMM0157/2020|EPI ISL 438003|B.1.1|Austria|2020-03-04	0.0003368767	Europe
Europe|hCoV-19/Italy/PIE-SLL-MS45/2020|EPI ISL 569866|B.1.5|Italy|2020-02-25	Europe|hCoV-19/Austria/CeMM0157/2020|EPI ISL 438003|B.1.1|Austria|2020-03-04	0.0002014910	Europe
Europe|hCoV-19/Italy/LOM-INMI-8058/2020|EPI ISL 460094|B.1|Italy|2020-02-25	Europe|hCoV-19/Austria/CeMM0157/2020|EPI ISL 438003|B.1.1|Austria|2020-03-04	0.0001679031	Europe
Europe|hCoV-19/France/GES-1583-2/2020|EPI ISL 414623|A.2|France|2020-02-25	Europe|hCoV-19/Austria/CeMM0157/2020|EPI ISL 438003|B.1.1|Austria|2020-03-04	0.0005374476	Europe
Europe|hCoV-19/Germany/BW-ChVir-1577/2020|EPI ISL 412912|B.1.1|Germany|2020-02-25	Europe|hCoV-19/Austria/CeMM0157/2020|EPI ISL 438003|B.1.1|Austria|2020-03-04	0.0000672256	Europe
Europe|hCoV-19/Spain/MD-ISCIII-201105/2020|EPI ISL 418251|B.1.5|Spain|2020-02-25	Europe|hCoV-19/Austria/CeMM0157/2020|EPI ISL 438003|B.1.1|Austria|2020-03-04	0.0002355022	Europe
Europe|hCoV-19/England/200960515/2020|EPI ISL 414009|B|United Kingdom|2020-02-25	Europe|hCoV-19/Austria/CeMM0157/2020|EPI ISL 438003|B.1.1|Austria|2020-03-04	0.0003694569	Europe
Europe|hCoV-19/England/20094061404/2020|EPI ISL 464185|B|United Kingdom|2020-02-25	Europe|hCoV-19/Austria/CeMM0157/2020|EPI ISL 438003|B.1.1|Austria|2020-03-04	0.0003022817	Europe
Europe|hCoV-19/England/200940527/2020|EPI ISL 414005|B.40|United Kingdom|2020-02-25	Europe|hCoV-19/Austria/CeMM0157/2020|EPI ISL 438003|B.1.1|Austria|2020-03-04	0.0004366733	Europe
Europe|hCoV-19/Germany/NW-HHU-02-1/2020|EPI ISL 414497|B.3|Germany|2020-02-25	Europe|hCoV-19/Austria/CeMM0157/2020|EPI ISL 438003|B.1.1|Austria|2020-03-04	0.0003358890	Europe
Europe|hCoV-19/England/20094061504/2020|EPI ISL 464186|B|United Kingdom|2020-02-25	Europe|hCoV-19/Austria/CeMM0157/2020|EPI ISL 438003|B.1.1|Austria|2020-03-04	0.0003023121	Europe
Europe|hCoV-19/Italy/LOM-UniMI-L274/2020|EPI ISL 542240|B.1|Italy|2020-02-25	Europe|hCoV-19/Austria/CeMM0157/2020|EPI ISL 438003|B.1.1|Austria|2020-03-04	0.0002027009	Europe
Europe|hCoV-19/England/20098017604/2020|EPI ISL 464195|B.1.5|United Kingdom|2020-02-26	Europe|hCoV-19/Austria/CeMM0157/2020|EPI ISL 438003|B.1.1|Austria|2020-03-04	0.0001678988	Europe
Europe|hCoV-19/Italy/LOM-INMI-9206/2020|EPI ISL 460087|B.1.5|Italy|2020-02-26	Europe|hCoV-19/Austria/CeMM0157/2020|EPI ISL 438003|B.1.1|Austria|2020-03-04	0.0001343165	Europe
Europe|hCoV-19/Italy/LOM-INMI-9214/2020|EPI ISL 460088|B.1.5|Italy|2020-02-26	Europe|hCoV-19/Austria/CeMM0157/2020|EPI ISL 438003|B.1.1|Austria|2020-03-04	0.0001678988	Europe
Europe|hCoV-19/Switzerland/GE-SNRCI-29933895/2020|EPI ISL 413997|B.1.1|Switzerland|2020-02-26	Europe|hCoV-19/Austria/CeMM0157/2020|EPI ISL 438003|B.1.1|Austria|2020-03-04	0.0000671494	Europe
Europe|hCoV-19/France/GES-1583/2020|EPI ISL 414600|A.2|France|2020-02-26	Europe|hCoV-19/Austria/CeMM0157/2020|EPI ISL 438003|B.1.1|Austria|2020-03-04	0.0005374476	Europe
Europe|hCoV-19/Switzerland/ZH-UZH-1000477102/2020|EPI ISL 413019|B|Switzerland|2020-02-26	Europe|hCoV-19/Austria/CeMM0157/2020|EPI ISL 438003|B.1.1|Austria|2020-03-04	0.0004702489	Europe
Europe|hCoV-19/France/NOR-N1620/2020|EPI ISL 414624|B.1.5|France|2020-02-26	Europe|hCoV-19/Austria/CeMM0157/2020|EPI ISL 438003|B.1.1|Austria|2020-03-04	0.0002014875	Europe
Europe|hCoV-19/Italy/LOM-INMI-BG-9209/2020|EPI ISL 460082|B.1.5|Italy|2020-02-26	Europe|hCoV-19/Austria/CeMM0157/2020|EPI ISL 438003|B.1.1|Austria|2020-03-04	0.0001679031	Europe
Europe|hCoV-19/Italy/LOM-INMI-BG-9225/2020|EPI ISL 460083|B.1|Italy|2020-02-26	Europe|hCoV-19/Austria/CeMM0157/2020|EPI ISL 438003|B.1.1|Austria|2020-03-04	0.0001679031	Europe
Europe|hCoV-19/Austria/CeMM0003/2020|EPI ISL 419656|B.1.1|Austria|2020-02-26	Europe|hCoV-19/Austria/CeMM0157/2020|EPI ISL 438003|B.1.1|Austria|2020-03-04	0.0000000000	Europe
Europe|hCoV-19/Italy/LOM-INMI-9675/2020|EPI ISL 460095|B.1.5|Italy|2020-02-26	Europe|hCoV-19/Austria/CeMM0157/2020|EPI ISL 438003|B.1.1|Austria|2020-03-04	0.0002014875	Europe
Europe|hCoV-19/Netherlands/NoordHolland 10001/2020|EPI ISL 454750|B.1.1|Netherlands|2020-02-27	Europe|hCoV-19/Austria/CeMM0157/2020|EPI ISL 438003|B.1.1|Austria|2020-03-04	0.0000671494	Europe
Europe|hCoV-19/Switzerland/BL-SNRCI-29950902/2020|EPI ISL 414021|B.1.1|Switzerland|2020-02-27	Europe|hCoV-19/Austria/CeMM0157/2020|EPI ISL 438003|B.1.1|Austria|2020-03-04	0.0000671494	Europe
Europe|hCoV-19/Germany/NW-HHU-06/2020|EPI ISL 414505|B.3|Germany|2020-02-27	Europe|hCoV-19/Austria/CeMM0157/2020|EPI ISL 438003|B.1.1|Austria|2020-03-04	0.0003358551	Europe
Europe|hCoV-19/Italy/ABR-IZSGC-484/2020|EPI ISL 457749|B.1|Italy|2020-02-27	Europe|hCoV-19/Austria/CeMM0157/2020|EPI ISL 438003|B.1.1|Austria|2020-03-04	0.0001679031	Europe
Europe|hCoV-19/Switzerland/GE-SNRCI-29943121/2020|EPI ISL 414019|B.1.5|Switzerland|2020-02-27	Europe|hCoV-19/Austria/CeMM0157/2020|EPI ISL 438003|B.1.1|Austria|2020-03-04	0.0001679031	Europe
Europe|hCoV-19/England/200990723/2020|EPI ISL 414012|B.1.1|United Kingdom|2020-02-27	Europe|hCoV-19/Austria/CeMM0157/2020|EPI ISL 438003|B.1.1|Austria|2020-03-04	0.0000671511	Europe
Europe|hCoV-19/Sweden/20-04631/2020|EPI ISL 430847|B.4|Sweden|2020-02-27	Europe|hCoV-19/Austria/CeMM0157/2020|EPI ISL 438003|B.1.1|Austria|2020-03-04	0.0005038865	Europe
Europe|hCoV-19/Wales/PHW1/2020|EPI ISL 413555|B.1.5|United Kingdom|2020-02-27	Europe|hCoV-19/Austria/CeMM0157/2020|EPI ISL 438003|B.1.1|Austria|2020-03-04	0.0001343165	Europe
Europe|hCoV-19/Switzerland/GR-HUG-2988/2020|EPI ISL 415698|B.1.1|Switzerland|2020-02-27	Europe|hCoV-19/Austria/CeMM0157/2020|EPI ISL 438003|B.1.1|Austria|2020-03-04	0.0000671494	Europe
Europe|hCoV-19/England/200990660/2020|EPI ISL 414523|B.1.98|United Kingdom|2020-02-27	Europe|hCoV-19/Austria/CeMM0157/2020|EPI ISL 438003|B.1.1|Austria|2020-03-04	0.0001678988	Europe
Europe|hCoV-19/Switzerland/AG-SNRCI-29940361/2020|EPI ISL 413999|B.1.5|Switzerland|2020-02-27	Europe|hCoV-19/Austria/CeMM0157/2020|EPI ISL 438003|B.1.1|Austria|2020-03-04	0.0002014927	Europe
Europe|hCoV-19/Italy/LOM-INMI-BG-11639/2020|EPI ISL 460080|B.1.1|Italy|2020-02-28	Europe|hCoV-19/Austria/CeMM0157/2020|EPI ISL 438003|B.1.1|Austria|2020-03-04	0.0000671511	Europe
Europe|hCoV-19/France/HDF-1645/2020|EPI ISL 418220|B.1|France|2020-02-28	Europe|hCoV-19/Austria/CeMM0157/2020|EPI ISL 438003|B.1.1|Austria|2020-03-04	0.0002014910	Europe
Europe|hCoV-19/Italy/LOM-INMI-11951/2020|EPI ISL 460092|B.1.5|Italy|2020-02-28	Europe|hCoV-19/Austria/CeMM0157/2020|EPI ISL 438003|B.1.1|Austria|2020-03-04	0.0001679031	Europe
Europe|hCoV-19/Austria/CeMM0146/2020|EPI ISL 437994|B.1.1|Austria|2020-02-28	Europe|hCoV-19/Austria/CeMM0157/2020|EPI ISL 438003|B.1.1|Austria|2020-03-04	0.0000000000	Europe
Europe|hCoV-19/Sweden/20-04850/2020|EPI ISL 475545|B.4|Sweden|2020-02-28	Europe|hCoV-19/Austria/CeMM0157/2020|EPI ISL 438003|B.1.1|Austria|2020-03-04	0.0004702650	Europe
Europe|hCoV-19/Netherlands/NoordHolland 10002/2020|EPI ISL 454751|B.1.1|Netherlands|2020-02-28	Europe|hCoV-19/Austria/CeMM0157/2020|EPI ISL 438003|B.1.1|Austria|2020-03-04	0.0002014858	Europe
Europe|hCoV-19/Spain/AN-ISCIII-201257/2020|EPI ISL 455314|B|Spain|2020-02-28	Europe|hCoV-19/Austria/CeMM0157/2020|EPI ISL 438003|B.1.1|Austria|2020-03-04	0.0005711126	Europe
Europe|hCoV-19/Spain/EX-ISCIII-201248/2020|EPI ISL 539558|B|Spain|2020-02-28	Europe|hCoV-19/Austria/CeMM0157/2020|EPI ISL 438003|B.1.1|Austria|2020-03-04	0.0005710390	Europe
Europe|hCoV-19/Denmark/SSI-02/2020|EPI ISL 416143|B.1.5|Denmark|2020-02-28	Europe|hCoV-19/Austria/CeMM0157/2020|EPI ISL 438003|B.1.1|Austria|2020-03-04	0.0001679060	Europe
Europe|hCoV-19/England/20099071804/2020|EPI ISL 464219|B.1|United Kingdom|2020-02-28	Europe|hCoV-19/Austria/CeMM0157/2020|EPI ISL 438003|B.1.1|Austria|2020-03-04	0.0001679031	Europe
Europe|hCoV-19/Italy/LOM-INMI-11550/2020|EPI ISL 460090|B.1.5|Italy|2020-02-28	Europe|hCoV-19/Austria/CeMM0157/2020|EPI ISL 438003|B.1.1|Austria|2020-03-04	0.0001678988	Europe
Europe|hCoV-19/Austria/CeMM0401/2020|EPI ISL 475836|B.1.1|Austria|2020-02-28	Europe|hCoV-19/Austria/CeMM0157/2020|EPI ISL 438003|B.1.1|Austria|2020-03-04	0.0000335732	Europe
Europe|hCoV-19/Italy/LOM-INMI-BS-12256/2020|EPI ISL 460084|B.1.5|Italy|2020-02-29	Europe|hCoV-19/Austria/CeMM0157/2020|EPI ISL 438003|B.1.1|Austria|2020-03-04	0.0001679031	Europe
Europe|hCoV-19/Spain/PV-ISCIII-201385/2020|EPI ISL 455350|A.2|Spain|2020-02-29	Europe|hCoV-19/Austria/CeMM0157/2020|EPI ISL 438003|B.1.1|Austria|2020-03-04	0.0007392519	Europe
Europe|hCoV-19/England/20099068604/2020|EPI ISL 464212|B.4|United Kingdom|2020-02-29	Europe|hCoV-19/Austria/CeMM0157/2020|EPI ISL 438003|B.1.1|Austria|2020-03-04	0.0005711321	Europe
Europe|hCoV-19/Greece/127 HPI/2020|EPI ISL 430469|B.1.5|Greece|2020-02-29	Europe|hCoV-19/Austria/CeMM0157/2020|EPI ISL 438003|B.1.1|Austria|2020-03-04	0.0001343165	Europe
Europe|hCoV-19/France/HDF-1684/2020|EPI ISL 414626|B.1|France|2020-02-29	Europe|hCoV-19/Austria/CeMM0157/2020|EPI ISL 438003|B.1.1|Austria|2020-03-04	0.0002014910	Europe
Europe|hCoV-19/Switzerland/ZH-UZH-1000477797/2020|EPI ISL 413023|B.1.1|Switzerland|2020-02-29	Europe|hCoV-19/Austria/CeMM0157/2020|EPI ISL 438003|B.1.1|Austria|2020-03-04	0.0001007303	Europe
Europe|hCoV-19/Switzerland/GE-HUG-VD0503/2020|EPI ISL 415459|B.1.1|Switzerland|2020-02-29	Europe|hCoV-19/Austria/CeMM0157/2020|EPI ISL 438003|B.1.1|Austria|2020-03-04	0.0000671523	Europe
Europe|hCoV-19/Norway/1493/2020|EPI ISL 417488|B|Norway|2020-02-29	Europe|hCoV-19/Austria/CeMM0157/2020|EPI ISL 438003|B.1.1|Austria|2020-03-04	0.0003694762	Europe
Europe|hCoV-19/Switzerland/AG-HUG-7120/2020|EPI ISL 415457|B.1.1|Switzerland|2020-02-29	Europe|hCoV-19/Austria/CeMM0157/2020|EPI ISL 438003|B.1.1|Austria|2020-03-04	0.0000671494	Europe
Europe|hCoV-19/Belgium/BA-02291/2020|EPI ISL 415159|B.1|Belgium|2020-02-29	Europe|hCoV-19/Austria/CeMM0157/2020|EPI ISL 438003|B.1.1|Austria|2020-03-04	0.0002350773	Europe
Europe|hCoV-19/Czech Republic/ChVir1630/2020|EPI ISL 416742|B.1.5|Czech Republic|2020-02-29	Europe|hCoV-19/Austria/CeMM0157/2020|EPI ISL 438003|B.1.1|Austria|2020-03-04	0.0001343165	Europe
Europe|hCoV-19/England/20099069504/2020|EPI ISL 464215|B.1.98|United Kingdom|2020-02-29	Europe|hCoV-19/Austria/CeMM0157/2020|EPI ISL 438003|B.1.1|Austria|2020-03-04	0.0001678988	Europe
Europe|hCoV-19/Belgium/SH-03014/2020|EPI ISL 415156|B.1.5|Belgium|2020-03-01	Europe|hCoV-19/Austria/CeMM0157/2020|EPI ISL 438003|B.1.1|Austria|2020-03-04	0.0001679060	Europe
Europe|hCoV-19/France/BRE-2334/2020|EPI ISL 416503|B|France|2020-03-01	Europe|hCoV-19/Austria/CeMM0157/2020|EPI ISL 438003|B.1.1|Austria|2020-03-04	0.0004366815	Europe
Europe|hCoV-19/Switzerland/VD-SNRCI-29965615/2020|EPI ISL 414023|B.1.1|Switzerland|2020-03-01	Europe|hCoV-19/Austria/CeMM0157/2020|EPI ISL 438003|B.1.1|Austria|2020-03-04	0.0000671523	Europe
Europe|hCoV-19/Italy/FVG-ICGEB-S1/2020|EPI ISL 417418|B.1.5|Italy|2020-03-01	Europe|hCoV-19/Austria/CeMM0157/2020|EPI ISL 438003|B.1.1|Austria|2020-03-04	0.0001343165	Europe
Europe|hCoV-19/Switzerland/SZ-HUG-1417/2020|EPI ISL 415702|B.1.1|Switzerland|2020-03-02	Europe|hCoV-19/Austria/CeMM0157/2020|EPI ISL 438003|B.1.1|Austria|2020-03-04	0.0001007303	Europe
Europe|hCoV-19/Switzerland/BS-HUG-0914/2020|EPI ISL 415701|B.1.1|Switzerland|2020-03-02	Europe|hCoV-19/Austria/CeMM0157/2020|EPI ISL 438003|B.1.1|Austria|2020-03-04	0.0000671494	Europe
Europe|hCoV-19/Belgium/DB-03023/2020|EPI ISL 416470|B.1|Belgium|2020-03-02	Europe|hCoV-19/Austria/CeMM0157/2020|EPI ISL 438003|B.1.1|Austria|2020-03-04	0.0002686602	Europe
Europe|hCoV-19/Sweden/20-50052/2020|EPI ISL 454868|B.1.1|Sweden|2020-03-02	Europe|hCoV-19/Austria/CeMM0157/2020|EPI ISL 438003|B.1.1|Austria|2020-03-04	0.0000335741	Europe
Europe|hCoV-19/Sweden/20-50104/2020|EPI ISL 454880|B.1.5|Sweden|2020-03-03	Europe|hCoV-19/Austria/CeMM0157/2020|EPI ISL 438003|B.1.1|Austria|2020-03-04	0.0001343165	Europe
Europe|hCoV-19/Denmark/SSI-101/2020|EPI ISL 415646|B.1|Denmark|2020-03-03	Europe|hCoV-19/Austria/CeMM0157/2020|EPI ISL 438003|B.1.1|Austria|2020-03-04	0.0002014910	Europe
Europe|hCoV-19/Sweden/20-50105/2020|EPI ISL 455855|B.1|Sweden|2020-03-03	Europe|hCoV-19/Austria/CeMM0157/2020|EPI ISL 438003|B.1.1|Austria|2020-03-04	0.0001678988	Europe
Europe|hCoV-19/Switzerland/ZH-UZH-1000478309/2020|EPI ISL 524477|B.1.1|Switzerland|2020-03-03	Europe|hCoV-19/Austria/CeMM0157/2020|EPI ISL 438003|B.1.1|Austria|2020-03-04	0.0000335741	Europe
Europe|hCoV-19/France/IDF-0372/2020|EPI ISL 406596|B|France|2020-01-23	Europe|hCoV-19/France/NOR-N2223/2020|EPI ISL 416494|B.1.5|France|2020-03-04	0.0002350712	Europe
Europe|hCoV-19/France/IDF-0373/2020|EPI ISL 406597|B|France|2020-01-23	Europe|hCoV-19/France/NOR-N2223/2020|EPI ISL 416494|B.1.5|France|2020-03-04	0.0002351344	Europe
Europe|hCoV-19/France/IDF-0386-islP1/2020|EPI ISL 411219|B|France|2020-01-28	Europe|hCoV-19/France/NOR-N2223/2020|EPI ISL 416494|B.1.5|France|2020-03-04	0.0002350712	Europe
Europe|hCoV-19/Germany/BY-ChVir-929/2020|EPI ISL 406862|B.1|Germany|2020-01-28	Europe|hCoV-19/France/NOR-N2223/2020|EPI ISL 416494|B.1.5|France|2020-03-04	0.0000671494	Europe
Europe|hCoV-19/England/02/2020|EPI ISL 407073|B|United Kingdom|2020-01-29	Europe|hCoV-19/France/NOR-N2223/2020|EPI ISL 416494|B.1.5|France|2020-03-04	0.0003358292	Europe
Europe|hCoV-19/France/IDF-0626/2020|EPI ISL 408431|B|France|2020-01-29	Europe|hCoV-19/France/NOR-N2223/2020|EPI ISL 416494|B.1.5|France|2020-03-04	0.0002014685	Europe
Europe|hCoV-19/France/IDF-0515/2020|EPI ISL 408430|B|France|2020-01-29	Europe|hCoV-19/France/NOR-N2223/2020|EPI ISL 416494|B.1.5|France|2020-03-04	0.0002686464	Europe
Europe|hCoV-19/Italy/LAZ-INMI-SPL1/2020|EPI ISL 412974|B|Italy|2020-01-29	Europe|hCoV-19/France/NOR-N2223/2020|EPI ISL 416494|B.1.5|France|2020-03-04	0.0002350712	Europe
Europe|hCoV-19/Italy/LAZ-INMI1-cs/2020|EPI ISL 410546|B|Italy|2020-01-29	Europe|hCoV-19/France/NOR-N2223/2020|EPI ISL 416494|B.1.5|France|2020-03-04	0.0002350870	Europe
Europe|hCoV-19/Germany/BY-ChVir-1019/2020|EPI ISL 450199|B.1|Germany|2020-01-29	Europe|hCoV-19/France/NOR-N2223/2020|EPI ISL 416494|B.1.5|France|2020-03-04	0.0001007319	Europe
Europe|hCoV-19/Italy/LAZ-INMI1-isl/2020|EPI ISL 410545|B|Italy|2020-01-29	Europe|hCoV-19/France/NOR-N2223/2020|EPI ISL 416494|B.1.5|France|2020-03-04	0.0002350791	Europe
Europe|hCoV-19/England/01/2020|EPI ISL 407071|B|United Kingdom|2020-01-29	Europe|hCoV-19/France/NOR-N2223/2020|EPI ISL 416494|B.1.5|France|2020-03-04	0.0003022430	Europe
Europe|hCoV-19/Finland/1/2020|EPI ISL 407079|B|Finland|2020-01-29	Europe|hCoV-19/France/NOR-N2223/2020|EPI ISL 416494|B.1.5|France|2020-03-04	0.0001688113	Europe
Europe|hCoV-19/Germany/BY-ChVir-1017/2020|EPI ISL 450209|B.1|Germany|2020-01-30	Europe|hCoV-19/France/NOR-N2223/2020|EPI ISL 416494|B.1.5|France|2020-03-04	0.0000671494	Europe
Europe|hCoV-19/Italy/LAZ-INMI2-N/2020|EPI ISL 451302|B|Italy|2020-01-30	Europe|hCoV-19/France/NOR-N2223/2020|EPI ISL 416494|B.1.5|France|2020-03-04	0.0002350712	Europe
Europe|hCoV-19/Sweden/20-02114/2020|EPI ISL 476139|B|Sweden|2020-01-31	Europe|hCoV-19/France/NOR-N2223/2020|EPI ISL 416494|B.1.5|France|2020-03-04	0.0002686533	Europe
Europe|hCoV-19/Germany/BY-ChVir-1433/2020|EPI ISL 450205|B.1|Germany|2020-01	Europe|hCoV-19/France/NOR-N2223/2020|EPI ISL 416494|B.1.5|France|2020-03-04	0.0001343073	Europe
Europe|hCoV-19/Germany/BY-ChVir-1247/2020|EPI ISL 450201|B.1|Germany|2020-01	Europe|hCoV-19/France/NOR-N2223/2020|EPI ISL 416494|B.1.5|France|2020-03-04	0.0001007286	Europe
Europe|hCoV-19/Germany/BY-ChVir-1289/2020|EPI ISL 450203|B.1|Germany|2020-02-01	Europe|hCoV-19/France/NOR-N2223/2020|EPI ISL 416494|B.1.5|France|2020-03-04	0.0001007286	Europe
Europe|hCoV-19/France/IDF-0571/2020|EPI ISL 411218|B|France|2020-02-02	Europe|hCoV-19/France/NOR-N2223/2020|EPI ISL 416494|B.1.5|France|2020-03-04	0.0002686464	Europe
Europe|hCoV-19/Germany/BY-ChVir-1356/2020|EPI ISL 450204|B.1|Germany|2020-02-03	Europe|hCoV-19/France/NOR-N2223/2020|EPI ISL 416494|B.1.5|France|2020-03-04	0.0001007286	Europe
Europe|hCoV-19/Italy/LAZ-INMI2-B/2020|EPI ISL 451301|B|Italy|2020-02-03	Europe|hCoV-19/France/NOR-N2223/2020|EPI ISL 416494|B.1.5|France|2020-03-04	0.0002350712	Europe
Europe|hCoV-19/Belgium/GHB-03021/2020|EPI ISL 407976|A|Belgium|2020-02-03	Europe|hCoV-19/France/NOR-N2223/2020|EPI ISL 416494|B.1.5|France|2020-03-04	0.0002350510	Europe
Europe|hCoV-19/Italy/LAZ-INMI1-N/2020|EPI ISL 451300|B|Italy|2020-02-03	Europe|hCoV-19/France/NOR-N2223/2020|EPI ISL 416494|B.1.5|France|2020-03-04	0.0002686694	Europe
Europe|hCoV-19/England/201040021/2020|EPI ISL 464302|B.1.98|United Kingdom|2020-02-03	Europe|hCoV-19/France/NOR-N2223/2020|EPI ISL 416494|B.1.5|France|2020-03-04	0.0000675303	Europe
Europe|hCoV-19/England/201040024/2020|EPI ISL 464304|B.1.98|United Kingdom|2020-02-03	Europe|hCoV-19/France/NOR-N2223/2020|EPI ISL 416494|B.1.5|France|2020-03-04	0.0000683170	Europe
Europe|hCoV-19/England/201040023/2020|EPI ISL 464303|B.1.5|United Kingdom|2020-02-03	Europe|hCoV-19/France/NOR-N2223/2020|EPI ISL 416494|B.1.5|France|2020-03-04	0.0000344545	Europe
Europe|hCoV-19/Italy/LAZ-INMI1-B2/2020|EPI ISL 451299|B|Italy|2020-02-04	Europe|hCoV-19/France/NOR-N2223/2020|EPI ISL 416494|B.1.5|France|2020-03-04	0.0003039333	Europe
Europe|hCoV-19/England/200641094/2020|EPI ISL 414040|B|United Kingdom|2020-02-05	Europe|hCoV-19/France/NOR-N2223/2020|EPI ISL 416494|B.1.5|France|2020-03-04	0.0001679154	Europe
Europe|hCoV-19/Sweden/01/2020|EPI ISL 411951|B|Sweden|2020-02-07	Europe|hCoV-19/France/NOR-N2223/2020|EPI ISL 416494|B.1.5|France|2020-03-04	0.0004030656	Europe
Europe|hCoV-19/Germany/BY-ChVir-1482/2020|EPI ISL 450207|B.1|Germany|2020-02-07	Europe|hCoV-19/France/NOR-N2223/2020|EPI ISL 416494|B.1.5|France|2020-03-04	0.0001007286	Europe
Europe|hCoV-19/England/200690306/2020|EPI ISL 414043|B|United Kingdom|2020-02-07	Europe|hCoV-19/France/NOR-N2223/2020|EPI ISL 416494|B.1.5|France|2020-03-04	0.0001679098	Europe
Europe|hCoV-19/Germany/BY-ChVir-1483/2020|EPI ISL 450208|B.1|Germany|2020-02-08	Europe|hCoV-19/France/NOR-N2223/2020|EPI ISL 416494|B.1.5|France|2020-03-04	0.0001007286	Europe
Europe|hCoV-19/France/ARA-739/2020|EPI ISL 410486|B|France|2020-02-08	Europe|hCoV-19/France/NOR-N2223/2020|EPI ISL 416494|B.1.5|France|2020-03-04	0.0001682092	Europe
Europe|hCoV-19/England/200690300/2020|EPI ISL 414042|B|United Kingdom|2020-02-08	Europe|hCoV-19/France/NOR-N2223/2020|EPI ISL 416494|B.1.5|France|2020-03-04	0.0001679098	Europe
Europe|hCoV-19/England/200690245/2020|EPI ISL 414041|B|United Kingdom|2020-02-08	Europe|hCoV-19/France/NOR-N2223/2020|EPI ISL 416494|B.1.5|France|2020-03-04	0.0001679098	Europe
Europe|hCoV-19/England/200690756/2020|EPI ISL 414044|B|United Kingdom|2020-02-08	Europe|hCoV-19/France/NOR-N2223/2020|EPI ISL 416494|B.1.5|France|2020-03-04	0.0001679155	Europe
Europe|hCoV-19/England/09c/2020|EPI ISL 412116|B.40|United Kingdom|2020-02-09	Europe|hCoV-19/France/NOR-N2223/2020|EPI ISL 416494|B.1.5|France|2020-03-04	0.0003022508	Europe
Europe|hCoV-19/England/20072030304/2020|EPI ISL 464168|B.40|United Kingdom|2020-02-09	Europe|hCoV-19/France/NOR-N2223/2020|EPI ISL 416494|B.1.5|France|2020-03-04	0.0003358775	Europe
Europe|hCoV-19/Italy/LAZ-INMI1-B1/2020|EPI ISL 451298|B|Italy|2020-02-12	Europe|hCoV-19/France/NOR-N2223/2020|EPI ISL 416494|B.1.5|France|2020-03-04	0.0002686694	Europe
Europe|hCoV-19/England/20078003804/2020|EPI ISL 464169|B.40|United Kingdom|2020-02-13	Europe|hCoV-19/France/NOR-N2223/2020|EPI ISL 416494|B.1.5|France|2020-03-04	0.0003358775	Europe
Europe|hCoV-19/England/20078004004/2020|EPI ISL 464170|B.40|United Kingdom|2020-02-13	Europe|hCoV-19/France/NOR-N2223/2020|EPI ISL 416494|B.1.5|France|2020-03-04	0.0003422351	Europe
Europe|hCoV-19/England/20079000204/2020|EPI ISL 464171|B.40|United Kingdom|2020-02-14	Europe|hCoV-19/France/NOR-N2223/2020|EPI ISL 416494|B.1.5|France|2020-03-04	0.0003412306	Europe
Europe|hCoV-19/England/20079000404/2020|EPI ISL 464172|B.40|United Kingdom|2020-02-14	Europe|hCoV-19/France/NOR-N2223/2020|EPI ISL 416494|B.1.5|France|2020-03-04	0.0003088433	Europe
Europe|hCoV-19/England/20079022704/2020|EPI ISL 464173|B.40|United Kingdom|2020-02-15	Europe|hCoV-19/France/NOR-N2223/2020|EPI ISL 416494|B.1.5|France|2020-03-04	0.0003397119	Europe
Europe|hCoV-19/England/20079022904/2020|EPI ISL 464174|B.40|United Kingdom|2020-02-15	Europe|hCoV-19/France/NOR-N2223/2020|EPI ISL 416494|B.1.5|France|2020-03-04	0.0003413354	Europe
Europe|hCoV-19/England/20168037604/2020|EPI ISL 466615|B.1.1|United Kingdom|2020-02-16	Europe|hCoV-19/France/NOR-N2223/2020|EPI ISL 416494|B.1.5|France|2020-03-04	0.0002350731	Europe
Europe|hCoV-19/England/20080000104/2020|EPI ISL 464175|B.40|United Kingdom|2020-02-16	Europe|hCoV-19/France/NOR-N2223/2020|EPI ISL 416494|B.1.5|France|2020-03-04	0.0003694445	Europe
Europe|hCoV-19/England/20080000204/2020|EPI ISL 464176|B.40|United Kingdom|2020-02-16	Europe|hCoV-19/France/NOR-N2223/2020|EPI ISL 416494|B.1.5|France|2020-03-04	0.0003730661	Europe
Europe|hCoV-19/England/20080000404/2020|EPI ISL 464177|B.40|United Kingdom|2020-02-16	Europe|hCoV-19/France/NOR-N2223/2020|EPI ISL 416494|B.1.5|France|2020-03-04	0.0003395619	Europe
Europe|hCoV-19/England/20084031204/2020|EPI ISL 464178|B.40|United Kingdom|2020-02-18	Europe|hCoV-19/France/NOR-N2223/2020|EPI ISL 416494|B.1.5|France|2020-03-04	0.0003360920	Europe
Europe|hCoV-19/England/20086030304/2020|EPI ISL 464179|B.40|United Kingdom|2020-02-19	Europe|hCoV-19/France/NOR-N2223/2020|EPI ISL 416494|B.1.5|France|2020-03-04	0.0003409281	Europe
Europe|hCoV-19/Italy/LOM-ASST-CDG1/2020|EPI ISL 412973|B.1.5|Italy|2020-02-20	Europe|hCoV-19/France/NOR-N2223/2020|EPI ISL 416494|B.1.5|France|2020-03-04	0.0000335740	Europe
Europe|hCoV-19/England/20088028304/2020|EPI ISL 464180|B.40|United Kingdom|2020-02-20	Europe|hCoV-19/France/NOR-N2223/2020|EPI ISL 416494|B.1.5|France|2020-03-04	0.0003365332	Europe
Europe|hCoV-19/Italy/LOM-ASST-19/2020|EPI ISL 486656|B.1|Italy|2020-02-20	Europe|hCoV-19/France/NOR-N2223/2020|EPI ISL 416494|B.1.5|France|2020-03-04	0.0000697413	Europe
Europe|hCoV-19/Italy/LOM-INMI-5314-B/2020|EPI ISL 451306|B.1.5|Italy|2020-02-21	Europe|hCoV-19/France/NOR-N2223/2020|EPI ISL 416494|B.1.5|France|2020-03-04	0.0000335741	Europe
Europe|hCoV-19/France/HDF-1465/2020|EPI ISL 418218|B.1|France|2020-02-21	Europe|hCoV-19/France/NOR-N2223/2020|EPI ISL 416494|B.1.5|France|2020-03-04	0.0001007472	Europe
Europe|hCoV-19/Italy/LOM-INMI-BG-5825/2020|EPI ISL 460079|B.1|Italy|2020-02-22	Europe|hCoV-19/France/NOR-N2223/2020|EPI ISL 416494|B.1.5|France|2020-03-04	0.0000671511	Europe
Europe|hCoV-19/Italy/PIE-SLL-MS46/2020|EPI ISL 569867|B.1.5|Italy|2020-02-22	Europe|hCoV-19/France/NOR-N2223/2020|EPI ISL 416494|B.1.5|France|2020-03-04	0.0000671511	Europe
Europe|hCoV-19/Italy/LOM-INMI-5925/2020|EPI ISL 460091|B.1.5|Italy|2020-02-22	Europe|hCoV-19/France/NOR-N2223/2020|EPI ISL 416494|B.1.5|France|2020-03-04	0.0000335741	Europe
Europe|hCoV-19/Italy/LOM-ASST-3/2020|EPI ISL 486659|B.1.5|Italy|2020-02-22	Europe|hCoV-19/France/NOR-N2223/2020|EPI ISL 416494|B.1.5|France|2020-03-04	0.0000335752	Europe
Europe|hCoV-19/Italy/EMR-AMVRC-206/2020|EPI ISL 457699|B.1.5|Italy|2020-02-22	Europe|hCoV-19/France/NOR-N2223/2020|EPI ISL 416494|B.1.5|France|2020-03-04	0.0000336057	Europe
Europe|hCoV-19/Italy/LOM-UniMI-L250/2020|EPI ISL 542222|B.1.5|Italy|2020-02-22	Europe|hCoV-19/France/NOR-N2223/2020|EPI ISL 416494|B.1.5|France|2020-03-04	0.0000675754	Europe
Europe|hCoV-19/Italy/LOM-UniMI-L251/2020|EPI ISL 542223|B.1.5|Italy|2020-02-22	Europe|hCoV-19/France/NOR-N2223/2020|EPI ISL 416494|B.1.5|France|2020-03-04	0.0000337862	Europe
Europe|hCoV-19/Italy/LOM-UniMI-L249/2020|EPI ISL 542221|B.1.5|Italy|2020-02-22	Europe|hCoV-19/France/NOR-N2223/2020|EPI ISL 416494|B.1.5|France|2020-03-04	0.0000675737	Europe
Europe|hCoV-19/Italy/LOM-ASST-4/2020|EPI ISL 486660|B.1.5|Italy|2020-02-23	Europe|hCoV-19/France/NOR-N2223/2020|EPI ISL 416494|B.1.5|France|2020-03-04	0.0000335741	Europe
Europe|hCoV-19/Italy/LOM-UniMI-L253/2020|EPI ISL 542225|B.1.5|Italy|2020-02-23	Europe|hCoV-19/France/NOR-N2223/2020|EPI ISL 416494|B.1.5|France|2020-03-04	0.0000337326	Europe
Europe|hCoV-19/Italy/LOM-UniMI-L257/2020|EPI ISL 542228|B.1|Italy|2020-02-23	Europe|hCoV-19/France/NOR-N2223/2020|EPI ISL 416494|B.1.5|France|2020-03-04	0.0000675572	Europe
Europe|hCoV-19/Italy/LOM-UniMI-L230/2020|EPI ISL 542217|B.1.5|Italy|2020-02-23	Europe|hCoV-19/France/NOR-N2223/2020|EPI ISL 416494|B.1.5|France|2020-03-04	0.0000675754	Europe
Europe|hCoV-19/Italy/LOM-UniMI-L254/2020|EPI ISL 542226|B.1.5|Italy|2020-02-23	Europe|hCoV-19/France/NOR-N2223/2020|EPI ISL 416494|B.1.5|France|2020-03-04	0.0000675754	Europe
Europe|hCoV-19/Italy/LOM-UniMI-L256/2020|EPI ISL 542227|B.1.131|Italy|2020-02-23	Europe|hCoV-19/France/NOR-N2223/2020|EPI ISL 416494|B.1.5|France|2020-03-04	0.0001026801	Europe
Europe|hCoV-19/England/20130071804/2020|EPI ISL 423662|B.1.1|United Kingdom|2020-02-23	Europe|hCoV-19/France/NOR-N2223/2020|EPI ISL 416494|B.1.5|France|2020-03-04	0.0001393179	Europe
Europe|hCoV-19/Italy/LOM-INMI-10734/2020|EPI ISL 568579|B.1|Italy|2020-02-24	Europe|hCoV-19/France/NOR-N2223/2020|EPI ISL 416494|B.1.5|France|2020-03-04	0.0000671511	Europe
Europe|hCoV-19/Italy/LOM-UniMI01/2020|EPI ISL 417445|B.1.5|Italy|2020-02-24	Europe|hCoV-19/France/NOR-N2223/2020|EPI ISL 416494|B.1.5|France|2020-03-04	0.0002686971	Europe
Europe|hCoV-19/Italy/LOM-UniMI02/2020|EPI ISL 417446|B.1.5|Italy|2020-02-24	Europe|hCoV-19/France/NOR-N2223/2020|EPI ISL 416494|B.1.5|France|2020-03-04	0.0005712941	Europe
Europe|hCoV-19/Switzerland/TI-SNRCI-29919486/2020|EPI ISL 413996|B.1.5|Switzerland|2020-02-24	Europe|hCoV-19/France/NOR-N2223/2020|EPI ISL 416494|B.1.5|France|2020-03-04	0.0000000000	Europe
Europe|hCoV-19/Italy/LOM-UniMI03/2020|EPI ISL 417447|B.1.5|Italy|2020-02-24	Europe|hCoV-19/France/NOR-N2223/2020|EPI ISL 416494|B.1.5|France|2020-03-04	0.0000335741	Europe
Europe|hCoV-19/Spain/CN-ISCIII-201048/2020|EPI ISL 539531|B.1|Spain|2020-02-24	Europe|hCoV-19/France/NOR-N2223/2020|EPI ISL 416494|B.1.5|France|2020-03-04	0.0003358694	Europe
Europe|hCoV-19/Austria/CeMM0045/2020|EPI ISL 437932|B.1.1|Austria|2020-02-24	Europe|hCoV-19/France/NOR-N2223/2020|EPI ISL 416494|B.1.5|France|2020-03-04	0.0001343210	Europe
Europe|hCoV-19/Italy/LOM-INMI-BG-7158/2020|EPI ISL 460081|B.1.1|Italy|2020-02-24	Europe|hCoV-19/France/NOR-N2223/2020|EPI ISL 416494|B.1.5|France|2020-03-04	0.0001344203	Europe
Europe|hCoV-19/Italy/LOM-UniMI-L267/2020|EPI ISL 542233|B.1.5|Italy|2020-02-24	Europe|hCoV-19/France/NOR-N2223/2020|EPI ISL 416494|B.1.5|France|2020-03-04	0.0000337008	Europe
Europe|hCoV-19/England/20092000704/2020|EPI ISL 464181|B|United Kingdom|2020-02-24	Europe|hCoV-19/France/NOR-N2223/2020|EPI ISL 416494|B.1.5|France|2020-03-04	0.0002017685	Europe
Europe|hCoV-19/England/20092000804/2020|EPI ISL 464182|B|United Kingdom|2020-02-24	Europe|hCoV-19/France/NOR-N2223/2020|EPI ISL 416494|B.1.5|France|2020-03-04	0.0002018364	Europe
Europe|hCoV-19/England/200920118/2020|EPI ISL 485604|B.1|United Kingdom|2020-02-24	Europe|hCoV-19/France/NOR-N2223/2020|EPI ISL 416494|B.1.5|France|2020-03-04	0.0002357780	Europe
Europe|hCoV-19/Italy/PIE-SLL-MS45/2020|EPI ISL 569866|B.1.5|Italy|2020-02-25	Europe|hCoV-19/France/NOR-N2223/2020|EPI ISL 416494|B.1.5|France|2020-03-04	0.0001007303	Europe
Europe|hCoV-19/Italy/LOM-INMI-8058/2020|EPI ISL 460094|B.1|Italy|2020-02-25	Europe|hCoV-19/France/NOR-N2223/2020|EPI ISL 416494|B.1.5|France|2020-03-04	0.0000671511	Europe
Europe|hCoV-19/France/GES-1583-2/2020|EPI ISL 414623|A.2|France|2020-02-25	Europe|hCoV-19/France/NOR-N2223/2020|EPI ISL 416494|B.1.5|France|2020-03-04	0.0004366103	Europe
Europe|hCoV-19/Germany/BW-ChVir-1577/2020|EPI ISL 412912|B.1.1|Germany|2020-02-25	Europe|hCoV-19/France/NOR-N2223/2020|EPI ISL 416494|B.1.5|France|2020-03-04	0.0001680894	Europe
Europe|hCoV-19/Spain/MD-ISCIII-201105/2020|EPI ISL 418251|B.1.5|Spain|2020-02-25	Europe|hCoV-19/France/NOR-N2223/2020|EPI ISL 416494|B.1.5|France|2020-03-04	0.0001345523	Europe
Europe|hCoV-19/England/200960515/2020|EPI ISL 414009|B|United Kingdom|2020-02-25	Europe|hCoV-19/France/NOR-N2223/2020|EPI ISL 416494|B.1.5|France|2020-03-04	0.0002686554	Europe
Europe|hCoV-19/England/20094061404/2020|EPI ISL 464185|B|United Kingdom|2020-02-25	Europe|hCoV-19/France/NOR-N2223/2020|EPI ISL 416494|B.1.5|France|2020-03-04	0.0002014907	Europe
Europe|hCoV-19/England/200940527/2020|EPI ISL 414005|B.40|United Kingdom|2020-02-25	Europe|hCoV-19/France/NOR-N2223/2020|EPI ISL 416494|B.1.5|France|2020-03-04	0.0003358518	Europe
Europe|hCoV-19/Germany/NW-HHU-02-1/2020|EPI ISL 414497|B.3|Germany|2020-02-25	Europe|hCoV-19/France/NOR-N2223/2020|EPI ISL 416494|B.1.5|France|2020-03-04	0.0002350868	Europe
Europe|hCoV-19/England/20094061504/2020|EPI ISL 464186|B|United Kingdom|2020-02-25	Europe|hCoV-19/France/NOR-N2223/2020|EPI ISL 416494|B.1.5|France|2020-03-04	0.0002015110	Europe
Europe|hCoV-19/Italy/LOM-UniMI-L274/2020|EPI ISL 542240|B.1|Italy|2020-02-25	Europe|hCoV-19/France/NOR-N2223/2020|EPI ISL 416494|B.1.5|France|2020-03-04	0.0001013351	Europe
Europe|hCoV-19/England/20098017604/2020|EPI ISL 464195|B.1.5|United Kingdom|2020-02-26	Europe|hCoV-19/France/NOR-N2223/2020|EPI ISL 416494|B.1.5|France|2020-03-04	0.0000671494	Europe
Europe|hCoV-19/Italy/LOM-INMI-9206/2020|EPI ISL 460087|B.1.5|Italy|2020-02-26	Europe|hCoV-19/France/NOR-N2223/2020|EPI ISL 416494|B.1.5|France|2020-03-04	0.0000335741	Europe
Europe|hCoV-19/Italy/LOM-INMI-9214/2020|EPI ISL 460088|B.1.5|Italy|2020-02-26	Europe|hCoV-19/France/NOR-N2223/2020|EPI ISL 416494|B.1.5|France|2020-03-04	0.0000671494	Europe
Europe|hCoV-19/Switzerland/GE-SNRCI-29933895/2020|EPI ISL 413997|B.1.1|Switzerland|2020-02-26	Europe|hCoV-19/France/NOR-N2223/2020|EPI ISL 416494|B.1.5|France|2020-03-04	0.0001678988	Europe
Europe|hCoV-19/France/GES-1583/2020|EPI ISL 414600|A.2|France|2020-02-26	Europe|hCoV-19/France/NOR-N2223/2020|EPI ISL 416494|B.1.5|France|2020-03-04	0.0004366103	Europe
Europe|hCoV-19/Switzerland/ZH-UZH-1000477102/2020|EPI ISL 413019|B|Switzerland|2020-02-26	Europe|hCoV-19/France/NOR-N2223/2020|EPI ISL 416494|B.1.5|France|2020-03-04	0.0003694255	Europe
Europe|hCoV-19/France/NOR-N1620/2020|EPI ISL 414624|B.1.5|France|2020-02-26	Europe|hCoV-19/France/NOR-N2223/2020|EPI ISL 416494|B.1.5|France|2020-03-04	0.0000335732	Europe
Europe|hCoV-19/Italy/LOM-INMI-BG-9209/2020|EPI ISL 460082|B.1.5|Italy|2020-02-26	Europe|hCoV-19/France/NOR-N2223/2020|EPI ISL 416494|B.1.5|France|2020-03-04	0.0000671511	Europe
Europe|hCoV-19/Italy/LOM-INMI-BG-9225/2020|EPI ISL 460083|B.1|Italy|2020-02-26	Europe|hCoV-19/France/NOR-N2223/2020|EPI ISL 416494|B.1.5|France|2020-03-04	0.0000671511	Europe
Europe|hCoV-19/Austria/CeMM0003/2020|EPI ISL 419656|B.1.1|Austria|2020-02-26	Europe|hCoV-19/France/NOR-N2223/2020|EPI ISL 416494|B.1.5|France|2020-03-04	0.0001679031	Europe
Europe|hCoV-19/Italy/LOM-INMI-9675/2020|EPI ISL 460095|B.1.5|Italy|2020-02-26	Europe|hCoV-19/France/NOR-N2223/2020|EPI ISL 416494|B.1.5|France|2020-03-04	0.0001007286	Europe
Europe|hCoV-19/Netherlands/NoordHolland 10001/2020|EPI ISL 454750|B.1.1|Netherlands|2020-02-27	Europe|hCoV-19/France/NOR-N2223/2020|EPI ISL 416494|B.1.5|France|2020-03-04	0.0001678988	Europe
Europe|hCoV-19/Switzerland/BL-SNRCI-29950902/2020|EPI ISL 414021|B.1.1|Switzerland|2020-02-27	Europe|hCoV-19/France/NOR-N2223/2020|EPI ISL 416494|B.1.5|France|2020-03-04	0.0001678988	Europe
Europe|hCoV-19/Germany/NW-HHU-06/2020|EPI ISL 414505|B.3|Germany|2020-02-27	Europe|hCoV-19/France/NOR-N2223/2020|EPI ISL 416494|B.1.5|France|2020-03-04	0.0002350631	Europe
Europe|hCoV-19/Italy/ABR-IZSGC-484/2020|EPI ISL 457749|B.1|Italy|2020-02-27	Europe|hCoV-19/France/NOR-N2223/2020|EPI ISL 416494|B.1.5|France|2020-03-04	0.0000671511	Europe
Europe|hCoV-19/Switzerland/GE-SNRCI-29943121/2020|EPI ISL 414019|B.1.5|Switzerland|2020-02-27	Europe|hCoV-19/France/NOR-N2223/2020|EPI ISL 416494|B.1.5|France|2020-03-04	0.0000671511	Europe
Europe|hCoV-19/England/200990723/2020|EPI ISL 414012|B.1.1|United Kingdom|2020-02-27	Europe|hCoV-19/France/NOR-N2223/2020|EPI ISL 416494|B.1.5|France|2020-03-04	0.0001679031	Europe
Europe|hCoV-19/Sweden/20-04631/2020|EPI ISL 430847|B.4|Sweden|2020-02-27	Europe|hCoV-19/France/NOR-N2223/2020|EPI ISL 416494|B.1.5|France|2020-03-04	0.0004030483	Europe
Europe|hCoV-19/Wales/PHW1/2020|EPI ISL 413555|B.1.5|United Kingdom|2020-02-27	Europe|hCoV-19/France/NOR-N2223/2020|EPI ISL 416494|B.1.5|France|2020-03-04	0.0000335741	Europe
Europe|hCoV-19/Switzerland/GR-HUG-2988/2020|EPI ISL 415698|B.1.1|Switzerland|2020-02-27	Europe|hCoV-19/France/NOR-N2223/2020|EPI ISL 416494|B.1.5|France|2020-03-04	0.0001678988	Europe
Europe|hCoV-19/England/200990660/2020|EPI ISL 414523|B.1.98|United Kingdom|2020-02-27	Europe|hCoV-19/France/NOR-N2223/2020|EPI ISL 416494|B.1.5|France|2020-03-04	0.0000671494	Europe
Europe|hCoV-19/Switzerland/AG-SNRCI-29940361/2020|EPI ISL 413999|B.1.5|Switzerland|2020-02-27	Europe|hCoV-19/France/NOR-N2223/2020|EPI ISL 416494|B.1.5|France|2020-03-04	0.0001007311	Europe
Europe|hCoV-19/Italy/LOM-INMI-BG-11639/2020|EPI ISL 460080|B.1.1|Italy|2020-02-28	Europe|hCoV-19/France/NOR-N2223/2020|EPI ISL 416494|B.1.5|France|2020-03-04	0.0001679031	Europe
Europe|hCoV-19/France/HDF-1645/2020|EPI ISL 418220|B.1|France|2020-02-28	Europe|hCoV-19/France/NOR-N2223/2020|EPI ISL 416494|B.1.5|France|2020-03-04	0.0001007303	Europe
Europe|hCoV-19/Italy/LOM-INMI-11951/2020|EPI ISL 460092|B.1.5|Italy|2020-02-28	Europe|hCoV-19/France/NOR-N2223/2020|EPI ISL 416494|B.1.5|France|2020-03-04	0.0000671511	Europe
Europe|hCoV-19/Austria/CeMM0146/2020|EPI ISL 437994|B.1.1|Austria|2020-02-28	Europe|hCoV-19/France/NOR-N2223/2020|EPI ISL 416494|B.1.5|France|2020-03-04	0.0001679031	Europe
Europe|hCoV-19/Sweden/20-04850/2020|EPI ISL 475545|B.4|Sweden|2020-02-28	Europe|hCoV-19/France/NOR-N2223/2020|EPI ISL 416494|B.1.5|France|2020-03-04	0.0003694381	Europe
Europe|hCoV-19/Netherlands/NoordHolland 10002/2020|EPI ISL 454751|B.1.1|Netherlands|2020-02-28	Europe|hCoV-19/France/NOR-N2223/2020|EPI ISL 416494|B.1.5|France|2020-03-04	0.0003022743	Europe
Europe|hCoV-19/Spain/AN-ISCIII-201257/2020|EPI ISL 455314|B|Spain|2020-02-28	Europe|hCoV-19/France/NOR-N2223/2020|EPI ISL 416494|B.1.5|France|2020-03-04	0.0004702570	Europe
Europe|hCoV-19/Spain/EX-ISCIII-201248/2020|EPI ISL 539558|B|Spain|2020-02-28	Europe|hCoV-19/France/NOR-N2223/2020|EPI ISL 416494|B.1.5|France|2020-03-04	0.0004701964	Europe
Europe|hCoV-19/Denmark/SSI-02/2020|EPI ISL 416143|B.1.5|Denmark|2020-02-28	Europe|hCoV-19/France/NOR-N2223/2020|EPI ISL 416494|B.1.5|France|2020-03-04	0.0000671523	Europe
Europe|hCoV-19/England/20099071804/2020|EPI ISL 464219|B.1|United Kingdom|2020-02-28	Europe|hCoV-19/France/NOR-N2223/2020|EPI ISL 416494|B.1.5|France|2020-03-04	0.0000671511	Europe
Europe|hCoV-19/Italy/LOM-INMI-11550/2020|EPI ISL 460090|B.1.5|Italy|2020-02-28	Europe|hCoV-19/France/NOR-N2223/2020|EPI ISL 416494|B.1.5|France|2020-03-04	0.0000671494	Europe
Europe|hCoV-19/Austria/CeMM0401/2020|EPI ISL 475836|B.1.1|Austria|2020-02-28	Europe|hCoV-19/France/NOR-N2223/2020|EPI ISL 416494|B.1.5|France|2020-03-04	0.0002014875	Europe
Europe|hCoV-19/Italy/LOM-INMI-BS-12256/2020|EPI ISL 460084|B.1.5|Italy|2020-02-29	Europe|hCoV-19/France/NOR-N2223/2020|EPI ISL 416494|B.1.5|France|2020-03-04	0.0000671511	Europe
Europe|hCoV-19/Spain/PV-ISCIII-201385/2020|EPI ISL 455350|A.2|Spain|2020-02-29	Europe|hCoV-19/France/NOR-N2223/2020|EPI ISL 416494|B.1.5|France|2020-03-04	0.0006383484	Europe
Europe|hCoV-19/England/20099068604/2020|EPI ISL 464212|B.4|United Kingdom|2020-02-29	Europe|hCoV-19/France/NOR-N2223/2020|EPI ISL 416494|B.1.5|France|2020-03-04	0.0004702731	Europe
Europe|hCoV-19/Greece/127 HPI/2020|EPI ISL 430469|B.1.5|Greece|2020-02-29	Europe|hCoV-19/France/NOR-N2223/2020|EPI ISL 416494|B.1.5|France|2020-03-04	0.0000335741	Europe
Europe|hCoV-19/France/HDF-1684/2020|EPI ISL 414626|B.1|France|2020-02-29	Europe|hCoV-19/France/NOR-N2223/2020|EPI ISL 416494|B.1.5|France|2020-03-04	0.0001007303	Europe
Europe|hCoV-19/Switzerland/ZH-UZH-1000477797/2020|EPI ISL 413023|B.1.1|Switzerland|2020-02-29	Europe|hCoV-19/France/NOR-N2223/2020|EPI ISL 416494|B.1.5|France|2020-03-04	0.0002014910	Europe
Europe|hCoV-19/Switzerland/GE-HUG-VD0503/2020|EPI ISL 415459|B.1.1|Switzerland|2020-02-29	Europe|hCoV-19/France/NOR-N2223/2020|EPI ISL 416494|B.1.5|France|2020-03-04	0.0001679060	Europe
Europe|hCoV-19/Norway/1493/2020|EPI ISL 417488|B|Norway|2020-02-29	Europe|hCoV-19/France/NOR-N2223/2020|EPI ISL 416494|B.1.5|France|2020-03-04	0.0002686694	Europe
Europe|hCoV-19/Switzerland/AG-HUG-7120/2020|EPI ISL 415457|B.1.1|Switzerland|2020-02-29	Europe|hCoV-19/France/NOR-N2223/2020|EPI ISL 416494|B.1.5|France|2020-03-04	0.0001678988	Europe
Europe|hCoV-19/Belgium/BA-02291/2020|EPI ISL 415159|B.1|Belgium|2020-02-29	Europe|hCoV-19/France/NOR-N2223/2020|EPI ISL 416494|B.1.5|France|2020-03-04	0.0001343096	Europe
Europe|hCoV-19/Czech Republic/ChVir1630/2020|EPI ISL 416742|B.1.5|Czech Republic|2020-02-29	Europe|hCoV-19/France/NOR-N2223/2020|EPI ISL 416494|B.1.5|France|2020-03-04	0.0000335741	Europe
Europe|hCoV-19/England/20099069504/2020|EPI ISL 464215|B.1.98|United Kingdom|2020-02-29	Europe|hCoV-19/France/NOR-N2223/2020|EPI ISL 416494|B.1.5|France|2020-03-04	0.0000671494	Europe
Europe|hCoV-19/Belgium/SH-03014/2020|EPI ISL 415156|B.1.5|Belgium|2020-03-01	Europe|hCoV-19/France/NOR-N2223/2020|EPI ISL 416494|B.1.5|France|2020-03-04	0.0000671523	Europe
Europe|hCoV-19/France/BRE-2334/2020|EPI ISL 416503|B|France|2020-03-01	Europe|hCoV-19/France/NOR-N2223/2020|EPI ISL 416494|B.1.5|France|2020-03-04	0.0003358581	Europe
Europe|hCoV-19/Switzerland/VD-SNRCI-29965615/2020|EPI ISL 414023|B.1.1|Switzerland|2020-03-01	Europe|hCoV-19/France/NOR-N2223/2020|EPI ISL 416494|B.1.5|France|2020-03-04	0.0001679060	Europe
Europe|hCoV-19/Italy/FVG-ICGEB-S1/2020|EPI ISL 417418|B.1.5|Italy|2020-03-01	Europe|hCoV-19/France/NOR-N2223/2020|EPI ISL 416494|B.1.5|France|2020-03-04	0.0000335741	Europe
Europe|hCoV-19/Switzerland/SZ-HUG-1417/2020|EPI ISL 415702|B.1.1|Switzerland|2020-03-02	Europe|hCoV-19/France/NOR-N2223/2020|EPI ISL 416494|B.1.5|France|2020-03-04	0.0002014910	Europe
Europe|hCoV-19/Switzerland/BS-HUG-0914/2020|EPI ISL 415701|B.1.1|Switzerland|2020-03-02	Europe|hCoV-19/France/NOR-N2223/2020|EPI ISL 416494|B.1.5|France|2020-03-04	0.0001678988	Europe
Europe|hCoV-19/Belgium/DB-03023/2020|EPI ISL 416470|B.1|Belgium|2020-03-02	Europe|hCoV-19/France/NOR-N2223/2020|EPI ISL 416494|B.1.5|France|2020-03-04	0.0001678873	Europe
Europe|hCoV-19/Sweden/20-50052/2020|EPI ISL 454868|B.1.1|Sweden|2020-03-02	Europe|hCoV-19/France/NOR-N2223/2020|EPI ISL 416494|B.1.5|France|2020-03-04	0.0001343165	Europe
Europe|hCoV-19/Sweden/20-50104/2020|EPI ISL 454880|B.1.5|Sweden|2020-03-03	Europe|hCoV-19/France/NOR-N2223/2020|EPI ISL 416494|B.1.5|France|2020-03-04	0.0000335741	Europe
Europe|hCoV-19/Denmark/SSI-101/2020|EPI ISL 415646|B.1|Denmark|2020-03-03	Europe|hCoV-19/France/NOR-N2223/2020|EPI ISL 416494|B.1.5|France|2020-03-04	0.0001007303	Europe
Europe|hCoV-19/Sweden/20-50105/2020|EPI ISL 455855|B.1|Sweden|2020-03-03	Europe|hCoV-19/France/NOR-N2223/2020|EPI ISL 416494|B.1.5|France|2020-03-04	0.0000671494	Europe
Europe|hCoV-19/Switzerland/ZH-UZH-1000478309/2020|EPI ISL 524477|B.1.1|Switzerland|2020-03-03	Europe|hCoV-19/France/NOR-N2223/2020|EPI ISL 416494|B.1.5|France|2020-03-04	0.0001343165	Europe
Europe|hCoV-19/Austria/CeMM0157/2020|EPI ISL 438003|B.1.1|Austria|2020-03-04	Europe|hCoV-19/France/NOR-N2223/2020|EPI ISL 416494|B.1.5|France|2020-03-04	0.0001679031	Europe
Europe|hCoV-19/France/IDF-0372/2020|EPI ISL 406596|B|France|2020-01-23	Europe|hCoV-19/Spain/AR-ISCIII-201664/2020|EPI ISL 539505|B|Spain|2020-03-04	0.0000671534	Europe
Europe|hCoV-19/France/IDF-0373/2020|EPI ISL 406597|B|France|2020-01-23	Europe|hCoV-19/Spain/AR-ISCIII-201664/2020|EPI ISL 539505|B|Spain|2020-03-04	0.0000671715	Europe
Europe|hCoV-19/France/IDF-0386-islP1/2020|EPI ISL 411219|B|France|2020-01-28	Europe|hCoV-19/Spain/AR-ISCIII-201664/2020|EPI ISL 539505|B|Spain|2020-03-04	0.0000671534	Europe
Europe|hCoV-19/Germany/BY-ChVir-929/2020|EPI ISL 406862|B.1|Germany|2020-01-28	Europe|hCoV-19/Spain/AR-ISCIII-201664/2020|EPI ISL 539505|B|Spain|2020-03-04	0.0001678974	Europe
Europe|hCoV-19/England/02/2020|EPI ISL 407073|B|United Kingdom|2020-01-29	Europe|hCoV-19/Spain/AR-ISCIII-201664/2020|EPI ISL 539505|B|Spain|2020-03-04	0.0002350753	Europe
Europe|hCoV-19/France/IDF-0626/2020|EPI ISL 408431|B|France|2020-01-29	Europe|hCoV-19/Spain/AR-ISCIII-201664/2020|EPI ISL 539505|B|Spain|2020-03-04	0.0001007320	Europe
Europe|hCoV-19/France/IDF-0515/2020|EPI ISL 408430|B|France|2020-01-29	Europe|hCoV-19/Spain/AR-ISCIII-201664/2020|EPI ISL 539505|B|Spain|2020-03-04	0.0001007277	Europe
Europe|hCoV-19/Italy/LAZ-INMI-SPL1/2020|EPI ISL 412974|B|Italy|2020-01-29	Europe|hCoV-19/Spain/AR-ISCIII-201664/2020|EPI ISL 539505|B|Spain|2020-03-04	0.0000000000	Europe
Europe|hCoV-19/Italy/LAZ-INMI1-cs/2020|EPI ISL 410546|B|Italy|2020-01-29	Europe|hCoV-19/Spain/AR-ISCIII-201664/2020|EPI ISL 539505|B|Spain|2020-03-04	0.0000000000	Europe
Europe|hCoV-19/Germany/BY-ChVir-1019/2020|EPI ISL 450199|B.1|Germany|2020-01-29	Europe|hCoV-19/Spain/AR-ISCIII-201664/2020|EPI ISL 539505|B|Spain|2020-03-04	0.0002014926	Europe
Europe|hCoV-19/Italy/LAZ-INMI1-isl/2020|EPI ISL 410545|B|Italy|2020-01-29	Europe|hCoV-19/Spain/AR-ISCIII-201664/2020|EPI ISL 539505|B|Spain|2020-03-04	0.0000335758	Europe
Europe|hCoV-19/England/01/2020|EPI ISL 407071|B|United Kingdom|2020-01-29	Europe|hCoV-19/Spain/AR-ISCIII-201664/2020|EPI ISL 539505|B|Spain|2020-03-04	0.0002014909	Europe
Europe|hCoV-19/Finland/1/2020|EPI ISL 407079|B|Finland|2020-01-29	Europe|hCoV-19/Spain/AR-ISCIII-201664/2020|EPI ISL 539505|B|Spain|2020-03-04	0.0000675230	Europe
Europe|hCoV-19/Germany/BY-ChVir-1017/2020|EPI ISL 450209|B.1|Germany|2020-01-30	Europe|hCoV-19/Spain/AR-ISCIII-201664/2020|EPI ISL 539505|B|Spain|2020-03-04	0.0001678974	Europe
Europe|hCoV-19/Italy/LAZ-INMI2-N/2020|EPI ISL 451302|B|Italy|2020-01-30	Europe|hCoV-19/Spain/AR-ISCIII-201664/2020|EPI ISL 539505|B|Spain|2020-03-04	0.0000000000	Europe
Europe|hCoV-19/Sweden/20-02114/2020|EPI ISL 476139|B|Sweden|2020-01-31	Europe|hCoV-19/Spain/AR-ISCIII-201664/2020|EPI ISL 539505|B|Spain|2020-03-04	0.0001007303	Europe
Europe|hCoV-19/Germany/BY-ChVir-1433/2020|EPI ISL 450205|B.1|Germany|2020-01	Europe|hCoV-19/Spain/AR-ISCIII-201664/2020|EPI ISL 539505|B|Spain|2020-03-04	0.0002350712	Europe
Europe|hCoV-19/Germany/BY-ChVir-1247/2020|EPI ISL 450201|B.1|Germany|2020-01	Europe|hCoV-19/Spain/AR-ISCIII-201664/2020|EPI ISL 539505|B|Spain|2020-03-04	0.0002014858	Europe
Europe|hCoV-19/Germany/BY-ChVir-1289/2020|EPI ISL 450203|B.1|Germany|2020-02-01	Europe|hCoV-19/Spain/AR-ISCIII-201664/2020|EPI ISL 539505|B|Spain|2020-03-04	0.0002014858	Europe
Europe|hCoV-19/France/IDF-0571/2020|EPI ISL 411218|B|France|2020-02-02	Europe|hCoV-19/Spain/AR-ISCIII-201664/2020|EPI ISL 539505|B|Spain|2020-03-04	0.0001007277	Europe
Europe|hCoV-19/Germany/BY-ChVir-1356/2020|EPI ISL 450204|B.1|Germany|2020-02-03	Europe|hCoV-19/Spain/AR-ISCIII-201664/2020|EPI ISL 539505|B|Spain|2020-03-04	0.0002014858	Europe
Europe|hCoV-19/Italy/LAZ-INMI2-B/2020|EPI ISL 451301|B|Italy|2020-02-03	Europe|hCoV-19/Spain/AR-ISCIII-201664/2020|EPI ISL 539505|B|Spain|2020-03-04	0.0000000000	Europe
Europe|hCoV-19/Belgium/GHB-03021/2020|EPI ISL 407976|A|Belgium|2020-02-03	Europe|hCoV-19/Spain/AR-ISCIII-201664/2020|EPI ISL 539505|B|Spain|2020-03-04	0.0001343119	Europe
Europe|hCoV-19/Italy/LAZ-INMI1-N/2020|EPI ISL 451300|B|Italy|2020-02-03	Europe|hCoV-19/Spain/AR-ISCIII-201664/2020|EPI ISL 539505|B|Spain|2020-03-04	0.0000335746	Europe
Europe|hCoV-19/England/201040021/2020|EPI ISL 464302|B.1.98|United Kingdom|2020-02-03	Europe|hCoV-19/Spain/AR-ISCIII-201664/2020|EPI ISL 539505|B|Spain|2020-03-04	0.0002363990	Europe
Europe|hCoV-19/England/201040024/2020|EPI ISL 464304|B.1.98|United Kingdom|2020-02-03	Europe|hCoV-19/Spain/AR-ISCIII-201664/2020|EPI ISL 539505|B|Spain|2020-03-04	0.0002391535	Europe
Europe|hCoV-19/England/201040023/2020|EPI ISL 464303|B.1.5|United Kingdom|2020-02-03	Europe|hCoV-19/Spain/AR-ISCIII-201664/2020|EPI ISL 539505|B|Spain|2020-03-04	0.0002067652	Europe
Europe|hCoV-19/Italy/LAZ-INMI1-B2/2020|EPI ISL 451299|B|Italy|2020-02-04	Europe|hCoV-19/Spain/AR-ISCIII-201664/2020|EPI ISL 539505|B|Spain|2020-03-04	0.0000675224	Europe
Europe|hCoV-19/England/200641094/2020|EPI ISL 414040|B|United Kingdom|2020-02-05	Europe|hCoV-19/Spain/AR-ISCIII-201664/2020|EPI ISL 539505|B|Spain|2020-03-04	0.0000671647	Europe
Europe|hCoV-19/Sweden/01/2020|EPI ISL 411951|B|Sweden|2020-02-07	Europe|hCoV-19/Spain/AR-ISCIII-201664/2020|EPI ISL 539505|B|Spain|2020-03-04	0.0002350873	Europe
Europe|hCoV-19/Germany/BY-ChVir-1482/2020|EPI ISL 450207|B.1|Germany|2020-02-07	Europe|hCoV-19/Spain/AR-ISCIII-201664/2020|EPI ISL 539505|B|Spain|2020-03-04	0.0002014858	Europe
Europe|hCoV-19/England/200690306/2020|EPI ISL 414043|B|United Kingdom|2020-02-07	Europe|hCoV-19/Spain/AR-ISCIII-201664/2020|EPI ISL 539505|B|Spain|2020-03-04	0.0000671624	Europe
Europe|hCoV-19/Germany/BY-ChVir-1483/2020|EPI ISL 450208|B.1|Germany|2020-02-08	Europe|hCoV-19/Spain/AR-ISCIII-201664/2020|EPI ISL 539505|B|Spain|2020-03-04	0.0002014858	Europe
Europe|hCoV-19/France/ARA-739/2020|EPI ISL 410486|B|France|2020-02-08	Europe|hCoV-19/Spain/AR-ISCIII-201664/2020|EPI ISL 539505|B|Spain|2020-03-04	0.0000672822	Europe
Europe|hCoV-19/England/200690300/2020|EPI ISL 414042|B|United Kingdom|2020-02-08	Europe|hCoV-19/Spain/AR-ISCIII-201664/2020|EPI ISL 539505|B|Spain|2020-03-04	0.0000671624	Europe
Europe|hCoV-19/England/200690245/2020|EPI ISL 414041|B|United Kingdom|2020-02-08	Europe|hCoV-19/Spain/AR-ISCIII-201664/2020|EPI ISL 539505|B|Spain|2020-03-04	0.0000671624	Europe
Europe|hCoV-19/England/200690756/2020|EPI ISL 414044|B|United Kingdom|2020-02-08	Europe|hCoV-19/Spain/AR-ISCIII-201664/2020|EPI ISL 539505|B|Spain|2020-03-04	0.0000671647	Europe
Europe|hCoV-19/England/09c/2020|EPI ISL 412116|B.40|United Kingdom|2020-02-09	Europe|hCoV-19/Spain/AR-ISCIII-201664/2020|EPI ISL 539505|B|Spain|2020-03-04	0.0001007294	Europe
Europe|hCoV-19/England/20072030304/2020|EPI ISL 464168|B.40|United Kingdom|2020-02-09	Europe|hCoV-19/Spain/AR-ISCIII-201664/2020|EPI ISL 539505|B|Spain|2020-03-04	0.0001007361	Europe
Europe|hCoV-19/Italy/LAZ-INMI1-B1/2020|EPI ISL 451298|B|Italy|2020-02-12	Europe|hCoV-19/Spain/AR-ISCIII-201664/2020|EPI ISL 539505|B|Spain|2020-03-04	0.0000335746	Europe
Europe|hCoV-19/England/20078003804/2020|EPI ISL 464169|B.40|United Kingdom|2020-02-13	Europe|hCoV-19/Spain/AR-ISCIII-201664/2020|EPI ISL 539505|B|Spain|2020-03-04	0.0001007361	Europe
Europe|hCoV-19/England/20078004004/2020|EPI ISL 464170|B.40|United Kingdom|2020-02-13	Europe|hCoV-19/Spain/AR-ISCIII-201664/2020|EPI ISL 539505|B|Spain|2020-03-04	0.0001026423	Europe
Europe|hCoV-19/England/20079000204/2020|EPI ISL 464171|B.40|United Kingdom|2020-02-14	Europe|hCoV-19/Spain/AR-ISCIII-201664/2020|EPI ISL 539505|B|Spain|2020-03-04	0.0001023412	Europe
Europe|hCoV-19/England/20079000404/2020|EPI ISL 464172|B.40|United Kingdom|2020-02-14	Europe|hCoV-19/Spain/AR-ISCIII-201664/2020|EPI ISL 539505|B|Spain|2020-03-04	0.0000686130	Europe
Europe|hCoV-19/England/20079022704/2020|EPI ISL 464173|B.40|United Kingdom|2020-02-15	Europe|hCoV-19/Spain/AR-ISCIII-201664/2020|EPI ISL 539505|B|Spain|2020-03-04	0.0001018858	Europe
Europe|hCoV-19/England/20079022904/2020|EPI ISL 464174|B.40|United Kingdom|2020-02-15	Europe|hCoV-19/Spain/AR-ISCIII-201664/2020|EPI ISL 539505|B|Spain|2020-03-04	0.0001023726	Europe
Europe|hCoV-19/England/20168037604/2020|EPI ISL 466615|B.1.1|United Kingdom|2020-02-16	Europe|hCoV-19/Spain/AR-ISCIII-201664/2020|EPI ISL 539505|B|Spain|2020-03-04	0.0004030552	Europe
Europe|hCoV-19/England/20080000104/2020|EPI ISL 464175|B.40|United Kingdom|2020-02-16	Europe|hCoV-19/Spain/AR-ISCIII-201664/2020|EPI ISL 539505|B|Spain|2020-03-04	0.0001343073	Europe
Europe|hCoV-19/England/20080000204/2020|EPI ISL 464176|B.40|United Kingdom|2020-02-16	Europe|hCoV-19/Spain/AR-ISCIII-201664/2020|EPI ISL 539505|B|Spain|2020-03-04	0.0001356235	Europe
Europe|hCoV-19/England/20080000404/2020|EPI ISL 464177|B.40|United Kingdom|2020-02-16	Europe|hCoV-19/Spain/AR-ISCIII-201664/2020|EPI ISL 539505|B|Spain|2020-03-04	0.0001018408	Europe
Europe|hCoV-19/England/20084031204/2020|EPI ISL 464178|B.40|United Kingdom|2020-02-18	Europe|hCoV-19/Spain/AR-ISCIII-201664/2020|EPI ISL 539505|B|Spain|2020-03-04	0.0001008004	Europe
Europe|hCoV-19/England/20086030304/2020|EPI ISL 464179|B.40|United Kingdom|2020-02-19	Europe|hCoV-19/Spain/AR-ISCIII-201664/2020|EPI ISL 539505|B|Spain|2020-03-04	0.0001022505	Europe
Europe|hCoV-19/Italy/LOM-ASST-CDG1/2020|EPI ISL 412973|B.1.5|Italy|2020-02-20	Europe|hCoV-19/Spain/AR-ISCIII-201664/2020|EPI ISL 539505|B|Spain|2020-03-04	0.0002014806	Europe
Europe|hCoV-19/England/20088028304/2020|EPI ISL 464180|B.40|United Kingdom|2020-02-20	Europe|hCoV-19/Spain/AR-ISCIII-201664/2020|EPI ISL 539505|B|Spain|2020-03-04	0.0001009327	Europe
Europe|hCoV-19/Italy/LOM-ASST-19/2020|EPI ISL 486656|B.1|Italy|2020-02-20	Europe|hCoV-19/Spain/AR-ISCIII-201664/2020|EPI ISL 539505|B|Spain|2020-03-04	0.0002092496	Europe
Europe|hCoV-19/Italy/LOM-INMI-5314-B/2020|EPI ISL 451306|B.1.5|Italy|2020-02-21	Europe|hCoV-19/Spain/AR-ISCIII-201664/2020|EPI ISL 539505|B|Spain|2020-03-04	0.0002014807	Europe
Europe|hCoV-19/France/HDF-1465/2020|EPI ISL 418218|B.1|France|2020-02-21	Europe|hCoV-19/Spain/AR-ISCIII-201664/2020|EPI ISL 539505|B|Spain|2020-03-04	0.0002687077	Europe
Europe|hCoV-19/Italy/LOM-INMI-BG-5825/2020|EPI ISL 460079|B.1|Italy|2020-02-22	Europe|hCoV-19/Spain/AR-ISCIII-201664/2020|EPI ISL 539505|B|Spain|2020-03-04	0.0002350712	Europe
Europe|hCoV-19/Italy/PIE-SLL-MS46/2020|EPI ISL 569867|B.1.5|Italy|2020-02-22	Europe|hCoV-19/Spain/AR-ISCIII-201664/2020|EPI ISL 539505|B|Spain|2020-03-04	0.0002350712	Europe
Europe|hCoV-19/Italy/LOM-INMI-5925/2020|EPI ISL 460091|B.1.5|Italy|2020-02-22	Europe|hCoV-19/Spain/AR-ISCIII-201664/2020|EPI ISL 539505|B|Spain|2020-03-04	0.0002014806	Europe
Europe|hCoV-19/Italy/LOM-ASST-3/2020|EPI ISL 486659|B.1.5|Italy|2020-02-22	Europe|hCoV-19/Spain/AR-ISCIII-201664/2020|EPI ISL 539505|B|Spain|2020-03-04	0.0002014874	Europe
Europe|hCoV-19/Italy/EMR-AMVRC-206/2020|EPI ISL 457699|B.1.5|Italy|2020-02-22	Europe|hCoV-19/Spain/AR-ISCIII-201664/2020|EPI ISL 539505|B|Spain|2020-03-04	0.0002016703	Europe
Europe|hCoV-19/Italy/LOM-UniMI-L250/2020|EPI ISL 542222|B.1.5|Italy|2020-02-22	Europe|hCoV-19/Spain/AR-ISCIII-201664/2020|EPI ISL 539505|B|Spain|2020-03-04	0.0002365570	Europe
Europe|hCoV-19/Italy/LOM-UniMI-L251/2020|EPI ISL 542223|B.1.5|Italy|2020-02-22	Europe|hCoV-19/Spain/AR-ISCIII-201664/2020|EPI ISL 539505|B|Spain|2020-03-04	0.0002027540	Europe
Europe|hCoV-19/Italy/LOM-UniMI-L249/2020|EPI ISL 542221|B.1.5|Italy|2020-02-22	Europe|hCoV-19/Spain/AR-ISCIII-201664/2020|EPI ISL 539505|B|Spain|2020-03-04	0.0002365508	Europe
Europe|hCoV-19/Italy/LOM-ASST-4/2020|EPI ISL 486660|B.1.5|Italy|2020-02-23	Europe|hCoV-19/Spain/AR-ISCIII-201664/2020|EPI ISL 539505|B|Spain|2020-03-04	0.0002014806	Europe
Europe|hCoV-19/Italy/LOM-UniMI-L253/2020|EPI ISL 542225|B.1.5|Italy|2020-02-23	Europe|hCoV-19/Spain/AR-ISCIII-201664/2020|EPI ISL 539505|B|Spain|2020-03-04	0.0002024325	Europe
Europe|hCoV-19/Italy/LOM-UniMI-L257/2020|EPI ISL 542228|B.1|Italy|2020-02-23	Europe|hCoV-19/Spain/AR-ISCIII-201664/2020|EPI ISL 539505|B|Spain|2020-03-04	0.0002364930	Europe
Europe|hCoV-19/Italy/LOM-UniMI-L230/2020|EPI ISL 542217|B.1.5|Italy|2020-02-23	Europe|hCoV-19/Spain/AR-ISCIII-201664/2020|EPI ISL 539505|B|Spain|2020-03-04	0.0002365570	Europe
Europe|hCoV-19/Italy/LOM-UniMI-L254/2020|EPI ISL 542226|B.1.5|Italy|2020-02-23	Europe|hCoV-19/Spain/AR-ISCIII-201664/2020|EPI ISL 539505|B|Spain|2020-03-04	0.0002365570	Europe
Europe|hCoV-19/Italy/LOM-UniMI-L256/2020|EPI ISL 542227|B.1.131|Italy|2020-02-23	Europe|hCoV-19/Spain/AR-ISCIII-201664/2020|EPI ISL 539505|B|Spain|2020-03-04	0.0002738640	Europe
Europe|hCoV-19/England/20130071804/2020|EPI ISL 423662|B.1.1|United Kingdom|2020-02-23	Europe|hCoV-19/Spain/AR-ISCIII-201664/2020|EPI ISL 539505|B|Spain|2020-03-04	0.0003135239	Europe
Europe|hCoV-19/Italy/LOM-INMI-10734/2020|EPI ISL 568579|B.1|Italy|2020-02-24	Europe|hCoV-19/Spain/AR-ISCIII-201664/2020|EPI ISL 539505|B|Spain|2020-03-04	0.0002350713	Europe
Europe|hCoV-19/Italy/LOM-UniMI01/2020|EPI ISL 417445|B.1.5|Italy|2020-02-24	Europe|hCoV-19/Spain/AR-ISCIII-201664/2020|EPI ISL 539505|B|Spain|2020-03-04	0.0004367115	Europe
Europe|hCoV-19/Italy/LOM-UniMI02/2020|EPI ISL 417446|B.1.5|Italy|2020-02-24	Europe|hCoV-19/Spain/AR-ISCIII-201664/2020|EPI ISL 539505|B|Spain|2020-03-04	0.0007394551	Europe
Europe|hCoV-19/Switzerland/TI-SNRCI-29919486/2020|EPI ISL 413996|B.1.5|Switzerland|2020-02-24	Europe|hCoV-19/Spain/AR-ISCIII-201664/2020|EPI ISL 539505|B|Spain|2020-03-04	0.0002350712	Europe
Europe|hCoV-19/Italy/LOM-UniMI03/2020|EPI ISL 417447|B.1.5|Italy|2020-02-24	Europe|hCoV-19/Spain/AR-ISCIII-201664/2020|EPI ISL 539505|B|Spain|2020-03-04	0.0002014806	Europe
Europe|hCoV-19/Spain/CN-ISCIII-201048/2020|EPI ISL 539531|B.1|Spain|2020-02-24	Europe|hCoV-19/Spain/AR-ISCIII-201664/2020|EPI ISL 539505|B|Spain|2020-03-04	0.0005038949	Europe
Europe|hCoV-19/Austria/CeMM0045/2020|EPI ISL 437932|B.1.1|Austria|2020-02-24	Europe|hCoV-19/Spain/AR-ISCIII-201664/2020|EPI ISL 539505|B|Spain|2020-03-04	0.0003022767	Europe
Europe|hCoV-19/Italy/LOM-INMI-BG-7158/2020|EPI ISL 460081|B.1.1|Italy|2020-02-24	Europe|hCoV-19/Spain/AR-ISCIII-201664/2020|EPI ISL 539505|B|Spain|2020-03-04	0.0003025003	Europe
Europe|hCoV-19/Italy/LOM-UniMI-L267/2020|EPI ISL 542233|B.1.5|Italy|2020-02-24	Europe|hCoV-19/Spain/AR-ISCIII-201664/2020|EPI ISL 539505|B|Spain|2020-03-04	0.0002022414	Europe
Europe|hCoV-19/England/20092000704/2020|EPI ISL 464181|B|United Kingdom|2020-02-24	Europe|hCoV-19/Spain/AR-ISCIII-201664/2020|EPI ISL 539505|B|Spain|2020-03-04	0.0000336232	Europe
Europe|hCoV-19/England/20092000804/2020|EPI ISL 464182|B|United Kingdom|2020-02-24	Europe|hCoV-19/Spain/AR-ISCIII-201664/2020|EPI ISL 539505|B|Spain|2020-03-04	0.0000336345	Europe
Europe|hCoV-19/England/200920118/2020|EPI ISL 485604|B.1|United Kingdom|2020-02-24	Europe|hCoV-19/Spain/AR-ISCIII-201664/2020|EPI ISL 539505|B|Spain|2020-03-04	0.0004042639	Europe
Europe|hCoV-19/Italy/PIE-SLL-MS45/2020|EPI ISL 569866|B.1.5|Italy|2020-02-25	Europe|hCoV-19/Spain/AR-ISCIII-201664/2020|EPI ISL 539505|B|Spain|2020-03-04	0.0002686625	Europe
Europe|hCoV-19/Italy/LOM-INMI-8058/2020|EPI ISL 460094|B.1|Italy|2020-02-25	Europe|hCoV-19/Spain/AR-ISCIII-201664/2020|EPI ISL 539505|B|Spain|2020-03-04	0.0002350712	Europe
Europe|hCoV-19/France/GES-1583-2/2020|EPI ISL 414623|A.2|France|2020-02-25	Europe|hCoV-19/Spain/AR-ISCIII-201664/2020|EPI ISL 539505|B|Spain|2020-03-04	0.0003358466	Europe
Europe|hCoV-19/Germany/BW-ChVir-1577/2020|EPI ISL 412912|B.1.1|Germany|2020-02-25	Europe|hCoV-19/Spain/AR-ISCIII-201664/2020|EPI ISL 539505|B|Spain|2020-03-04	0.0003362395	Europe
Europe|hCoV-19/Spain/MD-ISCIII-201105/2020|EPI ISL 418251|B.1.5|Spain|2020-02-25	Europe|hCoV-19/Spain/AR-ISCIII-201664/2020|EPI ISL 539505|B|Spain|2020-03-04	0.0003027974	Europe
Europe|hCoV-19/England/200960515/2020|EPI ISL 414009|B|United Kingdom|2020-02-25	Europe|hCoV-19/Spain/AR-ISCIII-201664/2020|EPI ISL 539505|B|Spain|2020-03-04	0.0000671499	Europe
Europe|hCoV-19/England/20094061404/2020|EPI ISL 464185|B|United Kingdom|2020-02-25	Europe|hCoV-19/Spain/AR-ISCIII-201664/2020|EPI ISL 539505|B|Spain|2020-03-04	0.0000335769	Europe
Europe|hCoV-19/England/200940527/2020|EPI ISL 414005|B.40|United Kingdom|2020-02-25	Europe|hCoV-19/Spain/AR-ISCIII-201664/2020|EPI ISL 539505|B|Spain|2020-03-04	0.0001343129	Europe
Europe|hCoV-19/Germany/NW-HHU-02-1/2020|EPI ISL 414497|B.3|Germany|2020-02-25	Europe|hCoV-19/Spain/AR-ISCIII-201664/2020|EPI ISL 539505|B|Spain|2020-03-04	0.0001343323	Europe
Europe|hCoV-19/England/20094061504/2020|EPI ISL 464186|B|United Kingdom|2020-02-25	Europe|hCoV-19/Spain/AR-ISCIII-201664/2020|EPI ISL 539505|B|Spain|2020-03-04	0.0000335803	Europe
Europe|hCoV-19/Italy/LOM-UniMI-L274/2020|EPI ISL 542240|B.1|Italy|2020-02-25	Europe|hCoV-19/Spain/AR-ISCIII-201664/2020|EPI ISL 539505|B|Spain|2020-03-04	0.0002702759	Europe
Europe|hCoV-19/England/20098017604/2020|EPI ISL 464195|B.1.5|United Kingdom|2020-02-26	Europe|hCoV-19/Spain/AR-ISCIII-201664/2020|EPI ISL 539505|B|Spain|2020-03-04	0.0002350652	Europe
Europe|hCoV-19/Italy/LOM-INMI-9206/2020|EPI ISL 460087|B.1.5|Italy|2020-02-26	Europe|hCoV-19/Spain/AR-ISCIII-201664/2020|EPI ISL 539505|B|Spain|2020-03-04	0.0002014806	Europe
Europe|hCoV-19/Italy/LOM-INMI-9214/2020|EPI ISL 460088|B.1.5|Italy|2020-02-26	Europe|hCoV-19/Spain/AR-ISCIII-201664/2020|EPI ISL 539505|B|Spain|2020-03-04	0.0002350652	Europe
Europe|hCoV-19/Switzerland/GE-SNRCI-29933895/2020|EPI ISL 413997|B.1.1|Switzerland|2020-02-26	Europe|hCoV-19/Spain/AR-ISCIII-201664/2020|EPI ISL 539505|B|Spain|2020-03-04	0.0003358581	Europe
Europe|hCoV-19/France/GES-1583/2020|EPI ISL 414600|A.2|France|2020-02-26	Europe|hCoV-19/Spain/AR-ISCIII-201664/2020|EPI ISL 539505|B|Spain|2020-03-04	0.0003358466	Europe
Europe|hCoV-19/Switzerland/ZH-UZH-1000477102/2020|EPI ISL 413019|B|Switzerland|2020-02-26	Europe|hCoV-19/Spain/AR-ISCIII-201664/2020|EPI ISL 539505|B|Spain|2020-03-04	0.0001343004	Europe
Europe|hCoV-19/France/NOR-N1620/2020|EPI ISL 414624|B.1.5|France|2020-02-26	Europe|hCoV-19/Spain/AR-ISCIII-201664/2020|EPI ISL 539505|B|Spain|2020-03-04	0.0002686579	Europe
Europe|hCoV-19/Italy/LOM-INMI-BG-9209/2020|EPI ISL 460082|B.1.5|Italy|2020-02-26	Europe|hCoV-19/Spain/AR-ISCIII-201664/2020|EPI ISL 539505|B|Spain|2020-03-04	0.0002350712	Europe
Europe|hCoV-19/Italy/LOM-INMI-BG-9225/2020|EPI ISL 460083|B.1|Italy|2020-02-26	Europe|hCoV-19/Spain/AR-ISCIII-201664/2020|EPI ISL 539505|B|Spain|2020-03-04	0.0002350712	Europe
Europe|hCoV-19/Austria/CeMM0003/2020|EPI ISL 419656|B.1.1|Austria|2020-02-26	Europe|hCoV-19/Spain/AR-ISCIII-201664/2020|EPI ISL 539505|B|Spain|2020-03-04	0.0003358667	Europe
Europe|hCoV-19/Italy/LOM-INMI-9675/2020|EPI ISL 460095|B.1.5|Italy|2020-02-26	Europe|hCoV-19/Spain/AR-ISCIII-201664/2020|EPI ISL 539505|B|Spain|2020-03-04	0.0002686579	Europe
Europe|hCoV-19/Netherlands/NoordHolland 10001/2020|EPI ISL 454750|B.1.1|Netherlands|2020-02-27	Europe|hCoV-19/Spain/AR-ISCIII-201664/2020|EPI ISL 539505|B|Spain|2020-03-04	0.0003358581	Europe
Europe|hCoV-19/Switzerland/BL-SNRCI-29950902/2020|EPI ISL 414021|B.1.1|Switzerland|2020-02-27	Europe|hCoV-19/Spain/AR-ISCIII-201664/2020|EPI ISL 539505|B|Spain|2020-03-04	0.0003358581	Europe
Europe|hCoV-19/Germany/NW-HHU-06/2020|EPI ISL 414505|B.3|Germany|2020-02-27	Europe|hCoV-19/Spain/AR-ISCIII-201664/2020|EPI ISL 539505|B|Spain|2020-03-04	0.0001343188	Europe
Europe|hCoV-19/Italy/ABR-IZSGC-484/2020|EPI ISL 457749|B.1|Italy|2020-02-27	Europe|hCoV-19/Spain/AR-ISCIII-201664/2020|EPI ISL 539505|B|Spain|2020-03-04	0.0002350712	Europe
Europe|hCoV-19/Switzerland/GE-SNRCI-29943121/2020|EPI ISL 414019|B.1.5|Switzerland|2020-02-27	Europe|hCoV-19/Spain/AR-ISCIII-201664/2020|EPI ISL 539505|B|Spain|2020-03-04	0.0002350712	Europe
Europe|hCoV-19/England/200990723/2020|EPI ISL 414012|B.1.1|United Kingdom|2020-02-27	Europe|hCoV-19/Spain/AR-ISCIII-201664/2020|EPI ISL 539505|B|Spain|2020-03-04	0.0003358667	Europe
Europe|hCoV-19/Sweden/20-04631/2020|EPI ISL 430847|B.4|Sweden|2020-02-27	Europe|hCoV-19/Spain/AR-ISCIII-201664/2020|EPI ISL 539505|B|Spain|2020-03-04	0.0002350773	Europe
Europe|hCoV-19/Wales/PHW1/2020|EPI ISL 413555|B.1.5|United Kingdom|2020-02-27	Europe|hCoV-19/Spain/AR-ISCIII-201664/2020|EPI ISL 539505|B|Spain|2020-03-04	0.0002014806	Europe
Europe|hCoV-19/Switzerland/GR-HUG-2988/2020|EPI ISL 415698|B.1.1|Switzerland|2020-02-27	Europe|hCoV-19/Spain/AR-ISCIII-201664/2020|EPI ISL 539505|B|Spain|2020-03-04	0.0003358581	Europe
Europe|hCoV-19/England/200990660/2020|EPI ISL 414523|B.1.98|United Kingdom|2020-02-27	Europe|hCoV-19/Spain/AR-ISCIII-201664/2020|EPI ISL 539505|B|Spain|2020-03-04	0.0002350652	Europe
Europe|hCoV-19/Switzerland/AG-SNRCI-29940361/2020|EPI ISL 413999|B.1.5|Switzerland|2020-02-27	Europe|hCoV-19/Spain/AR-ISCIII-201664/2020|EPI ISL 539505|B|Spain|2020-03-04	0.0002686648	Europe
Europe|hCoV-19/Italy/LOM-INMI-BG-11639/2020|EPI ISL 460080|B.1.1|Italy|2020-02-28	Europe|hCoV-19/Spain/AR-ISCIII-201664/2020|EPI ISL 539505|B|Spain|2020-03-04	0.0003358667	Europe
Europe|hCoV-19/France/HDF-1645/2020|EPI ISL 418220|B.1|France|2020-02-28	Europe|hCoV-19/Spain/AR-ISCIII-201664/2020|EPI ISL 539505|B|Spain|2020-03-04	0.0002686625	Europe
Europe|hCoV-19/Italy/LOM-INMI-11951/2020|EPI ISL 460092|B.1.5|Italy|2020-02-28	Europe|hCoV-19/Spain/AR-ISCIII-201664/2020|EPI ISL 539505|B|Spain|2020-03-04	0.0002350712	Europe
Europe|hCoV-19/Austria/CeMM0146/2020|EPI ISL 437994|B.1.1|Austria|2020-02-28	Europe|hCoV-19/Spain/AR-ISCIII-201664/2020|EPI ISL 539505|B|Spain|2020-03-04	0.0003358667	Europe
Europe|hCoV-19/Sweden/20-04850/2020|EPI ISL 475545|B.4|Sweden|2020-02-28	Europe|hCoV-19/Spain/AR-ISCIII-201664/2020|EPI ISL 539505|B|Spain|2020-03-04	0.0002686763	Europe
Europe|hCoV-19/Netherlands/NoordHolland 10002/2020|EPI ISL 454751|B.1.1|Netherlands|2020-02-28	Europe|hCoV-19/Spain/AR-ISCIII-201664/2020|EPI ISL 539505|B|Spain|2020-03-04	0.0004702893	Europe
Europe|hCoV-19/Spain/AN-ISCIII-201257/2020|EPI ISL 455314|B|Spain|2020-02-28	Europe|hCoV-19/Spain/AR-ISCIII-201664/2020|EPI ISL 539505|B|Spain|2020-03-04	0.0003694795	Europe
Europe|hCoV-19/Spain/EX-ISCIII-201248/2020|EPI ISL 539558|B|Spain|2020-02-28	Europe|hCoV-19/Spain/AR-ISCIII-201664/2020|EPI ISL 539505|B|Spain|2020-03-04	0.0003694319	Europe
Europe|hCoV-19/Denmark/SSI-02/2020|EPI ISL 416143|B.1.5|Denmark|2020-02-28	Europe|hCoV-19/Spain/AR-ISCIII-201664/2020|EPI ISL 539505|B|Spain|2020-03-04	0.0002350753	Europe
Europe|hCoV-19/England/20099071804/2020|EPI ISL 464219|B.1|United Kingdom|2020-02-28	Europe|hCoV-19/Spain/AR-ISCIII-201664/2020|EPI ISL 539505|B|Spain|2020-03-04	0.0002350712	Europe
Europe|hCoV-19/Italy/LOM-INMI-11550/2020|EPI ISL 460090|B.1.5|Italy|2020-02-28	Europe|hCoV-19/Spain/AR-ISCIII-201664/2020|EPI ISL 539505|B|Spain|2020-03-04	0.0002350652	Europe
Europe|hCoV-19/Austria/CeMM0401/2020|EPI ISL 475836|B.1.1|Austria|2020-02-28	Europe|hCoV-19/Spain/AR-ISCIII-201664/2020|EPI ISL 539505|B|Spain|2020-03-04	0.0003694604	Europe
Europe|hCoV-19/Italy/LOM-INMI-BS-12256/2020|EPI ISL 460084|B.1.5|Italy|2020-02-29	Europe|hCoV-19/Spain/AR-ISCIII-201664/2020|EPI ISL 539505|B|Spain|2020-03-04	0.0002350712	Europe
Europe|hCoV-19/Spain/PV-ISCIII-201385/2020|EPI ISL 455350|A.2|Spain|2020-02-29	Europe|hCoV-19/Spain/AR-ISCIII-201664/2020|EPI ISL 539505|B|Spain|2020-03-04	0.0005375447	Europe
Europe|hCoV-19/England/20099068604/2020|EPI ISL 464212|B.4|United Kingdom|2020-02-29	Europe|hCoV-19/Spain/AR-ISCIII-201664/2020|EPI ISL 539505|B|Spain|2020-03-04	0.0003022744	Europe
Europe|hCoV-19/Greece/127 HPI/2020|EPI ISL 430469|B.1.5|Greece|2020-02-29	Europe|hCoV-19/Spain/AR-ISCIII-201664/2020|EPI ISL 539505|B|Spain|2020-03-04	0.0002014806	Europe
Europe|hCoV-19/France/HDF-1684/2020|EPI ISL 414626|B.1|France|2020-02-29	Europe|hCoV-19/Spain/AR-ISCIII-201664/2020|EPI ISL 539505|B|Spain|2020-03-04	0.0002686625	Europe
Europe|hCoV-19/Switzerland/ZH-UZH-1000477797/2020|EPI ISL 413023|B.1.1|Switzerland|2020-02-29	Europe|hCoV-19/Spain/AR-ISCIII-201664/2020|EPI ISL 539505|B|Spain|2020-03-04	0.0003694668	Europe
Europe|hCoV-19/Switzerland/GE-HUG-VD0503/2020|EPI ISL 415459|B.1.1|Switzerland|2020-02-29	Europe|hCoV-19/Spain/AR-ISCIII-201664/2020|EPI ISL 539505|B|Spain|2020-03-04	0.0003358725	Europe
Europe|hCoV-19/Norway/1493/2020|EPI ISL 417488|B|Norway|2020-02-29	Europe|hCoV-19/Spain/AR-ISCIII-201664/2020|EPI ISL 539505|B|Spain|2020-03-04	0.0000335746	Europe
Europe|hCoV-19/Switzerland/AG-HUG-7120/2020|EPI ISL 415457|B.1.1|Switzerland|2020-02-29	Europe|hCoV-19/Spain/AR-ISCIII-201664/2020|EPI ISL 539505|B|Spain|2020-03-04	0.0003358581	Europe
Europe|hCoV-19/Belgium/BA-02291/2020|EPI ISL 415159|B.1|Belgium|2020-02-29	Europe|hCoV-19/Spain/AR-ISCIII-201664/2020|EPI ISL 539505|B|Spain|2020-03-04	0.0003022511	Europe
Europe|hCoV-19/Czech Republic/ChVir1630/2020|EPI ISL 416742|B.1.5|Czech Republic|2020-02-29	Europe|hCoV-19/Spain/AR-ISCIII-201664/2020|EPI ISL 539505|B|Spain|2020-03-04	0.0002014806	Europe
Europe|hCoV-19/England/20099069504/2020|EPI ISL 464215|B.1.98|United Kingdom|2020-02-29	Europe|hCoV-19/Spain/AR-ISCIII-201664/2020|EPI ISL 539505|B|Spain|2020-03-04	0.0002350652	Europe
Europe|hCoV-19/Belgium/SH-03014/2020|EPI ISL 415156|B.1.5|Belgium|2020-03-01	Europe|hCoV-19/Spain/AR-ISCIII-201664/2020|EPI ISL 539505|B|Spain|2020-03-04	0.0002350753	Europe
Europe|hCoV-19/France/BRE-2334/2020|EPI ISL 416503|B|France|2020-03-01	Europe|hCoV-19/Spain/AR-ISCIII-201664/2020|EPI ISL 539505|B|Spain|2020-03-04	0.0001007303	Europe
Europe|hCoV-19/Switzerland/VD-SNRCI-29965615/2020|EPI ISL 414023|B.1.1|Switzerland|2020-03-01	Europe|hCoV-19/Spain/AR-ISCIII-201664/2020|EPI ISL 539505|B|Spain|2020-03-04	0.0003358725	Europe
Europe|hCoV-19/Italy/FVG-ICGEB-S1/2020|EPI ISL 417418|B.1.5|Italy|2020-03-01	Europe|hCoV-19/Spain/AR-ISCIII-201664/2020|EPI ISL 539505|B|Spain|2020-03-04	0.0002014806	Europe
Europe|hCoV-19/Switzerland/SZ-HUG-1417/2020|EPI ISL 415702|B.1.1|Switzerland|2020-03-02	Europe|hCoV-19/Spain/AR-ISCIII-201664/2020|EPI ISL 539505|B|Spain|2020-03-04	0.0003022536	Europe
Europe|hCoV-19/Switzerland/BS-HUG-0914/2020|EPI ISL 415701|B.1.1|Switzerland|2020-03-02	Europe|hCoV-19/Spain/AR-ISCIII-201664/2020|EPI ISL 539505|B|Spain|2020-03-04	0.0003358581	Europe
Europe|hCoV-19/Belgium/DB-03023/2020|EPI ISL 416470|B.1|Belgium|2020-03-02	Europe|hCoV-19/Spain/AR-ISCIII-201664/2020|EPI ISL 539505|B|Spain|2020-03-04	0.0003358350	Europe
Europe|hCoV-19/Sweden/20-50052/2020|EPI ISL 454868|B.1.1|Sweden|2020-03-02	Europe|hCoV-19/Spain/AR-ISCIII-201664/2020|EPI ISL 539505|B|Spain|2020-03-04	0.0003022666	Europe
Europe|hCoV-19/Sweden/20-50104/2020|EPI ISL 454880|B.1.5|Sweden|2020-03-03	Europe|hCoV-19/Spain/AR-ISCIII-201664/2020|EPI ISL 539505|B|Spain|2020-03-04	0.0002014806	Europe
Europe|hCoV-19/Denmark/SSI-101/2020|EPI ISL 415646|B.1|Denmark|2020-03-03	Europe|hCoV-19/Spain/AR-ISCIII-201664/2020|EPI ISL 539505|B|Spain|2020-03-04	0.0002686625	Europe
Europe|hCoV-19/Sweden/20-50105/2020|EPI ISL 455855|B.1|Sweden|2020-03-03	Europe|hCoV-19/Spain/AR-ISCIII-201664/2020|EPI ISL 539505|B|Spain|2020-03-04	0.0002350652	Europe
Europe|hCoV-19/Switzerland/ZH-UZH-1000478309/2020|EPI ISL 524477|B.1.1|Switzerland|2020-03-03	Europe|hCoV-19/Spain/AR-ISCIII-201664/2020|EPI ISL 539505|B|Spain|2020-03-04	0.0003022666	Europe
Europe|hCoV-19/Austria/CeMM0157/2020|EPI ISL 438003|B.1.1|Austria|2020-03-04	Europe|hCoV-19/Spain/AR-ISCIII-201664/2020|EPI ISL 539505|B|Spain|2020-03-04	0.0003358667	Europe
Europe|hCoV-19/France/NOR-N2223/2020|EPI ISL 416494|B.1.5|France|2020-03-04	Europe|hCoV-19/Spain/AR-ISCIII-201664/2020|EPI ISL 539505|B|Spain|2020-03-04	0.0002350712	Europe
Europe|hCoV-19/France/IDF-0372/2020|EPI ISL 406596|B|France|2020-01-23	Europe|hCoV-19/France/HDF-1995/2020|EPI ISL 414638|B.1|France|2020-03-04	0.0003022510	Europe
Europe|hCoV-19/France/IDF-0373/2020|EPI ISL 406597|B|France|2020-01-23	Europe|hCoV-19/France/HDF-1995/2020|EPI ISL 414638|B.1|France|2020-03-04	0.0003023323	Europe
Europe|hCoV-19/France/IDF-0386-islP1/2020|EPI ISL 411219|B|France|2020-01-28	Europe|hCoV-19/France/HDF-1995/2020|EPI ISL 414638|B.1|France|2020-03-04	0.0003022510	Europe
Europe|hCoV-19/Germany/BY-ChVir-929/2020|EPI ISL 406862|B.1|Germany|2020-01-28	Europe|hCoV-19/France/HDF-1995/2020|EPI ISL 414638|B.1|France|2020-03-04	0.0001343061	Europe
Europe|hCoV-19/England/02/2020|EPI ISL 407073|B|United Kingdom|2020-01-29	Europe|hCoV-19/France/HDF-1995/2020|EPI ISL 414638|B.1|France|2020-03-04	0.0004030173	Europe
Europe|hCoV-19/France/IDF-0626/2020|EPI ISL 408431|B|France|2020-01-29	Europe|hCoV-19/France/HDF-1995/2020|EPI ISL 414638|B.1|France|2020-03-04	0.0002686395	Europe
Europe|hCoV-19/France/IDF-0515/2020|EPI ISL 408430|B|France|2020-01-29	Europe|hCoV-19/France/HDF-1995/2020|EPI ISL 414638|B.1|France|2020-03-04	0.0003358264	Europe
Europe|hCoV-19/Italy/LAZ-INMI-SPL1/2020|EPI ISL 412974|B|Italy|2020-01-29	Europe|hCoV-19/France/HDF-1995/2020|EPI ISL 414638|B.1|France|2020-03-04	0.0003022511	Europe
Europe|hCoV-19/Italy/LAZ-INMI1-cs/2020|EPI ISL 410546|B|Italy|2020-01-29	Europe|hCoV-19/France/HDF-1995/2020|EPI ISL 414638|B.1|France|2020-03-04	0.0003022714	Europe
Europe|hCoV-19/Germany/BY-ChVir-1019/2020|EPI ISL 450199|B.1|Germany|2020-01-29	Europe|hCoV-19/France/HDF-1995/2020|EPI ISL 414638|B.1|France|2020-03-04	0.0001678958	Europe
Europe|hCoV-19/Italy/LAZ-INMI1-isl/2020|EPI ISL 410545|B|Italy|2020-01-29	Europe|hCoV-19/France/HDF-1995/2020|EPI ISL 414638|B.1|France|2020-03-04	0.0003022612	Europe
Europe|hCoV-19/England/01/2020|EPI ISL 407071|B|United Kingdom|2020-01-29	Europe|hCoV-19/France/HDF-1995/2020|EPI ISL 414638|B.1|France|2020-03-04	0.0003694284	Europe
Europe|hCoV-19/Finland/1/2020|EPI ISL 407079|B|Finland|2020-01-29	Europe|hCoV-19/France/HDF-1995/2020|EPI ISL 414638|B.1|France|2020-03-04	0.0002363489	Europe
Europe|hCoV-19/Germany/BY-ChVir-1017/2020|EPI ISL 450209|B.1|Germany|2020-01-30	Europe|hCoV-19/France/HDF-1995/2020|EPI ISL 414638|B.1|France|2020-03-04	0.0001343062	Europe
Europe|hCoV-19/Italy/LAZ-INMI2-N/2020|EPI ISL 451302|B|Italy|2020-01-30	Europe|hCoV-19/France/HDF-1995/2020|EPI ISL 414638|B.1|France|2020-03-04	0.0003022511	Europe
Europe|hCoV-19/Sweden/20-02114/2020|EPI ISL 476139|B|Sweden|2020-01-31	Europe|hCoV-19/France/HDF-1995/2020|EPI ISL 414638|B.1|France|2020-03-04	0.0003358351	Europe
Europe|hCoV-19/Germany/BY-ChVir-1433/2020|EPI ISL 450205|B.1|Germany|2020-01	Europe|hCoV-19/France/HDF-1995/2020|EPI ISL 414638|B.1|France|2020-03-04	0.0002014720	Europe
Europe|hCoV-19/Germany/BY-ChVir-1247/2020|EPI ISL 450201|B.1|Germany|2020-01	Europe|hCoV-19/France/HDF-1995/2020|EPI ISL 414638|B.1|France|2020-03-04	0.0001678902	Europe
Europe|hCoV-19/Germany/BY-ChVir-1289/2020|EPI ISL 450203|B.1|Germany|2020-02-01	Europe|hCoV-19/France/HDF-1995/2020|EPI ISL 414638|B.1|France|2020-03-04	0.0001678902	Europe
Europe|hCoV-19/France/IDF-0571/2020|EPI ISL 411218|B|France|2020-02-02	Europe|hCoV-19/France/HDF-1995/2020|EPI ISL 414638|B.1|France|2020-03-04	0.0003358264	Europe
Europe|hCoV-19/Germany/BY-ChVir-1356/2020|EPI ISL 450204|B.1|Germany|2020-02-03	Europe|hCoV-19/France/HDF-1995/2020|EPI ISL 414638|B.1|France|2020-03-04	0.0001678902	Europe
Europe|hCoV-19/Italy/LAZ-INMI2-B/2020|EPI ISL 451301|B|Italy|2020-02-03	Europe|hCoV-19/France/HDF-1995/2020|EPI ISL 414638|B.1|France|2020-03-04	0.0003022511	Europe
Europe|hCoV-19/Belgium/GHB-03021/2020|EPI ISL 407976|A|Belgium|2020-02-03	Europe|hCoV-19/France/HDF-1995/2020|EPI ISL 414638|B.1|France|2020-03-04	0.0003022251	Europe
Europe|hCoV-19/Italy/LAZ-INMI1-N/2020|EPI ISL 451300|B|Italy|2020-02-03	Europe|hCoV-19/France/HDF-1995/2020|EPI ISL 414638|B.1|France|2020-03-04	0.0003358553	Europe
Europe|hCoV-19/England/201040021/2020|EPI ISL 464302|B.1.98|United Kingdom|2020-02-03	Europe|hCoV-19/France/HDF-1995/2020|EPI ISL 414638|B.1|France|2020-03-04	0.0001350682	Europe
Europe|hCoV-19/England/201040024/2020|EPI ISL 464304|B.1.98|United Kingdom|2020-02-03	Europe|hCoV-19/France/HDF-1995/2020|EPI ISL 414638|B.1|France|2020-03-04	0.0001366417	Europe
Europe|hCoV-19/England/201040023/2020|EPI ISL 464303|B.1.5|United Kingdom|2020-02-03	Europe|hCoV-19/France/HDF-1995/2020|EPI ISL 414638|B.1|France|2020-03-04	0.0000689115	Europe
Europe|hCoV-19/Italy/LAZ-INMI1-B2/2020|EPI ISL 451299|B|Italy|2020-02-04	Europe|hCoV-19/France/HDF-1995/2020|EPI ISL 414638|B.1|France|2020-03-04	0.0003714946	Europe
Europe|hCoV-19/England/200641094/2020|EPI ISL 414040|B|United Kingdom|2020-02-05	Europe|hCoV-19/France/HDF-1995/2020|EPI ISL 414638|B.1|France|2020-03-04	0.0002350945	Europe
Europe|hCoV-19/Sweden/01/2020|EPI ISL 411951|B|Sweden|2020-02-07	Europe|hCoV-19/France/HDF-1995/2020|EPI ISL 414638|B.1|France|2020-03-04	0.0004702691	Europe
Europe|hCoV-19/Germany/BY-ChVir-1482/2020|EPI ISL 450207|B.1|Germany|2020-02-07	Europe|hCoV-19/France/HDF-1995/2020|EPI ISL 414638|B.1|France|2020-03-04	0.0001678902	Europe
Europe|hCoV-19/England/200690306/2020|EPI ISL 414043|B|United Kingdom|2020-02-07	Europe|hCoV-19/France/HDF-1995/2020|EPI ISL 414638|B.1|France|2020-03-04	0.0002350867	Europe
Europe|hCoV-19/Germany/BY-ChVir-1483/2020|EPI ISL 450208|B.1|Germany|2020-02-08	Europe|hCoV-19/France/HDF-1995/2020|EPI ISL 414638|B.1|France|2020-03-04	0.0001678902	Europe
Europe|hCoV-19/France/ARA-739/2020|EPI ISL 410486|B|France|2020-02-08	Europe|hCoV-19/France/HDF-1995/2020|EPI ISL 414638|B.1|France|2020-03-04	0.0002355059	Europe
Europe|hCoV-19/England/200690300/2020|EPI ISL 414042|B|United Kingdom|2020-02-08	Europe|hCoV-19/France/HDF-1995/2020|EPI ISL 414638|B.1|France|2020-03-04	0.0002350867	Europe
Europe|hCoV-19/England/200690245/2020|EPI ISL 414041|B|United Kingdom|2020-02-08	Europe|hCoV-19/France/HDF-1995/2020|EPI ISL 414638|B.1|France|2020-03-04	0.0002350867	Europe
Europe|hCoV-19/England/200690756/2020|EPI ISL 414044|B|United Kingdom|2020-02-08	Europe|hCoV-19/France/HDF-1995/2020|EPI ISL 414638|B.1|France|2020-03-04	0.0002350946	Europe
Europe|hCoV-19/England/09c/2020|EPI ISL 412116|B.40|United Kingdom|2020-02-09	Europe|hCoV-19/France/HDF-1995/2020|EPI ISL 414638|B.1|France|2020-03-04	0.0003694380	Europe
Europe|hCoV-19/England/20072030304/2020|EPI ISL 464168|B.40|United Kingdom|2020-02-09	Europe|hCoV-19/France/HDF-1995/2020|EPI ISL 414638|B.1|France|2020-03-04	0.0004030752	Europe
Europe|hCoV-19/Italy/LAZ-INMI1-B1/2020|EPI ISL 451298|B|Italy|2020-02-12	Europe|hCoV-19/France/HDF-1995/2020|EPI ISL 414638|B.1|France|2020-03-04	0.0003358553	Europe
Europe|hCoV-19/England/20078003804/2020|EPI ISL 464169|B.40|United Kingdom|2020-02-13	Europe|hCoV-19/France/HDF-1995/2020|EPI ISL 414638|B.1|France|2020-03-04	0.0004030752	Europe
Europe|hCoV-19/England/20078004004/2020|EPI ISL 464170|B.40|United Kingdom|2020-02-13	Europe|hCoV-19/France/HDF-1995/2020|EPI ISL 414638|B.1|France|2020-03-04	0.0004107051	Europe
Europe|hCoV-19/England/20079000204/2020|EPI ISL 464171|B.40|United Kingdom|2020-02-14	Europe|hCoV-19/France/HDF-1995/2020|EPI ISL 414638|B.1|France|2020-03-04	0.0004094996	Europe
Europe|hCoV-19/England/20079000404/2020|EPI ISL 464172|B.40|United Kingdom|2020-02-14	Europe|hCoV-19/France/HDF-1995/2020|EPI ISL 414638|B.1|France|2020-03-04	0.0003431719	Europe
Europe|hCoV-19/England/20079022704/2020|EPI ISL 464173|B.40|United Kingdom|2020-02-15	Europe|hCoV-19/France/HDF-1995/2020|EPI ISL 414638|B.1|France|2020-03-04	0.0004076770	Europe
Europe|hCoV-19/England/20079022904/2020|EPI ISL 464174|B.40|United Kingdom|2020-02-15	Europe|hCoV-19/France/HDF-1995/2020|EPI ISL 414638|B.1|France|2020-03-04	0.0004096253	Europe
Europe|hCoV-19/England/20168037604/2020|EPI ISL 466615|B.1.1|United Kingdom|2020-02-16	Europe|hCoV-19/France/HDF-1995/2020|EPI ISL 414638|B.1|France|2020-03-04	0.0003022535	Europe
Europe|hCoV-19/England/20080000104/2020|EPI ISL 464175|B.40|United Kingdom|2020-02-16	Europe|hCoV-19/France/HDF-1995/2020|EPI ISL 414638|B.1|France|2020-03-04	0.0004366403	Europe
Europe|hCoV-19/England/20080000204/2020|EPI ISL 464176|B.40|United Kingdom|2020-02-16	Europe|hCoV-19/France/HDF-1995/2020|EPI ISL 414638|B.1|France|2020-03-04	0.0004409208	Europe
Europe|hCoV-19/England/20080000404/2020|EPI ISL 464177|B.40|United Kingdom|2020-02-16	Europe|hCoV-19/France/HDF-1995/2020|EPI ISL 414638|B.1|France|2020-03-04	0.0004074969	Europe
Europe|hCoV-19/England/20084031204/2020|EPI ISL 464178|B.40|United Kingdom|2020-02-18	Europe|hCoV-19/France/HDF-1995/2020|EPI ISL 414638|B.1|France|2020-03-04	0.0004033326	Europe
Europe|hCoV-19/England/20086030304/2020|EPI ISL 464179|B.40|United Kingdom|2020-02-19	Europe|hCoV-19/France/HDF-1995/2020|EPI ISL 414638|B.1|France|2020-03-04	0.0004091365	Europe
Europe|hCoV-19/Italy/LOM-ASST-CDG1/2020|EPI ISL 412973|B.1.5|Italy|2020-02-20	Europe|hCoV-19/France/HDF-1995/2020|EPI ISL 414638|B.1|France|2020-03-04	0.0001007277	Europe
Europe|hCoV-19/England/20088028304/2020|EPI ISL 464180|B.40|United Kingdom|2020-02-20	Europe|hCoV-19/France/HDF-1995/2020|EPI ISL 414638|B.1|France|2020-03-04	0.0004038621	Europe
Europe|hCoV-19/Italy/LOM-ASST-19/2020|EPI ISL 486656|B.1|Italy|2020-02-20	Europe|hCoV-19/France/HDF-1995/2020|EPI ISL 414638|B.1|France|2020-03-04	0.0001394906	Europe
Europe|hCoV-19/Italy/LOM-INMI-5314-B/2020|EPI ISL 451306|B.1.5|Italy|2020-02-21	Europe|hCoV-19/France/HDF-1995/2020|EPI ISL 414638|B.1|France|2020-03-04	0.0001007277	Europe
Europe|hCoV-19/France/HDF-1465/2020|EPI ISL 418218|B.1|France|2020-02-21	Europe|hCoV-19/France/HDF-1995/2020|EPI ISL 414638|B.1|France|2020-03-04	0.0001007403	Europe
Europe|hCoV-19/Italy/LOM-INMI-BG-5825/2020|EPI ISL 460079|B.1|Italy|2020-02-22	Europe|hCoV-19/France/HDF-1995/2020|EPI ISL 414638|B.1|France|2020-03-04	0.0001343096	Europe
Europe|hCoV-19/Italy/PIE-SLL-MS46/2020|EPI ISL 569867|B.1.5|Italy|2020-02-22	Europe|hCoV-19/France/HDF-1995/2020|EPI ISL 414638|B.1|France|2020-03-04	0.0001343096	Europe
Europe|hCoV-19/Italy/LOM-INMI-5925/2020|EPI ISL 460091|B.1.5|Italy|2020-02-22	Europe|hCoV-19/France/HDF-1995/2020|EPI ISL 414638|B.1|France|2020-03-04	0.0001007277	Europe
Europe|hCoV-19/Italy/LOM-ASST-3/2020|EPI ISL 486659|B.1.5|Italy|2020-02-22	Europe|hCoV-19/France/HDF-1995/2020|EPI ISL 414638|B.1|France|2020-03-04	0.0001007311	Europe
Europe|hCoV-19/Italy/EMR-AMVRC-206/2020|EPI ISL 457699|B.1.5|Italy|2020-02-22	Europe|hCoV-19/France/HDF-1995/2020|EPI ISL 414638|B.1|France|2020-03-04	0.0001008225	Europe
Europe|hCoV-19/Italy/LOM-UniMI-L250/2020|EPI ISL 542222|B.1.5|Italy|2020-02-22	Europe|hCoV-19/France/HDF-1995/2020|EPI ISL 414638|B.1|France|2020-03-04	0.0001351584	Europe
Europe|hCoV-19/Italy/LOM-UniMI-L251/2020|EPI ISL 542223|B.1.5|Italy|2020-02-22	Europe|hCoV-19/France/HDF-1995/2020|EPI ISL 414638|B.1|France|2020-03-04	0.0001013642	Europe
Europe|hCoV-19/Italy/LOM-UniMI-L249/2020|EPI ISL 542221|B.1.5|Italy|2020-02-22	Europe|hCoV-19/France/HDF-1995/2020|EPI ISL 414638|B.1|France|2020-03-04	0.0001351549	Europe
Europe|hCoV-19/Italy/LOM-ASST-4/2020|EPI ISL 486660|B.1.5|Italy|2020-02-23	Europe|hCoV-19/France/HDF-1995/2020|EPI ISL 414638|B.1|France|2020-03-04	0.0001007277	Europe
Europe|hCoV-19/Italy/LOM-UniMI-L253/2020|EPI ISL 542225|B.1.5|Italy|2020-02-23	Europe|hCoV-19/France/HDF-1995/2020|EPI ISL 414638|B.1|France|2020-03-04	0.0001012035	Europe
Europe|hCoV-19/Italy/LOM-UniMI-L257/2020|EPI ISL 542228|B.1|Italy|2020-02-23	Europe|hCoV-19/France/HDF-1995/2020|EPI ISL 414638|B.1|France|2020-03-04	0.0001351218	Europe
Europe|hCoV-19/Italy/LOM-UniMI-L230/2020|EPI ISL 542217|B.1.5|Italy|2020-02-23	Europe|hCoV-19/France/HDF-1995/2020|EPI ISL 414638|B.1|France|2020-03-04	0.0001351584	Europe
Europe|hCoV-19/Italy/LOM-UniMI-L254/2020|EPI ISL 542226|B.1.5|Italy|2020-02-23	Europe|hCoV-19/France/HDF-1995/2020|EPI ISL 414638|B.1|France|2020-03-04	0.0001351584	Europe
Europe|hCoV-19/Italy/LOM-UniMI-L256/2020|EPI ISL 542227|B.1.131|Italy|2020-02-23	Europe|hCoV-19/France/HDF-1995/2020|EPI ISL 414638|B.1|France|2020-03-04	0.0001711431	Europe
Europe|hCoV-19/England/20130071804/2020|EPI ISL 423662|B.1.1|United Kingdom|2020-02-23	Europe|hCoV-19/France/HDF-1995/2020|EPI ISL 414638|B.1|France|2020-03-04	0.0001741539	Europe
Europe|hCoV-19/Italy/LOM-INMI-10734/2020|EPI ISL 568579|B.1|Italy|2020-02-24	Europe|hCoV-19/France/HDF-1995/2020|EPI ISL 414638|B.1|France|2020-03-04	0.0001343096	Europe
Europe|hCoV-19/Italy/LOM-UniMI01/2020|EPI ISL 417445|B.1.5|Italy|2020-02-24	Europe|hCoV-19/France/HDF-1995/2020|EPI ISL 414638|B.1|France|2020-03-04	0.0003358899	Europe
Europe|hCoV-19/Italy/LOM-UniMI02/2020|EPI ISL 417446|B.1.5|Italy|2020-02-24	Europe|hCoV-19/France/HDF-1995/2020|EPI ISL 414638|B.1|France|2020-03-04	0.0006385403	Europe
Europe|hCoV-19/Switzerland/TI-SNRCI-29919486/2020|EPI ISL 413996|B.1.5|Switzerland|2020-02-24	Europe|hCoV-19/France/HDF-1995/2020|EPI ISL 414638|B.1|France|2020-03-04	0.0001343096	Europe
Europe|hCoV-19/Italy/LOM-UniMI03/2020|EPI ISL 417447|B.1.5|Italy|2020-02-24	Europe|hCoV-19/France/HDF-1995/2020|EPI ISL 414638|B.1|France|2020-03-04	0.0001007277	Europe
Europe|hCoV-19/Spain/CN-ISCIII-201048/2020|EPI ISL 539531|B.1|Spain|2020-02-24	Europe|hCoV-19/France/HDF-1995/2020|EPI ISL 414638|B.1|France|2020-03-04	0.0004030654	Europe
Europe|hCoV-19/Austria/CeMM0045/2020|EPI ISL 437932|B.1.1|Austria|2020-02-24	Europe|hCoV-19/France/HDF-1995/2020|EPI ISL 414638|B.1|France|2020-03-04	0.0002014926	Europe
Europe|hCoV-19/Italy/LOM-INMI-BG-7158/2020|EPI ISL 460081|B.1.1|Italy|2020-02-24	Europe|hCoV-19/France/HDF-1995/2020|EPI ISL 414638|B.1|France|2020-03-04	0.0002016416	Europe
Europe|hCoV-19/Italy/LOM-UniMI-L267/2020|EPI ISL 542233|B.1.5|Italy|2020-02-24	Europe|hCoV-19/France/HDF-1995/2020|EPI ISL 414638|B.1|France|2020-03-04	0.0001011080	Europe
Europe|hCoV-19/England/20092000704/2020|EPI ISL 464181|B|United Kingdom|2020-02-24	Europe|hCoV-19/France/HDF-1995/2020|EPI ISL 414638|B.1|France|2020-03-04	0.0002690395	Europe
Europe|hCoV-19/England/20092000804/2020|EPI ISL 464182|B|United Kingdom|2020-02-24	Europe|hCoV-19/France/HDF-1995/2020|EPI ISL 414638|B.1|France|2020-03-04	0.0002691300	Europe
Europe|hCoV-19/England/200920118/2020|EPI ISL 485604|B.1|United Kingdom|2020-02-24	Europe|hCoV-19/France/HDF-1995/2020|EPI ISL 414638|B.1|France|2020-03-04	0.0003031599	Europe
Europe|hCoV-19/Italy/PIE-SLL-MS45/2020|EPI ISL 569866|B.1.5|Italy|2020-02-25	Europe|hCoV-19/France/HDF-1995/2020|EPI ISL 414638|B.1|France|2020-03-04	0.0001678931	Europe
Europe|hCoV-19/Italy/LOM-INMI-8058/2020|EPI ISL 460094|B.1|Italy|2020-02-25	Europe|hCoV-19/France/HDF-1995/2020|EPI ISL 414638|B.1|France|2020-03-04	0.0001343096	Europe
Europe|hCoV-19/France/GES-1583-2/2020|EPI ISL 414623|A.2|France|2020-02-25	Europe|hCoV-19/France/HDF-1995/2020|EPI ISL 414638|B.1|France|2020-03-04	0.0005038088	Europe
Europe|hCoV-19/Germany/BW-ChVir-1577/2020|EPI ISL 412912|B.1.1|Germany|2020-02-25	Europe|hCoV-19/France/HDF-1995/2020|EPI ISL 414638|B.1|France|2020-03-04	0.0002353381	Europe
Europe|hCoV-19/Spain/MD-ISCIII-201105/2020|EPI ISL 418251|B.1.5|Spain|2020-02-25	Europe|hCoV-19/France/HDF-1995/2020|EPI ISL 414638|B.1|France|2020-03-04	0.0002018396	Europe
Europe|hCoV-19/England/200960515/2020|EPI ISL 414009|B|United Kingdom|2020-02-25	Europe|hCoV-19/France/HDF-1995/2020|EPI ISL 414638|B.1|France|2020-03-04	0.0003358377	Europe
Europe|hCoV-19/England/20094061404/2020|EPI ISL 464185|B|United Kingdom|2020-02-25	Europe|hCoV-19/France/HDF-1995/2020|EPI ISL 414638|B.1|France|2020-03-04	0.0002686690	Europe
Europe|hCoV-19/England/200940527/2020|EPI ISL 414005|B.40|United Kingdom|2020-02-25	Europe|hCoV-19/France/HDF-1995/2020|EPI ISL 414638|B.1|France|2020-03-04	0.0004030444	Europe
Europe|hCoV-19/Germany/NW-HHU-02-1/2020|EPI ISL 414497|B.3|Germany|2020-02-25	Europe|hCoV-19/France/HDF-1995/2020|EPI ISL 414638|B.1|France|2020-03-04	0.0003022711	Europe
Europe|hCoV-19/England/20094061504/2020|EPI ISL 464186|B|United Kingdom|2020-02-25	Europe|hCoV-19/France/HDF-1995/2020|EPI ISL 414638|B.1|France|2020-03-04	0.0002686961	Europe
Europe|hCoV-19/Italy/LOM-UniMI-L274/2020|EPI ISL 542240|B.1|Italy|2020-02-25	Europe|hCoV-19/France/HDF-1995/2020|EPI ISL 414638|B.1|France|2020-03-04	0.0001689011	Europe
Europe|hCoV-19/England/20098017604/2020|EPI ISL 464195|B.1.5|United Kingdom|2020-02-26	Europe|hCoV-19/France/HDF-1995/2020|EPI ISL 414638|B.1|France|2020-03-04	0.0001343061	Europe
Europe|hCoV-19/Italy/LOM-INMI-9206/2020|EPI ISL 460087|B.1.5|Italy|2020-02-26	Europe|hCoV-19/France/HDF-1995/2020|EPI ISL 414638|B.1|France|2020-03-04	0.0001007277	Europe
Europe|hCoV-19/Italy/LOM-INMI-9214/2020|EPI ISL 460088|B.1.5|Italy|2020-02-26	Europe|hCoV-19/France/HDF-1995/2020|EPI ISL 414638|B.1|France|2020-03-04	0.0001343061	Europe
Europe|hCoV-19/Switzerland/GE-SNRCI-29933895/2020|EPI ISL 413997|B.1.1|Switzerland|2020-02-26	Europe|hCoV-19/France/HDF-1995/2020|EPI ISL 414638|B.1|France|2020-03-04	0.0002350712	Europe
Europe|hCoV-19/France/GES-1583/2020|EPI ISL 414600|A.2|France|2020-02-26	Europe|hCoV-19/France/HDF-1995/2020|EPI ISL 414638|B.1|France|2020-03-04	0.0005038088	Europe
Europe|hCoV-19/Switzerland/ZH-UZH-1000477102/2020|EPI ISL 413019|B|Switzerland|2020-02-26	Europe|hCoV-19/France/HDF-1995/2020|EPI ISL 414638|B.1|France|2020-03-04	0.0004366178	Europe
Europe|hCoV-19/France/NOR-N1620/2020|EPI ISL 414624|B.1.5|France|2020-02-26	Europe|hCoV-19/France/HDF-1995/2020|EPI ISL 414638|B.1|France|2020-03-04	0.0001678902	Europe
Europe|hCoV-19/Italy/LOM-INMI-BG-9209/2020|EPI ISL 460082|B.1.5|Italy|2020-02-26	Europe|hCoV-19/France/HDF-1995/2020|EPI ISL 414638|B.1|France|2020-03-04	0.0001343096	Europe
Europe|hCoV-19/Italy/LOM-INMI-BG-9225/2020|EPI ISL 460083|B.1|Italy|2020-02-26	Europe|hCoV-19/France/HDF-1995/2020|EPI ISL 414638|B.1|France|2020-03-04	0.0001343096	Europe
Europe|hCoV-19/Austria/CeMM0003/2020|EPI ISL 419656|B.1.1|Austria|2020-02-26	Europe|hCoV-19/France/HDF-1995/2020|EPI ISL 414638|B.1|France|2020-03-04	0.0002350773	Europe
Europe|hCoV-19/Italy/LOM-INMI-9675/2020|EPI ISL 460095|B.1.5|Italy|2020-02-26	Europe|hCoV-19/France/HDF-1995/2020|EPI ISL 414638|B.1|France|2020-03-04	0.0001678902	Europe
Europe|hCoV-19/Netherlands/NoordHolland 10001/2020|EPI ISL 454750|B.1.1|Netherlands|2020-02-27	Europe|hCoV-19/France/HDF-1995/2020|EPI ISL 414638|B.1|France|2020-03-04	0.0002350712	Europe
Europe|hCoV-19/Switzerland/BL-SNRCI-29950902/2020|EPI ISL 414021|B.1.1|Switzerland|2020-02-27	Europe|hCoV-19/France/HDF-1995/2020|EPI ISL 414638|B.1|France|2020-03-04	0.0002350712	Europe
Europe|hCoV-19/Germany/NW-HHU-06/2020|EPI ISL 414505|B.3|Germany|2020-02-27	Europe|hCoV-19/France/HDF-1995/2020|EPI ISL 414638|B.1|France|2020-03-04	0.0003022406	Europe
Europe|hCoV-19/Italy/ABR-IZSGC-484/2020|EPI ISL 457749|B.1|Italy|2020-02-27	Europe|hCoV-19/France/HDF-1995/2020|EPI ISL 414638|B.1|France|2020-03-04	0.0001343096	Europe
Europe|hCoV-19/Switzerland/GE-SNRCI-29943121/2020|EPI ISL 414019|B.1.5|Switzerland|2020-02-27	Europe|hCoV-19/France/HDF-1995/2020|EPI ISL 414638|B.1|France|2020-03-04	0.0001343096	Europe
Europe|hCoV-19/England/200990723/2020|EPI ISL 414012|B.1.1|United Kingdom|2020-02-27	Europe|hCoV-19/France/HDF-1995/2020|EPI ISL 414638|B.1|France|2020-03-04	0.0002350773	Europe
Europe|hCoV-19/Sweden/20-04631/2020|EPI ISL 430847|B.4|Sweden|2020-02-27	Europe|hCoV-19/France/HDF-1995/2020|EPI ISL 414638|B.1|France|2020-03-04	0.0004702489	Europe
Europe|hCoV-19/Wales/PHW1/2020|EPI ISL 413555|B.1.5|United Kingdom|2020-02-27	Europe|hCoV-19/France/HDF-1995/2020|EPI ISL 414638|B.1|France|2020-03-04	0.0001007277	Europe
Europe|hCoV-19/Switzerland/GR-HUG-2988/2020|EPI ISL 415698|B.1.1|Switzerland|2020-02-27	Europe|hCoV-19/France/HDF-1995/2020|EPI ISL 414638|B.1|France|2020-03-04	0.0002350712	Europe
Europe|hCoV-19/England/200990660/2020|EPI ISL 414523|B.1.98|United Kingdom|2020-02-27	Europe|hCoV-19/France/HDF-1995/2020|EPI ISL 414638|B.1|France|2020-03-04	0.0001343061	Europe
Europe|hCoV-19/Switzerland/AG-SNRCI-29940361/2020|EPI ISL 413999|B.1.5|Switzerland|2020-02-27	Europe|hCoV-19/France/HDF-1995/2020|EPI ISL 414638|B.1|France|2020-03-04	0.0001678945	Europe
Europe|hCoV-19/Italy/LOM-INMI-BG-11639/2020|EPI ISL 460080|B.1.1|Italy|2020-02-28	Europe|hCoV-19/France/HDF-1995/2020|EPI ISL 414638|B.1|France|2020-03-04	0.0002350773	Europe
Europe|hCoV-19/France/HDF-1645/2020|EPI ISL 418220|B.1|France|2020-02-28	Europe|hCoV-19/France/HDF-1995/2020|EPI ISL 414638|B.1|France|2020-03-04	0.0001007234	Europe
Europe|hCoV-19/Italy/LOM-INMI-11951/2020|EPI ISL 460092|B.1.5|Italy|2020-02-28	Europe|hCoV-19/France/HDF-1995/2020|EPI ISL 414638|B.1|France|2020-03-04	0.0001343096	Europe
Europe|hCoV-19/Austria/CeMM0146/2020|EPI ISL 437994|B.1.1|Austria|2020-02-28	Europe|hCoV-19/France/HDF-1995/2020|EPI ISL 414638|B.1|France|2020-03-04	0.0002350773	Europe
Europe|hCoV-19/Sweden/20-04850/2020|EPI ISL 475545|B.4|Sweden|2020-02-28	Europe|hCoV-19/France/HDF-1995/2020|EPI ISL 414638|B.1|France|2020-03-04	0.0004366327	Europe
Europe|hCoV-19/Netherlands/NoordHolland 10002/2020|EPI ISL 454751|B.1.1|Netherlands|2020-02-28	Europe|hCoV-19/France/HDF-1995/2020|EPI ISL 414638|B.1|France|2020-03-04	0.0003694668	Europe
Europe|hCoV-19/Spain/AN-ISCIII-201257/2020|EPI ISL 455314|B|Spain|2020-02-28	Europe|hCoV-19/France/HDF-1995/2020|EPI ISL 414638|B.1|France|2020-03-04	0.0005374662	Europe
Europe|hCoV-19/Spain/EX-ISCIII-201248/2020|EPI ISL 539558|B|Spain|2020-02-28	Europe|hCoV-19/France/HDF-1995/2020|EPI ISL 414638|B.1|France|2020-03-04	0.0005373969	Europe
Europe|hCoV-19/Denmark/SSI-02/2020|EPI ISL 416143|B.1.5|Denmark|2020-02-28	Europe|hCoV-19/France/HDF-1995/2020|EPI ISL 414638|B.1|France|2020-03-04	0.0001343119	Europe
Europe|hCoV-19/England/20099071804/2020|EPI ISL 464219|B.1|United Kingdom|2020-02-28	Europe|hCoV-19/France/HDF-1995/2020|EPI ISL 414638|B.1|France|2020-03-04	0.0001343096	Europe
Europe|hCoV-19/Italy/LOM-INMI-11550/2020|EPI ISL 460090|B.1.5|Italy|2020-02-28	Europe|hCoV-19/France/HDF-1995/2020|EPI ISL 414638|B.1|France|2020-03-04	0.0001343061	Europe
Europe|hCoV-19/Austria/CeMM0401/2020|EPI ISL 475836|B.1.1|Austria|2020-02-28	Europe|hCoV-19/France/HDF-1995/2020|EPI ISL 414638|B.1|France|2020-03-04	0.0002686648	Europe
Europe|hCoV-19/Italy/LOM-INMI-BS-12256/2020|EPI ISL 460084|B.1.5|Italy|2020-02-29	Europe|hCoV-19/France/HDF-1995/2020|EPI ISL 414638|B.1|France|2020-03-04	0.0001343096	Europe
Europe|hCoV-19/Spain/PV-ISCIII-201385/2020|EPI ISL 455350|A.2|Spain|2020-02-29	Europe|hCoV-19/France/HDF-1995/2020|EPI ISL 414638|B.1|France|2020-03-04	0.0007055818	Europe
Europe|hCoV-19/England/20099068604/2020|EPI ISL 464212|B.4|United Kingdom|2020-02-29	Europe|hCoV-19/France/HDF-1995/2020|EPI ISL 414638|B.1|France|2020-03-04	0.0005374845	Europe
Europe|hCoV-19/Greece/127 HPI/2020|EPI ISL 430469|B.1.5|Greece|2020-02-29	Europe|hCoV-19/France/HDF-1995/2020|EPI ISL 414638|B.1|France|2020-03-04	0.0001007277	Europe
Europe|hCoV-19/France/HDF-1684/2020|EPI ISL 414626|B.1|France|2020-02-29	Europe|hCoV-19/France/HDF-1995/2020|EPI ISL 414638|B.1|France|2020-03-04	0.0000335732	Europe
Europe|hCoV-19/Switzerland/ZH-UZH-1000477797/2020|EPI ISL 413023|B.1.1|Switzerland|2020-02-29	Europe|hCoV-19/France/HDF-1995/2020|EPI ISL 414638|B.1|France|2020-03-04	0.0002686694	Europe
Europe|hCoV-19/Switzerland/GE-HUG-VD0503/2020|EPI ISL 415459|B.1.1|Switzerland|2020-02-29	Europe|hCoV-19/France/HDF-1995/2020|EPI ISL 414638|B.1|France|2020-03-04	0.0002350813	Europe
Europe|hCoV-19/Norway/1493/2020|EPI ISL 417488|B|Norway|2020-02-29	Europe|hCoV-19/France/HDF-1995/2020|EPI ISL 414638|B.1|France|2020-03-04	0.0003358553	Europe
Europe|hCoV-19/Switzerland/AG-HUG-7120/2020|EPI ISL 415457|B.1.1|Switzerland|2020-02-29	Europe|hCoV-19/France/HDF-1995/2020|EPI ISL 414638|B.1|France|2020-03-04	0.0002350712	Europe
Europe|hCoV-19/Belgium/BA-02291/2020|EPI ISL 415159|B.1|Belgium|2020-02-29	Europe|hCoV-19/France/HDF-1995/2020|EPI ISL 414638|B.1|France|2020-03-04	0.0001343004	Europe
Europe|hCoV-19/Czech Republic/ChVir1630/2020|EPI ISL 416742|B.1.5|Czech Republic|2020-02-29	Europe|hCoV-19/France/HDF-1995/2020|EPI ISL 414638|B.1|France|2020-03-04	0.0001007277	Europe
Europe|hCoV-19/England/20099069504/2020|EPI ISL 464215|B.1.98|United Kingdom|2020-02-29	Europe|hCoV-19/France/HDF-1995/2020|EPI ISL 414638|B.1|France|2020-03-04	0.0001343061	Europe
Europe|hCoV-19/Belgium/SH-03014/2020|EPI ISL 415156|B.1.5|Belgium|2020-03-01	Europe|hCoV-19/France/HDF-1995/2020|EPI ISL 414638|B.1|France|2020-03-04	0.0001343119	Europe
Europe|hCoV-19/France/BRE-2334/2020|EPI ISL 416503|B|France|2020-03-01	Europe|hCoV-19/France/HDF-1995/2020|EPI ISL 414638|B.1|France|2020-03-04	0.0004030519	Europe
Europe|hCoV-19/Switzerland/VD-SNRCI-29965615/2020|EPI ISL 414023|B.1.1|Switzerland|2020-03-01	Europe|hCoV-19/France/HDF-1995/2020|EPI ISL 414638|B.1|France|2020-03-04	0.0002350813	Europe
Europe|hCoV-19/Italy/FVG-ICGEB-S1/2020|EPI ISL 417418|B.1.5|Italy|2020-03-01	Europe|hCoV-19/France/HDF-1995/2020|EPI ISL 414638|B.1|France|2020-03-04	0.0001007277	Europe
Europe|hCoV-19/Switzerland/SZ-HUG-1417/2020|EPI ISL 415702|B.1.1|Switzerland|2020-03-02	Europe|hCoV-19/France/HDF-1995/2020|EPI ISL 414638|B.1|France|2020-03-04	0.0002686694	Europe
Europe|hCoV-19/Switzerland/BS-HUG-0914/2020|EPI ISL 415701|B.1.1|Switzerland|2020-03-02	Europe|hCoV-19/France/HDF-1995/2020|EPI ISL 414638|B.1|France|2020-03-04	0.0002350712	Europe
Europe|hCoV-19/Belgium/DB-03023/2020|EPI ISL 416470|B.1|Belgium|2020-03-02	Europe|hCoV-19/France/HDF-1995/2020|EPI ISL 414638|B.1|France|2020-03-04	0.0002350551	Europe
Europe|hCoV-19/Sweden/20-50052/2020|EPI ISL 454868|B.1.1|Sweden|2020-03-02	Europe|hCoV-19/France/HDF-1995/2020|EPI ISL 414638|B.1|France|2020-03-04	0.0002014858	Europe
Europe|hCoV-19/Sweden/20-50104/2020|EPI ISL 454880|B.1.5|Sweden|2020-03-03	Europe|hCoV-19/France/HDF-1995/2020|EPI ISL 414638|B.1|France|2020-03-04	0.0001007277	Europe
Europe|hCoV-19/Denmark/SSI-101/2020|EPI ISL 415646|B.1|Denmark|2020-03-03	Europe|hCoV-19/France/HDF-1995/2020|EPI ISL 414638|B.1|France|2020-03-04	0.0001678931	Europe
Europe|hCoV-19/Sweden/20-50105/2020|EPI ISL 455855|B.1|Sweden|2020-03-03	Europe|hCoV-19/France/HDF-1995/2020|EPI ISL 414638|B.1|France|2020-03-04	0.0001343061	Europe
Europe|hCoV-19/Switzerland/ZH-UZH-1000478309/2020|EPI ISL 524477|B.1.1|Switzerland|2020-03-03	Europe|hCoV-19/France/HDF-1995/2020|EPI ISL 414638|B.1|France|2020-03-04	0.0002014858	Europe
Europe|hCoV-19/Austria/CeMM0157/2020|EPI ISL 438003|B.1.1|Austria|2020-03-04	Europe|hCoV-19/France/HDF-1995/2020|EPI ISL 414638|B.1|France|2020-03-04	0.0002350773	Europe
Europe|hCoV-19/France/NOR-N2223/2020|EPI ISL 416494|B.1.5|France|2020-03-04	Europe|hCoV-19/France/HDF-1995/2020|EPI ISL 414638|B.1|France|2020-03-04	0.0001343096	Europe
Europe|hCoV-19/Spain/AR-ISCIII-201664/2020|EPI ISL 539505|B|Spain|2020-03-04	Europe|hCoV-19/France/HDF-1995/2020|EPI ISL 414638|B.1|France|2020-03-04	0.0003022511	Europe
Europe|hCoV-19/France/IDF-0372/2020|EPI ISL 406596|B|France|2020-01-23	Europe|hCoV-19/Sweden/20-08089/2020|EPI ISL 469079|B.1.1|Sweden|2020-03-05	0.0004030726	Europe
Europe|hCoV-19/France/IDF-0373/2020|EPI ISL 406597|B|France|2020-01-23	Europe|hCoV-19/Sweden/20-08089/2020|EPI ISL 469079|B.1.1|Sweden|2020-03-05	0.0004031809	Europe
Europe|hCoV-19/France/IDF-0386-islP1/2020|EPI ISL 411219|B|France|2020-01-28	Europe|hCoV-19/Sweden/20-08089/2020|EPI ISL 469079|B.1.1|Sweden|2020-03-05	0.0004030726	Europe
Europe|hCoV-19/Germany/BY-ChVir-929/2020|EPI ISL 406862|B.1|Germany|2020-01-28	Europe|hCoV-19/Sweden/20-08089/2020|EPI ISL 469079|B.1.1|Sweden|2020-03-05	0.0002350773	Europe
Europe|hCoV-19/England/02/2020|EPI ISL 407073|B|United Kingdom|2020-01-29	Europe|hCoV-19/Sweden/20-08089/2020|EPI ISL 469079|B.1.1|Sweden|2020-03-05	0.0005038605	Europe
Europe|hCoV-19/France/IDF-0626/2020|EPI ISL 408431|B|France|2020-01-29	Europe|hCoV-19/Sweden/20-08089/2020|EPI ISL 469079|B.1.1|Sweden|2020-03-05	0.0003694445	Europe
Europe|hCoV-19/France/IDF-0515/2020|EPI ISL 408430|B|France|2020-01-29	Europe|hCoV-19/Sweden/20-08089/2020|EPI ISL 469079|B.1.1|Sweden|2020-03-05	0.0004366515	Europe
Europe|hCoV-19/Italy/LAZ-INMI-SPL1/2020|EPI ISL 412974|B|Italy|2020-01-29	Europe|hCoV-19/Sweden/20-08089/2020|EPI ISL 469079|B.1.1|Sweden|2020-03-05	0.0004030726	Europe
Europe|hCoV-19/Italy/LAZ-INMI1-cs/2020|EPI ISL 410546|B|Italy|2020-01-29	Europe|hCoV-19/Sweden/20-08089/2020|EPI ISL 469079|B.1.1|Sweden|2020-03-05	0.0004030997	Europe
Europe|hCoV-19/Germany/BY-ChVir-1019/2020|EPI ISL 450199|B.1|Germany|2020-01-29	Europe|hCoV-19/Sweden/20-08089/2020|EPI ISL 469079|B.1.1|Sweden|2020-03-05	0.0002686807	Europe
Europe|hCoV-19/Italy/LAZ-INMI1-isl/2020|EPI ISL 410545|B|Italy|2020-01-29	Europe|hCoV-19/Sweden/20-08089/2020|EPI ISL 469079|B.1.1|Sweden|2020-03-05	0.0004030861	Europe
Europe|hCoV-19/England/01/2020|EPI ISL 407071|B|United Kingdom|2020-01-29	Europe|hCoV-19/Sweden/20-08089/2020|EPI ISL 469079|B.1.1|Sweden|2020-03-05	0.0004702647	Europe
Europe|hCoV-19/Finland/1/2020|EPI ISL 407079|B|Finland|2020-01-29	Europe|hCoV-19/Sweden/20-08089/2020|EPI ISL 469079|B.1.1|Sweden|2020-03-05	0.0003377013	Europe
Europe|hCoV-19/Germany/BY-ChVir-1017/2020|EPI ISL 450209|B.1|Germany|2020-01-30	Europe|hCoV-19/Sweden/20-08089/2020|EPI ISL 469079|B.1.1|Sweden|2020-03-05	0.0002350773	Europe
Europe|hCoV-19/Italy/LAZ-INMI2-N/2020|EPI ISL 451302|B|Italy|2020-01-30	Europe|hCoV-19/Sweden/20-08089/2020|EPI ISL 469079|B.1.1|Sweden|2020-03-05	0.0004030726	Europe
Europe|hCoV-19/Sweden/20-02114/2020|EPI ISL 476139|B|Sweden|2020-01-31	Europe|hCoV-19/Sweden/20-08089/2020|EPI ISL 469079|B.1.1|Sweden|2020-03-05	0.0004366627	Europe
Europe|hCoV-19/Germany/BY-ChVir-1433/2020|EPI ISL 450205|B.1|Germany|2020-01	Europe|hCoV-19/Sweden/20-08089/2020|EPI ISL 469079|B.1.1|Sweden|2020-03-05	0.0003022614	Europe
Europe|hCoV-19/Germany/BY-ChVir-1247/2020|EPI ISL 450201|B.1|Germany|2020-01	Europe|hCoV-19/Sweden/20-08089/2020|EPI ISL 469079|B.1.1|Sweden|2020-03-05	0.0002686717	Europe
Europe|hCoV-19/Germany/BY-ChVir-1289/2020|EPI ISL 450203|B.1|Germany|2020-02-01	Europe|hCoV-19/Sweden/20-08089/2020|EPI ISL 469079|B.1.1|Sweden|2020-03-05	0.0002686717	Europe
Europe|hCoV-19/France/IDF-0571/2020|EPI ISL 411218|B|France|2020-02-02	Europe|hCoV-19/Sweden/20-08089/2020|EPI ISL 469079|B.1.1|Sweden|2020-03-05	0.0004366515	Europe
Europe|hCoV-19/Germany/BY-ChVir-1356/2020|EPI ISL 450204|B.1|Germany|2020-02-03	Europe|hCoV-19/Sweden/20-08089/2020|EPI ISL 469079|B.1.1|Sweden|2020-03-05	0.0002686717	Europe
Europe|hCoV-19/Italy/LAZ-INMI2-B/2020|EPI ISL 451301|B|Italy|2020-02-03	Europe|hCoV-19/Sweden/20-08089/2020|EPI ISL 469079|B.1.1|Sweden|2020-03-05	0.0004030726	Europe
Europe|hCoV-19/Belgium/GHB-03021/2020|EPI ISL 407976|A|Belgium|2020-02-03	Europe|hCoV-19/Sweden/20-08089/2020|EPI ISL 469079|B.1.1|Sweden|2020-03-05	0.0004030380	Europe
Europe|hCoV-19/Italy/LAZ-INMI1-N/2020|EPI ISL 451300|B|Italy|2020-02-03	Europe|hCoV-19/Sweden/20-08089/2020|EPI ISL 469079|B.1.1|Sweden|2020-03-05	0.0004366890	Europe
Europe|hCoV-19/England/201040021/2020|EPI ISL 464302|B.1.98|United Kingdom|2020-02-03	Europe|hCoV-19/Sweden/20-08089/2020|EPI ISL 469079|B.1.1|Sweden|2020-03-05	0.0002364112	Europe
Europe|hCoV-19/England/201040024/2020|EPI ISL 464304|B.1.98|United Kingdom|2020-02-03	Europe|hCoV-19/Sweden/20-08089/2020|EPI ISL 469079|B.1.1|Sweden|2020-03-05	0.0002391660	Europe
Europe|hCoV-19/England/201040023/2020|EPI ISL 464303|B.1.5|United Kingdom|2020-02-03	Europe|hCoV-19/Sweden/20-08089/2020|EPI ISL 469079|B.1.1|Sweden|2020-03-05	0.0002067761	Europe
Europe|hCoV-19/Italy/LAZ-INMI1-B2/2020|EPI ISL 451299|B|Italy|2020-02-04	Europe|hCoV-19/Sweden/20-08089/2020|EPI ISL 469079|B.1.1|Sweden|2020-03-05	0.0004728953	Europe
Europe|hCoV-19/England/200641094/2020|EPI ISL 414040|B|United Kingdom|2020-02-05	Europe|hCoV-19/Sweden/20-08089/2020|EPI ISL 469079|B.1.1|Sweden|2020-03-05	0.0003359087	Europe
Europe|hCoV-19/Sweden/01/2020|EPI ISL 411951|B|Sweden|2020-02-07	Europe|hCoV-19/Sweden/20-08089/2020|EPI ISL 469079|B.1.1|Sweden|2020-03-05	0.0005711419	Europe
Europe|hCoV-19/Germany/BY-ChVir-1482/2020|EPI ISL 450207|B.1|Germany|2020-02-07	Europe|hCoV-19/Sweden/20-08089/2020|EPI ISL 469079|B.1.1|Sweden|2020-03-05	0.0002686717	Europe
Europe|hCoV-19/England/200690306/2020|EPI ISL 414043|B|United Kingdom|2020-02-07	Europe|hCoV-19/Sweden/20-08089/2020|EPI ISL 469079|B.1.1|Sweden|2020-03-05	0.0003358974	Europe
Europe|hCoV-19/Germany/BY-ChVir-1483/2020|EPI ISL 450208|B.1|Germany|2020-02-08	Europe|hCoV-19/Sweden/20-08089/2020|EPI ISL 469079|B.1.1|Sweden|2020-03-05	0.0002686717	Europe
Europe|hCoV-19/France/ARA-739/2020|EPI ISL 410486|B|France|2020-02-08	Europe|hCoV-19/Sweden/20-08089/2020|EPI ISL 469079|B.1.1|Sweden|2020-03-05	0.0003364966	Europe
Europe|hCoV-19/England/200690300/2020|EPI ISL 414042|B|United Kingdom|2020-02-08	Europe|hCoV-19/Sweden/20-08089/2020|EPI ISL 469079|B.1.1|Sweden|2020-03-05	0.0003358974	Europe
Europe|hCoV-19/England/200690245/2020|EPI ISL 414041|B|United Kingdom|2020-02-08	Europe|hCoV-19/Sweden/20-08089/2020|EPI ISL 469079|B.1.1|Sweden|2020-03-05	0.0003358974	Europe
Europe|hCoV-19/England/200690756/2020|EPI ISL 414044|B|United Kingdom|2020-02-08	Europe|hCoV-19/Sweden/20-08089/2020|EPI ISL 469079|B.1.1|Sweden|2020-03-05	0.0003359087	Europe
Europe|hCoV-19/England/09c/2020|EPI ISL 412116|B.40|United Kingdom|2020-02-09	Europe|hCoV-19/Sweden/20-08089/2020|EPI ISL 469079|B.1.1|Sweden|2020-03-05	0.0004702768	Europe
Europe|hCoV-19/England/20072030304/2020|EPI ISL 464168|B.40|United Kingdom|2020-02-09	Europe|hCoV-19/Sweden/20-08089/2020|EPI ISL 469079|B.1.1|Sweden|2020-03-05	0.0005039330	Europe
Europe|hCoV-19/Italy/LAZ-INMI1-B1/2020|EPI ISL 451298|B|Italy|2020-02-12	Europe|hCoV-19/Sweden/20-08089/2020|EPI ISL 469079|B.1.1|Sweden|2020-03-05	0.0004366890	Europe
Europe|hCoV-19/England/20078003804/2020|EPI ISL 464169|B.40|United Kingdom|2020-02-13	Europe|hCoV-19/Sweden/20-08089/2020|EPI ISL 469079|B.1.1|Sweden|2020-03-05	0.0005039330	Europe
Europe|hCoV-19/England/20078004004/2020|EPI ISL 464170|B.40|United Kingdom|2020-02-13	Europe|hCoV-19/Sweden/20-08089/2020|EPI ISL 469079|B.1.1|Sweden|2020-03-05	0.0005134738	Europe
Europe|hCoV-19/England/20079000204/2020|EPI ISL 464171|B.40|United Kingdom|2020-02-14	Europe|hCoV-19/Sweden/20-08089/2020|EPI ISL 469079|B.1.1|Sweden|2020-03-05	0.0005119664	Europe
Europe|hCoV-19/England/20079000404/2020|EPI ISL 464172|B.40|United Kingdom|2020-02-14	Europe|hCoV-19/Sweden/20-08089/2020|EPI ISL 469079|B.1.1|Sweden|2020-03-05	0.0004805367	Europe
Europe|hCoV-19/England/20079022704/2020|EPI ISL 464173|B.40|United Kingdom|2020-02-15	Europe|hCoV-19/Sweden/20-08089/2020|EPI ISL 469079|B.1.1|Sweden|2020-03-05	0.0005096873	Europe
Europe|hCoV-19/England/20079022904/2020|EPI ISL 464174|B.40|United Kingdom|2020-02-15	Europe|hCoV-19/Sweden/20-08089/2020|EPI ISL 469079|B.1.1|Sweden|2020-03-05	0.0005121236	Europe
Europe|hCoV-19/England/20168037604/2020|EPI ISL 466615|B.1.1|United Kingdom|2020-02-16	Europe|hCoV-19/Sweden/20-08089/2020|EPI ISL 469079|B.1.1|Sweden|2020-03-05	0.0002014771	Europe
Europe|hCoV-19/England/20080000104/2020|EPI ISL 464175|B.40|United Kingdom|2020-02-16	Europe|hCoV-19/Sweden/20-08089/2020|EPI ISL 469079|B.1.1|Sweden|2020-03-05	0.0005374984	Europe
Europe|hCoV-19/England/20080000204/2020|EPI ISL 464176|B.40|United Kingdom|2020-02-16	Europe|hCoV-19/Sweden/20-08089/2020|EPI ISL 469079|B.1.1|Sweden|2020-03-05	0.0005427685	Europe
Europe|hCoV-19/England/20080000404/2020|EPI ISL 464177|B.40|United Kingdom|2020-02-16	Europe|hCoV-19/Sweden/20-08089/2020|EPI ISL 469079|B.1.1|Sweden|2020-03-05	0.0005094621	Europe
Europe|hCoV-19/England/20084031204/2020|EPI ISL 464178|B.40|United Kingdom|2020-02-18	Europe|hCoV-19/Sweden/20-08089/2020|EPI ISL 469079|B.1.1|Sweden|2020-03-05	0.0005042549	Europe
Europe|hCoV-19/England/20086030304/2020|EPI ISL 464179|B.40|United Kingdom|2020-02-19	Europe|hCoV-19/Sweden/20-08089/2020|EPI ISL 469079|B.1.1|Sweden|2020-03-05	0.0005115123	Europe
Europe|hCoV-19/Italy/LOM-ASST-CDG1/2020|EPI ISL 412973|B.1.5|Italy|2020-02-20	Europe|hCoV-19/Sweden/20-08089/2020|EPI ISL 469079|B.1.1|Sweden|2020-03-05	0.0002014909	Europe
Europe|hCoV-19/England/20088028304/2020|EPI ISL 464180|B.40|United Kingdom|2020-02-20	Europe|hCoV-19/Sweden/20-08089/2020|EPI ISL 469079|B.1.1|Sweden|2020-03-05	0.0005049170	Europe
Europe|hCoV-19/Italy/LOM-ASST-19/2020|EPI ISL 486656|B.1|Italy|2020-02-20	Europe|hCoV-19/Sweden/20-08089/2020|EPI ISL 469079|B.1.1|Sweden|2020-03-05	0.0002441533	Europe
Europe|hCoV-19/Italy/LOM-INMI-5314-B/2020|EPI ISL 451306|B.1.5|Italy|2020-02-21	Europe|hCoV-19/Sweden/20-08089/2020|EPI ISL 469079|B.1.1|Sweden|2020-03-05	0.0002014911	Europe
Europe|hCoV-19/France/HDF-1465/2020|EPI ISL 418218|B.1|France|2020-02-21	Europe|hCoV-19/Sweden/20-08089/2020|EPI ISL 469079|B.1.1|Sweden|2020-03-05	0.0002687215	Europe
Europe|hCoV-19/Italy/LOM-INMI-BG-5825/2020|EPI ISL 460079|B.1|Italy|2020-02-22	Europe|hCoV-19/Sweden/20-08089/2020|EPI ISL 469079|B.1.1|Sweden|2020-03-05	0.0002350833	Europe
Europe|hCoV-19/Italy/PIE-SLL-MS46/2020|EPI ISL 569867|B.1.5|Italy|2020-02-22	Europe|hCoV-19/Sweden/20-08089/2020|EPI ISL 469079|B.1.1|Sweden|2020-03-05	0.0002350833	Europe
Europe|hCoV-19/Italy/LOM-INMI-5925/2020|EPI ISL 460091|B.1.5|Italy|2020-02-22	Europe|hCoV-19/Sweden/20-08089/2020|EPI ISL 469079|B.1.1|Sweden|2020-03-05	0.0002014910	Europe
Europe|hCoV-19/Italy/LOM-ASST-3/2020|EPI ISL 486659|B.1.5|Italy|2020-02-22	Europe|hCoV-19/Sweden/20-08089/2020|EPI ISL 469079|B.1.1|Sweden|2020-03-05	0.0002014978	Europe
Europe|hCoV-19/Italy/EMR-AMVRC-206/2020|EPI ISL 457699|B.1.5|Italy|2020-02-22	Europe|hCoV-19/Sweden/20-08089/2020|EPI ISL 469079|B.1.1|Sweden|2020-03-05	0.0002016806	Europe
Europe|hCoV-19/Italy/LOM-UniMI-L250/2020|EPI ISL 542222|B.1.5|Italy|2020-02-22	Europe|hCoV-19/Sweden/20-08089/2020|EPI ISL 469079|B.1.1|Sweden|2020-03-05	0.0002365692	Europe
Europe|hCoV-19/Italy/LOM-UniMI-L251/2020|EPI ISL 542223|B.1.5|Italy|2020-02-22	Europe|hCoV-19/Sweden/20-08089/2020|EPI ISL 469079|B.1.1|Sweden|2020-03-05	0.0002027645	Europe
Europe|hCoV-19/Italy/LOM-UniMI-L249/2020|EPI ISL 542221|B.1.5|Italy|2020-02-22	Europe|hCoV-19/Sweden/20-08089/2020|EPI ISL 469079|B.1.1|Sweden|2020-03-05	0.0002365631	Europe
Europe|hCoV-19/Italy/LOM-ASST-4/2020|EPI ISL 486660|B.1.5|Italy|2020-02-23	Europe|hCoV-19/Sweden/20-08089/2020|EPI ISL 469079|B.1.1|Sweden|2020-03-05	0.0002014910	Europe
Europe|hCoV-19/Italy/LOM-UniMI-L253/2020|EPI ISL 542225|B.1.5|Italy|2020-02-23	Europe|hCoV-19/Sweden/20-08089/2020|EPI ISL 469079|B.1.1|Sweden|2020-03-05	0.0002024429	Europe
Europe|hCoV-19/Italy/LOM-UniMI-L257/2020|EPI ISL 542228|B.1|Italy|2020-02-23	Europe|hCoV-19/Sweden/20-08089/2020|EPI ISL 469079|B.1.1|Sweden|2020-03-05	0.0002365052	Europe
Europe|hCoV-19/Italy/LOM-UniMI-L230/2020|EPI ISL 542217|B.1.5|Italy|2020-02-23	Europe|hCoV-19/Sweden/20-08089/2020|EPI ISL 469079|B.1.1|Sweden|2020-03-05	0.0002365692	Europe
Europe|hCoV-19/Italy/LOM-UniMI-L254/2020|EPI ISL 542226|B.1.5|Italy|2020-02-23	Europe|hCoV-19/Sweden/20-08089/2020|EPI ISL 469079|B.1.1|Sweden|2020-03-05	0.0002365692	Europe
Europe|hCoV-19/Italy/LOM-UniMI-L256/2020|EPI ISL 542227|B.1.131|Italy|2020-02-23	Europe|hCoV-19/Sweden/20-08089/2020|EPI ISL 469079|B.1.1|Sweden|2020-03-05	0.0002738782	Europe
Europe|hCoV-19/England/20130071804/2020|EPI ISL 423662|B.1.1|United Kingdom|2020-02-23	Europe|hCoV-19/Sweden/20-08089/2020|EPI ISL 469079|B.1.1|Sweden|2020-03-05	0.0001044808	Europe
Europe|hCoV-19/Italy/LOM-INMI-10734/2020|EPI ISL 568579|B.1|Italy|2020-02-24	Europe|hCoV-19/Sweden/20-08089/2020|EPI ISL 469079|B.1.1|Sweden|2020-03-05	0.0002350834	Europe
Europe|hCoV-19/Italy/LOM-UniMI01/2020|EPI ISL 417445|B.1.5|Italy|2020-02-24	Europe|hCoV-19/Sweden/20-08089/2020|EPI ISL 469079|B.1.1|Sweden|2020-03-05	0.0004367340	Europe
Europe|hCoV-19/Italy/LOM-UniMI02/2020|EPI ISL 417446|B.1.5|Italy|2020-02-24	Europe|hCoV-19/Sweden/20-08089/2020|EPI ISL 469079|B.1.1|Sweden|2020-03-05	0.0007394932	Europe
Europe|hCoV-19/Switzerland/TI-SNRCI-29919486/2020|EPI ISL 413996|B.1.5|Switzerland|2020-02-24	Europe|hCoV-19/Sweden/20-08089/2020|EPI ISL 469079|B.1.1|Sweden|2020-03-05	0.0002350833	Europe
Europe|hCoV-19/Italy/LOM-UniMI03/2020|EPI ISL 417447|B.1.5|Italy|2020-02-24	Europe|hCoV-19/Sweden/20-08089/2020|EPI ISL 469079|B.1.1|Sweden|2020-03-05	0.0002014910	Europe
Europe|hCoV-19/Spain/CN-ISCIII-201048/2020|EPI ISL 539531|B.1|Spain|2020-02-24	Europe|hCoV-19/Sweden/20-08089/2020|EPI ISL 469079|B.1.1|Sweden|2020-03-05	0.0005039208	Europe
Europe|hCoV-19/Austria/CeMM0045/2020|EPI ISL 437932|B.1.1|Austria|2020-02-24	Europe|hCoV-19/Sweden/20-08089/2020|EPI ISL 469079|B.1.1|Sweden|2020-03-05	0.0001007337	Europe
Europe|hCoV-19/Italy/LOM-INMI-BG-7158/2020|EPI ISL 460081|B.1.1|Italy|2020-02-24	Europe|hCoV-19/Sweden/20-08089/2020|EPI ISL 469079|B.1.1|Sweden|2020-03-05	0.0001008082	Europe
Europe|hCoV-19/Italy/LOM-UniMI-L267/2020|EPI ISL 542233|B.1.5|Italy|2020-02-24	Europe|hCoV-19/Sweden/20-08089/2020|EPI ISL 469079|B.1.1|Sweden|2020-03-05	0.0002022518	Europe
Europe|hCoV-19/England/20092000704/2020|EPI ISL 464181|B|United Kingdom|2020-02-24	Europe|hCoV-19/Sweden/20-08089/2020|EPI ISL 469079|B.1.1|Sweden|2020-03-05	0.0003699948	Europe
Europe|hCoV-19/England/20092000804/2020|EPI ISL 464182|B|United Kingdom|2020-02-24	Europe|hCoV-19/Sweden/20-08089/2020|EPI ISL 469079|B.1.1|Sweden|2020-03-05	0.0003701193	Europe
Europe|hCoV-19/England/200920118/2020|EPI ISL 485604|B.1|United Kingdom|2020-02-24	Europe|hCoV-19/Sweden/20-08089/2020|EPI ISL 469079|B.1.1|Sweden|2020-03-05	0.0004042848	Europe
Europe|hCoV-19/Italy/PIE-SLL-MS45/2020|EPI ISL 569866|B.1.5|Italy|2020-02-25	Europe|hCoV-19/Sweden/20-08089/2020|EPI ISL 469079|B.1.1|Sweden|2020-03-05	0.0002686763	Europe
Europe|hCoV-19/Italy/LOM-INMI-8058/2020|EPI ISL 460094|B.1|Italy|2020-02-25	Europe|hCoV-19/Sweden/20-08089/2020|EPI ISL 469079|B.1.1|Sweden|2020-03-05	0.0002350833	Europe
Europe|hCoV-19/France/GES-1583-2/2020|EPI ISL 414623|A.2|France|2020-02-25	Europe|hCoV-19/Sweden/20-08089/2020|EPI ISL 469079|B.1.1|Sweden|2020-03-05	0.0006046774	Europe
Europe|hCoV-19/Germany/BW-ChVir-1577/2020|EPI ISL 412912|B.1.1|Germany|2020-02-25	Europe|hCoV-19/Sweden/20-08089/2020|EPI ISL 469079|B.1.1|Sweden|2020-03-05	0.0001344621	Europe
Europe|hCoV-19/Spain/MD-ISCIII-201105/2020|EPI ISL 418251|B.1.5|Spain|2020-02-25	Europe|hCoV-19/Sweden/20-08089/2020|EPI ISL 469079|B.1.1|Sweden|2020-03-05	0.0003028130	Europe
Europe|hCoV-19/England/200960515/2020|EPI ISL 414009|B|United Kingdom|2020-02-25	Europe|hCoV-19/Sweden/20-08089/2020|EPI ISL 469079|B.1.1|Sweden|2020-03-05	0.0004366662	Europe
Europe|hCoV-19/England/20094061404/2020|EPI ISL 464185|B|United Kingdom|2020-02-25	Europe|hCoV-19/Sweden/20-08089/2020|EPI ISL 469079|B.1.1|Sweden|2020-03-05	0.0003694852	Europe
Europe|hCoV-19/England/200940527/2020|EPI ISL 414005|B.40|United Kingdom|2020-02-25	Europe|hCoV-19/Sweden/20-08089/2020|EPI ISL 469079|B.1.1|Sweden|2020-03-05	0.0005038945	Europe
Europe|hCoV-19/Germany/NW-HHU-02-1/2020|EPI ISL 414497|B.3|Germany|2020-02-25	Europe|hCoV-19/Sweden/20-08089/2020|EPI ISL 469079|B.1.1|Sweden|2020-03-05	0.0004030993	Europe
Europe|hCoV-19/England/20094061504/2020|EPI ISL 464186|B|United Kingdom|2020-02-25	Europe|hCoV-19/Sweden/20-08089/2020|EPI ISL 469079|B.1.1|Sweden|2020-03-05	0.0003695224	Europe
Europe|hCoV-19/Italy/LOM-UniMI-L274/2020|EPI ISL 542240|B.1|Italy|2020-02-25	Europe|hCoV-19/Sweden/20-08089/2020|EPI ISL 469079|B.1.1|Sweden|2020-03-05	0.0002702898	Europe
Europe|hCoV-19/England/20098017604/2020|EPI ISL 464195|B.1.5|United Kingdom|2020-02-26	Europe|hCoV-19/Sweden/20-08089/2020|EPI ISL 469079|B.1.1|Sweden|2020-03-05	0.0002350773	Europe
Europe|hCoV-19/Italy/LOM-INMI-9206/2020|EPI ISL 460087|B.1.5|Italy|2020-02-26	Europe|hCoV-19/Sweden/20-08089/2020|EPI ISL 469079|B.1.1|Sweden|2020-03-05	0.0002014910	Europe
Europe|hCoV-19/Italy/LOM-INMI-9214/2020|EPI ISL 460088|B.1.5|Italy|2020-02-26	Europe|hCoV-19/Sweden/20-08089/2020|EPI ISL 469079|B.1.1|Sweden|2020-03-05	0.0002350773	Europe
Europe|hCoV-19/Switzerland/GE-SNRCI-29933895/2020|EPI ISL 413997|B.1.1|Switzerland|2020-02-26	Europe|hCoV-19/Sweden/20-08089/2020|EPI ISL 469079|B.1.1|Sweden|2020-03-05	0.0001343096	Europe
Europe|hCoV-19/France/GES-1583/2020|EPI ISL 414600|A.2|France|2020-02-26	Europe|hCoV-19/Sweden/20-08089/2020|EPI ISL 469079|B.1.1|Sweden|2020-03-05	0.0006046774	Europe
Europe|hCoV-19/Switzerland/ZH-UZH-1000477102/2020|EPI ISL 413019|B|Switzerland|2020-02-26	Europe|hCoV-19/Sweden/20-08089/2020|EPI ISL 469079|B.1.1|Sweden|2020-03-05	0.0005374707	Europe
Europe|hCoV-19/France/NOR-N1620/2020|EPI ISL 414624|B.1.5|France|2020-02-26	Europe|hCoV-19/Sweden/20-08089/2020|EPI ISL 469079|B.1.1|Sweden|2020-03-05	0.0002686717	Europe
Europe|hCoV-19/Italy/LOM-INMI-BG-9209/2020|EPI ISL 460082|B.1.5|Italy|2020-02-26	Europe|hCoV-19/Sweden/20-08089/2020|EPI ISL 469079|B.1.1|Sweden|2020-03-05	0.0002350833	Europe
Europe|hCoV-19/Italy/LOM-INMI-BG-9225/2020|EPI ISL 460083|B.1|Italy|2020-02-26	Europe|hCoV-19/Sweden/20-08089/2020|EPI ISL 469079|B.1.1|Sweden|2020-03-05	0.0002350833	Europe
Europe|hCoV-19/Austria/CeMM0003/2020|EPI ISL 419656|B.1.1|Austria|2020-02-26	Europe|hCoV-19/Sweden/20-08089/2020|EPI ISL 469079|B.1.1|Sweden|2020-03-05	0.0001343130	Europe
Europe|hCoV-19/Italy/LOM-INMI-9675/2020|EPI ISL 460095|B.1.5|Italy|2020-02-26	Europe|hCoV-19/Sweden/20-08089/2020|EPI ISL 469079|B.1.1|Sweden|2020-03-05	0.0002686717	Europe
Europe|hCoV-19/Netherlands/NoordHolland 10001/2020|EPI ISL 454750|B.1.1|Netherlands|2020-02-27	Europe|hCoV-19/Sweden/20-08089/2020|EPI ISL 469079|B.1.1|Sweden|2020-03-05	0.0001343096	Europe
Europe|hCoV-19/Switzerland/BL-SNRCI-29950902/2020|EPI ISL 414021|B.1.1|Switzerland|2020-02-27	Europe|hCoV-19/Sweden/20-08089/2020|EPI ISL 469079|B.1.1|Sweden|2020-03-05	0.0001343096	Europe
Europe|hCoV-19/Germany/NW-HHU-06/2020|EPI ISL 414505|B.3|Germany|2020-02-27	Europe|hCoV-19/Sweden/20-08089/2020|EPI ISL 469079|B.1.1|Sweden|2020-03-05	0.0004030587	Europe
Europe|hCoV-19/Italy/ABR-IZSGC-484/2020|EPI ISL 457749|B.1|Italy|2020-02-27	Europe|hCoV-19/Sweden/20-08089/2020|EPI ISL 469079|B.1.1|Sweden|2020-03-05	0.0002350833	Europe
Europe|hCoV-19/Switzerland/GE-SNRCI-29943121/2020|EPI ISL 414019|B.1.5|Switzerland|2020-02-27	Europe|hCoV-19/Sweden/20-08089/2020|EPI ISL 469079|B.1.1|Sweden|2020-03-05	0.0002350833	Europe
Europe|hCoV-19/England/200990723/2020|EPI ISL 414012|B.1.1|United Kingdom|2020-02-27	Europe|hCoV-19/Sweden/20-08089/2020|EPI ISL 469079|B.1.1|Sweden|2020-03-05	0.0001343130	Europe
Europe|hCoV-19/Sweden/20-04631/2020|EPI ISL 430847|B.4|Sweden|2020-02-27	Europe|hCoV-19/Sweden/20-08089/2020|EPI ISL 469079|B.1.1|Sweden|2020-03-05	0.0005711175	Europe
Europe|hCoV-19/Wales/PHW1/2020|EPI ISL 413555|B.1.5|United Kingdom|2020-02-27	Europe|hCoV-19/Sweden/20-08089/2020|EPI ISL 469079|B.1.1|Sweden|2020-03-05	0.0002014910	Europe
Europe|hCoV-19/Switzerland/GR-HUG-2988/2020|EPI ISL 415698|B.1.1|Switzerland|2020-02-27	Europe|hCoV-19/Sweden/20-08089/2020|EPI ISL 469079|B.1.1|Sweden|2020-03-05	0.0001343096	Europe
Europe|hCoV-19/England/200990660/2020|EPI ISL 414523|B.1.98|United Kingdom|2020-02-27	Europe|hCoV-19/Sweden/20-08089/2020|EPI ISL 469079|B.1.1|Sweden|2020-03-05	0.0002350773	Europe
Europe|hCoV-19/Switzerland/AG-SNRCI-29940361/2020|EPI ISL 413999|B.1.5|Switzerland|2020-02-27	Europe|hCoV-19/Sweden/20-08089/2020|EPI ISL 469079|B.1.1|Sweden|2020-03-05	0.0002686786	Europe
Europe|hCoV-19/Italy/LOM-INMI-BG-11639/2020|EPI ISL 460080|B.1.1|Italy|2020-02-28	Europe|hCoV-19/Sweden/20-08089/2020|EPI ISL 469079|B.1.1|Sweden|2020-03-05	0.0001343130	Europe
Europe|hCoV-19/France/HDF-1645/2020|EPI ISL 418220|B.1|France|2020-02-28	Europe|hCoV-19/Sweden/20-08089/2020|EPI ISL 469079|B.1.1|Sweden|2020-03-05	0.0002686763	Europe
Europe|hCoV-19/Italy/LOM-INMI-11951/2020|EPI ISL 460092|B.1.5|Italy|2020-02-28	Europe|hCoV-19/Sweden/20-08089/2020|EPI ISL 469079|B.1.1|Sweden|2020-03-05	0.0002350833	Europe
Europe|hCoV-19/Austria/CeMM0146/2020|EPI ISL 437994|B.1.1|Austria|2020-02-28	Europe|hCoV-19/Sweden/20-08089/2020|EPI ISL 469079|B.1.1|Sweden|2020-03-05	0.0001343130	Europe
Europe|hCoV-19/Sweden/20-04850/2020|EPI ISL 475545|B.4|Sweden|2020-02-28	Europe|hCoV-19/Sweden/20-08089/2020|EPI ISL 469079|B.1.1|Sweden|2020-03-05	0.0005374891	Europe
Europe|hCoV-19/Netherlands/NoordHolland 10002/2020|EPI ISL 454751|B.1.1|Netherlands|2020-02-28	Europe|hCoV-19/Sweden/20-08089/2020|EPI ISL 469079|B.1.1|Sweden|2020-03-05	0.0002686694	Europe
Europe|hCoV-19/Spain/AN-ISCIII-201257/2020|EPI ISL 455314|B|Spain|2020-02-28	Europe|hCoV-19/Sweden/20-08089/2020|EPI ISL 469079|B.1.1|Sweden|2020-03-05	0.0006383539	Europe
Europe|hCoV-19/Spain/EX-ISCIII-201248/2020|EPI ISL 539558|B|Spain|2020-02-28	Europe|hCoV-19/Sweden/20-08089/2020|EPI ISL 469079|B.1.1|Sweden|2020-03-05	0.0006382716	Europe
Europe|hCoV-19/Denmark/SSI-02/2020|EPI ISL 416143|B.1.5|Denmark|2020-02-28	Europe|hCoV-19/Sweden/20-08089/2020|EPI ISL 469079|B.1.1|Sweden|2020-03-05	0.0002350873	Europe
Europe|hCoV-19/England/20099071804/2020|EPI ISL 464219|B.1|United Kingdom|2020-02-28	Europe|hCoV-19/Sweden/20-08089/2020|EPI ISL 469079|B.1.1|Sweden|2020-03-05	0.0002350833	Europe
Europe|hCoV-19/Italy/LOM-INMI-11550/2020|EPI ISL 460090|B.1.5|Italy|2020-02-28	Europe|hCoV-19/Sweden/20-08089/2020|EPI ISL 469079|B.1.1|Sweden|2020-03-05	0.0002350773	Europe
Europe|hCoV-19/Austria/CeMM0401/2020|EPI ISL 475836|B.1.1|Austria|2020-02-28	Europe|hCoV-19/Sweden/20-08089/2020|EPI ISL 469079|B.1.1|Sweden|2020-03-05	0.0001678945	Europe
Europe|hCoV-19/Italy/LOM-INMI-BS-12256/2020|EPI ISL 460084|B.1.5|Italy|2020-02-29	Europe|hCoV-19/Sweden/20-08089/2020|EPI ISL 469079|B.1.1|Sweden|2020-03-05	0.0002350833	Europe
Europe|hCoV-19/Spain/PV-ISCIII-201385/2020|EPI ISL 455350|A.2|Spain|2020-02-29	Europe|hCoV-19/Sweden/20-08089/2020|EPI ISL 469079|B.1.1|Sweden|2020-03-05	0.0008065218	Europe
Europe|hCoV-19/England/20099068604/2020|EPI ISL 464212|B.4|United Kingdom|2020-02-29	Europe|hCoV-19/Sweden/20-08089/2020|EPI ISL 469079|B.1.1|Sweden|2020-03-05	0.0006383757	Europe
Europe|hCoV-19/Greece/127 HPI/2020|EPI ISL 430469|B.1.5|Greece|2020-02-29	Europe|hCoV-19/Sweden/20-08089/2020|EPI ISL 469079|B.1.1|Sweden|2020-03-05	0.0002014910	Europe
Europe|hCoV-19/France/HDF-1684/2020|EPI ISL 414626|B.1|France|2020-02-29	Europe|hCoV-19/Sweden/20-08089/2020|EPI ISL 469079|B.1.1|Sweden|2020-03-05	0.0002686763	Europe
Europe|hCoV-19/Switzerland/ZH-UZH-1000477797/2020|EPI ISL 413023|B.1.1|Switzerland|2020-02-29	Europe|hCoV-19/Sweden/20-08089/2020|EPI ISL 469079|B.1.1|Sweden|2020-03-05	0.0001678974	Europe
Europe|hCoV-19/Switzerland/GE-HUG-VD0503/2020|EPI ISL 415459|B.1.1|Switzerland|2020-02-29	Europe|hCoV-19/Sweden/20-08089/2020|EPI ISL 469079|B.1.1|Sweden|2020-03-05	0.0001343154	Europe
Europe|hCoV-19/Norway/1493/2020|EPI ISL 417488|B|Norway|2020-02-29	Europe|hCoV-19/Sweden/20-08089/2020|EPI ISL 469079|B.1.1|Sweden|2020-03-05	0.0004366890	Europe
Europe|hCoV-19/Switzerland/AG-HUG-7120/2020|EPI ISL 415457|B.1.1|Switzerland|2020-02-29	Europe|hCoV-19/Sweden/20-08089/2020|EPI ISL 469079|B.1.1|Sweden|2020-03-05	0.0001343096	Europe
Europe|hCoV-19/Belgium/BA-02291/2020|EPI ISL 415159|B.1|Belgium|2020-02-29	Europe|hCoV-19/Sweden/20-08089/2020|EPI ISL 469079|B.1.1|Sweden|2020-03-05	0.0003022666	Europe
Europe|hCoV-19/Czech Republic/ChVir1630/2020|EPI ISL 416742|B.1.5|Czech Republic|2020-02-29	Europe|hCoV-19/Sweden/20-08089/2020|EPI ISL 469079|B.1.1|Sweden|2020-03-05	0.0002014910	Europe
Europe|hCoV-19/England/20099069504/2020|EPI ISL 464215|B.1.98|United Kingdom|2020-02-29	Europe|hCoV-19/Sweden/20-08089/2020|EPI ISL 469079|B.1.1|Sweden|2020-03-05	0.0002350773	Europe
Europe|hCoV-19/Belgium/SH-03014/2020|EPI ISL 415156|B.1.5|Belgium|2020-03-01	Europe|hCoV-19/Sweden/20-08089/2020|EPI ISL 469079|B.1.1|Sweden|2020-03-05	0.0002350873	Europe
Europe|hCoV-19/France/BRE-2334/2020|EPI ISL 416503|B|France|2020-03-01	Europe|hCoV-19/Sweden/20-08089/2020|EPI ISL 469079|B.1.1|Sweden|2020-03-05	0.0005039039	Europe
Europe|hCoV-19/Switzerland/VD-SNRCI-29965615/2020|EPI ISL 414023|B.1.1|Switzerland|2020-03-01	Europe|hCoV-19/Sweden/20-08089/2020|EPI ISL 469079|B.1.1|Sweden|2020-03-05	0.0001343154	Europe
Europe|hCoV-19/Italy/FVG-ICGEB-S1/2020|EPI ISL 417418|B.1.5|Italy|2020-03-01	Europe|hCoV-19/Sweden/20-08089/2020|EPI ISL 469079|B.1.1|Sweden|2020-03-05	0.0002014910	Europe
Europe|hCoV-19/Switzerland/SZ-HUG-1417/2020|EPI ISL 415702|B.1.1|Switzerland|2020-03-02	Europe|hCoV-19/Sweden/20-08089/2020|EPI ISL 469079|B.1.1|Sweden|2020-03-05	0.0001007346	Europe
Europe|hCoV-19/Switzerland/BS-HUG-0914/2020|EPI ISL 415701|B.1.1|Switzerland|2020-03-02	Europe|hCoV-19/Sweden/20-08089/2020|EPI ISL 469079|B.1.1|Sweden|2020-03-05	0.0001343096	Europe
Europe|hCoV-19/Belgium/DB-03023/2020|EPI ISL 416470|B.1|Belgium|2020-03-02	Europe|hCoV-19/Sweden/20-08089/2020|EPI ISL 469079|B.1.1|Sweden|2020-03-05	0.0003358523	Europe
Europe|hCoV-19/Sweden/20-50052/2020|EPI ISL 454868|B.1.1|Sweden|2020-03-02	Europe|hCoV-19/Sweden/20-08089/2020|EPI ISL 469079|B.1.1|Sweden|2020-03-05	0.0001007303	Europe
Europe|hCoV-19/Sweden/20-50104/2020|EPI ISL 454880|B.1.5|Sweden|2020-03-03	Europe|hCoV-19/Sweden/20-08089/2020|EPI ISL 469079|B.1.1|Sweden|2020-03-05	0.0002014910	Europe
Europe|hCoV-19/Denmark/SSI-101/2020|EPI ISL 415646|B.1|Denmark|2020-03-03	Europe|hCoV-19/Sweden/20-08089/2020|EPI ISL 469079|B.1.1|Sweden|2020-03-05	0.0002686763	Europe
Europe|hCoV-19/Sweden/20-50105/2020|EPI ISL 455855|B.1|Sweden|2020-03-03	Europe|hCoV-19/Sweden/20-08089/2020|EPI ISL 469079|B.1.1|Sweden|2020-03-05	0.0002350773	Europe
Europe|hCoV-19/Switzerland/ZH-UZH-1000478309/2020|EPI ISL 524477|B.1.1|Switzerland|2020-03-03	Europe|hCoV-19/Sweden/20-08089/2020|EPI ISL 469079|B.1.1|Sweden|2020-03-05	0.0001007303	Europe
Europe|hCoV-19/Austria/CeMM0157/2020|EPI ISL 438003|B.1.1|Austria|2020-03-04	Europe|hCoV-19/Sweden/20-08089/2020|EPI ISL 469079|B.1.1|Sweden|2020-03-05	0.0001343130	Europe
Europe|hCoV-19/France/NOR-N2223/2020|EPI ISL 416494|B.1.5|France|2020-03-04	Europe|hCoV-19/Sweden/20-08089/2020|EPI ISL 469079|B.1.1|Sweden|2020-03-05	0.0002350833	Europe
Europe|hCoV-19/Spain/AR-ISCIII-201664/2020|EPI ISL 539505|B|Spain|2020-03-04	Europe|hCoV-19/Sweden/20-08089/2020|EPI ISL 469079|B.1.1|Sweden|2020-03-05	0.0004030726	Europe
Europe|hCoV-19/France/HDF-1995/2020|EPI ISL 414638|B.1|France|2020-03-04	Europe|hCoV-19/Sweden/20-08089/2020|EPI ISL 469079|B.1.1|Sweden|2020-03-05	0.0003022666	Europe
Europe|hCoV-19/France/IDF-0372/2020|EPI ISL 406596|B|France|2020-01-23	Europe|hCoV-19/Austria/CeMM0161/2020|EPI ISL 438007|B.1.1|Austria|2020-03-05	0.0004030726	Europe
Europe|hCoV-19/France/IDF-0373/2020|EPI ISL 406597|B|France|2020-01-23	Europe|hCoV-19/Austria/CeMM0161/2020|EPI ISL 438007|B.1.1|Austria|2020-03-05	0.0004031810	Europe
Europe|hCoV-19/France/IDF-0386-islP1/2020|EPI ISL 411219|B|France|2020-01-28	Europe|hCoV-19/Austria/CeMM0161/2020|EPI ISL 438007|B.1.1|Austria|2020-03-05	0.0004030726	Europe
Europe|hCoV-19/Germany/BY-ChVir-929/2020|EPI ISL 406862|B.1|Germany|2020-01-28	Europe|hCoV-19/Austria/CeMM0161/2020|EPI ISL 438007|B.1.1|Austria|2020-03-05	0.0002350773	Europe
Europe|hCoV-19/England/02/2020|EPI ISL 407073|B|United Kingdom|2020-01-29	Europe|hCoV-19/Austria/CeMM0161/2020|EPI ISL 438007|B.1.1|Austria|2020-03-05	0.0005038606	Europe
Europe|hCoV-19/France/IDF-0626/2020|EPI ISL 408431|B|France|2020-01-29	Europe|hCoV-19/Austria/CeMM0161/2020|EPI ISL 438007|B.1.1|Austria|2020-03-05	0.0003694445	Europe
Europe|hCoV-19/France/IDF-0515/2020|EPI ISL 408430|B|France|2020-01-29	Europe|hCoV-19/Austria/CeMM0161/2020|EPI ISL 438007|B.1.1|Austria|2020-03-05	0.0004366515	Europe
Europe|hCoV-19/Italy/LAZ-INMI-SPL1/2020|EPI ISL 412974|B|Italy|2020-01-29	Europe|hCoV-19/Austria/CeMM0161/2020|EPI ISL 438007|B.1.1|Austria|2020-03-05	0.0004030726	Europe
Europe|hCoV-19/Italy/LAZ-INMI1-cs/2020|EPI ISL 410546|B|Italy|2020-01-29	Europe|hCoV-19/Austria/CeMM0161/2020|EPI ISL 438007|B.1.1|Austria|2020-03-05	0.0004030997	Europe
Europe|hCoV-19/Germany/BY-ChVir-1019/2020|EPI ISL 450199|B.1|Germany|2020-01-29	Europe|hCoV-19/Austria/CeMM0161/2020|EPI ISL 438007|B.1.1|Austria|2020-03-05	0.0002686807	Europe
Europe|hCoV-19/Italy/LAZ-INMI1-isl/2020|EPI ISL 410545|B|Italy|2020-01-29	Europe|hCoV-19/Austria/CeMM0161/2020|EPI ISL 438007|B.1.1|Austria|2020-03-05	0.0004030861	Europe
Europe|hCoV-19/England/01/2020|EPI ISL 407071|B|United Kingdom|2020-01-29	Europe|hCoV-19/Austria/CeMM0161/2020|EPI ISL 438007|B.1.1|Austria|2020-03-05	0.0004702647	Europe
Europe|hCoV-19/Finland/1/2020|EPI ISL 407079|B|Finland|2020-01-29	Europe|hCoV-19/Austria/CeMM0161/2020|EPI ISL 438007|B.1.1|Austria|2020-03-05	0.0003377013	Europe
Europe|hCoV-19/Germany/BY-ChVir-1017/2020|EPI ISL 450209|B.1|Germany|2020-01-30	Europe|hCoV-19/Austria/CeMM0161/2020|EPI ISL 438007|B.1.1|Austria|2020-03-05	0.0002350773	Europe
Europe|hCoV-19/Italy/LAZ-INMI2-N/2020|EPI ISL 451302|B|Italy|2020-01-30	Europe|hCoV-19/Austria/CeMM0161/2020|EPI ISL 438007|B.1.1|Austria|2020-03-05	0.0004030726	Europe
Europe|hCoV-19/Sweden/20-02114/2020|EPI ISL 476139|B|Sweden|2020-01-31	Europe|hCoV-19/Austria/CeMM0161/2020|EPI ISL 438007|B.1.1|Austria|2020-03-05	0.0004366627	Europe
Europe|hCoV-19/Germany/BY-ChVir-1433/2020|EPI ISL 450205|B.1|Germany|2020-01	Europe|hCoV-19/Austria/CeMM0161/2020|EPI ISL 438007|B.1.1|Austria|2020-03-05	0.0003022614	Europe
Europe|hCoV-19/Germany/BY-ChVir-1247/2020|EPI ISL 450201|B.1|Germany|2020-01	Europe|hCoV-19/Austria/CeMM0161/2020|EPI ISL 438007|B.1.1|Austria|2020-03-05	0.0002686717	Europe
Europe|hCoV-19/Germany/BY-ChVir-1289/2020|EPI ISL 450203|B.1|Germany|2020-02-01	Europe|hCoV-19/Austria/CeMM0161/2020|EPI ISL 438007|B.1.1|Austria|2020-03-05	0.0002686717	Europe
Europe|hCoV-19/France/IDF-0571/2020|EPI ISL 411218|B|France|2020-02-02	Europe|hCoV-19/Austria/CeMM0161/2020|EPI ISL 438007|B.1.1|Austria|2020-03-05	0.0004366515	Europe
Europe|hCoV-19/Germany/BY-ChVir-1356/2020|EPI ISL 450204|B.1|Germany|2020-02-03	Europe|hCoV-19/Austria/CeMM0161/2020|EPI ISL 438007|B.1.1|Austria|2020-03-05	0.0002686717	Europe
Europe|hCoV-19/Italy/LAZ-INMI2-B/2020|EPI ISL 451301|B|Italy|2020-02-03	Europe|hCoV-19/Austria/CeMM0161/2020|EPI ISL 438007|B.1.1|Austria|2020-03-05	0.0004030726	Europe
Europe|hCoV-19/Belgium/GHB-03021/2020|EPI ISL 407976|A|Belgium|2020-02-03	Europe|hCoV-19/Austria/CeMM0161/2020|EPI ISL 438007|B.1.1|Austria|2020-03-05	0.0004030380	Europe
Europe|hCoV-19/Italy/LAZ-INMI1-N/2020|EPI ISL 451300|B|Italy|2020-02-03	Europe|hCoV-19/Austria/CeMM0161/2020|EPI ISL 438007|B.1.1|Austria|2020-03-05	0.0004366890	Europe
Europe|hCoV-19/England/201040021/2020|EPI ISL 464302|B.1.98|United Kingdom|2020-02-03	Europe|hCoV-19/Austria/CeMM0161/2020|EPI ISL 438007|B.1.1|Austria|2020-03-05	0.0002364112	Europe
Europe|hCoV-19/England/201040024/2020|EPI ISL 464304|B.1.98|United Kingdom|2020-02-03	Europe|hCoV-19/Austria/CeMM0161/2020|EPI ISL 438007|B.1.1|Austria|2020-03-05	0.0002391660	Europe
Europe|hCoV-19/England/201040023/2020|EPI ISL 464303|B.1.5|United Kingdom|2020-02-03	Europe|hCoV-19/Austria/CeMM0161/2020|EPI ISL 438007|B.1.1|Austria|2020-03-05	0.0002067761	Europe
Europe|hCoV-19/Italy/LAZ-INMI1-B2/2020|EPI ISL 451299|B|Italy|2020-02-04	Europe|hCoV-19/Austria/CeMM0161/2020|EPI ISL 438007|B.1.1|Austria|2020-03-05	0.0004728953	Europe
Europe|hCoV-19/England/200641094/2020|EPI ISL 414040|B|United Kingdom|2020-02-05	Europe|hCoV-19/Austria/CeMM0161/2020|EPI ISL 438007|B.1.1|Austria|2020-03-05	0.0003359087	Europe
Europe|hCoV-19/Sweden/01/2020|EPI ISL 411951|B|Sweden|2020-02-07	Europe|hCoV-19/Austria/CeMM0161/2020|EPI ISL 438007|B.1.1|Austria|2020-03-05	0.0005711419	Europe
Europe|hCoV-19/Germany/BY-ChVir-1482/2020|EPI ISL 450207|B.1|Germany|2020-02-07	Europe|hCoV-19/Austria/CeMM0161/2020|EPI ISL 438007|B.1.1|Austria|2020-03-05	0.0002686717	Europe
Europe|hCoV-19/England/200690306/2020|EPI ISL 414043|B|United Kingdom|2020-02-07	Europe|hCoV-19/Austria/CeMM0161/2020|EPI ISL 438007|B.1.1|Austria|2020-03-05	0.0003358974	Europe
Europe|hCoV-19/Germany/BY-ChVir-1483/2020|EPI ISL 450208|B.1|Germany|2020-02-08	Europe|hCoV-19/Austria/CeMM0161/2020|EPI ISL 438007|B.1.1|Austria|2020-03-05	0.0002686717	Europe
Europe|hCoV-19/France/ARA-739/2020|EPI ISL 410486|B|France|2020-02-08	Europe|hCoV-19/Austria/CeMM0161/2020|EPI ISL 438007|B.1.1|Austria|2020-03-05	0.0003364966	Europe
Europe|hCoV-19/England/200690300/2020|EPI ISL 414042|B|United Kingdom|2020-02-08	Europe|hCoV-19/Austria/CeMM0161/2020|EPI ISL 438007|B.1.1|Austria|2020-03-05	0.0003358974	Europe
Europe|hCoV-19/England/200690245/2020|EPI ISL 414041|B|United Kingdom|2020-02-08	Europe|hCoV-19/Austria/CeMM0161/2020|EPI ISL 438007|B.1.1|Austria|2020-03-05	0.0003358974	Europe
Europe|hCoV-19/England/200690756/2020|EPI ISL 414044|B|United Kingdom|2020-02-08	Europe|hCoV-19/Austria/CeMM0161/2020|EPI ISL 438007|B.1.1|Austria|2020-03-05	0.0003359087	Europe
Europe|hCoV-19/England/09c/2020|EPI ISL 412116|B.40|United Kingdom|2020-02-09	Europe|hCoV-19/Austria/CeMM0161/2020|EPI ISL 438007|B.1.1|Austria|2020-03-05	0.0004702768	Europe
Europe|hCoV-19/England/20072030304/2020|EPI ISL 464168|B.40|United Kingdom|2020-02-09	Europe|hCoV-19/Austria/CeMM0161/2020|EPI ISL 438007|B.1.1|Austria|2020-03-05	0.0005039330	Europe
Europe|hCoV-19/Italy/LAZ-INMI1-B1/2020|EPI ISL 451298|B|Italy|2020-02-12	Europe|hCoV-19/Austria/CeMM0161/2020|EPI ISL 438007|B.1.1|Austria|2020-03-05	0.0004366890	Europe
Europe|hCoV-19/England/20078003804/2020|EPI ISL 464169|B.40|United Kingdom|2020-02-13	Europe|hCoV-19/Austria/CeMM0161/2020|EPI ISL 438007|B.1.1|Austria|2020-03-05	0.0005039330	Europe
Europe|hCoV-19/England/20078004004/2020|EPI ISL 464170|B.40|United Kingdom|2020-02-13	Europe|hCoV-19/Austria/CeMM0161/2020|EPI ISL 438007|B.1.1|Austria|2020-03-05	0.0005134738	Europe
Europe|hCoV-19/England/20079000204/2020|EPI ISL 464171|B.40|United Kingdom|2020-02-14	Europe|hCoV-19/Austria/CeMM0161/2020|EPI ISL 438007|B.1.1|Austria|2020-03-05	0.0005119664	Europe
Europe|hCoV-19/England/20079000404/2020|EPI ISL 464172|B.40|United Kingdom|2020-02-14	Europe|hCoV-19/Austria/CeMM0161/2020|EPI ISL 438007|B.1.1|Austria|2020-03-05	0.0004805366	Europe
Europe|hCoV-19/England/20079022704/2020|EPI ISL 464173|B.40|United Kingdom|2020-02-15	Europe|hCoV-19/Austria/CeMM0161/2020|EPI ISL 438007|B.1.1|Austria|2020-03-05	0.0005096873	Europe
Europe|hCoV-19/England/20079022904/2020|EPI ISL 464174|B.40|United Kingdom|2020-02-15	Europe|hCoV-19/Austria/CeMM0161/2020|EPI ISL 438007|B.1.1|Austria|2020-03-05	0.0005121236	Europe
Europe|hCoV-19/England/20168037604/2020|EPI ISL 466615|B.1.1|United Kingdom|2020-02-16	Europe|hCoV-19/Austria/CeMM0161/2020|EPI ISL 438007|B.1.1|Austria|2020-03-05	0.0002014771	Europe
Europe|hCoV-19/England/20080000104/2020|EPI ISL 464175|B.40|United Kingdom|2020-02-16	Europe|hCoV-19/Austria/CeMM0161/2020|EPI ISL 438007|B.1.1|Austria|2020-03-05	0.0005374984	Europe
Europe|hCoV-19/England/20080000204/2020|EPI ISL 464176|B.40|United Kingdom|2020-02-16	Europe|hCoV-19/Austria/CeMM0161/2020|EPI ISL 438007|B.1.1|Austria|2020-03-05	0.0005427685	Europe
Europe|hCoV-19/England/20080000404/2020|EPI ISL 464177|B.40|United Kingdom|2020-02-16	Europe|hCoV-19/Austria/CeMM0161/2020|EPI ISL 438007|B.1.1|Austria|2020-03-05	0.0005094621	Europe
Europe|hCoV-19/England/20084031204/2020|EPI ISL 464178|B.40|United Kingdom|2020-02-18	Europe|hCoV-19/Austria/CeMM0161/2020|EPI ISL 438007|B.1.1|Austria|2020-03-05	0.0005042549	Europe
Europe|hCoV-19/England/20086030304/2020|EPI ISL 464179|B.40|United Kingdom|2020-02-19	Europe|hCoV-19/Austria/CeMM0161/2020|EPI ISL 438007|B.1.1|Austria|2020-03-05	0.0005115123	Europe
Europe|hCoV-19/Italy/LOM-ASST-CDG1/2020|EPI ISL 412973|B.1.5|Italy|2020-02-20	Europe|hCoV-19/Austria/CeMM0161/2020|EPI ISL 438007|B.1.1|Austria|2020-03-05	0.0002014909	Europe
Europe|hCoV-19/England/20088028304/2020|EPI ISL 464180|B.40|United Kingdom|2020-02-20	Europe|hCoV-19/Austria/CeMM0161/2020|EPI ISL 438007|B.1.1|Austria|2020-03-05	0.0005049170	Europe
Europe|hCoV-19/Italy/LOM-ASST-19/2020|EPI ISL 486656|B.1|Italy|2020-02-20	Europe|hCoV-19/Austria/CeMM0161/2020|EPI ISL 438007|B.1.1|Austria|2020-03-05	0.0002441533	Europe
Europe|hCoV-19/Italy/LOM-INMI-5314-B/2020|EPI ISL 451306|B.1.5|Italy|2020-02-21	Europe|hCoV-19/Austria/CeMM0161/2020|EPI ISL 438007|B.1.1|Austria|2020-03-05	0.0002014911	Europe
Europe|hCoV-19/France/HDF-1465/2020|EPI ISL 418218|B.1|France|2020-02-21	Europe|hCoV-19/Austria/CeMM0161/2020|EPI ISL 438007|B.1.1|Austria|2020-03-05	0.0002687215	Europe
Europe|hCoV-19/Italy/LOM-INMI-BG-5825/2020|EPI ISL 460079|B.1|Italy|2020-02-22	Europe|hCoV-19/Austria/CeMM0161/2020|EPI ISL 438007|B.1.1|Austria|2020-03-05	0.0002350833	Europe
Europe|hCoV-19/Italy/PIE-SLL-MS46/2020|EPI ISL 569867|B.1.5|Italy|2020-02-22	Europe|hCoV-19/Austria/CeMM0161/2020|EPI ISL 438007|B.1.1|Austria|2020-03-05	0.0002350833	Europe
Europe|hCoV-19/Italy/LOM-INMI-5925/2020|EPI ISL 460091|B.1.5|Italy|2020-02-22	Europe|hCoV-19/Austria/CeMM0161/2020|EPI ISL 438007|B.1.1|Austria|2020-03-05	0.0002014910	Europe
Europe|hCoV-19/Italy/LOM-ASST-3/2020|EPI ISL 486659|B.1.5|Italy|2020-02-22	Europe|hCoV-19/Austria/CeMM0161/2020|EPI ISL 438007|B.1.1|Austria|2020-03-05	0.0002014978	Europe
Europe|hCoV-19/Italy/EMR-AMVRC-206/2020|EPI ISL 457699|B.1.5|Italy|2020-02-22	Europe|hCoV-19/Austria/CeMM0161/2020|EPI ISL 438007|B.1.1|Austria|2020-03-05	0.0002016806	Europe
Europe|hCoV-19/Italy/LOM-UniMI-L250/2020|EPI ISL 542222|B.1.5|Italy|2020-02-22	Europe|hCoV-19/Austria/CeMM0161/2020|EPI ISL 438007|B.1.1|Austria|2020-03-05	0.0002365692	Europe
Europe|hCoV-19/Italy/LOM-UniMI-L251/2020|EPI ISL 542223|B.1.5|Italy|2020-02-22	Europe|hCoV-19/Austria/CeMM0161/2020|EPI ISL 438007|B.1.1|Austria|2020-03-05	0.0002027645	Europe
Europe|hCoV-19/Italy/LOM-UniMI-L249/2020|EPI ISL 542221|B.1.5|Italy|2020-02-22	Europe|hCoV-19/Austria/CeMM0161/2020|EPI ISL 438007|B.1.1|Austria|2020-03-05	0.0002365631	Europe
Europe|hCoV-19/Italy/LOM-ASST-4/2020|EPI ISL 486660|B.1.5|Italy|2020-02-23	Europe|hCoV-19/Austria/CeMM0161/2020|EPI ISL 438007|B.1.1|Austria|2020-03-05	0.0002014910	Europe
Europe|hCoV-19/Italy/LOM-UniMI-L253/2020|EPI ISL 542225|B.1.5|Italy|2020-02-23	Europe|hCoV-19/Austria/CeMM0161/2020|EPI ISL 438007|B.1.1|Austria|2020-03-05	0.0002024429	Europe
Europe|hCoV-19/Italy/LOM-UniMI-L257/2020|EPI ISL 542228|B.1|Italy|2020-02-23	Europe|hCoV-19/Austria/CeMM0161/2020|EPI ISL 438007|B.1.1|Austria|2020-03-05	0.0002365052	Europe
Europe|hCoV-19/Italy/LOM-UniMI-L230/2020|EPI ISL 542217|B.1.5|Italy|2020-02-23	Europe|hCoV-19/Austria/CeMM0161/2020|EPI ISL 438007|B.1.1|Austria|2020-03-05	0.0002365692	Europe
Europe|hCoV-19/Italy/LOM-UniMI-L254/2020|EPI ISL 542226|B.1.5|Italy|2020-02-23	Europe|hCoV-19/Austria/CeMM0161/2020|EPI ISL 438007|B.1.1|Austria|2020-03-05	0.0002365692	Europe
Europe|hCoV-19/Italy/LOM-UniMI-L256/2020|EPI ISL 542227|B.1.131|Italy|2020-02-23	Europe|hCoV-19/Austria/CeMM0161/2020|EPI ISL 438007|B.1.1|Austria|2020-03-05	0.0002738782	Europe
Europe|hCoV-19/England/20130071804/2020|EPI ISL 423662|B.1.1|United Kingdom|2020-02-23	Europe|hCoV-19/Austria/CeMM0161/2020|EPI ISL 438007|B.1.1|Austria|2020-03-05	0.0001044808	Europe
Europe|hCoV-19/Italy/LOM-INMI-10734/2020|EPI ISL 568579|B.1|Italy|2020-02-24	Europe|hCoV-19/Austria/CeMM0161/2020|EPI ISL 438007|B.1.1|Austria|2020-03-05	0.0002350833	Europe
Europe|hCoV-19/Italy/LOM-UniMI01/2020|EPI ISL 417445|B.1.5|Italy|2020-02-24	Europe|hCoV-19/Austria/CeMM0161/2020|EPI ISL 438007|B.1.1|Austria|2020-03-05	0.0004367340	Europe
Europe|hCoV-19/Italy/LOM-UniMI02/2020|EPI ISL 417446|B.1.5|Italy|2020-02-24	Europe|hCoV-19/Austria/CeMM0161/2020|EPI ISL 438007|B.1.1|Austria|2020-03-05	0.0007394932	Europe
Europe|hCoV-19/Switzerland/TI-SNRCI-29919486/2020|EPI ISL 413996|B.1.5|Switzerland|2020-02-24	Europe|hCoV-19/Austria/CeMM0161/2020|EPI ISL 438007|B.1.1|Austria|2020-03-05	0.0002350833	Europe
Europe|hCoV-19/Italy/LOM-UniMI03/2020|EPI ISL 417447|B.1.5|Italy|2020-02-24	Europe|hCoV-19/Austria/CeMM0161/2020|EPI ISL 438007|B.1.1|Austria|2020-03-05	0.0002014910	Europe
Europe|hCoV-19/Spain/CN-ISCIII-201048/2020|EPI ISL 539531|B.1|Spain|2020-02-24	Europe|hCoV-19/Austria/CeMM0161/2020|EPI ISL 438007|B.1.1|Austria|2020-03-05	0.0005039208	Europe
Europe|hCoV-19/Austria/CeMM0045/2020|EPI ISL 437932|B.1.1|Austria|2020-02-24	Europe|hCoV-19/Austria/CeMM0161/2020|EPI ISL 438007|B.1.1|Austria|2020-03-05	0.0001007337	Europe
Europe|hCoV-19/Italy/LOM-INMI-BG-7158/2020|EPI ISL 460081|B.1.1|Italy|2020-02-24	Europe|hCoV-19/Austria/CeMM0161/2020|EPI ISL 438007|B.1.1|Austria|2020-03-05	0.0001008082	Europe
Europe|hCoV-19/Italy/LOM-UniMI-L267/2020|EPI ISL 542233|B.1.5|Italy|2020-02-24	Europe|hCoV-19/Austria/CeMM0161/2020|EPI ISL 438007|B.1.1|Austria|2020-03-05	0.0002022518	Europe
Europe|hCoV-19/England/20092000704/2020|EPI ISL 464181|B|United Kingdom|2020-02-24	Europe|hCoV-19/Austria/CeMM0161/2020|EPI ISL 438007|B.1.1|Austria|2020-03-05	0.0003699948	Europe
Europe|hCoV-19/England/20092000804/2020|EPI ISL 464182|B|United Kingdom|2020-02-24	Europe|hCoV-19/Austria/CeMM0161/2020|EPI ISL 438007|B.1.1|Austria|2020-03-05	0.0003701193	Europe
Europe|hCoV-19/England/200920118/2020|EPI ISL 485604|B.1|United Kingdom|2020-02-24	Europe|hCoV-19/Austria/CeMM0161/2020|EPI ISL 438007|B.1.1|Austria|2020-03-05	0.0004042848	Europe
Europe|hCoV-19/Italy/PIE-SLL-MS45/2020|EPI ISL 569866|B.1.5|Italy|2020-02-25	Europe|hCoV-19/Austria/CeMM0161/2020|EPI ISL 438007|B.1.1|Austria|2020-03-05	0.0002686763	Europe
Europe|hCoV-19/Italy/LOM-INMI-8058/2020|EPI ISL 460094|B.1|Italy|2020-02-25	Europe|hCoV-19/Austria/CeMM0161/2020|EPI ISL 438007|B.1.1|Austria|2020-03-05	0.0002350833	Europe
Europe|hCoV-19/France/GES-1583-2/2020|EPI ISL 414623|A.2|France|2020-02-25	Europe|hCoV-19/Austria/CeMM0161/2020|EPI ISL 438007|B.1.1|Austria|2020-03-05	0.0006046774	Europe
Europe|hCoV-19/Germany/BW-ChVir-1577/2020|EPI ISL 412912|B.1.1|Germany|2020-02-25	Europe|hCoV-19/Austria/CeMM0161/2020|EPI ISL 438007|B.1.1|Austria|2020-03-05	0.0001344621	Europe
Europe|hCoV-19/Spain/MD-ISCIII-201105/2020|EPI ISL 418251|B.1.5|Spain|2020-02-25	Europe|hCoV-19/Austria/CeMM0161/2020|EPI ISL 438007|B.1.1|Austria|2020-03-05	0.0003028130	Europe
Europe|hCoV-19/England/200960515/2020|EPI ISL 414009|B|United Kingdom|2020-02-25	Europe|hCoV-19/Austria/CeMM0161/2020|EPI ISL 438007|B.1.1|Austria|2020-03-05	0.0004366662	Europe
Europe|hCoV-19/England/20094061404/2020|EPI ISL 464185|B|United Kingdom|2020-02-25	Europe|hCoV-19/Austria/CeMM0161/2020|EPI ISL 438007|B.1.1|Austria|2020-03-05	0.0003694852	Europe
Europe|hCoV-19/England/200940527/2020|EPI ISL 414005|B.40|United Kingdom|2020-02-25	Europe|hCoV-19/Austria/CeMM0161/2020|EPI ISL 438007|B.1.1|Austria|2020-03-05	0.0005038945	Europe
Europe|hCoV-19/Germany/NW-HHU-02-1/2020|EPI ISL 414497|B.3|Germany|2020-02-25	Europe|hCoV-19/Austria/CeMM0161/2020|EPI ISL 438007|B.1.1|Austria|2020-03-05	0.0004030993	Europe
Europe|hCoV-19/England/20094061504/2020|EPI ISL 464186|B|United Kingdom|2020-02-25	Europe|hCoV-19/Austria/CeMM0161/2020|EPI ISL 438007|B.1.1|Austria|2020-03-05	0.0003695224	Europe
Europe|hCoV-19/Italy/LOM-UniMI-L274/2020|EPI ISL 542240|B.1|Italy|2020-02-25	Europe|hCoV-19/Austria/CeMM0161/2020|EPI ISL 438007|B.1.1|Austria|2020-03-05	0.0002702898	Europe
Europe|hCoV-19/England/20098017604/2020|EPI ISL 464195|B.1.5|United Kingdom|2020-02-26	Europe|hCoV-19/Austria/CeMM0161/2020|EPI ISL 438007|B.1.1|Austria|2020-03-05	0.0002350773	Europe
Europe|hCoV-19/Italy/LOM-INMI-9206/2020|EPI ISL 460087|B.1.5|Italy|2020-02-26	Europe|hCoV-19/Austria/CeMM0161/2020|EPI ISL 438007|B.1.1|Austria|2020-03-05	0.0002014910	Europe
Europe|hCoV-19/Italy/LOM-INMI-9214/2020|EPI ISL 460088|B.1.5|Italy|2020-02-26	Europe|hCoV-19/Austria/CeMM0161/2020|EPI ISL 438007|B.1.1|Austria|2020-03-05	0.0002350773	Europe
Europe|hCoV-19/Switzerland/GE-SNRCI-29933895/2020|EPI ISL 413997|B.1.1|Switzerland|2020-02-26	Europe|hCoV-19/Austria/CeMM0161/2020|EPI ISL 438007|B.1.1|Austria|2020-03-05	0.0001343096	Europe
Europe|hCoV-19/France/GES-1583/2020|EPI ISL 414600|A.2|France|2020-02-26	Europe|hCoV-19/Austria/CeMM0161/2020|EPI ISL 438007|B.1.1|Austria|2020-03-05	0.0006046774	Europe
Europe|hCoV-19/Switzerland/ZH-UZH-1000477102/2020|EPI ISL 413019|B|Switzerland|2020-02-26	Europe|hCoV-19/Austria/CeMM0161/2020|EPI ISL 438007|B.1.1|Austria|2020-03-05	0.0004702691	Europe
Europe|hCoV-19/France/NOR-N1620/2020|EPI ISL 414624|B.1.5|France|2020-02-26	Europe|hCoV-19/Austria/CeMM0161/2020|EPI ISL 438007|B.1.1|Austria|2020-03-05	0.0002686717	Europe
Europe|hCoV-19/Italy/LOM-INMI-BG-9209/2020|EPI ISL 460082|B.1.5|Italy|2020-02-26	Europe|hCoV-19/Austria/CeMM0161/2020|EPI ISL 438007|B.1.1|Austria|2020-03-05	0.0002350833	Europe
Europe|hCoV-19/Italy/LOM-INMI-BG-9225/2020|EPI ISL 460083|B.1|Italy|2020-02-26	Europe|hCoV-19/Austria/CeMM0161/2020|EPI ISL 438007|B.1.1|Austria|2020-03-05	0.0002350833	Europe
Europe|hCoV-19/Austria/CeMM0003/2020|EPI ISL 419656|B.1.1|Austria|2020-02-26	Europe|hCoV-19/Austria/CeMM0161/2020|EPI ISL 438007|B.1.1|Austria|2020-03-05	0.0000671505	Europe
Europe|hCoV-19/Italy/LOM-INMI-9675/2020|EPI ISL 460095|B.1.5|Italy|2020-02-26	Europe|hCoV-19/Austria/CeMM0161/2020|EPI ISL 438007|B.1.1|Austria|2020-03-05	0.0002686717	Europe
Europe|hCoV-19/Netherlands/NoordHolland 10001/2020|EPI ISL 454750|B.1.1|Netherlands|2020-02-27	Europe|hCoV-19/Austria/CeMM0161/2020|EPI ISL 438007|B.1.1|Austria|2020-03-05	0.0001343096	Europe
Europe|hCoV-19/Switzerland/BL-SNRCI-29950902/2020|EPI ISL 414021|B.1.1|Switzerland|2020-02-27	Europe|hCoV-19/Austria/CeMM0161/2020|EPI ISL 438007|B.1.1|Austria|2020-03-05	0.0001343096	Europe
Europe|hCoV-19/Germany/NW-HHU-06/2020|EPI ISL 414505|B.3|Germany|2020-02-27	Europe|hCoV-19/Austria/CeMM0161/2020|EPI ISL 438007|B.1.1|Austria|2020-03-05	0.0004030587	Europe
Europe|hCoV-19/Italy/ABR-IZSGC-484/2020|EPI ISL 457749|B.1|Italy|2020-02-27	Europe|hCoV-19/Austria/CeMM0161/2020|EPI ISL 438007|B.1.1|Austria|2020-03-05	0.0002350833	Europe
Europe|hCoV-19/Switzerland/GE-SNRCI-29943121/2020|EPI ISL 414019|B.1.5|Switzerland|2020-02-27	Europe|hCoV-19/Austria/CeMM0161/2020|EPI ISL 438007|B.1.1|Austria|2020-03-05	0.0002350833	Europe
Europe|hCoV-19/England/200990723/2020|EPI ISL 414012|B.1.1|United Kingdom|2020-02-27	Europe|hCoV-19/Austria/CeMM0161/2020|EPI ISL 438007|B.1.1|Austria|2020-03-05	0.0001343130	Europe
Europe|hCoV-19/Sweden/20-04631/2020|EPI ISL 430847|B.4|Sweden|2020-02-27	Europe|hCoV-19/Austria/CeMM0161/2020|EPI ISL 438007|B.1.1|Austria|2020-03-05	0.0005711175	Europe
Europe|hCoV-19/Wales/PHW1/2020|EPI ISL 413555|B.1.5|United Kingdom|2020-02-27	Europe|hCoV-19/Austria/CeMM0161/2020|EPI ISL 438007|B.1.1|Austria|2020-03-05	0.0002014910	Europe
Europe|hCoV-19/Switzerland/GR-HUG-2988/2020|EPI ISL 415698|B.1.1|Switzerland|2020-02-27	Europe|hCoV-19/Austria/CeMM0161/2020|EPI ISL 438007|B.1.1|Austria|2020-03-05	0.0001343096	Europe
Europe|hCoV-19/England/200990660/2020|EPI ISL 414523|B.1.98|United Kingdom|2020-02-27	Europe|hCoV-19/Austria/CeMM0161/2020|EPI ISL 438007|B.1.1|Austria|2020-03-05	0.0002350773	Europe
Europe|hCoV-19/Switzerland/AG-SNRCI-29940361/2020|EPI ISL 413999|B.1.5|Switzerland|2020-02-27	Europe|hCoV-19/Austria/CeMM0161/2020|EPI ISL 438007|B.1.1|Austria|2020-03-05	0.0002686786	Europe
Europe|hCoV-19/Italy/LOM-INMI-BG-11639/2020|EPI ISL 460080|B.1.1|Italy|2020-02-28	Europe|hCoV-19/Austria/CeMM0161/2020|EPI ISL 438007|B.1.1|Austria|2020-03-05	0.0001343130	Europe
Europe|hCoV-19/France/HDF-1645/2020|EPI ISL 418220|B.1|France|2020-02-28	Europe|hCoV-19/Austria/CeMM0161/2020|EPI ISL 438007|B.1.1|Austria|2020-03-05	0.0002686763	Europe
Europe|hCoV-19/Italy/LOM-INMI-11951/2020|EPI ISL 460092|B.1.5|Italy|2020-02-28	Europe|hCoV-19/Austria/CeMM0161/2020|EPI ISL 438007|B.1.1|Austria|2020-03-05	0.0002350833	Europe
Europe|hCoV-19/Austria/CeMM0146/2020|EPI ISL 437994|B.1.1|Austria|2020-02-28	Europe|hCoV-19/Austria/CeMM0161/2020|EPI ISL 438007|B.1.1|Austria|2020-03-05	0.0000671505	Europe
Europe|hCoV-19/Sweden/20-04850/2020|EPI ISL 475545|B.4|Sweden|2020-02-28	Europe|hCoV-19/Austria/CeMM0161/2020|EPI ISL 438007|B.1.1|Austria|2020-03-05	0.0005374891	Europe
Europe|hCoV-19/Netherlands/NoordHolland 10002/2020|EPI ISL 454751|B.1.1|Netherlands|2020-02-28	Europe|hCoV-19/Austria/CeMM0161/2020|EPI ISL 438007|B.1.1|Austria|2020-03-05	0.0002686694	Europe
Europe|hCoV-19/Spain/AN-ISCIII-201257/2020|EPI ISL 455314|B|Spain|2020-02-28	Europe|hCoV-19/Austria/CeMM0161/2020|EPI ISL 438007|B.1.1|Austria|2020-03-05	0.0006383539	Europe
Europe|hCoV-19/Spain/EX-ISCIII-201248/2020|EPI ISL 539558|B|Spain|2020-02-28	Europe|hCoV-19/Austria/CeMM0161/2020|EPI ISL 438007|B.1.1|Austria|2020-03-05	0.0006382716	Europe
Europe|hCoV-19/Denmark/SSI-02/2020|EPI ISL 416143|B.1.5|Denmark|2020-02-28	Europe|hCoV-19/Austria/CeMM0161/2020|EPI ISL 438007|B.1.1|Austria|2020-03-05	0.0002350873	Europe
Europe|hCoV-19/England/20099071804/2020|EPI ISL 464219|B.1|United Kingdom|2020-02-28	Europe|hCoV-19/Austria/CeMM0161/2020|EPI ISL 438007|B.1.1|Austria|2020-03-05	0.0002350833	Europe
Europe|hCoV-19/Italy/LOM-INMI-11550/2020|EPI ISL 460090|B.1.5|Italy|2020-02-28	Europe|hCoV-19/Austria/CeMM0161/2020|EPI ISL 438007|B.1.1|Austria|2020-03-05	0.0002350773	Europe
Europe|hCoV-19/Austria/CeMM0401/2020|EPI ISL 475836|B.1.1|Austria|2020-02-28	Europe|hCoV-19/Austria/CeMM0161/2020|EPI ISL 438007|B.1.1|Austria|2020-03-05	0.0001007277	Europe
Europe|hCoV-19/Italy/LOM-INMI-BS-12256/2020|EPI ISL 460084|B.1.5|Italy|2020-02-29	Europe|hCoV-19/Austria/CeMM0161/2020|EPI ISL 438007|B.1.1|Austria|2020-03-05	0.0002350833	Europe
Europe|hCoV-19/Spain/PV-ISCIII-201385/2020|EPI ISL 455350|A.2|Spain|2020-02-29	Europe|hCoV-19/Austria/CeMM0161/2020|EPI ISL 438007|B.1.1|Austria|2020-03-05	0.0008065218	Europe
Europe|hCoV-19/England/20099068604/2020|EPI ISL 464212|B.4|United Kingdom|2020-02-29	Europe|hCoV-19/Austria/CeMM0161/2020|EPI ISL 438007|B.1.1|Austria|2020-03-05	0.0006383757	Europe
Europe|hCoV-19/Greece/127 HPI/2020|EPI ISL 430469|B.1.5|Greece|2020-02-29	Europe|hCoV-19/Austria/CeMM0161/2020|EPI ISL 438007|B.1.1|Austria|2020-03-05	0.0002014910	Europe
Europe|hCoV-19/France/HDF-1684/2020|EPI ISL 414626|B.1|France|2020-02-29	Europe|hCoV-19/Austria/CeMM0161/2020|EPI ISL 438007|B.1.1|Austria|2020-03-05	0.0002686763	Europe
Europe|hCoV-19/Switzerland/ZH-UZH-1000477797/2020|EPI ISL 413023|B.1.1|Switzerland|2020-02-29	Europe|hCoV-19/Austria/CeMM0161/2020|EPI ISL 438007|B.1.1|Austria|2020-03-05	0.0001678974	Europe
Europe|hCoV-19/Switzerland/GE-HUG-VD0503/2020|EPI ISL 415459|B.1.1|Switzerland|2020-02-29	Europe|hCoV-19/Austria/CeMM0161/2020|EPI ISL 438007|B.1.1|Austria|2020-03-05	0.0001343154	Europe
Europe|hCoV-19/Norway/1493/2020|EPI ISL 417488|B|Norway|2020-02-29	Europe|hCoV-19/Austria/CeMM0161/2020|EPI ISL 438007|B.1.1|Austria|2020-03-05	0.0004366890	Europe
Europe|hCoV-19/Switzerland/AG-HUG-7120/2020|EPI ISL 415457|B.1.1|Switzerland|2020-02-29	Europe|hCoV-19/Austria/CeMM0161/2020|EPI ISL 438007|B.1.1|Austria|2020-03-05	0.0001343096	Europe
Europe|hCoV-19/Belgium/BA-02291/2020|EPI ISL 415159|B.1|Belgium|2020-02-29	Europe|hCoV-19/Austria/CeMM0161/2020|EPI ISL 438007|B.1.1|Austria|2020-03-05	0.0003022666	Europe
Europe|hCoV-19/Czech Republic/ChVir1630/2020|EPI ISL 416742|B.1.5|Czech Republic|2020-02-29	Europe|hCoV-19/Austria/CeMM0161/2020|EPI ISL 438007|B.1.1|Austria|2020-03-05	0.0002014910	Europe
Europe|hCoV-19/England/20099069504/2020|EPI ISL 464215|B.1.98|United Kingdom|2020-02-29	Europe|hCoV-19/Austria/CeMM0161/2020|EPI ISL 438007|B.1.1|Austria|2020-03-05	0.0002350773	Europe
Europe|hCoV-19/Belgium/SH-03014/2020|EPI ISL 415156|B.1.5|Belgium|2020-03-01	Europe|hCoV-19/Austria/CeMM0161/2020|EPI ISL 438007|B.1.1|Austria|2020-03-05	0.0002350873	Europe
Europe|hCoV-19/France/BRE-2334/2020|EPI ISL 416503|B|France|2020-03-01	Europe|hCoV-19/Austria/CeMM0161/2020|EPI ISL 438007|B.1.1|Austria|2020-03-05	0.0005039039	Europe
Europe|hCoV-19/Switzerland/VD-SNRCI-29965615/2020|EPI ISL 414023|B.1.1|Switzerland|2020-03-01	Europe|hCoV-19/Austria/CeMM0161/2020|EPI ISL 438007|B.1.1|Austria|2020-03-05	0.0001343154	Europe
Europe|hCoV-19/Italy/FVG-ICGEB-S1/2020|EPI ISL 417418|B.1.5|Italy|2020-03-01	Europe|hCoV-19/Austria/CeMM0161/2020|EPI ISL 438007|B.1.1|Austria|2020-03-05	0.0002014910	Europe
Europe|hCoV-19/Switzerland/SZ-HUG-1417/2020|EPI ISL 415702|B.1.1|Switzerland|2020-03-02	Europe|hCoV-19/Austria/CeMM0161/2020|EPI ISL 438007|B.1.1|Austria|2020-03-05	0.0001678974	Europe
Europe|hCoV-19/Switzerland/BS-HUG-0914/2020|EPI ISL 415701|B.1.1|Switzerland|2020-03-02	Europe|hCoV-19/Austria/CeMM0161/2020|EPI ISL 438007|B.1.1|Austria|2020-03-05	0.0001343096	Europe
Europe|hCoV-19/Belgium/DB-03023/2020|EPI ISL 416470|B.1|Belgium|2020-03-02	Europe|hCoV-19/Austria/CeMM0161/2020|EPI ISL 438007|B.1.1|Austria|2020-03-05	0.0003358523	Europe
Europe|hCoV-19/Sweden/20-50052/2020|EPI ISL 454868|B.1.1|Sweden|2020-03-02	Europe|hCoV-19/Austria/CeMM0161/2020|EPI ISL 438007|B.1.1|Austria|2020-03-05	0.0001007303	Europe
Europe|hCoV-19/Sweden/20-50104/2020|EPI ISL 454880|B.1.5|Sweden|2020-03-03	Europe|hCoV-19/Austria/CeMM0161/2020|EPI ISL 438007|B.1.1|Austria|2020-03-05	0.0002014910	Europe
Europe|hCoV-19/Denmark/SSI-101/2020|EPI ISL 415646|B.1|Denmark|2020-03-03	Europe|hCoV-19/Austria/CeMM0161/2020|EPI ISL 438007|B.1.1|Austria|2020-03-05	0.0002686763	Europe
Europe|hCoV-19/Sweden/20-50105/2020|EPI ISL 455855|B.1|Sweden|2020-03-03	Europe|hCoV-19/Austria/CeMM0161/2020|EPI ISL 438007|B.1.1|Austria|2020-03-05	0.0002350773	Europe
Europe|hCoV-19/Switzerland/ZH-UZH-1000478309/2020|EPI ISL 524477|B.1.1|Switzerland|2020-03-03	Europe|hCoV-19/Austria/CeMM0161/2020|EPI ISL 438007|B.1.1|Austria|2020-03-05	0.0001007303	Europe
Europe|hCoV-19/Austria/CeMM0157/2020|EPI ISL 438003|B.1.1|Austria|2020-03-04	Europe|hCoV-19/Austria/CeMM0161/2020|EPI ISL 438007|B.1.1|Austria|2020-03-05	0.0000671505	Europe
Europe|hCoV-19/France/NOR-N2223/2020|EPI ISL 416494|B.1.5|France|2020-03-04	Europe|hCoV-19/Austria/CeMM0161/2020|EPI ISL 438007|B.1.1|Austria|2020-03-05	0.0002350833	Europe
Europe|hCoV-19/Spain/AR-ISCIII-201664/2020|EPI ISL 539505|B|Spain|2020-03-04	Europe|hCoV-19/Austria/CeMM0161/2020|EPI ISL 438007|B.1.1|Austria|2020-03-05	0.0004030726	Europe
Europe|hCoV-19/France/HDF-1995/2020|EPI ISL 414638|B.1|France|2020-03-04	Europe|hCoV-19/Austria/CeMM0161/2020|EPI ISL 438007|B.1.1|Austria|2020-03-05	0.0003022666	Europe
Europe|hCoV-19/Sweden/20-08089/2020|EPI ISL 469079|B.1.1|Sweden|2020-03-05	Europe|hCoV-19/Austria/CeMM0161/2020|EPI ISL 438007|B.1.1|Austria|2020-03-05	0.0002014858	Europe
Europe|hCoV-19/France/IDF-0372/2020|EPI ISL 406596|B|France|2020-01-23	Europe|hCoV-19/Sweden/20-08084/2020|EPI ISL 454458|B.1.1|Sweden|2020-03-05	0.0003358581	Europe
Europe|hCoV-19/France/IDF-0373/2020|EPI ISL 406597|B|France|2020-01-23	Europe|hCoV-19/Sweden/20-08084/2020|EPI ISL 454458|B.1.1|Sweden|2020-03-05	0.0003359484	Europe
Europe|hCoV-19/France/IDF-0386-islP1/2020|EPI ISL 411219|B|France|2020-01-28	Europe|hCoV-19/Sweden/20-08084/2020|EPI ISL 454458|B.1.1|Sweden|2020-03-05	0.0003358581	Europe
Europe|hCoV-19/Germany/BY-ChVir-929/2020|EPI ISL 406862|B.1|Germany|2020-01-28	Europe|hCoV-19/Sweden/20-08084/2020|EPI ISL 454458|B.1.1|Sweden|2020-03-05	0.0001678945	Europe
Europe|hCoV-19/England/02/2020|EPI ISL 407073|B|United Kingdom|2020-01-29	Europe|hCoV-19/Sweden/20-08084/2020|EPI ISL 454458|B.1.1|Sweden|2020-03-05	0.0004366327	Europe
Europe|hCoV-19/France/IDF-0626/2020|EPI ISL 408431|B|France|2020-01-29	Europe|hCoV-19/Sweden/20-08084/2020|EPI ISL 454458|B.1.1|Sweden|2020-03-05	0.0003022406	Europe
Europe|hCoV-19/France/IDF-0515/2020|EPI ISL 408430|B|France|2020-01-29	Europe|hCoV-19/Sweden/20-08084/2020|EPI ISL 454458|B.1.1|Sweden|2020-03-05	0.0003694350	Europe
Europe|hCoV-19/Italy/LAZ-INMI-SPL1/2020|EPI ISL 412974|B|Italy|2020-01-29	Europe|hCoV-19/Sweden/20-08084/2020|EPI ISL 454458|B.1.1|Sweden|2020-03-05	0.0003358581	Europe
Europe|hCoV-19/Italy/LAZ-INMI1-cs/2020|EPI ISL 410546|B|Italy|2020-01-29	Europe|hCoV-19/Sweden/20-08084/2020|EPI ISL 454458|B.1.1|Sweden|2020-03-05	0.0003358807	Europe
Europe|hCoV-19/Germany/BY-ChVir-1019/2020|EPI ISL 450199|B.1|Germany|2020-01-29	Europe|hCoV-19/Sweden/20-08084/2020|EPI ISL 454458|B.1.1|Sweden|2020-03-05	0.0002014891	Europe
Europe|hCoV-19/Italy/LAZ-INMI1-isl/2020|EPI ISL 410545|B|Italy|2020-01-29	Europe|hCoV-19/Sweden/20-08084/2020|EPI ISL 454458|B.1.1|Sweden|2020-03-05	0.0003358694	Europe
Europe|hCoV-19/England/01/2020|EPI ISL 407071|B|United Kingdom|2020-01-29	Europe|hCoV-19/Sweden/20-08084/2020|EPI ISL 454458|B.1.1|Sweden|2020-03-05	0.0004030411	Europe
Europe|hCoV-19/Finland/1/2020|EPI ISL 407079|B|Finland|2020-01-29	Europe|hCoV-19/Sweden/20-08084/2020|EPI ISL 454458|B.1.1|Sweden|2020-03-05	0.0002701321	Europe
Europe|hCoV-19/Germany/BY-ChVir-1017/2020|EPI ISL 450209|B.1|Germany|2020-01-30	Europe|hCoV-19/Sweden/20-08084/2020|EPI ISL 454458|B.1.1|Sweden|2020-03-05	0.0001678945	Europe
Europe|hCoV-19/Italy/LAZ-INMI2-N/2020|EPI ISL 451302|B|Italy|2020-01-30	Europe|hCoV-19/Sweden/20-08084/2020|EPI ISL 454458|B.1.1|Sweden|2020-03-05	0.0003358581	Europe
Europe|hCoV-19/Sweden/20-02114/2020|EPI ISL 476139|B|Sweden|2020-01-31	Europe|hCoV-19/Sweden/20-08084/2020|EPI ISL 454458|B.1.1|Sweden|2020-03-05	0.0003694445	Europe
Europe|hCoV-19/Germany/BY-ChVir-1433/2020|EPI ISL 450205|B.1|Germany|2020-01	Europe|hCoV-19/Sweden/20-08084/2020|EPI ISL 454458|B.1.1|Sweden|2020-03-05	0.0002350672	Europe
Europe|hCoV-19/Germany/BY-ChVir-1247/2020|EPI ISL 450201|B.1|Germany|2020-01	Europe|hCoV-19/Sweden/20-08084/2020|EPI ISL 454458|B.1.1|Sweden|2020-03-05	0.0002014823	Europe
Europe|hCoV-19/Germany/BY-ChVir-1289/2020|EPI ISL 450203|B.1|Germany|2020-02-01	Europe|hCoV-19/Sweden/20-08084/2020|EPI ISL 454458|B.1.1|Sweden|2020-03-05	0.0002014823	Europe
Europe|hCoV-19/France/IDF-0571/2020|EPI ISL 411218|B|France|2020-02-02	Europe|hCoV-19/Sweden/20-08084/2020|EPI ISL 454458|B.1.1|Sweden|2020-03-05	0.0003694350	Europe
Europe|hCoV-19/Germany/BY-ChVir-1356/2020|EPI ISL 450204|B.1|Germany|2020-02-03	Europe|hCoV-19/Sweden/20-08084/2020|EPI ISL 454458|B.1.1|Sweden|2020-03-05	0.0002014823	Europe
Europe|hCoV-19/Italy/LAZ-INMI2-B/2020|EPI ISL 451301|B|Italy|2020-02-03	Europe|hCoV-19/Sweden/20-08084/2020|EPI ISL 454458|B.1.1|Sweden|2020-03-05	0.0003358581	Europe
Europe|hCoV-19/Belgium/GHB-03021/2020|EPI ISL 407976|A|Belgium|2020-02-03	Europe|hCoV-19/Sweden/20-08084/2020|EPI ISL 454458|B.1.1|Sweden|2020-03-05	0.0003358293	Europe
Europe|hCoV-19/Italy/LAZ-INMI1-N/2020|EPI ISL 451300|B|Italy|2020-02-03	Europe|hCoV-19/Sweden/20-08084/2020|EPI ISL 454458|B.1.1|Sweden|2020-03-05	0.0003694668	Europe
Europe|hCoV-19/England/201040021/2020|EPI ISL 464302|B.1.98|United Kingdom|2020-02-03	Europe|hCoV-19/Sweden/20-08084/2020|EPI ISL 454458|B.1.1|Sweden|2020-03-05	0.0001688471	Europe
Europe|hCoV-19/England/201040024/2020|EPI ISL 464304|B.1.98|United Kingdom|2020-02-03	Europe|hCoV-19/Sweden/20-08084/2020|EPI ISL 454458|B.1.1|Sweden|2020-03-05	0.0001708144	Europe
Europe|hCoV-19/England/201040023/2020|EPI ISL 464303|B.1.5|United Kingdom|2020-02-03	Europe|hCoV-19/Sweden/20-08084/2020|EPI ISL 454458|B.1.1|Sweden|2020-03-05	0.0001378357	Europe
Europe|hCoV-19/Italy/LAZ-INMI1-B2/2020|EPI ISL 451299|B|Italy|2020-02-04	Europe|hCoV-19/Sweden/20-08084/2020|EPI ISL 454458|B.1.1|Sweden|2020-03-05	0.0004052955	Europe
Europe|hCoV-19/England/200641094/2020|EPI ISL 414040|B|United Kingdom|2020-02-05	Europe|hCoV-19/Sweden/20-08084/2020|EPI ISL 454458|B.1.1|Sweden|2020-03-05	0.0002686983	Europe
Europe|hCoV-19/Sweden/01/2020|EPI ISL 411951|B|Sweden|2020-02-07	Europe|hCoV-19/Sweden/20-08084/2020|EPI ISL 454458|B.1.1|Sweden|2020-03-05	0.0005038951	Europe
Europe|hCoV-19/Germany/BY-ChVir-1482/2020|EPI ISL 450207|B.1|Germany|2020-02-07	Europe|hCoV-19/Sweden/20-08084/2020|EPI ISL 454458|B.1.1|Sweden|2020-03-05	0.0002014823	Europe
Europe|hCoV-19/England/200690306/2020|EPI ISL 414043|B|United Kingdom|2020-02-07	Europe|hCoV-19/Sweden/20-08084/2020|EPI ISL 454458|B.1.1|Sweden|2020-03-05	0.0002686894	Europe
Europe|hCoV-19/Germany/BY-ChVir-1483/2020|EPI ISL 450208|B.1|Germany|2020-02-08	Europe|hCoV-19/Sweden/20-08084/2020|EPI ISL 454458|B.1.1|Sweden|2020-03-05	0.0002014823	Europe
Europe|hCoV-19/France/ARA-739/2020|EPI ISL 410486|B|France|2020-02-08	Europe|hCoV-19/Sweden/20-08084/2020|EPI ISL 454458|B.1.1|Sweden|2020-03-05	0.0002691686	Europe
Europe|hCoV-19/England/200690300/2020|EPI ISL 414042|B|United Kingdom|2020-02-08	Europe|hCoV-19/Sweden/20-08084/2020|EPI ISL 454458|B.1.1|Sweden|2020-03-05	0.0002686894	Europe
Europe|hCoV-19/England/200690245/2020|EPI ISL 414041|B|United Kingdom|2020-02-08	Europe|hCoV-19/Sweden/20-08084/2020|EPI ISL 454458|B.1.1|Sweden|2020-03-05	0.0002686894	Europe
Europe|hCoV-19/England/200690756/2020|EPI ISL 414044|B|United Kingdom|2020-02-08	Europe|hCoV-19/Sweden/20-08084/2020|EPI ISL 454458|B.1.1|Sweden|2020-03-05	0.0002686984	Europe
Europe|hCoV-19/England/09c/2020|EPI ISL 412116|B.40|United Kingdom|2020-02-09	Europe|hCoV-19/Sweden/20-08084/2020|EPI ISL 454458|B.1.1|Sweden|2020-03-05	0.0004030515	Europe
Europe|hCoV-19/England/20072030304/2020|EPI ISL 464168|B.40|United Kingdom|2020-02-09	Europe|hCoV-19/Sweden/20-08084/2020|EPI ISL 454458|B.1.1|Sweden|2020-03-05	0.0004366955	Europe
Europe|hCoV-19/Italy/LAZ-INMI1-B1/2020|EPI ISL 451298|B|Italy|2020-02-12	Europe|hCoV-19/Sweden/20-08084/2020|EPI ISL 454458|B.1.1|Sweden|2020-03-05	0.0003694668	Europe
Europe|hCoV-19/England/20078003804/2020|EPI ISL 464169|B.40|United Kingdom|2020-02-13	Europe|hCoV-19/Sweden/20-08084/2020|EPI ISL 454458|B.1.1|Sweden|2020-03-05	0.0004366955	Europe
Europe|hCoV-19/England/20078004004/2020|EPI ISL 464170|B.40|United Kingdom|2020-02-13	Europe|hCoV-19/Sweden/20-08084/2020|EPI ISL 454458|B.1.1|Sweden|2020-03-05	0.0004449624	Europe
Europe|hCoV-19/England/20079000204/2020|EPI ISL 464171|B.40|United Kingdom|2020-02-14	Europe|hCoV-19/Sweden/20-08084/2020|EPI ISL 454458|B.1.1|Sweden|2020-03-05	0.0004436562	Europe
Europe|hCoV-19/England/20079000404/2020|EPI ISL 464172|B.40|United Kingdom|2020-02-14	Europe|hCoV-19/Sweden/20-08084/2020|EPI ISL 454458|B.1.1|Sweden|2020-03-05	0.0004118438	Europe
Europe|hCoV-19/England/20079022704/2020|EPI ISL 464173|B.40|United Kingdom|2020-02-15	Europe|hCoV-19/Sweden/20-08084/2020|EPI ISL 454458|B.1.1|Sweden|2020-03-05	0.0004416815	Europe
Europe|hCoV-19/England/20079022904/2020|EPI ISL 464174|B.40|United Kingdom|2020-02-15	Europe|hCoV-19/Sweden/20-08084/2020|EPI ISL 454458|B.1.1|Sweden|2020-03-05	0.0004437925	Europe
Europe|hCoV-19/England/20168037604/2020|EPI ISL 466615|B.1.1|United Kingdom|2020-02-16	Europe|hCoV-19/Sweden/20-08084/2020|EPI ISL 454458|B.1.1|Sweden|2020-03-05	0.0001343038	Europe
Europe|hCoV-19/England/20080000104/2020|EPI ISL 464175|B.40|United Kingdom|2020-02-16	Europe|hCoV-19/Sweden/20-08084/2020|EPI ISL 454458|B.1.1|Sweden|2020-03-05	0.0004702610	Europe
Europe|hCoV-19/England/20080000204/2020|EPI ISL 464176|B.40|United Kingdom|2020-02-16	Europe|hCoV-19/Sweden/20-08084/2020|EPI ISL 454458|B.1.1|Sweden|2020-03-05	0.0004748714	Europe
Europe|hCoV-19/England/20080000404/2020|EPI ISL 464177|B.40|United Kingdom|2020-02-16	Europe|hCoV-19/Sweden/20-08084/2020|EPI ISL 454458|B.1.1|Sweden|2020-03-05	0.0004414863	Europe
Europe|hCoV-19/England/20084031204/2020|EPI ISL 464178|B.40|United Kingdom|2020-02-18	Europe|hCoV-19/Sweden/20-08084/2020|EPI ISL 454458|B.1.1|Sweden|2020-03-05	0.0004369744	Europe
Europe|hCoV-19/England/20086030304/2020|EPI ISL 464179|B.40|United Kingdom|2020-02-19	Europe|hCoV-19/Sweden/20-08084/2020|EPI ISL 454458|B.1.1|Sweden|2020-03-05	0.0004432628	Europe
Europe|hCoV-19/Italy/LOM-ASST-CDG1/2020|EPI ISL 412973|B.1.5|Italy|2020-02-20	Europe|hCoV-19/Sweden/20-08084/2020|EPI ISL 454458|B.1.1|Sweden|2020-03-05	0.0001343130	Europe
Europe|hCoV-19/England/20088028304/2020|EPI ISL 464180|B.40|United Kingdom|2020-02-20	Europe|hCoV-19/Sweden/20-08084/2020|EPI ISL 454458|B.1.1|Sweden|2020-03-05	0.0004375481	Europe
Europe|hCoV-19/Italy/LOM-ASST-19/2020|EPI ISL 486656|B.1|Italy|2020-02-20	Europe|hCoV-19/Sweden/20-08084/2020|EPI ISL 454458|B.1.1|Sweden|2020-03-05	0.0001743759	Europe
Europe|hCoV-19/Italy/LOM-INMI-5314-B/2020|EPI ISL 451306|B.1.5|Italy|2020-02-21	Europe|hCoV-19/Sweden/20-08084/2020|EPI ISL 454458|B.1.1|Sweden|2020-03-05	0.0001343131	Europe
Europe|hCoV-19/France/HDF-1465/2020|EPI ISL 418218|B.1|France|2020-02-21	Europe|hCoV-19/Sweden/20-08084/2020|EPI ISL 454458|B.1.1|Sweden|2020-03-05	0.0002015197	Europe
Europe|hCoV-19/Italy/LOM-INMI-BG-5825/2020|EPI ISL 460079|B.1|Italy|2020-02-22	Europe|hCoV-19/Sweden/20-08084/2020|EPI ISL 454458|B.1.1|Sweden|2020-03-05	0.0001678988	Europe
Europe|hCoV-19/Italy/PIE-SLL-MS46/2020|EPI ISL 569867|B.1.5|Italy|2020-02-22	Europe|hCoV-19/Sweden/20-08084/2020|EPI ISL 454458|B.1.1|Sweden|2020-03-05	0.0001678988	Europe
Europe|hCoV-19/Italy/LOM-INMI-5925/2020|EPI ISL 460091|B.1.5|Italy|2020-02-22	Europe|hCoV-19/Sweden/20-08084/2020|EPI ISL 454458|B.1.1|Sweden|2020-03-05	0.0001343130	Europe
Europe|hCoV-19/Italy/LOM-ASST-3/2020|EPI ISL 486659|B.1.5|Italy|2020-02-22	Europe|hCoV-19/Sweden/20-08084/2020|EPI ISL 454458|B.1.1|Sweden|2020-03-05	0.0001343176	Europe
Europe|hCoV-19/Italy/EMR-AMVRC-206/2020|EPI ISL 457699|B.1.5|Italy|2020-02-22	Europe|hCoV-19/Sweden/20-08084/2020|EPI ISL 454458|B.1.1|Sweden|2020-03-05	0.0001344395	Europe
Europe|hCoV-19/Italy/LOM-UniMI-L250/2020|EPI ISL 542222|B.1.5|Italy|2020-02-22	Europe|hCoV-19/Sweden/20-08084/2020|EPI ISL 454458|B.1.1|Sweden|2020-03-05	0.0001689599	Europe
Europe|hCoV-19/Italy/LOM-UniMI-L251/2020|EPI ISL 542223|B.1.5|Italy|2020-02-22	Europe|hCoV-19/Sweden/20-08084/2020|EPI ISL 454458|B.1.1|Sweden|2020-03-05	0.0001351619	Europe
Europe|hCoV-19/Italy/LOM-UniMI-L249/2020|EPI ISL 542221|B.1.5|Italy|2020-02-22	Europe|hCoV-19/Sweden/20-08084/2020|EPI ISL 454458|B.1.1|Sweden|2020-03-05	0.0001689555	Europe
Europe|hCoV-19/Italy/LOM-ASST-4/2020|EPI ISL 486660|B.1.5|Italy|2020-02-23	Europe|hCoV-19/Sweden/20-08084/2020|EPI ISL 454458|B.1.1|Sweden|2020-03-05	0.0001343130	Europe
Europe|hCoV-19/Italy/LOM-UniMI-L253/2020|EPI ISL 542225|B.1.5|Italy|2020-02-23	Europe|hCoV-19/Sweden/20-08084/2020|EPI ISL 454458|B.1.1|Sweden|2020-03-05	0.0001349475	Europe
Europe|hCoV-19/Italy/LOM-UniMI-L257/2020|EPI ISL 542228|B.1|Italy|2020-02-23	Europe|hCoV-19/Sweden/20-08084/2020|EPI ISL 454458|B.1.1|Sweden|2020-03-05	0.0001689142	Europe
Europe|hCoV-19/Italy/LOM-UniMI-L230/2020|EPI ISL 542217|B.1.5|Italy|2020-02-23	Europe|hCoV-19/Sweden/20-08084/2020|EPI ISL 454458|B.1.1|Sweden|2020-03-05	0.0001689599	Europe
Europe|hCoV-19/Italy/LOM-UniMI-L254/2020|EPI ISL 542226|B.1.5|Italy|2020-02-23	Europe|hCoV-19/Sweden/20-08084/2020|EPI ISL 454458|B.1.1|Sweden|2020-03-05	0.0001689599	Europe
Europe|hCoV-19/Italy/LOM-UniMI-L256/2020|EPI ISL 542227|B.1.131|Italy|2020-02-23	Europe|hCoV-19/Sweden/20-08084/2020|EPI ISL 454458|B.1.1|Sweden|2020-03-05	0.0002053864	Europe
Europe|hCoV-19/England/20130071804/2020|EPI ISL 423662|B.1.1|United Kingdom|2020-02-23	Europe|hCoV-19/Sweden/20-08084/2020|EPI ISL 454458|B.1.1|Sweden|2020-03-05	0.0000348231	Europe
Europe|hCoV-19/Italy/LOM-INMI-10734/2020|EPI ISL 568579|B.1|Italy|2020-02-24	Europe|hCoV-19/Sweden/20-08084/2020|EPI ISL 454458|B.1.1|Sweden|2020-03-05	0.0001678988	Europe
Europe|hCoV-19/Italy/LOM-UniMI01/2020|EPI ISL 417445|B.1.5|Italy|2020-02-24	Europe|hCoV-19/Sweden/20-08084/2020|EPI ISL 454458|B.1.1|Sweden|2020-03-05	0.0003695048	Europe
Europe|hCoV-19/Italy/LOM-UniMI02/2020|EPI ISL 417446|B.1.5|Italy|2020-02-24	Europe|hCoV-19/Sweden/20-08084/2020|EPI ISL 454458|B.1.1|Sweden|2020-03-05	0.0006721950	Europe
Europe|hCoV-19/Switzerland/TI-SNRCI-29919486/2020|EPI ISL 413996|B.1.5|Switzerland|2020-02-24	Europe|hCoV-19/Sweden/20-08084/2020|EPI ISL 454458|B.1.1|Sweden|2020-03-05	0.0001678988	Europe
Europe|hCoV-19/Italy/LOM-UniMI03/2020|EPI ISL 417447|B.1.5|Italy|2020-02-24	Europe|hCoV-19/Sweden/20-08084/2020|EPI ISL 454458|B.1.1|Sweden|2020-03-05	0.0001343130	Europe
Europe|hCoV-19/Spain/CN-ISCIII-201048/2020|EPI ISL 539531|B.1|Spain|2020-02-24	Europe|hCoV-19/Sweden/20-08084/2020|EPI ISL 454458|B.1.1|Sweden|2020-03-05	0.0004366849	Europe
Europe|hCoV-19/Austria/CeMM0045/2020|EPI ISL 437932|B.1.1|Austria|2020-02-24	Europe|hCoV-19/Sweden/20-08084/2020|EPI ISL 454458|B.1.1|Sweden|2020-03-05	0.0000335743	Europe
Europe|hCoV-19/Italy/LOM-INMI-BG-7158/2020|EPI ISL 460081|B.1.1|Italy|2020-02-24	Europe|hCoV-19/Sweden/20-08084/2020|EPI ISL 454458|B.1.1|Sweden|2020-03-05	0.0000335991	Europe
Europe|hCoV-19/Italy/LOM-UniMI-L267/2020|EPI ISL 542233|B.1.5|Italy|2020-02-24	Europe|hCoV-19/Sweden/20-08084/2020|EPI ISL 454458|B.1.1|Sweden|2020-03-05	0.0001348201	Europe
Europe|hCoV-19/England/20092000704/2020|EPI ISL 464181|B|United Kingdom|2020-02-24	Europe|hCoV-19/Sweden/20-08084/2020|EPI ISL 454458|B.1.1|Sweden|2020-03-05	0.0003026907	Europe
Europe|hCoV-19/England/20092000804/2020|EPI ISL 464182|B|United Kingdom|2020-02-24	Europe|hCoV-19/Sweden/20-08084/2020|EPI ISL 454458|B.1.1|Sweden|2020-03-05	0.0003027926	Europe
Europe|hCoV-19/England/200920118/2020|EPI ISL 485604|B.1|United Kingdom|2020-02-24	Europe|hCoV-19/Sweden/20-08084/2020|EPI ISL 454458|B.1.1|Sweden|2020-03-05	0.0003368680	Europe
Europe|hCoV-19/Italy/PIE-SLL-MS45/2020|EPI ISL 569866|B.1.5|Italy|2020-02-25	Europe|hCoV-19/Sweden/20-08084/2020|EPI ISL 454458|B.1.1|Sweden|2020-03-05	0.0002014858	Europe
Europe|hCoV-19/Italy/LOM-INMI-8058/2020|EPI ISL 460094|B.1|Italy|2020-02-25	Europe|hCoV-19/Sweden/20-08084/2020|EPI ISL 454458|B.1.1|Sweden|2020-03-05	0.0001678988	Europe
Europe|hCoV-19/France/GES-1583-2/2020|EPI ISL 414623|A.2|France|2020-02-25	Europe|hCoV-19/Sweden/20-08084/2020|EPI ISL 454458|B.1.1|Sweden|2020-03-05	0.0005374338	Europe
Europe|hCoV-19/Germany/BW-ChVir-1577/2020|EPI ISL 412912|B.1.1|Germany|2020-02-25	Europe|hCoV-19/Sweden/20-08084/2020|EPI ISL 454458|B.1.1|Sweden|2020-03-05	0.0000672239	Europe
Europe|hCoV-19/Spain/MD-ISCIII-201105/2020|EPI ISL 418251|B.1.5|Spain|2020-02-25	Europe|hCoV-19/Sweden/20-08084/2020|EPI ISL 454458|B.1.1|Sweden|2020-03-05	0.0002354961	Europe
Europe|hCoV-19/England/200960515/2020|EPI ISL 414009|B|United Kingdom|2020-02-25	Europe|hCoV-19/Sweden/20-08084/2020|EPI ISL 454458|B.1.1|Sweden|2020-03-05	0.0003694474	Europe
Europe|hCoV-19/England/20094061404/2020|EPI ISL 464185|B|United Kingdom|2020-02-25	Europe|hCoV-19/Sweden/20-08084/2020|EPI ISL 454458|B.1.1|Sweden|2020-03-05	0.0003022739	Europe
Europe|hCoV-19/England/200940527/2020|EPI ISL 414005|B.40|United Kingdom|2020-02-25	Europe|hCoV-19/Sweden/20-08084/2020|EPI ISL 454458|B.1.1|Sweden|2020-03-05	0.0004366621	Europe
Europe|hCoV-19/Germany/NW-HHU-02-1/2020|EPI ISL 414497|B.3|Germany|2020-02-25	Europe|hCoV-19/Sweden/20-08084/2020|EPI ISL 454458|B.1.1|Sweden|2020-03-05	0.0003358804	Europe
Europe|hCoV-19/England/20094061504/2020|EPI ISL 464186|B|United Kingdom|2020-02-25	Europe|hCoV-19/Sweden/20-08084/2020|EPI ISL 454458|B.1.1|Sweden|2020-03-05	0.0003023044	Europe
Europe|hCoV-19/Italy/LOM-UniMI-L274/2020|EPI ISL 542240|B.1|Italy|2020-02-25	Europe|hCoV-19/Sweden/20-08084/2020|EPI ISL 454458|B.1.1|Sweden|2020-03-05	0.0002026957	Europe
Europe|hCoV-19/England/20098017604/2020|EPI ISL 464195|B.1.5|United Kingdom|2020-02-26	Europe|hCoV-19/Sweden/20-08084/2020|EPI ISL 454458|B.1.1|Sweden|2020-03-05	0.0001678945	Europe
Europe|hCoV-19/Italy/LOM-INMI-9206/2020|EPI ISL 460087|B.1.5|Italy|2020-02-26	Europe|hCoV-19/Sweden/20-08084/2020|EPI ISL 454458|B.1.1|Sweden|2020-03-05	0.0001343130	Europe
Europe|hCoV-19/Italy/LOM-INMI-9214/2020|EPI ISL 460088|B.1.5|Italy|2020-02-26	Europe|hCoV-19/Sweden/20-08084/2020|EPI ISL 454458|B.1.1|Sweden|2020-03-05	0.0001678945	Europe
Europe|hCoV-19/Switzerland/GE-SNRCI-29933895/2020|EPI ISL 413997|B.1.1|Switzerland|2020-02-26	Europe|hCoV-19/Sweden/20-08084/2020|EPI ISL 454458|B.1.1|Sweden|2020-03-05	0.0000671477	Europe
Europe|hCoV-19/France/GES-1583/2020|EPI ISL 414600|A.2|France|2020-02-26	Europe|hCoV-19/Sweden/20-08084/2020|EPI ISL 454458|B.1.1|Sweden|2020-03-05	0.0005374338	Europe
Europe|hCoV-19/Switzerland/ZH-UZH-1000477102/2020|EPI ISL 413019|B|Switzerland|2020-02-26	Europe|hCoV-19/Sweden/20-08084/2020|EPI ISL 454458|B.1.1|Sweden|2020-03-05	0.0004702369	Europe
Europe|hCoV-19/France/NOR-N1620/2020|EPI ISL 414624|B.1.5|France|2020-02-26	Europe|hCoV-19/Sweden/20-08084/2020|EPI ISL 454458|B.1.1|Sweden|2020-03-05	0.0002014823	Europe
Europe|hCoV-19/Italy/LOM-INMI-BG-9209/2020|EPI ISL 460082|B.1.5|Italy|2020-02-26	Europe|hCoV-19/Sweden/20-08084/2020|EPI ISL 454458|B.1.1|Sweden|2020-03-05	0.0001678988	Europe
Europe|hCoV-19/Italy/LOM-INMI-BG-9225/2020|EPI ISL 460083|B.1|Italy|2020-02-26	Europe|hCoV-19/Sweden/20-08084/2020|EPI ISL 454458|B.1.1|Sweden|2020-03-05	0.0001678988	Europe
Europe|hCoV-19/Austria/CeMM0003/2020|EPI ISL 419656|B.1.1|Austria|2020-02-26	Europe|hCoV-19/Sweden/20-08084/2020|EPI ISL 454458|B.1.1|Sweden|2020-03-05	0.0000671494	Europe
Europe|hCoV-19/Italy/LOM-INMI-9675/2020|EPI ISL 460095|B.1.5|Italy|2020-02-26	Europe|hCoV-19/Sweden/20-08084/2020|EPI ISL 454458|B.1.1|Sweden|2020-03-05	0.0002014823	Europe
Europe|hCoV-19/Netherlands/NoordHolland 10001/2020|EPI ISL 454750|B.1.1|Netherlands|2020-02-27	Europe|hCoV-19/Sweden/20-08084/2020|EPI ISL 454458|B.1.1|Sweden|2020-03-05	0.0000671477	Europe
Europe|hCoV-19/Switzerland/BL-SNRCI-29950902/2020|EPI ISL 414021|B.1.1|Switzerland|2020-02-27	Europe|hCoV-19/Sweden/20-08084/2020|EPI ISL 454458|B.1.1|Sweden|2020-03-05	0.0000671477	Europe
Europe|hCoV-19/Germany/NW-HHU-06/2020|EPI ISL 414505|B.3|Germany|2020-02-27	Europe|hCoV-19/Sweden/20-08084/2020|EPI ISL 454458|B.1.1|Sweden|2020-03-05	0.0003358465	Europe
Europe|hCoV-19/Italy/ABR-IZSGC-484/2020|EPI ISL 457749|B.1|Italy|2020-02-27	Europe|hCoV-19/Sweden/20-08084/2020|EPI ISL 454458|B.1.1|Sweden|2020-03-05	0.0001678988	Europe
Europe|hCoV-19/Switzerland/GE-SNRCI-29943121/2020|EPI ISL 414019|B.1.5|Switzerland|2020-02-27	Europe|hCoV-19/Sweden/20-08084/2020|EPI ISL 454458|B.1.1|Sweden|2020-03-05	0.0001678988	Europe
Europe|hCoV-19/England/200990723/2020|EPI ISL 414012|B.1.1|United Kingdom|2020-02-27	Europe|hCoV-19/Sweden/20-08084/2020|EPI ISL 454458|B.1.1|Sweden|2020-03-05	0.0000671494	Europe
Europe|hCoV-19/Sweden/20-04631/2020|EPI ISL 430847|B.4|Sweden|2020-02-27	Europe|hCoV-19/Sweden/20-08084/2020|EPI ISL 454458|B.1.1|Sweden|2020-03-05	0.0005038736	Europe
Europe|hCoV-19/Wales/PHW1/2020|EPI ISL 413555|B.1.5|United Kingdom|2020-02-27	Europe|hCoV-19/Sweden/20-08084/2020|EPI ISL 454458|B.1.1|Sweden|2020-03-05	0.0001343130	Europe
Europe|hCoV-19/Switzerland/GR-HUG-2988/2020|EPI ISL 415698|B.1.1|Switzerland|2020-02-27	Europe|hCoV-19/Sweden/20-08084/2020|EPI ISL 454458|B.1.1|Sweden|2020-03-05	0.0000671477	Europe
Europe|hCoV-19/England/200990660/2020|EPI ISL 414523|B.1.98|United Kingdom|2020-02-27	Europe|hCoV-19/Sweden/20-08084/2020|EPI ISL 454458|B.1.1|Sweden|2020-03-05	0.0001678945	Europe
Europe|hCoV-19/Switzerland/AG-SNRCI-29940361/2020|EPI ISL 413999|B.1.5|Switzerland|2020-02-27	Europe|hCoV-19/Sweden/20-08084/2020|EPI ISL 454458|B.1.1|Sweden|2020-03-05	0.0002014875	Europe
Europe|hCoV-19/Italy/LOM-INMI-BG-11639/2020|EPI ISL 460080|B.1.1|Italy|2020-02-28	Europe|hCoV-19/Sweden/20-08084/2020|EPI ISL 454458|B.1.1|Sweden|2020-03-05	0.0000671494	Europe
Europe|hCoV-19/France/HDF-1645/2020|EPI ISL 418220|B.1|France|2020-02-28	Europe|hCoV-19/Sweden/20-08084/2020|EPI ISL 454458|B.1.1|Sweden|2020-03-05	0.0002014858	Europe
Europe|hCoV-19/Italy/LOM-INMI-11951/2020|EPI ISL 460092|B.1.5|Italy|2020-02-28	Europe|hCoV-19/Sweden/20-08084/2020|EPI ISL 454458|B.1.1|Sweden|2020-03-05	0.0001678988	Europe
Europe|hCoV-19/Austria/CeMM0146/2020|EPI ISL 437994|B.1.1|Austria|2020-02-28	Europe|hCoV-19/Sweden/20-08084/2020|EPI ISL 454458|B.1.1|Sweden|2020-03-05	0.0000671494	Europe
Europe|hCoV-19/Sweden/20-04850/2020|EPI ISL 475545|B.4|Sweden|2020-02-28	Europe|hCoV-19/Sweden/20-08084/2020|EPI ISL 454458|B.1.1|Sweden|2020-03-05	0.0004702529	Europe
Europe|hCoV-19/Netherlands/NoordHolland 10002/2020|EPI ISL 454751|B.1.1|Netherlands|2020-02-28	Europe|hCoV-19/Sweden/20-08084/2020|EPI ISL 454458|B.1.1|Sweden|2020-03-05	0.0002014806	Europe
Europe|hCoV-19/Spain/AN-ISCIII-201257/2020|EPI ISL 455314|B|Spain|2020-02-28	Europe|hCoV-19/Sweden/20-08084/2020|EPI ISL 454458|B.1.1|Sweden|2020-03-05	0.0005710979	Europe
Europe|hCoV-19/Spain/EX-ISCIII-201248/2020|EPI ISL 539558|B|Spain|2020-02-28	Europe|hCoV-19/Sweden/20-08084/2020|EPI ISL 454458|B.1.1|Sweden|2020-03-05	0.0005710244	Europe
Europe|hCoV-19/Denmark/SSI-02/2020|EPI ISL 416143|B.1.5|Denmark|2020-02-28	Europe|hCoV-19/Sweden/20-08084/2020|EPI ISL 454458|B.1.1|Sweden|2020-03-05	0.0001679017	Europe
Europe|hCoV-19/England/20099071804/2020|EPI ISL 464219|B.1|United Kingdom|2020-02-28	Europe|hCoV-19/Sweden/20-08084/2020|EPI ISL 454458|B.1.1|Sweden|2020-03-05	0.0001678988	Europe
Europe|hCoV-19/Italy/LOM-INMI-11550/2020|EPI ISL 460090|B.1.5|Italy|2020-02-28	Europe|hCoV-19/Sweden/20-08084/2020|EPI ISL 454458|B.1.1|Sweden|2020-03-05	0.0001678945	Europe
Europe|hCoV-19/Austria/CeMM0401/2020|EPI ISL 475836|B.1.1|Austria|2020-02-28	Europe|hCoV-19/Sweden/20-08084/2020|EPI ISL 454458|B.1.1|Sweden|2020-03-05	0.0001007260	Europe
Europe|hCoV-19/Italy/LOM-INMI-BS-12256/2020|EPI ISL 460084|B.1.5|Italy|2020-02-29	Europe|hCoV-19/Sweden/20-08084/2020|EPI ISL 454458|B.1.1|Sweden|2020-03-05	0.0001678988	Europe
Europe|hCoV-19/Spain/PV-ISCIII-201385/2020|EPI ISL 455350|A.2|Spain|2020-02-29	Europe|hCoV-19/Sweden/20-08084/2020|EPI ISL 454458|B.1.1|Sweden|2020-03-05	0.0007392329	Europe
Europe|hCoV-19/England/20099068604/2020|EPI ISL 464212|B.4|United Kingdom|2020-02-29	Europe|hCoV-19/Sweden/20-08084/2020|EPI ISL 454458|B.1.1|Sweden|2020-03-05	0.0005711174	Europe
Europe|hCoV-19/Greece/127 HPI/2020|EPI ISL 430469|B.1.5|Greece|2020-02-29	Europe|hCoV-19/Sweden/20-08084/2020|EPI ISL 454458|B.1.1|Sweden|2020-03-05	0.0001343130	Europe
Europe|hCoV-19/France/HDF-1684/2020|EPI ISL 414626|B.1|France|2020-02-29	Europe|hCoV-19/Sweden/20-08084/2020|EPI ISL 454458|B.1.1|Sweden|2020-03-05	0.0002014858	Europe
Europe|hCoV-19/Switzerland/ZH-UZH-1000477797/2020|EPI ISL 413023|B.1.1|Switzerland|2020-02-29	Europe|hCoV-19/Sweden/20-08084/2020|EPI ISL 454458|B.1.1|Sweden|2020-03-05	0.0001007277	Europe
Europe|hCoV-19/Switzerland/GE-HUG-VD0503/2020|EPI ISL 415459|B.1.1|Switzerland|2020-02-29	Europe|hCoV-19/Sweden/20-08084/2020|EPI ISL 454458|B.1.1|Sweden|2020-03-05	0.0000671505	Europe
Europe|hCoV-19/Norway/1493/2020|EPI ISL 417488|B|Norway|2020-02-29	Europe|hCoV-19/Sweden/20-08084/2020|EPI ISL 454458|B.1.1|Sweden|2020-03-05	0.0003694667	Europe
Europe|hCoV-19/Switzerland/AG-HUG-7120/2020|EPI ISL 415457|B.1.1|Switzerland|2020-02-29	Europe|hCoV-19/Sweden/20-08084/2020|EPI ISL 454458|B.1.1|Sweden|2020-03-05	0.0000671477	Europe
Europe|hCoV-19/Belgium/BA-02291/2020|EPI ISL 415159|B.1|Belgium|2020-02-29	Europe|hCoV-19/Sweden/20-08084/2020|EPI ISL 454458|B.1.1|Sweden|2020-03-05	0.0002350712	Europe
Europe|hCoV-19/Czech Republic/ChVir1630/2020|EPI ISL 416742|B.1.5|Czech Republic|2020-02-29	Europe|hCoV-19/Sweden/20-08084/2020|EPI ISL 454458|B.1.1|Sweden|2020-03-05	0.0001343130	Europe
Europe|hCoV-19/England/20099069504/2020|EPI ISL 464215|B.1.98|United Kingdom|2020-02-29	Europe|hCoV-19/Sweden/20-08084/2020|EPI ISL 454458|B.1.1|Sweden|2020-03-05	0.0001678945	Europe
Europe|hCoV-19/Belgium/SH-03014/2020|EPI ISL 415156|B.1.5|Belgium|2020-03-01	Europe|hCoV-19/Sweden/20-08084/2020|EPI ISL 454458|B.1.1|Sweden|2020-03-05	0.0001679017	Europe
Europe|hCoV-19/France/BRE-2334/2020|EPI ISL 416503|B|France|2020-03-01	Europe|hCoV-19/Sweden/20-08084/2020|EPI ISL 454458|B.1.1|Sweden|2020-03-05	0.0004366702	Europe
Europe|hCoV-19/Switzerland/VD-SNRCI-29965615/2020|EPI ISL 414023|B.1.1|Switzerland|2020-03-01	Europe|hCoV-19/Sweden/20-08084/2020|EPI ISL 454458|B.1.1|Sweden|2020-03-05	0.0000671505	Europe
Europe|hCoV-19/Italy/FVG-ICGEB-S1/2020|EPI ISL 417418|B.1.5|Italy|2020-03-01	Europe|hCoV-19/Sweden/20-08084/2020|EPI ISL 454458|B.1.1|Sweden|2020-03-05	0.0001343130	Europe
Europe|hCoV-19/Switzerland/SZ-HUG-1417/2020|EPI ISL 415702|B.1.1|Switzerland|2020-03-02	Europe|hCoV-19/Sweden/20-08084/2020|EPI ISL 454458|B.1.1|Sweden|2020-03-05	0.0001007277	Europe
Europe|hCoV-19/Switzerland/BS-HUG-0914/2020|EPI ISL 415701|B.1.1|Switzerland|2020-03-02	Europe|hCoV-19/Sweden/20-08084/2020|EPI ISL 454458|B.1.1|Sweden|2020-03-05	0.0000671477	Europe
Europe|hCoV-19/Belgium/DB-03023/2020|EPI ISL 416470|B.1|Belgium|2020-03-02	Europe|hCoV-19/Sweden/20-08084/2020|EPI ISL 454458|B.1.1|Sweden|2020-03-05	0.0002686533	Europe
Europe|hCoV-19/Sweden/20-50052/2020|EPI ISL 454868|B.1.1|Sweden|2020-03-02	Europe|hCoV-19/Sweden/20-08084/2020|EPI ISL 454458|B.1.1|Sweden|2020-03-05	0.0000335732	Europe
Europe|hCoV-19/Sweden/20-50104/2020|EPI ISL 454880|B.1.5|Sweden|2020-03-03	Europe|hCoV-19/Sweden/20-08084/2020|EPI ISL 454458|B.1.1|Sweden|2020-03-05	0.0001343130	Europe
Europe|hCoV-19/Denmark/SSI-101/2020|EPI ISL 415646|B.1|Denmark|2020-03-03	Europe|hCoV-19/Sweden/20-08084/2020|EPI ISL 454458|B.1.1|Sweden|2020-03-05	0.0002014858	Europe
Europe|hCoV-19/Sweden/20-50105/2020|EPI ISL 455855|B.1|Sweden|2020-03-03	Europe|hCoV-19/Sweden/20-08084/2020|EPI ISL 454458|B.1.1|Sweden|2020-03-05	0.0001678945	Europe
Europe|hCoV-19/Switzerland/ZH-UZH-1000478309/2020|EPI ISL 524477|B.1.1|Switzerland|2020-03-03	Europe|hCoV-19/Sweden/20-08084/2020|EPI ISL 454458|B.1.1|Sweden|2020-03-05	0.0000335732	Europe
Europe|hCoV-19/Austria/CeMM0157/2020|EPI ISL 438003|B.1.1|Austria|2020-03-04	Europe|hCoV-19/Sweden/20-08084/2020|EPI ISL 454458|B.1.1|Sweden|2020-03-05	0.0000671494	Europe
Europe|hCoV-19/France/NOR-N2223/2020|EPI ISL 416494|B.1.5|France|2020-03-04	Europe|hCoV-19/Sweden/20-08084/2020|EPI ISL 454458|B.1.1|Sweden|2020-03-05	0.0001678988	Europe
Europe|hCoV-19/Spain/AR-ISCIII-201664/2020|EPI ISL 539505|B|Spain|2020-03-04	Europe|hCoV-19/Sweden/20-08084/2020|EPI ISL 454458|B.1.1|Sweden|2020-03-05	0.0003358581	Europe
Europe|hCoV-19/France/HDF-1995/2020|EPI ISL 414638|B.1|France|2020-03-04	Europe|hCoV-19/Sweden/20-08084/2020|EPI ISL 454458|B.1.1|Sweden|2020-03-05	0.0002350712	Europe
Europe|hCoV-19/Sweden/20-08089/2020|EPI ISL 469079|B.1.1|Sweden|2020-03-05	Europe|hCoV-19/Sweden/20-08084/2020|EPI ISL 454458|B.1.1|Sweden|2020-03-05	0.0001343096	Europe
Europe|hCoV-19/Austria/CeMM0161/2020|EPI ISL 438007|B.1.1|Austria|2020-03-05	Europe|hCoV-19/Sweden/20-08084/2020|EPI ISL 454458|B.1.1|Sweden|2020-03-05	0.0001343096	Europe
Europe|hCoV-19/France/IDF-0372/2020|EPI ISL 406596|B|France|2020-01-23	Europe|hCoV-19/Scotland/CVR76/2020|EPI ISL 425806|B.1.5|United Kingdom|2020-03-05	0.0003022614	Europe
Europe|hCoV-19/France/IDF-0373/2020|EPI ISL 406597|B|France|2020-01-23	Europe|hCoV-19/Scotland/CVR76/2020|EPI ISL 425806|B.1.5|United Kingdom|2020-03-05	0.0003023426	Europe
Europe|hCoV-19/France/IDF-0386-islP1/2020|EPI ISL 411219|B|France|2020-01-28	Europe|hCoV-19/Scotland/CVR76/2020|EPI ISL 425806|B.1.5|United Kingdom|2020-03-05	0.0003022614	Europe
Europe|hCoV-19/Germany/BY-ChVir-929/2020|EPI ISL 406862|B.1|Germany|2020-01-28	Europe|hCoV-19/Scotland/CVR76/2020|EPI ISL 425806|B.1.5|United Kingdom|2020-03-05	0.0001343107	Europe
Europe|hCoV-19/England/02/2020|EPI ISL 407073|B|United Kingdom|2020-01-29	Europe|hCoV-19/Scotland/CVR76/2020|EPI ISL 425806|B.1.5|United Kingdom|2020-03-05	0.0004030310	Europe
Europe|hCoV-19/France/IDF-0626/2020|EPI ISL 408431|B|France|2020-01-29	Europe|hCoV-19/Scotland/CVR76/2020|EPI ISL 425806|B.1.5|United Kingdom|2020-03-05	0.0002686486	Europe
Europe|hCoV-19/France/IDF-0515/2020|EPI ISL 408430|B|France|2020-01-29	Europe|hCoV-19/Scotland/CVR76/2020|EPI ISL 425806|B.1.5|United Kingdom|2020-03-05	0.0003358379	Europe
Europe|hCoV-19/Italy/LAZ-INMI-SPL1/2020|EPI ISL 412974|B|Italy|2020-01-29	Europe|hCoV-19/Scotland/CVR76/2020|EPI ISL 425806|B.1.5|United Kingdom|2020-03-05	0.0003022614	Europe
Europe|hCoV-19/Italy/LAZ-INMI1-cs/2020|EPI ISL 410546|B|Italy|2020-01-29	Europe|hCoV-19/Scotland/CVR76/2020|EPI ISL 425806|B.1.5|United Kingdom|2020-03-05	0.0003022817	Europe
Europe|hCoV-19/Germany/BY-ChVir-1019/2020|EPI ISL 450199|B.1|Germany|2020-01-29	Europe|hCoV-19/Scotland/CVR76/2020|EPI ISL 425806|B.1.5|United Kingdom|2020-03-05	0.0001679015	Europe
Europe|hCoV-19/Italy/LAZ-INMI1-isl/2020|EPI ISL 410545|B|Italy|2020-01-29	Europe|hCoV-19/Scotland/CVR76/2020|EPI ISL 425806|B.1.5|United Kingdom|2020-03-05	0.0003022715	Europe
Europe|hCoV-19/England/01/2020|EPI ISL 407071|B|United Kingdom|2020-01-29	Europe|hCoV-19/Scotland/CVR76/2020|EPI ISL 425806|B.1.5|United Kingdom|2020-03-05	0.0003694410	Europe
Europe|hCoV-19/Finland/1/2020|EPI ISL 407079|B|Finland|2020-01-29	Europe|hCoV-19/Scotland/CVR76/2020|EPI ISL 425806|B.1.5|United Kingdom|2020-03-05	0.0002363570	Europe
Europe|hCoV-19/Germany/BY-ChVir-1017/2020|EPI ISL 450209|B.1|Germany|2020-01-30	Europe|hCoV-19/Scotland/CVR76/2020|EPI ISL 425806|B.1.5|United Kingdom|2020-03-05	0.0001343107	Europe
Europe|hCoV-19/Italy/LAZ-INMI2-N/2020|EPI ISL 451302|B|Italy|2020-01-30	Europe|hCoV-19/Scotland/CVR76/2020|EPI ISL 425806|B.1.5|United Kingdom|2020-03-05	0.0003022614	Europe
Europe|hCoV-19/Sweden/20-02114/2020|EPI ISL 476139|B|Sweden|2020-01-31	Europe|hCoV-19/Scotland/CVR76/2020|EPI ISL 425806|B.1.5|United Kingdom|2020-03-05	0.0003358465	Europe
Europe|hCoV-19/Germany/BY-ChVir-1433/2020|EPI ISL 450205|B.1|Germany|2020-01	Europe|hCoV-19/Scotland/CVR76/2020|EPI ISL 425806|B.1.5|United Kingdom|2020-03-05	0.0002014789	Europe
Europe|hCoV-19/Germany/BY-ChVir-1247/2020|EPI ISL 450201|B.1|Germany|2020-01	Europe|hCoV-19/Scotland/CVR76/2020|EPI ISL 425806|B.1.5|United Kingdom|2020-03-05	0.0001678959	Europe
Europe|hCoV-19/Germany/BY-ChVir-1289/2020|EPI ISL 450203|B.1|Germany|2020-02-01	Europe|hCoV-19/Scotland/CVR76/2020|EPI ISL 425806|B.1.5|United Kingdom|2020-03-05	0.0001678959	Europe
Europe|hCoV-19/France/IDF-0571/2020|EPI ISL 411218|B|France|2020-02-02	Europe|hCoV-19/Scotland/CVR76/2020|EPI ISL 425806|B.1.5|United Kingdom|2020-03-05	0.0003358379	Europe
Europe|hCoV-19/Germany/BY-ChVir-1356/2020|EPI ISL 450204|B.1|Germany|2020-02-03	Europe|hCoV-19/Scotland/CVR76/2020|EPI ISL 425806|B.1.5|United Kingdom|2020-03-05	0.0001678959	Europe
Europe|hCoV-19/Italy/LAZ-INMI2-B/2020|EPI ISL 451301|B|Italy|2020-02-03	Europe|hCoV-19/Scotland/CVR76/2020|EPI ISL 425806|B.1.5|United Kingdom|2020-03-05	0.0003022614	Europe
Europe|hCoV-19/Belgium/GHB-03021/2020|EPI ISL 407976|A|Belgium|2020-02-03	Europe|hCoV-19/Scotland/CVR76/2020|EPI ISL 425806|B.1.5|United Kingdom|2020-03-05	0.0003022354	Europe
Europe|hCoV-19/Italy/LAZ-INMI1-N/2020|EPI ISL 451300|B|Italy|2020-02-03	Europe|hCoV-19/Scotland/CVR76/2020|EPI ISL 425806|B.1.5|United Kingdom|2020-03-05	0.0003358667	Europe
Europe|hCoV-19/England/201040021/2020|EPI ISL 464302|B.1.98|United Kingdom|2020-02-03	Europe|hCoV-19/Scotland/CVR76/2020|EPI ISL 425806|B.1.5|United Kingdom|2020-03-05	0.0001350728	Europe
Europe|hCoV-19/England/201040024/2020|EPI ISL 464304|B.1.98|United Kingdom|2020-02-03	Europe|hCoV-19/Scotland/CVR76/2020|EPI ISL 425806|B.1.5|United Kingdom|2020-03-05	0.0001366465	Europe
Europe|hCoV-19/England/201040023/2020|EPI ISL 464303|B.1.5|United Kingdom|2020-02-03	Europe|hCoV-19/Scotland/CVR76/2020|EPI ISL 425806|B.1.5|United Kingdom|2020-03-05	0.0001033730	Europe
Europe|hCoV-19/Italy/LAZ-INMI1-B2/2020|EPI ISL 451299|B|Italy|2020-02-04	Europe|hCoV-19/Scotland/CVR76/2020|EPI ISL 425806|B.1.5|United Kingdom|2020-03-05	0.0003715074	Europe
Europe|hCoV-19/England/200641094/2020|EPI ISL 414040|B|United Kingdom|2020-02-05	Europe|hCoV-19/Scotland/CVR76/2020|EPI ISL 425806|B.1.5|United Kingdom|2020-03-05	0.0002351026	Europe
Europe|hCoV-19/Sweden/01/2020|EPI ISL 411951|B|Sweden|2020-02-07	Europe|hCoV-19/Scotland/CVR76/2020|EPI ISL 425806|B.1.5|United Kingdom|2020-03-05	0.0004702851	Europe
Europe|hCoV-19/Germany/BY-ChVir-1482/2020|EPI ISL 450207|B.1|Germany|2020-02-07	Europe|hCoV-19/Scotland/CVR76/2020|EPI ISL 425806|B.1.5|United Kingdom|2020-03-05	0.0001678959	Europe
Europe|hCoV-19/England/200690306/2020|EPI ISL 414043|B|United Kingdom|2020-02-07	Europe|hCoV-19/Scotland/CVR76/2020|EPI ISL 425806|B.1.5|United Kingdom|2020-03-05	0.0002350947	Europe
Europe|hCoV-19/Germany/BY-ChVir-1483/2020|EPI ISL 450208|B.1|Germany|2020-02-08	Europe|hCoV-19/Scotland/CVR76/2020|EPI ISL 425806|B.1.5|United Kingdom|2020-03-05	0.0001678959	Europe
Europe|hCoV-19/France/ARA-739/2020|EPI ISL 410486|B|France|2020-02-08	Europe|hCoV-19/Scotland/CVR76/2020|EPI ISL 425806|B.1.5|United Kingdom|2020-03-05	0.0002355140	Europe
Europe|hCoV-19/England/200690300/2020|EPI ISL 414042|B|United Kingdom|2020-02-08	Europe|hCoV-19/Scotland/CVR76/2020|EPI ISL 425806|B.1.5|United Kingdom|2020-03-05	0.0002350947	Europe
Europe|hCoV-19/England/200690245/2020|EPI ISL 414041|B|United Kingdom|2020-02-08	Europe|hCoV-19/Scotland/CVR76/2020|EPI ISL 425806|B.1.5|United Kingdom|2020-03-05	0.0002350947	Europe
Europe|hCoV-19/England/200690756/2020|EPI ISL 414044|B|United Kingdom|2020-02-08	Europe|hCoV-19/Scotland/CVR76/2020|EPI ISL 425806|B.1.5|United Kingdom|2020-03-05	0.0002351026	Europe
Europe|hCoV-19/England/09c/2020|EPI ISL 412116|B.40|United Kingdom|2020-02-09	Europe|hCoV-19/Scotland/CVR76/2020|EPI ISL 425806|B.1.5|United Kingdom|2020-03-05	0.0003694506	Europe
Europe|hCoV-19/England/20072030304/2020|EPI ISL 464168|B.40|United Kingdom|2020-02-09	Europe|hCoV-19/Scotland/CVR76/2020|EPI ISL 425806|B.1.5|United Kingdom|2020-03-05	0.0004030890	Europe
Europe|hCoV-19/Italy/LAZ-INMI1-B1/2020|EPI ISL 451298|B|Italy|2020-02-12	Europe|hCoV-19/Scotland/CVR76/2020|EPI ISL 425806|B.1.5|United Kingdom|2020-03-05	0.0003358667	Europe
Europe|hCoV-19/England/20078003804/2020|EPI ISL 464169|B.40|United Kingdom|2020-02-13	Europe|hCoV-19/Scotland/CVR76/2020|EPI ISL 425806|B.1.5|United Kingdom|2020-03-05	0.0004030890	Europe
Europe|hCoV-19/England/20078004004/2020|EPI ISL 464170|B.40|United Kingdom|2020-02-13	Europe|hCoV-19/Scotland/CVR76/2020|EPI ISL 425806|B.1.5|United Kingdom|2020-03-05	0.0004107194	Europe
Europe|hCoV-19/England/20079000204/2020|EPI ISL 464171|B.40|United Kingdom|2020-02-14	Europe|hCoV-19/Scotland/CVR76/2020|EPI ISL 425806|B.1.5|United Kingdom|2020-03-05	0.0004095138	Europe
Europe|hCoV-19/England/20079000404/2020|EPI ISL 464172|B.40|United Kingdom|2020-02-14	Europe|hCoV-19/Scotland/CVR76/2020|EPI ISL 425806|B.1.5|United Kingdom|2020-03-05	0.0003775096	Europe
Europe|hCoV-19/England/20079022704/2020|EPI ISL 464173|B.40|United Kingdom|2020-02-15	Europe|hCoV-19/Scotland/CVR76/2020|EPI ISL 425806|B.1.5|United Kingdom|2020-03-05	0.0004076911	Europe
Europe|hCoV-19/England/20079022904/2020|EPI ISL 464174|B.40|United Kingdom|2020-02-15	Europe|hCoV-19/Scotland/CVR76/2020|EPI ISL 425806|B.1.5|United Kingdom|2020-03-05	0.0004096396	Europe
Europe|hCoV-19/England/20168037604/2020|EPI ISL 466615|B.1.1|United Kingdom|2020-02-16	Europe|hCoV-19/Scotland/CVR76/2020|EPI ISL 425806|B.1.5|United Kingdom|2020-03-05	0.0003022638	Europe
Europe|hCoV-19/England/20080000104/2020|EPI ISL 464175|B.40|United Kingdom|2020-02-16	Europe|hCoV-19/Scotland/CVR76/2020|EPI ISL 425806|B.1.5|United Kingdom|2020-03-05	0.0004366552	Europe
Europe|hCoV-19/England/20080000204/2020|EPI ISL 464176|B.40|United Kingdom|2020-02-16	Europe|hCoV-19/Scotland/CVR76/2020|EPI ISL 425806|B.1.5|United Kingdom|2020-03-05	0.0004409360	Europe
Europe|hCoV-19/England/20080000404/2020|EPI ISL 464177|B.40|United Kingdom|2020-02-16	Europe|hCoV-19/Scotland/CVR76/2020|EPI ISL 425806|B.1.5|United Kingdom|2020-03-05	0.0004075110	Europe
Europe|hCoV-19/England/20084031204/2020|EPI ISL 464178|B.40|United Kingdom|2020-02-18	Europe|hCoV-19/Scotland/CVR76/2020|EPI ISL 425806|B.1.5|United Kingdom|2020-03-05	0.0004033464	Europe
Europe|hCoV-19/England/20086030304/2020|EPI ISL 464179|B.40|United Kingdom|2020-02-19	Europe|hCoV-19/Scotland/CVR76/2020|EPI ISL 425806|B.1.5|United Kingdom|2020-03-05	0.0004091507	Europe
Europe|hCoV-19/Italy/LOM-ASST-CDG1/2020|EPI ISL 412973|B.1.5|Italy|2020-02-20	Europe|hCoV-19/Scotland/CVR76/2020|EPI ISL 425806|B.1.5|United Kingdom|2020-03-05	0.0001007311	Europe
Europe|hCoV-19/England/20088028304/2020|EPI ISL 464180|B.40|United Kingdom|2020-02-20	Europe|hCoV-19/Scotland/CVR76/2020|EPI ISL 425806|B.1.5|United Kingdom|2020-03-05	0.0004038759	Europe
Europe|hCoV-19/Italy/LOM-ASST-19/2020|EPI ISL 486656|B.1|Italy|2020-02-20	Europe|hCoV-19/Scotland/CVR76/2020|EPI ISL 425806|B.1.5|United Kingdom|2020-03-05	0.0001046168	Europe
Europe|hCoV-19/Italy/LOM-INMI-5314-B/2020|EPI ISL 451306|B.1.5|Italy|2020-02-21	Europe|hCoV-19/Scotland/CVR76/2020|EPI ISL 425806|B.1.5|United Kingdom|2020-03-05	0.0001007312	Europe
Europe|hCoV-19/France/HDF-1465/2020|EPI ISL 418218|B.1|France|2020-02-21	Europe|hCoV-19/Scotland/CVR76/2020|EPI ISL 425806|B.1.5|United Kingdom|2020-03-05	0.0001679270	Europe
Europe|hCoV-19/Italy/LOM-INMI-BG-5825/2020|EPI ISL 460079|B.1|Italy|2020-02-22	Europe|hCoV-19/Scotland/CVR76/2020|EPI ISL 425806|B.1.5|United Kingdom|2020-03-05	0.0001343142	Europe
Europe|hCoV-19/Italy/PIE-SLL-MS46/2020|EPI ISL 569867|B.1.5|Italy|2020-02-22	Europe|hCoV-19/Scotland/CVR76/2020|EPI ISL 425806|B.1.5|United Kingdom|2020-03-05	0.0001343142	Europe
Europe|hCoV-19/Italy/LOM-INMI-5925/2020|EPI ISL 460091|B.1.5|Italy|2020-02-22	Europe|hCoV-19/Scotland/CVR76/2020|EPI ISL 425806|B.1.5|United Kingdom|2020-03-05	0.0001007311	Europe
Europe|hCoV-19/Italy/LOM-ASST-3/2020|EPI ISL 486659|B.1.5|Italy|2020-02-22	Europe|hCoV-19/Scotland/CVR76/2020|EPI ISL 425806|B.1.5|United Kingdom|2020-03-05	0.0001007345	Europe
Europe|hCoV-19/Italy/EMR-AMVRC-206/2020|EPI ISL 457699|B.1.5|Italy|2020-02-22	Europe|hCoV-19/Scotland/CVR76/2020|EPI ISL 425806|B.1.5|United Kingdom|2020-03-05	0.0001008259	Europe
Europe|hCoV-19/Italy/LOM-UniMI-L250/2020|EPI ISL 542222|B.1.5|Italy|2020-02-22	Europe|hCoV-19/Scotland/CVR76/2020|EPI ISL 425806|B.1.5|United Kingdom|2020-03-05	0.0000675754	Europe
Europe|hCoV-19/Italy/LOM-UniMI-L251/2020|EPI ISL 542223|B.1.5|Italy|2020-02-22	Europe|hCoV-19/Scotland/CVR76/2020|EPI ISL 425806|B.1.5|United Kingdom|2020-03-05	0.0001013677	Europe
Europe|hCoV-19/Italy/LOM-UniMI-L249/2020|EPI ISL 542221|B.1.5|Italy|2020-02-22	Europe|hCoV-19/Scotland/CVR76/2020|EPI ISL 425806|B.1.5|United Kingdom|2020-03-05	0.0001351595	Europe
Europe|hCoV-19/Italy/LOM-ASST-4/2020|EPI ISL 486660|B.1.5|Italy|2020-02-23	Europe|hCoV-19/Scotland/CVR76/2020|EPI ISL 425806|B.1.5|United Kingdom|2020-03-05	0.0001007311	Europe
Europe|hCoV-19/Italy/LOM-UniMI-L253/2020|EPI ISL 542225|B.1.5|Italy|2020-02-23	Europe|hCoV-19/Scotland/CVR76/2020|EPI ISL 425806|B.1.5|United Kingdom|2020-03-05	0.0001012070	Europe
Europe|hCoV-19/Italy/LOM-UniMI-L257/2020|EPI ISL 542228|B.1|Italy|2020-02-23	Europe|hCoV-19/Scotland/CVR76/2020|EPI ISL 425806|B.1.5|United Kingdom|2020-03-05	0.0001351265	Europe
Europe|hCoV-19/Italy/LOM-UniMI-L230/2020|EPI ISL 542217|B.1.5|Italy|2020-02-23	Europe|hCoV-19/Scotland/CVR76/2020|EPI ISL 425806|B.1.5|United Kingdom|2020-03-05	0.0001351630	Europe
Europe|hCoV-19/Italy/LOM-UniMI-L254/2020|EPI ISL 542226|B.1.5|Italy|2020-02-23	Europe|hCoV-19/Scotland/CVR76/2020|EPI ISL 425806|B.1.5|United Kingdom|2020-03-05	0.0001351630	Europe
Europe|hCoV-19/Italy/LOM-UniMI-L256/2020|EPI ISL 542227|B.1.131|Italy|2020-02-23	Europe|hCoV-19/Scotland/CVR76/2020|EPI ISL 425806|B.1.5|United Kingdom|2020-03-05	0.0001711490	Europe
Europe|hCoV-19/England/20130071804/2020|EPI ISL 423662|B.1.1|United Kingdom|2020-02-23	Europe|hCoV-19/Scotland/CVR76/2020|EPI ISL 425806|B.1.5|United Kingdom|2020-03-05	0.0002089962	Europe
Europe|hCoV-19/Italy/LOM-INMI-10734/2020|EPI ISL 568579|B.1|Italy|2020-02-24	Europe|hCoV-19/Scotland/CVR76/2020|EPI ISL 425806|B.1.5|United Kingdom|2020-03-05	0.0001343142	Europe
Europe|hCoV-19/Italy/LOM-UniMI01/2020|EPI ISL 417445|B.1.5|Italy|2020-02-24	Europe|hCoV-19/Scotland/CVR76/2020|EPI ISL 425806|B.1.5|United Kingdom|2020-03-05	0.0003359013	Europe
Europe|hCoV-19/Italy/LOM-UniMI02/2020|EPI ISL 417446|B.1.5|Italy|2020-02-24	Europe|hCoV-19/Scotland/CVR76/2020|EPI ISL 425806|B.1.5|United Kingdom|2020-03-05	0.0006385621	Europe
Europe|hCoV-19/Switzerland/TI-SNRCI-29919486/2020|EPI ISL 413996|B.1.5|Switzerland|2020-02-24	Europe|hCoV-19/Scotland/CVR76/2020|EPI ISL 425806|B.1.5|United Kingdom|2020-03-05	0.0001343142	Europe
Europe|hCoV-19/Italy/LOM-UniMI03/2020|EPI ISL 417447|B.1.5|Italy|2020-02-24	Europe|hCoV-19/Scotland/CVR76/2020|EPI ISL 425806|B.1.5|United Kingdom|2020-03-05	0.0001007311	Europe
Europe|hCoV-19/Spain/CN-ISCIII-201048/2020|EPI ISL 539531|B.1|Spain|2020-02-24	Europe|hCoV-19/Scotland/CVR76/2020|EPI ISL 425806|B.1.5|United Kingdom|2020-03-05	0.0004030792	Europe
Europe|hCoV-19/Austria/CeMM0045/2020|EPI ISL 437932|B.1.1|Austria|2020-02-24	Europe|hCoV-19/Scotland/CVR76/2020|EPI ISL 425806|B.1.5|United Kingdom|2020-03-05	0.0002014995	Europe
Europe|hCoV-19/Italy/LOM-INMI-BG-7158/2020|EPI ISL 460081|B.1.1|Italy|2020-02-24	Europe|hCoV-19/Scotland/CVR76/2020|EPI ISL 425806|B.1.5|United Kingdom|2020-03-05	0.0002016485	Europe
Europe|hCoV-19/Italy/LOM-UniMI-L267/2020|EPI ISL 542233|B.1.5|Italy|2020-02-24	Europe|hCoV-19/Scotland/CVR76/2020|EPI ISL 425806|B.1.5|United Kingdom|2020-03-05	0.0001011114	Europe
Europe|hCoV-19/England/20092000704/2020|EPI ISL 464181|B|United Kingdom|2020-02-24	Europe|hCoV-19/Scotland/CVR76/2020|EPI ISL 425806|B.1.5|United Kingdom|2020-03-05	0.0002690487	Europe
Europe|hCoV-19/England/20092000804/2020|EPI ISL 464182|B|United Kingdom|2020-02-24	Europe|hCoV-19/Scotland/CVR76/2020|EPI ISL 425806|B.1.5|United Kingdom|2020-03-05	0.0002691392	Europe
Europe|hCoV-19/England/200920118/2020|EPI ISL 485604|B.1|United Kingdom|2020-02-24	Europe|hCoV-19/Scotland/CVR76/2020|EPI ISL 425806|B.1.5|United Kingdom|2020-03-05	0.0002357780	Europe
Europe|hCoV-19/Italy/PIE-SLL-MS45/2020|EPI ISL 569866|B.1.5|Italy|2020-02-25	Europe|hCoV-19/Scotland/CVR76/2020|EPI ISL 425806|B.1.5|United Kingdom|2020-03-05	0.0001678988	Europe
Europe|hCoV-19/Italy/LOM-INMI-8058/2020|EPI ISL 460094|B.1|Italy|2020-02-25	Europe|hCoV-19/Scotland/CVR76/2020|EPI ISL 425806|B.1.5|United Kingdom|2020-03-05	0.0001343142	Europe
Europe|hCoV-19/France/GES-1583-2/2020|EPI ISL 414623|A.2|France|2020-02-25	Europe|hCoV-19/Scotland/CVR76/2020|EPI ISL 425806|B.1.5|United Kingdom|2020-03-05	0.0005038260	Europe
Europe|hCoV-19/Germany/BW-ChVir-1577/2020|EPI ISL 412912|B.1.1|Germany|2020-02-25	Europe|hCoV-19/Scotland/CVR76/2020|EPI ISL 425806|B.1.5|United Kingdom|2020-03-05	0.0002353461	Europe
Europe|hCoV-19/Spain/MD-ISCIII-201105/2020|EPI ISL 418251|B.1.5|Spain|2020-02-25	Europe|hCoV-19/Scotland/CVR76/2020|EPI ISL 425806|B.1.5|United Kingdom|2020-03-05	0.0002018465	Europe
Europe|hCoV-19/England/200960515/2020|EPI ISL 414009|B|United Kingdom|2020-02-25	Europe|hCoV-19/Scotland/CVR76/2020|EPI ISL 425806|B.1.5|United Kingdom|2020-03-05	0.0003358492	Europe
Europe|hCoV-19/England/20094061404/2020|EPI ISL 464185|B|United Kingdom|2020-02-25	Europe|hCoV-19/Scotland/CVR76/2020|EPI ISL 425806|B.1.5|United Kingdom|2020-03-05	0.0002686782	Europe
Europe|hCoV-19/England/200940527/2020|EPI ISL 414005|B.40|United Kingdom|2020-02-25	Europe|hCoV-19/Scotland/CVR76/2020|EPI ISL 425806|B.1.5|United Kingdom|2020-03-05	0.0004030581	Europe
Europe|hCoV-19/Germany/NW-HHU-02-1/2020|EPI ISL 414497|B.3|Germany|2020-02-25	Europe|hCoV-19/Scotland/CVR76/2020|EPI ISL 425806|B.1.5|United Kingdom|2020-03-05	0.0003022814	Europe
Europe|hCoV-19/England/20094061504/2020|EPI ISL 464186|B|United Kingdom|2020-02-25	Europe|hCoV-19/Scotland/CVR76/2020|EPI ISL 425806|B.1.5|United Kingdom|2020-03-05	0.0002687053	Europe
Europe|hCoV-19/Italy/LOM-UniMI-L274/2020|EPI ISL 542240|B.1|Italy|2020-02-25	Europe|hCoV-19/Scotland/CVR76/2020|EPI ISL 425806|B.1.5|United Kingdom|2020-03-05	0.0001689069	Europe
Europe|hCoV-19/England/20098017604/2020|EPI ISL 464195|B.1.5|United Kingdom|2020-02-26	Europe|hCoV-19/Scotland/CVR76/2020|EPI ISL 425806|B.1.5|United Kingdom|2020-03-05	0.0001343107	Europe
Europe|hCoV-19/Italy/LOM-INMI-9206/2020|EPI ISL 460087|B.1.5|Italy|2020-02-26	Europe|hCoV-19/Scotland/CVR76/2020|EPI ISL 425806|B.1.5|United Kingdom|2020-03-05	0.0001007311	Europe
Europe|hCoV-19/Italy/LOM-INMI-9214/2020|EPI ISL 460088|B.1.5|Italy|2020-02-26	Europe|hCoV-19/Scotland/CVR76/2020|EPI ISL 425806|B.1.5|United Kingdom|2020-03-05	0.0001343107	Europe
Europe|hCoV-19/Switzerland/GE-SNRCI-29933895/2020|EPI ISL 413997|B.1.1|Switzerland|2020-02-26	Europe|hCoV-19/Scotland/CVR76/2020|EPI ISL 425806|B.1.5|United Kingdom|2020-03-05	0.0002350792	Europe
Europe|hCoV-19/France/GES-1583/2020|EPI ISL 414600|A.2|France|2020-02-26	Europe|hCoV-19/Scotland/CVR76/2020|EPI ISL 425806|B.1.5|United Kingdom|2020-03-05	0.0005038260	Europe
Europe|hCoV-19/Switzerland/ZH-UZH-1000477102/2020|EPI ISL 413019|B|Switzerland|2020-02-26	Europe|hCoV-19/Scotland/CVR76/2020|EPI ISL 425806|B.1.5|United Kingdom|2020-03-05	0.0004366327	Europe
Europe|hCoV-19/France/NOR-N1620/2020|EPI ISL 414624|B.1.5|France|2020-02-26	Europe|hCoV-19/Scotland/CVR76/2020|EPI ISL 425806|B.1.5|United Kingdom|2020-03-05	0.0001678959	Europe
Europe|hCoV-19/Italy/LOM-INMI-BG-9209/2020|EPI ISL 460082|B.1.5|Italy|2020-02-26	Europe|hCoV-19/Scotland/CVR76/2020|EPI ISL 425806|B.1.5|United Kingdom|2020-03-05	0.0000671511	Europe
Europe|hCoV-19/Italy/LOM-INMI-BG-9225/2020|EPI ISL 460083|B.1|Italy|2020-02-26	Europe|hCoV-19/Scotland/CVR76/2020|EPI ISL 425806|B.1.5|United Kingdom|2020-03-05	0.0001343142	Europe
Europe|hCoV-19/Austria/CeMM0003/2020|EPI ISL 419656|B.1.1|Austria|2020-02-26	Europe|hCoV-19/Scotland/CVR76/2020|EPI ISL 425806|B.1.5|United Kingdom|2020-03-05	0.0002350853	Europe
Europe|hCoV-19/Italy/LOM-INMI-9675/2020|EPI ISL 460095|B.1.5|Italy|2020-02-26	Europe|hCoV-19/Scotland/CVR76/2020|EPI ISL 425806|B.1.5|United Kingdom|2020-03-05	0.0001007286	Europe
Europe|hCoV-19/Netherlands/NoordHolland 10001/2020|EPI ISL 454750|B.1.1|Netherlands|2020-02-27	Europe|hCoV-19/Scotland/CVR76/2020|EPI ISL 425806|B.1.5|United Kingdom|2020-03-05	0.0002350792	Europe
Europe|hCoV-19/Switzerland/BL-SNRCI-29950902/2020|EPI ISL 414021|B.1.1|Switzerland|2020-02-27	Europe|hCoV-19/Scotland/CVR76/2020|EPI ISL 425806|B.1.5|United Kingdom|2020-03-05	0.0002350792	Europe
Europe|hCoV-19/Germany/NW-HHU-06/2020|EPI ISL 414505|B.3|Germany|2020-02-27	Europe|hCoV-19/Scotland/CVR76/2020|EPI ISL 425806|B.1.5|United Kingdom|2020-03-05	0.0003022509	Europe
Europe|hCoV-19/Italy/ABR-IZSGC-484/2020|EPI ISL 457749|B.1|Italy|2020-02-27	Europe|hCoV-19/Scotland/CVR76/2020|EPI ISL 425806|B.1.5|United Kingdom|2020-03-05	0.0001343142	Europe
Europe|hCoV-19/Switzerland/GE-SNRCI-29943121/2020|EPI ISL 414019|B.1.5|Switzerland|2020-02-27	Europe|hCoV-19/Scotland/CVR76/2020|EPI ISL 425806|B.1.5|United Kingdom|2020-03-05	0.0000671511	Europe
Europe|hCoV-19/England/200990723/2020|EPI ISL 414012|B.1.1|United Kingdom|2020-02-27	Europe|hCoV-19/Scotland/CVR76/2020|EPI ISL 425806|B.1.5|United Kingdom|2020-03-05	0.0002350853	Europe
Europe|hCoV-19/Sweden/20-04631/2020|EPI ISL 430847|B.4|Sweden|2020-02-27	Europe|hCoV-19/Scotland/CVR76/2020|EPI ISL 425806|B.1.5|United Kingdom|2020-03-05	0.0004702650	Europe
Europe|hCoV-19/Wales/PHW1/2020|EPI ISL 413555|B.1.5|United Kingdom|2020-02-27	Europe|hCoV-19/Scotland/CVR76/2020|EPI ISL 425806|B.1.5|United Kingdom|2020-03-05	0.0001007311	Europe
Europe|hCoV-19/Switzerland/GR-HUG-2988/2020|EPI ISL 415698|B.1.1|Switzerland|2020-02-27	Europe|hCoV-19/Scotland/CVR76/2020|EPI ISL 425806|B.1.5|United Kingdom|2020-03-05	0.0002350792	Europe
Europe|hCoV-19/England/200990660/2020|EPI ISL 414523|B.1.98|United Kingdom|2020-02-27	Europe|hCoV-19/Scotland/CVR76/2020|EPI ISL 425806|B.1.5|United Kingdom|2020-03-05	0.0001343107	Europe
Europe|hCoV-19/Switzerland/AG-SNRCI-29940361/2020|EPI ISL 413999|B.1.5|Switzerland|2020-02-27	Europe|hCoV-19/Scotland/CVR76/2020|EPI ISL 425806|B.1.5|United Kingdom|2020-03-05	0.0001679002	Europe
Europe|hCoV-19/Italy/LOM-INMI-BG-11639/2020|EPI ISL 460080|B.1.1|Italy|2020-02-28	Europe|hCoV-19/Scotland/CVR76/2020|EPI ISL 425806|B.1.5|United Kingdom|2020-03-05	0.0002350853	Europe
Europe|hCoV-19/France/HDF-1645/2020|EPI ISL 418220|B.1|France|2020-02-28	Europe|hCoV-19/Scotland/CVR76/2020|EPI ISL 425806|B.1.5|United Kingdom|2020-03-05	0.0001678988	Europe
Europe|hCoV-19/Italy/LOM-INMI-11951/2020|EPI ISL 460092|B.1.5|Italy|2020-02-28	Europe|hCoV-19/Scotland/CVR76/2020|EPI ISL 425806|B.1.5|United Kingdom|2020-03-05	0.0000671511	Europe
Europe|hCoV-19/Austria/CeMM0146/2020|EPI ISL 437994|B.1.1|Austria|2020-02-28	Europe|hCoV-19/Scotland/CVR76/2020|EPI ISL 425806|B.1.5|United Kingdom|2020-03-05	0.0002350853	Europe
Europe|hCoV-19/Sweden/20-04850/2020|EPI ISL 475545|B.4|Sweden|2020-02-28	Europe|hCoV-19/Scotland/CVR76/2020|EPI ISL 425806|B.1.5|United Kingdom|2020-03-05	0.0004366476	Europe
Europe|hCoV-19/Netherlands/NoordHolland 10002/2020|EPI ISL 454751|B.1.1|Netherlands|2020-02-28	Europe|hCoV-19/Scotland/CVR76/2020|EPI ISL 425806|B.1.5|United Kingdom|2020-03-05	0.0003694794	Europe
Europe|hCoV-19/Spain/AN-ISCIII-201257/2020|EPI ISL 455314|B|Spain|2020-02-28	Europe|hCoV-19/Scotland/CVR76/2020|EPI ISL 425806|B.1.5|United Kingdom|2020-03-05	0.0005374845	Europe
Europe|hCoV-19/Spain/EX-ISCIII-201248/2020|EPI ISL 539558|B|Spain|2020-02-28	Europe|hCoV-19/Scotland/CVR76/2020|EPI ISL 425806|B.1.5|United Kingdom|2020-03-05	0.0005374153	Europe
Europe|hCoV-19/Denmark/SSI-02/2020|EPI ISL 416143|B.1.5|Denmark|2020-02-28	Europe|hCoV-19/Scotland/CVR76/2020|EPI ISL 425806|B.1.5|United Kingdom|2020-03-05	0.0001343165	Europe
Europe|hCoV-19/England/20099071804/2020|EPI ISL 464219|B.1|United Kingdom|2020-02-28	Europe|hCoV-19/Scotland/CVR76/2020|EPI ISL 425806|B.1.5|United Kingdom|2020-03-05	0.0001343142	Europe
Europe|hCoV-19/Italy/LOM-INMI-11550/2020|EPI ISL 460090|B.1.5|Italy|2020-02-28	Europe|hCoV-19/Scotland/CVR76/2020|EPI ISL 425806|B.1.5|United Kingdom|2020-03-05	0.0001343107	Europe
Europe|hCoV-19/Austria/CeMM0401/2020|EPI ISL 475836|B.1.1|Austria|2020-02-28	Europe|hCoV-19/Scotland/CVR76/2020|EPI ISL 425806|B.1.5|United Kingdom|2020-03-05	0.0002686740	Europe
Europe|hCoV-19/Italy/LOM-INMI-BS-12256/2020|EPI ISL 460084|B.1.5|Italy|2020-02-29	Europe|hCoV-19/Scotland/CVR76/2020|EPI ISL 425806|B.1.5|United Kingdom|2020-03-05	0.0000671511	Europe
Europe|hCoV-19/Spain/PV-ISCIII-201385/2020|EPI ISL 455350|A.2|Spain|2020-02-29	Europe|hCoV-19/Scotland/CVR76/2020|EPI ISL 425806|B.1.5|United Kingdom|2020-03-05	0.0007056059	Europe
Europe|hCoV-19/England/20099068604/2020|EPI ISL 464212|B.4|United Kingdom|2020-02-29	Europe|hCoV-19/Scotland/CVR76/2020|EPI ISL 425806|B.1.5|United Kingdom|2020-03-05	0.0005375029	Europe
Europe|hCoV-19/Greece/127 HPI/2020|EPI ISL 430469|B.1.5|Greece|2020-02-29	Europe|hCoV-19/Scotland/CVR76/2020|EPI ISL 425806|B.1.5|United Kingdom|2020-03-05	0.0001007311	Europe
Europe|hCoV-19/France/HDF-1684/2020|EPI ISL 414626|B.1|France|2020-02-29	Europe|hCoV-19/Scotland/CVR76/2020|EPI ISL 425806|B.1.5|United Kingdom|2020-03-05	0.0001678988	Europe
Europe|hCoV-19/Switzerland/ZH-UZH-1000477797/2020|EPI ISL 413023|B.1.1|Switzerland|2020-02-29	Europe|hCoV-19/Scotland/CVR76/2020|EPI ISL 425806|B.1.5|United Kingdom|2020-03-05	0.0002686786	Europe
Europe|hCoV-19/Switzerland/GE-HUG-VD0503/2020|EPI ISL 415459|B.1.1|Switzerland|2020-02-29	Europe|hCoV-19/Scotland/CVR76/2020|EPI ISL 425806|B.1.5|United Kingdom|2020-03-05	0.0002350893	Europe
Europe|hCoV-19/Norway/1493/2020|EPI ISL 417488|B|Norway|2020-02-29	Europe|hCoV-19/Scotland/CVR76/2020|EPI ISL 425806|B.1.5|United Kingdom|2020-03-05	0.0003358667	Europe
Europe|hCoV-19/Switzerland/AG-HUG-7120/2020|EPI ISL 415457|B.1.1|Switzerland|2020-02-29	Europe|hCoV-19/Scotland/CVR76/2020|EPI ISL 425806|B.1.5|United Kingdom|2020-03-05	0.0002350792	Europe
Europe|hCoV-19/Belgium/BA-02291/2020|EPI ISL 415159|B.1|Belgium|2020-02-29	Europe|hCoV-19/Scotland/CVR76/2020|EPI ISL 425806|B.1.5|United Kingdom|2020-03-05	0.0002014823	Europe
Europe|hCoV-19/Czech Republic/ChVir1630/2020|EPI ISL 416742|B.1.5|Czech Republic|2020-02-29	Europe|hCoV-19/Scotland/CVR76/2020|EPI ISL 425806|B.1.5|United Kingdom|2020-03-05	0.0001007311	Europe
Europe|hCoV-19/England/20099069504/2020|EPI ISL 464215|B.1.98|United Kingdom|2020-02-29	Europe|hCoV-19/Scotland/CVR76/2020|EPI ISL 425806|B.1.5|United Kingdom|2020-03-05	0.0001343107	Europe
Europe|hCoV-19/Belgium/SH-03014/2020|EPI ISL 415156|B.1.5|Belgium|2020-03-01	Europe|hCoV-19/Scotland/CVR76/2020|EPI ISL 425806|B.1.5|United Kingdom|2020-03-05	0.0001343165	Europe
Europe|hCoV-19/France/BRE-2334/2020|EPI ISL 416503|B|France|2020-03-01	Europe|hCoV-19/Scotland/CVR76/2020|EPI ISL 425806|B.1.5|United Kingdom|2020-03-05	0.0004030656	Europe
Europe|hCoV-19/Switzerland/VD-SNRCI-29965615/2020|EPI ISL 414023|B.1.1|Switzerland|2020-03-01	Europe|hCoV-19/Scotland/CVR76/2020|EPI ISL 425806|B.1.5|United Kingdom|2020-03-05	0.0002350893	Europe
Europe|hCoV-19/Italy/FVG-ICGEB-S1/2020|EPI ISL 417418|B.1.5|Italy|2020-03-01	Europe|hCoV-19/Scotland/CVR76/2020|EPI ISL 425806|B.1.5|United Kingdom|2020-03-05	0.0001007311	Europe
Europe|hCoV-19/Switzerland/SZ-HUG-1417/2020|EPI ISL 415702|B.1.1|Switzerland|2020-03-02	Europe|hCoV-19/Scotland/CVR76/2020|EPI ISL 425806|B.1.5|United Kingdom|2020-03-05	0.0002686786	Europe
Europe|hCoV-19/Switzerland/BS-HUG-0914/2020|EPI ISL 415701|B.1.1|Switzerland|2020-03-02	Europe|hCoV-19/Scotland/CVR76/2020|EPI ISL 425806|B.1.5|United Kingdom|2020-03-05	0.0002350792	Europe
Europe|hCoV-19/Belgium/DB-03023/2020|EPI ISL 416470|B.1|Belgium|2020-03-02	Europe|hCoV-19/Scotland/CVR76/2020|EPI ISL 425806|B.1.5|United Kingdom|2020-03-05	0.0002350631	Europe
Europe|hCoV-19/Sweden/20-50052/2020|EPI ISL 454868|B.1.1|Sweden|2020-03-02	Europe|hCoV-19/Scotland/CVR76/2020|EPI ISL 425806|B.1.5|United Kingdom|2020-03-05	0.0002014927	Europe
Europe|hCoV-19/Sweden/20-50104/2020|EPI ISL 454880|B.1.5|Sweden|2020-03-03	Europe|hCoV-19/Scotland/CVR76/2020|EPI ISL 425806|B.1.5|United Kingdom|2020-03-05	0.0001007311	Europe
Europe|hCoV-19/Denmark/SSI-101/2020|EPI ISL 415646|B.1|Denmark|2020-03-03	Europe|hCoV-19/Scotland/CVR76/2020|EPI ISL 425806|B.1.5|United Kingdom|2020-03-05	0.0001678988	Europe
Europe|hCoV-19/Sweden/20-50105/2020|EPI ISL 455855|B.1|Sweden|2020-03-03	Europe|hCoV-19/Scotland/CVR76/2020|EPI ISL 425806|B.1.5|United Kingdom|2020-03-05	0.0001343107	Europe
Europe|hCoV-19/Switzerland/ZH-UZH-1000478309/2020|EPI ISL 524477|B.1.1|Switzerland|2020-03-03	Europe|hCoV-19/Scotland/CVR76/2020|EPI ISL 425806|B.1.5|United Kingdom|2020-03-05	0.0002014927	Europe
Europe|hCoV-19/Austria/CeMM0157/2020|EPI ISL 438003|B.1.1|Austria|2020-03-04	Europe|hCoV-19/Scotland/CVR76/2020|EPI ISL 425806|B.1.5|United Kingdom|2020-03-05	0.0002350853	Europe
Europe|hCoV-19/France/NOR-N2223/2020|EPI ISL 416494|B.1.5|France|2020-03-04	Europe|hCoV-19/Scotland/CVR76/2020|EPI ISL 425806|B.1.5|United Kingdom|2020-03-05	0.0001343142	Europe
Europe|hCoV-19/Spain/AR-ISCIII-201664/2020|EPI ISL 539505|B|Spain|2020-03-04	Europe|hCoV-19/Scotland/CVR76/2020|EPI ISL 425806|B.1.5|United Kingdom|2020-03-05	0.0003022614	Europe
Europe|hCoV-19/France/HDF-1995/2020|EPI ISL 414638|B.1|France|2020-03-04	Europe|hCoV-19/Scotland/CVR76/2020|EPI ISL 425806|B.1.5|United Kingdom|2020-03-05	0.0002014823	Europe
Europe|hCoV-19/Sweden/20-08089/2020|EPI ISL 469079|B.1.1|Sweden|2020-03-05	Europe|hCoV-19/Scotland/CVR76/2020|EPI ISL 425806|B.1.5|United Kingdom|2020-03-05	0.0003022769	Europe
Europe|hCoV-19/Austria/CeMM0161/2020|EPI ISL 438007|B.1.1|Austria|2020-03-05	Europe|hCoV-19/Scotland/CVR76/2020|EPI ISL 425806|B.1.5|United Kingdom|2020-03-05	0.0003022769	Europe
Europe|hCoV-19/Sweden/20-08084/2020|EPI ISL 454458|B.1.1|Sweden|2020-03-05	Europe|hCoV-19/Scotland/CVR76/2020|EPI ISL 425806|B.1.5|United Kingdom|2020-03-05	0.0002350792	Europe
Europe|hCoV-19/France/IDF-0372/2020|EPI ISL 406596|B|France|2020-01-23	Europe|hCoV-19/Sweden/20-08093/2020|EPI ISL 454465|B.1|Sweden|2020-03-06	0.0003358350	Europe
Europe|hCoV-19/France/IDF-0373/2020|EPI ISL 406597|B|France|2020-01-23	Europe|hCoV-19/Sweden/20-08093/2020|EPI ISL 454465|B.1|Sweden|2020-03-06	0.0003359253	Europe
Europe|hCoV-19/France/IDF-0386-islP1/2020|EPI ISL 411219|B|France|2020-01-28	Europe|hCoV-19/Sweden/20-08093/2020|EPI ISL 454465|B.1|Sweden|2020-03-06	0.0003358350	Europe
Europe|hCoV-19/Germany/BY-ChVir-929/2020|EPI ISL 406862|B.1|Germany|2020-01-28	Europe|hCoV-19/Sweden/20-08093/2020|EPI ISL 454465|B.1|Sweden|2020-03-06	0.0001678830	Europe
Europe|hCoV-19/England/02/2020|EPI ISL 407073|B|United Kingdom|2020-01-29	Europe|hCoV-19/Sweden/20-08093/2020|EPI ISL 454465|B.1|Sweden|2020-03-06	0.0004366027	Europe
Europe|hCoV-19/France/IDF-0626/2020|EPI ISL 408431|B|France|2020-01-29	Europe|hCoV-19/Sweden/20-08093/2020|EPI ISL 454465|B.1|Sweden|2020-03-06	0.0003022199	Europe
Europe|hCoV-19/France/IDF-0515/2020|EPI ISL 408430|B|France|2020-01-29	Europe|hCoV-19/Sweden/20-08093/2020|EPI ISL 454465|B.1|Sweden|2020-03-06	0.0003694097	Europe
Europe|hCoV-19/Italy/LAZ-INMI-SPL1/2020|EPI ISL 412974|B|Italy|2020-01-29	Europe|hCoV-19/Sweden/20-08093/2020|EPI ISL 454465|B.1|Sweden|2020-03-06	0.0003358351	Europe
Europe|hCoV-19/Italy/LAZ-INMI1-cs/2020|EPI ISL 410546|B|Italy|2020-01-29	Europe|hCoV-19/Sweden/20-08093/2020|EPI ISL 454465|B.1|Sweden|2020-03-06	0.0003358576	Europe
Europe|hCoV-19/Germany/BY-ChVir-1019/2020|EPI ISL 450199|B.1|Germany|2020-01-29	Europe|hCoV-19/Sweden/20-08093/2020|EPI ISL 454465|B.1|Sweden|2020-03-06	0.0002014753	Europe
Europe|hCoV-19/Italy/LAZ-INMI1-isl/2020|EPI ISL 410545|B|Italy|2020-01-29	Europe|hCoV-19/Sweden/20-08093/2020|EPI ISL 454465|B.1|Sweden|2020-03-06	0.0003358463	Europe
Europe|hCoV-19/England/01/2020|EPI ISL 407071|B|United Kingdom|2020-01-29	Europe|hCoV-19/Sweden/20-08093/2020|EPI ISL 454465|B.1|Sweden|2020-03-06	0.0004030135	Europe
Europe|hCoV-19/Finland/1/2020|EPI ISL 407079|B|Finland|2020-01-29	Europe|hCoV-19/Sweden/20-08093/2020|EPI ISL 454465|B.1|Sweden|2020-03-06	0.0002701135	Europe
Europe|hCoV-19/Germany/BY-ChVir-1017/2020|EPI ISL 450209|B.1|Germany|2020-01-30	Europe|hCoV-19/Sweden/20-08093/2020|EPI ISL 454465|B.1|Sweden|2020-03-06	0.0001678830	Europe
Europe|hCoV-19/Italy/LAZ-INMI2-N/2020|EPI ISL 451302|B|Italy|2020-01-30	Europe|hCoV-19/Sweden/20-08093/2020|EPI ISL 454465|B.1|Sweden|2020-03-06	0.0003358351	Europe
Europe|hCoV-19/Sweden/20-02114/2020|EPI ISL 476139|B|Sweden|2020-01-31	Europe|hCoV-19/Sweden/20-08093/2020|EPI ISL 454465|B.1|Sweden|2020-03-06	0.0003694192	Europe
Europe|hCoV-19/Germany/BY-ChVir-1433/2020|EPI ISL 450205|B.1|Germany|2020-01	Europe|hCoV-19/Sweden/20-08093/2020|EPI ISL 454465|B.1|Sweden|2020-03-06	0.0002350510	Europe
Europe|hCoV-19/Germany/BY-ChVir-1247/2020|EPI ISL 450201|B.1|Germany|2020-01	Europe|hCoV-19/Sweden/20-08093/2020|EPI ISL 454465|B.1|Sweden|2020-03-06	0.0002014685	Europe
Europe|hCoV-19/Germany/BY-ChVir-1289/2020|EPI ISL 450203|B.1|Germany|2020-02-01	Europe|hCoV-19/Sweden/20-08093/2020|EPI ISL 454465|B.1|Sweden|2020-03-06	0.0002014685	Europe
Europe|hCoV-19/France/IDF-0571/2020|EPI ISL 411218|B|France|2020-02-02	Europe|hCoV-19/Sweden/20-08093/2020|EPI ISL 454465|B.1|Sweden|2020-03-06	0.0003694097	Europe
Europe|hCoV-19/Germany/BY-ChVir-1356/2020|EPI ISL 450204|B.1|Germany|2020-02-03	Europe|hCoV-19/Sweden/20-08093/2020|EPI ISL 454465|B.1|Sweden|2020-03-06	0.0002014685	Europe
Europe|hCoV-19/Italy/LAZ-INMI2-B/2020|EPI ISL 451301|B|Italy|2020-02-03	Europe|hCoV-19/Sweden/20-08093/2020|EPI ISL 454465|B.1|Sweden|2020-03-06	0.0003358351	Europe
Europe|hCoV-19/Belgium/GHB-03021/2020|EPI ISL 407976|A|Belgium|2020-02-03	Europe|hCoV-19/Sweden/20-08093/2020|EPI ISL 454465|B.1|Sweden|2020-03-06	0.0003358062	Europe
Europe|hCoV-19/Italy/LAZ-INMI1-N/2020|EPI ISL 451300|B|Italy|2020-02-03	Europe|hCoV-19/Sweden/20-08093/2020|EPI ISL 454465|B.1|Sweden|2020-03-06	0.0003694414	Europe
Europe|hCoV-19/England/201040021/2020|EPI ISL 464302|B.1.98|United Kingdom|2020-02-03	Europe|hCoV-19/Sweden/20-08093/2020|EPI ISL 454465|B.1|Sweden|2020-03-06	0.0001688355	Europe
Europe|hCoV-19/England/201040024/2020|EPI ISL 464304|B.1.98|United Kingdom|2020-02-03	Europe|hCoV-19/Sweden/20-08093/2020|EPI ISL 454465|B.1|Sweden|2020-03-06	0.0001708024	Europe
Europe|hCoV-19/England/201040023/2020|EPI ISL 464303|B.1.5|United Kingdom|2020-02-03	Europe|hCoV-19/Sweden/20-08093/2020|EPI ISL 454465|B.1|Sweden|2020-03-06	0.0001378260	Europe
Europe|hCoV-19/Italy/LAZ-INMI1-B2/2020|EPI ISL 451299|B|Italy|2020-02-04	Europe|hCoV-19/Sweden/20-08093/2020|EPI ISL 454465|B.1|Sweden|2020-03-06	0.0004052675	Europe
Europe|hCoV-19/England/200641094/2020|EPI ISL 414040|B|United Kingdom|2020-02-05	Europe|hCoV-19/Sweden/20-08093/2020|EPI ISL 454465|B.1|Sweden|2020-03-06	0.0002686799	Europe
Europe|hCoV-19/Sweden/01/2020|EPI ISL 411951|B|Sweden|2020-02-07	Europe|hCoV-19/Sweden/20-08093/2020|EPI ISL 454465|B.1|Sweden|2020-03-06	0.0005038605	Europe
Europe|hCoV-19/Germany/BY-ChVir-1482/2020|EPI ISL 450207|B.1|Germany|2020-02-07	Europe|hCoV-19/Sweden/20-08093/2020|EPI ISL 454465|B.1|Sweden|2020-03-06	0.0002014685	Europe
Europe|hCoV-19/England/200690306/2020|EPI ISL 414043|B|United Kingdom|2020-02-07	Europe|hCoV-19/Sweden/20-08093/2020|EPI ISL 454465|B.1|Sweden|2020-03-06	0.0002686709	Europe
Europe|hCoV-19/Germany/BY-ChVir-1483/2020|EPI ISL 450208|B.1|Germany|2020-02-08	Europe|hCoV-19/Sweden/20-08093/2020|EPI ISL 454465|B.1|Sweden|2020-03-06	0.0002014685	Europe
Europe|hCoV-19/France/ARA-739/2020|EPI ISL 410486|B|France|2020-02-08	Europe|hCoV-19/Sweden/20-08093/2020|EPI ISL 454465|B.1|Sweden|2020-03-06	0.0002691501	Europe
Europe|hCoV-19/England/200690300/2020|EPI ISL 414042|B|United Kingdom|2020-02-08	Europe|hCoV-19/Sweden/20-08093/2020|EPI ISL 454465|B.1|Sweden|2020-03-06	0.0002686709	Europe
Europe|hCoV-19/England/200690245/2020|EPI ISL 414041|B|United Kingdom|2020-02-08	Europe|hCoV-19/Sweden/20-08093/2020|EPI ISL 454465|B.1|Sweden|2020-03-06	0.0002686709	Europe
Europe|hCoV-19/England/200690756/2020|EPI ISL 414044|B|United Kingdom|2020-02-08	Europe|hCoV-19/Sweden/20-08093/2020|EPI ISL 454465|B.1|Sweden|2020-03-06	0.0002686800	Europe
Europe|hCoV-19/England/09c/2020|EPI ISL 412116|B.40|United Kingdom|2020-02-09	Europe|hCoV-19/Sweden/20-08093/2020|EPI ISL 454465|B.1|Sweden|2020-03-06	0.0004030239	Europe
Europe|hCoV-19/England/20072030304/2020|EPI ISL 464168|B.40|United Kingdom|2020-02-09	Europe|hCoV-19/Sweden/20-08093/2020|EPI ISL 454465|B.1|Sweden|2020-03-06	0.0004366655	Europe
Europe|hCoV-19/Italy/LAZ-INMI1-B1/2020|EPI ISL 451298|B|Italy|2020-02-12	Europe|hCoV-19/Sweden/20-08093/2020|EPI ISL 454465|B.1|Sweden|2020-03-06	0.0003694414	Europe
Europe|hCoV-19/England/20078003804/2020|EPI ISL 464169|B.40|United Kingdom|2020-02-13	Europe|hCoV-19/Sweden/20-08093/2020|EPI ISL 454465|B.1|Sweden|2020-03-06	0.0004366655	Europe
Europe|hCoV-19/England/20078004004/2020|EPI ISL 464170|B.40|United Kingdom|2020-02-13	Europe|hCoV-19/Sweden/20-08093/2020|EPI ISL 454465|B.1|Sweden|2020-03-06	0.0004449313	Europe
Europe|hCoV-19/England/20079000204/2020|EPI ISL 464171|B.40|United Kingdom|2020-02-14	Europe|hCoV-19/Sweden/20-08093/2020|EPI ISL 454465|B.1|Sweden|2020-03-06	0.0004436253	Europe
Europe|hCoV-19/England/20079000404/2020|EPI ISL 464172|B.40|United Kingdom|2020-02-14	Europe|hCoV-19/Sweden/20-08093/2020|EPI ISL 454465|B.1|Sweden|2020-03-06	0.0004118149	Europe
Europe|hCoV-19/England/20079022704/2020|EPI ISL 464173|B.40|United Kingdom|2020-02-15	Europe|hCoV-19/Sweden/20-08093/2020|EPI ISL 454465|B.1|Sweden|2020-03-06	0.0004416508	Europe
Europe|hCoV-19/England/20079022904/2020|EPI ISL 464174|B.40|United Kingdom|2020-02-15	Europe|hCoV-19/Sweden/20-08093/2020|EPI ISL 454465|B.1|Sweden|2020-03-06	0.0004437615	Europe
Europe|hCoV-19/England/20168037604/2020|EPI ISL 466615|B.1.1|United Kingdom|2020-02-16	Europe|hCoV-19/Sweden/20-08093/2020|EPI ISL 454465|B.1|Sweden|2020-03-06	0.0003358377	Europe
Europe|hCoV-19/England/20080000104/2020|EPI ISL 464175|B.40|United Kingdom|2020-02-16	Europe|hCoV-19/Sweden/20-08093/2020|EPI ISL 454465|B.1|Sweden|2020-03-06	0.0004702287	Europe
Europe|hCoV-19/England/20080000204/2020|EPI ISL 464176|B.40|United Kingdom|2020-02-16	Europe|hCoV-19/Sweden/20-08093/2020|EPI ISL 454465|B.1|Sweden|2020-03-06	0.0004748385	Europe
Europe|hCoV-19/England/20080000404/2020|EPI ISL 464177|B.40|United Kingdom|2020-02-16	Europe|hCoV-19/Sweden/20-08093/2020|EPI ISL 454465|B.1|Sweden|2020-03-06	0.0004414557	Europe
Europe|hCoV-19/England/20084031204/2020|EPI ISL 464178|B.40|United Kingdom|2020-02-18	Europe|hCoV-19/Sweden/20-08093/2020|EPI ISL 454465|B.1|Sweden|2020-03-06	0.0004369444	Europe
Europe|hCoV-19/England/20086030304/2020|EPI ISL 464179|B.40|United Kingdom|2020-02-19	Europe|hCoV-19/Sweden/20-08093/2020|EPI ISL 454465|B.1|Sweden|2020-03-06	0.0004432319	Europe
Europe|hCoV-19/Italy/LOM-ASST-CDG1/2020|EPI ISL 412973|B.1.5|Italy|2020-02-20	Europe|hCoV-19/Sweden/20-08093/2020|EPI ISL 454465|B.1|Sweden|2020-03-06	0.0001343038	Europe
Europe|hCoV-19/England/20088028304/2020|EPI ISL 464180|B.40|United Kingdom|2020-02-20	Europe|hCoV-19/Sweden/20-08093/2020|EPI ISL 454465|B.1|Sweden|2020-03-06	0.0004375180	Europe
Europe|hCoV-19/Italy/LOM-ASST-19/2020|EPI ISL 486656|B.1|Italy|2020-02-20	Europe|hCoV-19/Sweden/20-08093/2020|EPI ISL 454465|B.1|Sweden|2020-03-06	0.0001743635	Europe
Europe|hCoV-19/Italy/LOM-INMI-5314-B/2020|EPI ISL 451306|B.1.5|Italy|2020-02-21	Europe|hCoV-19/Sweden/20-08093/2020|EPI ISL 454465|B.1|Sweden|2020-03-06	0.0001343039	Europe
Europe|hCoV-19/France/HDF-1465/2020|EPI ISL 418218|B.1|France|2020-02-21	Europe|hCoV-19/Sweden/20-08093/2020|EPI ISL 454465|B.1|Sweden|2020-03-06	0.0002015058	Europe
Europe|hCoV-19/Italy/LOM-INMI-BG-5825/2020|EPI ISL 460079|B.1|Italy|2020-02-22	Europe|hCoV-19/Sweden/20-08093/2020|EPI ISL 454465|B.1|Sweden|2020-03-06	0.0001678873	Europe
Europe|hCoV-19/Italy/PIE-SLL-MS46/2020|EPI ISL 569867|B.1.5|Italy|2020-02-22	Europe|hCoV-19/Sweden/20-08093/2020|EPI ISL 454465|B.1|Sweden|2020-03-06	0.0001678873	Europe
Europe|hCoV-19/Italy/LOM-INMI-5925/2020|EPI ISL 460091|B.1.5|Italy|2020-02-22	Europe|hCoV-19/Sweden/20-08093/2020|EPI ISL 454465|B.1|Sweden|2020-03-06	0.0001343038	Europe
Europe|hCoV-19/Italy/LOM-ASST-3/2020|EPI ISL 486659|B.1.5|Italy|2020-02-22	Europe|hCoV-19/Sweden/20-08093/2020|EPI ISL 454465|B.1|Sweden|2020-03-06	0.0001343083	Europe
Europe|hCoV-19/Italy/EMR-AMVRC-206/2020|EPI ISL 457699|B.1.5|Italy|2020-02-22	Europe|hCoV-19/Sweden/20-08093/2020|EPI ISL 454465|B.1|Sweden|2020-03-06	0.0001344302	Europe
Europe|hCoV-19/Italy/LOM-UniMI-L250/2020|EPI ISL 542222|B.1.5|Italy|2020-02-22	Europe|hCoV-19/Sweden/20-08093/2020|EPI ISL 454465|B.1|Sweden|2020-03-06	0.0001689482	Europe
Europe|hCoV-19/Italy/LOM-UniMI-L251/2020|EPI ISL 542223|B.1.5|Italy|2020-02-22	Europe|hCoV-19/Sweden/20-08093/2020|EPI ISL 454465|B.1|Sweden|2020-03-06	0.0001351525	Europe
Europe|hCoV-19/Italy/LOM-UniMI-L249/2020|EPI ISL 542221|B.1.5|Italy|2020-02-22	Europe|hCoV-19/Sweden/20-08093/2020|EPI ISL 454465|B.1|Sweden|2020-03-06	0.0001689439	Europe
Europe|hCoV-19/Italy/LOM-ASST-4/2020|EPI ISL 486660|B.1.5|Italy|2020-02-23	Europe|hCoV-19/Sweden/20-08093/2020|EPI ISL 454465|B.1|Sweden|2020-03-06	0.0001343038	Europe
Europe|hCoV-19/Italy/LOM-UniMI-L253/2020|EPI ISL 542225|B.1.5|Italy|2020-02-23	Europe|hCoV-19/Sweden/20-08093/2020|EPI ISL 454465|B.1|Sweden|2020-03-06	0.0001349382	Europe
Europe|hCoV-19/Italy/LOM-UniMI-L257/2020|EPI ISL 542228|B.1|Italy|2020-02-23	Europe|hCoV-19/Sweden/20-08093/2020|EPI ISL 454465|B.1|Sweden|2020-03-06	0.0001689026	Europe
Europe|hCoV-19/Italy/LOM-UniMI-L230/2020|EPI ISL 542217|B.1.5|Italy|2020-02-23	Europe|hCoV-19/Sweden/20-08093/2020|EPI ISL 454465|B.1|Sweden|2020-03-06	0.0001689482	Europe
Europe|hCoV-19/Italy/LOM-UniMI-L254/2020|EPI ISL 542226|B.1.5|Italy|2020-02-23	Europe|hCoV-19/Sweden/20-08093/2020|EPI ISL 454465|B.1|Sweden|2020-03-06	0.0001689482	Europe
Europe|hCoV-19/Italy/LOM-UniMI-L256/2020|EPI ISL 542227|B.1.131|Italy|2020-02-23	Europe|hCoV-19/Sweden/20-08093/2020|EPI ISL 454465|B.1|Sweden|2020-03-06	0.0002053720	Europe
Europe|hCoV-19/England/20130071804/2020|EPI ISL 423662|B.1.1|United Kingdom|2020-02-23	Europe|hCoV-19/Sweden/20-08093/2020|EPI ISL 454465|B.1|Sweden|2020-03-06	0.0002438206	Europe
Europe|hCoV-19/Italy/LOM-INMI-10734/2020|EPI ISL 568579|B.1|Italy|2020-02-24	Europe|hCoV-19/Sweden/20-08093/2020|EPI ISL 454465|B.1|Sweden|2020-03-06	0.0001678873	Europe
Europe|hCoV-19/Italy/LOM-UniMI01/2020|EPI ISL 417445|B.1.5|Italy|2020-02-24	Europe|hCoV-19/Sweden/20-08093/2020|EPI ISL 454465|B.1|Sweden|2020-03-06	0.0003694795	Europe
Europe|hCoV-19/Italy/LOM-UniMI02/2020|EPI ISL 417446|B.1.5|Italy|2020-02-24	Europe|hCoV-19/Sweden/20-08093/2020|EPI ISL 454465|B.1|Sweden|2020-03-06	0.0006721488	Europe
Europe|hCoV-19/Switzerland/TI-SNRCI-29919486/2020|EPI ISL 413996|B.1.5|Switzerland|2020-02-24	Europe|hCoV-19/Sweden/20-08093/2020|EPI ISL 454465|B.1|Sweden|2020-03-06	0.0001678873	Europe
Europe|hCoV-19/Italy/LOM-UniMI03/2020|EPI ISL 417447|B.1.5|Italy|2020-02-24	Europe|hCoV-19/Sweden/20-08093/2020|EPI ISL 454465|B.1|Sweden|2020-03-06	0.0001343038	Europe
Europe|hCoV-19/Spain/CN-ISCIII-201048/2020|EPI ISL 539531|B.1|Spain|2020-02-24	Europe|hCoV-19/Sweden/20-08093/2020|EPI ISL 454465|B.1|Sweden|2020-03-06	0.0004366549	Europe
Europe|hCoV-19/Austria/CeMM0045/2020|EPI ISL 437932|B.1.1|Austria|2020-02-24	Europe|hCoV-19/Sweden/20-08093/2020|EPI ISL 454465|B.1|Sweden|2020-03-06	0.0002350751	Europe
Europe|hCoV-19/Italy/LOM-INMI-BG-7158/2020|EPI ISL 460081|B.1.1|Italy|2020-02-24	Europe|hCoV-19/Sweden/20-08093/2020|EPI ISL 454465|B.1|Sweden|2020-03-06	0.0002352489	Europe
Europe|hCoV-19/Italy/LOM-UniMI-L267/2020|EPI ISL 542233|B.1.5|Italy|2020-02-24	Europe|hCoV-19/Sweden/20-08093/2020|EPI ISL 454465|B.1|Sweden|2020-03-06	0.0001348109	Europe
Europe|hCoV-19/England/20092000704/2020|EPI ISL 464181|B|United Kingdom|2020-02-24	Europe|hCoV-19/Sweden/20-08093/2020|EPI ISL 454465|B.1|Sweden|2020-03-06	0.0003026699	Europe
Europe|hCoV-19/England/20092000804/2020|EPI ISL 464182|B|United Kingdom|2020-02-24	Europe|hCoV-19/Sweden/20-08093/2020|EPI ISL 454465|B.1|Sweden|2020-03-06	0.0003027718	Europe
Europe|hCoV-19/England/200920118/2020|EPI ISL 485604|B.1|United Kingdom|2020-02-24	Europe|hCoV-19/Sweden/20-08093/2020|EPI ISL 454465|B.1|Sweden|2020-03-06	0.0003368448	Europe
Europe|hCoV-19/Italy/PIE-SLL-MS45/2020|EPI ISL 569866|B.1.5|Italy|2020-02-25	Europe|hCoV-19/Sweden/20-08093/2020|EPI ISL 454465|B.1|Sweden|2020-03-06	0.0002014720	Europe
Europe|hCoV-19/Italy/LOM-INMI-8058/2020|EPI ISL 460094|B.1|Italy|2020-02-25	Europe|hCoV-19/Sweden/20-08093/2020|EPI ISL 454465|B.1|Sweden|2020-03-06	0.0001678873	Europe
Europe|hCoV-19/France/GES-1583-2/2020|EPI ISL 414623|A.2|France|2020-02-25	Europe|hCoV-19/Sweden/20-08093/2020|EPI ISL 454465|B.1|Sweden|2020-03-06	0.0005373969	Europe
Europe|hCoV-19/Germany/BW-ChVir-1577/2020|EPI ISL 412912|B.1.1|Germany|2020-02-25	Europe|hCoV-19/Sweden/20-08093/2020|EPI ISL 454465|B.1|Sweden|2020-03-06	0.0002689583	Europe
Europe|hCoV-19/Spain/MD-ISCIII-201105/2020|EPI ISL 418251|B.1.5|Spain|2020-02-25	Europe|hCoV-19/Sweden/20-08093/2020|EPI ISL 454465|B.1|Sweden|2020-03-06	0.0002354800	Europe
Europe|hCoV-19/England/200960515/2020|EPI ISL 414009|B|United Kingdom|2020-02-25	Europe|hCoV-19/Sweden/20-08093/2020|EPI ISL 454465|B.1|Sweden|2020-03-06	0.0003694221	Europe
Europe|hCoV-19/England/20094061404/2020|EPI ISL 464185|B|United Kingdom|2020-02-25	Europe|hCoV-19/Sweden/20-08093/2020|EPI ISL 454465|B.1|Sweden|2020-03-06	0.0003022532	Europe
Europe|hCoV-19/England/200940527/2020|EPI ISL 414005|B.40|United Kingdom|2020-02-25	Europe|hCoV-19/Sweden/20-08093/2020|EPI ISL 454465|B.1|Sweden|2020-03-06	0.0004366321	Europe
Europe|hCoV-19/Germany/NW-HHU-02-1/2020|EPI ISL 414497|B.3|Germany|2020-02-25	Europe|hCoV-19/Sweden/20-08093/2020|EPI ISL 454465|B.1|Sweden|2020-03-06	0.0003358573	Europe
Europe|hCoV-19/England/20094061504/2020|EPI ISL 464186|B|United Kingdom|2020-02-25	Europe|hCoV-19/Sweden/20-08093/2020|EPI ISL 454465|B.1|Sweden|2020-03-06	0.0003022836	Europe
Europe|hCoV-19/Italy/LOM-UniMI-L274/2020|EPI ISL 542240|B.1|Italy|2020-02-25	Europe|hCoV-19/Sweden/20-08093/2020|EPI ISL 454465|B.1|Sweden|2020-03-06	0.0002026817	Europe
Europe|hCoV-19/England/20098017604/2020|EPI ISL 464195|B.1.5|United Kingdom|2020-02-26	Europe|hCoV-19/Sweden/20-08093/2020|EPI ISL 454465|B.1|Sweden|2020-03-06	0.0001678830	Europe
Europe|hCoV-19/Italy/LOM-INMI-9206/2020|EPI ISL 460087|B.1.5|Italy|2020-02-26	Europe|hCoV-19/Sweden/20-08093/2020|EPI ISL 454465|B.1|Sweden|2020-03-06	0.0001343038	Europe
Europe|hCoV-19/Italy/LOM-INMI-9214/2020|EPI ISL 460088|B.1.5|Italy|2020-02-26	Europe|hCoV-19/Sweden/20-08093/2020|EPI ISL 454465|B.1|Sweden|2020-03-06	0.0001678830	Europe
Europe|hCoV-19/Switzerland/GE-SNRCI-29933895/2020|EPI ISL 413997|B.1.1|Switzerland|2020-02-26	Europe|hCoV-19/Sweden/20-08093/2020|EPI ISL 454465|B.1|Sweden|2020-03-06	0.0002686533	Europe
Europe|hCoV-19/France/GES-1583/2020|EPI ISL 414600|A.2|France|2020-02-26	Europe|hCoV-19/Sweden/20-08093/2020|EPI ISL 454465|B.1|Sweden|2020-03-06	0.0005373969	Europe
Europe|hCoV-19/Switzerland/ZH-UZH-1000477102/2020|EPI ISL 413019|B|Switzerland|2020-02-26	Europe|hCoV-19/Sweden/20-08093/2020|EPI ISL 454465|B.1|Sweden|2020-03-06	0.0004702046	Europe
Europe|hCoV-19/France/NOR-N1620/2020|EPI ISL 414624|B.1.5|France|2020-02-26	Europe|hCoV-19/Sweden/20-08093/2020|EPI ISL 454465|B.1|Sweden|2020-03-06	0.0002014685	Europe
Europe|hCoV-19/Italy/LOM-INMI-BG-9209/2020|EPI ISL 460082|B.1.5|Italy|2020-02-26	Europe|hCoV-19/Sweden/20-08093/2020|EPI ISL 454465|B.1|Sweden|2020-03-06	0.0001678873	Europe
Europe|hCoV-19/Italy/LOM-INMI-BG-9225/2020|EPI ISL 460083|B.1|Italy|2020-02-26	Europe|hCoV-19/Sweden/20-08093/2020|EPI ISL 454465|B.1|Sweden|2020-03-06	0.0001678873	Europe
Europe|hCoV-19/Austria/CeMM0003/2020|EPI ISL 419656|B.1.1|Austria|2020-02-26	Europe|hCoV-19/Sweden/20-08093/2020|EPI ISL 454465|B.1|Sweden|2020-03-06	0.0002686602	Europe
Europe|hCoV-19/Italy/LOM-INMI-9675/2020|EPI ISL 460095|B.1.5|Italy|2020-02-26	Europe|hCoV-19/Sweden/20-08093/2020|EPI ISL 454465|B.1|Sweden|2020-03-06	0.0002014685	Europe
Europe|hCoV-19/Netherlands/NoordHolland 10001/2020|EPI ISL 454750|B.1.1|Netherlands|2020-02-27	Europe|hCoV-19/Sweden/20-08093/2020|EPI ISL 454465|B.1|Sweden|2020-03-06	0.0002686533	Europe
Europe|hCoV-19/Switzerland/BL-SNRCI-29950902/2020|EPI ISL 414021|B.1.1|Switzerland|2020-02-27	Europe|hCoV-19/Sweden/20-08093/2020|EPI ISL 454465|B.1|Sweden|2020-03-06	0.0002686533	Europe
Europe|hCoV-19/Germany/NW-HHU-06/2020|EPI ISL 414505|B.3|Germany|2020-02-27	Europe|hCoV-19/Sweden/20-08093/2020|EPI ISL 454465|B.1|Sweden|2020-03-06	0.0003358235	Europe
Europe|hCoV-19/Italy/ABR-IZSGC-484/2020|EPI ISL 457749|B.1|Italy|2020-02-27	Europe|hCoV-19/Sweden/20-08093/2020|EPI ISL 454465|B.1|Sweden|2020-03-06	0.0001678873	Europe
Europe|hCoV-19/Switzerland/GE-SNRCI-29943121/2020|EPI ISL 414019|B.1.5|Switzerland|2020-02-27	Europe|hCoV-19/Sweden/20-08093/2020|EPI ISL 454465|B.1|Sweden|2020-03-06	0.0001678873	Europe
Europe|hCoV-19/England/200990723/2020|EPI ISL 414012|B.1.1|United Kingdom|2020-02-27	Europe|hCoV-19/Sweden/20-08093/2020|EPI ISL 454465|B.1|Sweden|2020-03-06	0.0002686602	Europe
Europe|hCoV-19/Sweden/20-04631/2020|EPI ISL 430847|B.4|Sweden|2020-02-27	Europe|hCoV-19/Sweden/20-08093/2020|EPI ISL 454465|B.1|Sweden|2020-03-06	0.0005038390	Europe
Europe|hCoV-19/Wales/PHW1/2020|EPI ISL 413555|B.1.5|United Kingdom|2020-02-27	Europe|hCoV-19/Sweden/20-08093/2020|EPI ISL 454465|B.1|Sweden|2020-03-06	0.0001343038	Europe
Europe|hCoV-19/Switzerland/GR-HUG-2988/2020|EPI ISL 415698|B.1.1|Switzerland|2020-02-27	Europe|hCoV-19/Sweden/20-08093/2020|EPI ISL 454465|B.1|Sweden|2020-03-06	0.0002686533	Europe
Europe|hCoV-19/England/200990660/2020|EPI ISL 414523|B.1.98|United Kingdom|2020-02-27	Europe|hCoV-19/Sweden/20-08093/2020|EPI ISL 454465|B.1|Sweden|2020-03-06	0.0001678830	Europe
Europe|hCoV-19/Switzerland/AG-SNRCI-29940361/2020|EPI ISL 413999|B.1.5|Switzerland|2020-02-27	Europe|hCoV-19/Sweden/20-08093/2020|EPI ISL 454465|B.1|Sweden|2020-03-06	0.0002014737	Europe
Europe|hCoV-19/Italy/LOM-INMI-BG-11639/2020|EPI ISL 460080|B.1.1|Italy|2020-02-28	Europe|hCoV-19/Sweden/20-08093/2020|EPI ISL 454465|B.1|Sweden|2020-03-06	0.0002686602	Europe
Europe|hCoV-19/France/HDF-1645/2020|EPI ISL 418220|B.1|France|2020-02-28	Europe|hCoV-19/Sweden/20-08093/2020|EPI ISL 454465|B.1|Sweden|2020-03-06	0.0002014720	Europe
Europe|hCoV-19/Italy/LOM-INMI-11951/2020|EPI ISL 460092|B.1.5|Italy|2020-02-28	Europe|hCoV-19/Sweden/20-08093/2020|EPI ISL 454465|B.1|Sweden|2020-03-06	0.0001678873	Europe
Europe|hCoV-19/Austria/CeMM0146/2020|EPI ISL 437994|B.1.1|Austria|2020-02-28	Europe|hCoV-19/Sweden/20-08093/2020|EPI ISL 454465|B.1|Sweden|2020-03-06	0.0002686602	Europe
Europe|hCoV-19/Sweden/20-04850/2020|EPI ISL 475545|B.4|Sweden|2020-02-28	Europe|hCoV-19/Sweden/20-08093/2020|EPI ISL 454465|B.1|Sweden|2020-03-06	0.0004702206	Europe
Europe|hCoV-19/Netherlands/NoordHolland 10002/2020|EPI ISL 454751|B.1.1|Netherlands|2020-02-28	Europe|hCoV-19/Sweden/20-08093/2020|EPI ISL 454465|B.1|Sweden|2020-03-06	0.0004030553	Europe
Europe|hCoV-19/Spain/AN-ISCIII-201257/2020|EPI ISL 455314|B|Spain|2020-02-28	Europe|hCoV-19/Sweden/20-08093/2020|EPI ISL 454465|B.1|Sweden|2020-03-06	0.0005710587	Europe
Europe|hCoV-19/Spain/EX-ISCIII-201248/2020|EPI ISL 539558|B|Spain|2020-02-28	Europe|hCoV-19/Sweden/20-08093/2020|EPI ISL 454465|B.1|Sweden|2020-03-06	0.0005709852	Europe
Europe|hCoV-19/Denmark/SSI-02/2020|EPI ISL 416143|B.1.5|Denmark|2020-02-28	Europe|hCoV-19/Sweden/20-08093/2020|EPI ISL 454465|B.1|Sweden|2020-03-06	0.0001678902	Europe
Europe|hCoV-19/England/20099071804/2020|EPI ISL 464219|B.1|United Kingdom|2020-02-28	Europe|hCoV-19/Sweden/20-08093/2020|EPI ISL 454465|B.1|Sweden|2020-03-06	0.0001678873	Europe
Europe|hCoV-19/Italy/LOM-INMI-11550/2020|EPI ISL 460090|B.1.5|Italy|2020-02-28	Europe|hCoV-19/Sweden/20-08093/2020|EPI ISL 454465|B.1|Sweden|2020-03-06	0.0001678830	Europe
Europe|hCoV-19/Austria/CeMM0401/2020|EPI ISL 475836|B.1.1|Austria|2020-02-28	Europe|hCoV-19/Sweden/20-08093/2020|EPI ISL 454465|B.1|Sweden|2020-03-06	0.0003022484	Europe
Europe|hCoV-19/Italy/LOM-INMI-BS-12256/2020|EPI ISL 460084|B.1.5|Italy|2020-02-29	Europe|hCoV-19/Sweden/20-08093/2020|EPI ISL 454465|B.1|Sweden|2020-03-06	0.0001678873	Europe
Europe|hCoV-19/Spain/PV-ISCIII-201385/2020|EPI ISL 455350|A.2|Spain|2020-02-29	Europe|hCoV-19/Sweden/20-08093/2020|EPI ISL 454465|B.1|Sweden|2020-03-06	0.0007391822	Europe
Europe|hCoV-19/England/20099068604/2020|EPI ISL 464212|B.4|United Kingdom|2020-02-29	Europe|hCoV-19/Sweden/20-08093/2020|EPI ISL 454465|B.1|Sweden|2020-03-06	0.0005710782	Europe
Europe|hCoV-19/Greece/127 HPI/2020|EPI ISL 430469|B.1.5|Greece|2020-02-29	Europe|hCoV-19/Sweden/20-08093/2020|EPI ISL 454465|B.1|Sweden|2020-03-06	0.0001343038	Europe
Europe|hCoV-19/France/HDF-1684/2020|EPI ISL 414626|B.1|France|2020-02-29	Europe|hCoV-19/Sweden/20-08093/2020|EPI ISL 454465|B.1|Sweden|2020-03-06	0.0002014720	Europe
Europe|hCoV-19/Switzerland/ZH-UZH-1000477797/2020|EPI ISL 413023|B.1.1|Switzerland|2020-02-29	Europe|hCoV-19/Sweden/20-08093/2020|EPI ISL 454465|B.1|Sweden|2020-03-06	0.0003022536	Europe
Europe|hCoV-19/Switzerland/GE-HUG-VD0503/2020|EPI ISL 415459|B.1.1|Switzerland|2020-02-29	Europe|hCoV-19/Sweden/20-08093/2020|EPI ISL 454465|B.1|Sweden|2020-03-06	0.0002686648	Europe
Europe|hCoV-19/Norway/1493/2020|EPI ISL 417488|B|Norway|2020-02-29	Europe|hCoV-19/Sweden/20-08093/2020|EPI ISL 454465|B.1|Sweden|2020-03-06	0.0003694414	Europe
Europe|hCoV-19/Switzerland/AG-HUG-7120/2020|EPI ISL 415457|B.1.1|Switzerland|2020-02-29	Europe|hCoV-19/Sweden/20-08093/2020|EPI ISL 454465|B.1|Sweden|2020-03-06	0.0002686533	Europe
Europe|hCoV-19/Belgium/BA-02291/2020|EPI ISL 415159|B.1|Belgium|2020-02-29	Europe|hCoV-19/Sweden/20-08093/2020|EPI ISL 454465|B.1|Sweden|2020-03-06	0.0002350551	Europe
Europe|hCoV-19/Czech Republic/ChVir1630/2020|EPI ISL 416742|B.1.5|Czech Republic|2020-02-29	Europe|hCoV-19/Sweden/20-08093/2020|EPI ISL 454465|B.1|Sweden|2020-03-06	0.0001343038	Europe
Europe|hCoV-19/England/20099069504/2020|EPI ISL 464215|B.1.98|United Kingdom|2020-02-29	Europe|hCoV-19/Sweden/20-08093/2020|EPI ISL 454465|B.1|Sweden|2020-03-06	0.0001678830	Europe
Europe|hCoV-19/Belgium/SH-03014/2020|EPI ISL 415156|B.1.5|Belgium|2020-03-01	Europe|hCoV-19/Sweden/20-08093/2020|EPI ISL 454465|B.1|Sweden|2020-03-06	0.0001678902	Europe
Europe|hCoV-19/France/BRE-2334/2020|EPI ISL 416503|B|France|2020-03-01	Europe|hCoV-19/Sweden/20-08093/2020|EPI ISL 454465|B.1|Sweden|2020-03-06	0.0004366403	Europe
Europe|hCoV-19/Switzerland/VD-SNRCI-29965615/2020|EPI ISL 414023|B.1.1|Switzerland|2020-03-01	Europe|hCoV-19/Sweden/20-08093/2020|EPI ISL 454465|B.1|Sweden|2020-03-06	0.0002686648	Europe
Europe|hCoV-19/Italy/FVG-ICGEB-S1/2020|EPI ISL 417418|B.1.5|Italy|2020-03-01	Europe|hCoV-19/Sweden/20-08093/2020|EPI ISL 454465|B.1|Sweden|2020-03-06	0.0001343038	Europe
Europe|hCoV-19/Switzerland/SZ-HUG-1417/2020|EPI ISL 415702|B.1.1|Switzerland|2020-03-02	Europe|hCoV-19/Sweden/20-08093/2020|EPI ISL 454465|B.1|Sweden|2020-03-06	0.0003022536	Europe
Europe|hCoV-19/Switzerland/BS-HUG-0914/2020|EPI ISL 415701|B.1.1|Switzerland|2020-03-02	Europe|hCoV-19/Sweden/20-08093/2020|EPI ISL 454465|B.1|Sweden|2020-03-06	0.0002686533	Europe
Europe|hCoV-19/Belgium/DB-03023/2020|EPI ISL 416470|B.1|Belgium|2020-03-02	Europe|hCoV-19/Sweden/20-08093/2020|EPI ISL 454465|B.1|Sweden|2020-03-06	0.0002686348	Europe
Europe|hCoV-19/Sweden/20-50052/2020|EPI ISL 454868|B.1.1|Sweden|2020-03-02	Europe|hCoV-19/Sweden/20-08093/2020|EPI ISL 454465|B.1|Sweden|2020-03-06	0.0002350672	Europe
Europe|hCoV-19/Sweden/20-50104/2020|EPI ISL 454880|B.1.5|Sweden|2020-03-03	Europe|hCoV-19/Sweden/20-08093/2020|EPI ISL 454465|B.1|Sweden|2020-03-06	0.0001343038	Europe
Europe|hCoV-19/Denmark/SSI-101/2020|EPI ISL 415646|B.1|Denmark|2020-03-03	Europe|hCoV-19/Sweden/20-08093/2020|EPI ISL 454465|B.1|Sweden|2020-03-06	0.0002014720	Europe
Europe|hCoV-19/Sweden/20-50105/2020|EPI ISL 455855|B.1|Sweden|2020-03-03	Europe|hCoV-19/Sweden/20-08093/2020|EPI ISL 454465|B.1|Sweden|2020-03-06	0.0001678830	Europe
Europe|hCoV-19/Switzerland/ZH-UZH-1000478309/2020|EPI ISL 524477|B.1.1|Switzerland|2020-03-03	Europe|hCoV-19/Sweden/20-08093/2020|EPI ISL 454465|B.1|Sweden|2020-03-06	0.0002350672	Europe
Europe|hCoV-19/Austria/CeMM0157/2020|EPI ISL 438003|B.1.1|Austria|2020-03-04	Europe|hCoV-19/Sweden/20-08093/2020|EPI ISL 454465|B.1|Sweden|2020-03-06	0.0002686602	Europe
Europe|hCoV-19/France/NOR-N2223/2020|EPI ISL 416494|B.1.5|France|2020-03-04	Europe|hCoV-19/Sweden/20-08093/2020|EPI ISL 454465|B.1|Sweden|2020-03-06	0.0001678873	Europe
Europe|hCoV-19/Spain/AR-ISCIII-201664/2020|EPI ISL 539505|B|Spain|2020-03-04	Europe|hCoV-19/Sweden/20-08093/2020|EPI ISL 454465|B.1|Sweden|2020-03-06	0.0003358351	Europe
Europe|hCoV-19/France/HDF-1995/2020|EPI ISL 414638|B.1|France|2020-03-04	Europe|hCoV-19/Sweden/20-08093/2020|EPI ISL 454465|B.1|Sweden|2020-03-06	0.0002350551	Europe
Europe|hCoV-19/Sweden/20-08089/2020|EPI ISL 469079|B.1.1|Sweden|2020-03-05	Europe|hCoV-19/Sweden/20-08093/2020|EPI ISL 454465|B.1|Sweden|2020-03-06	0.0003358523	Europe
Europe|hCoV-19/Austria/CeMM0161/2020|EPI ISL 438007|B.1.1|Austria|2020-03-05	Europe|hCoV-19/Sweden/20-08093/2020|EPI ISL 454465|B.1|Sweden|2020-03-06	0.0003358523	Europe
Europe|hCoV-19/Sweden/20-08084/2020|EPI ISL 454458|B.1.1|Sweden|2020-03-05	Europe|hCoV-19/Sweden/20-08093/2020|EPI ISL 454465|B.1|Sweden|2020-03-06	0.0002686533	Europe
Europe|hCoV-19/Scotland/CVR76/2020|EPI ISL 425806|B.1.5|United Kingdom|2020-03-05	Europe|hCoV-19/Sweden/20-08093/2020|EPI ISL 454465|B.1|Sweden|2020-03-06	0.0002350631	Europe
Europe|hCoV-19/France/IDF-0372/2020|EPI ISL 406596|B|France|2020-01-23	Europe|hCoV-19/England/20109093606/2020|EPI ISL 417285|B|United Kingdom|2020-03-06	0.0002351050	Europe
Europe|hCoV-19/France/IDF-0373/2020|EPI ISL 406597|B|France|2020-01-23	Europe|hCoV-19/England/20109093606/2020|EPI ISL 417285|B|United Kingdom|2020-03-06	0.0002351682	Europe
Europe|hCoV-19/France/IDF-0386-islP1/2020|EPI ISL 411219|B|France|2020-01-28	Europe|hCoV-19/England/20109093606/2020|EPI ISL 417285|B|United Kingdom|2020-03-06	0.0002351050	Europe
Europe|hCoV-19/Germany/BY-ChVir-929/2020|EPI ISL 406862|B.1|Germany|2020-01-28	Europe|hCoV-19/England/20109093606/2020|EPI ISL 417285|B|United Kingdom|2020-03-06	0.0002686803	Europe
Europe|hCoV-19/England/02/2020|EPI ISL 407073|B|United Kingdom|2020-01-29	Europe|hCoV-19/England/20109093606/2020|EPI ISL 417285|B|United Kingdom|2020-03-06	0.0003358775	Europe
Europe|hCoV-19/France/IDF-0626/2020|EPI ISL 408431|B|France|2020-01-29	Europe|hCoV-19/England/20109093606/2020|EPI ISL 417285|B|United Kingdom|2020-03-06	0.0002014975	Europe
Europe|hCoV-19/France/IDF-0515/2020|EPI ISL 408430|B|France|2020-01-29	Europe|hCoV-19/England/20109093606/2020|EPI ISL 417285|B|United Kingdom|2020-03-06	0.0002686850	Europe
Europe|hCoV-19/Italy/LAZ-INMI-SPL1/2020|EPI ISL 412974|B|Italy|2020-01-29	Europe|hCoV-19/England/20109093606/2020|EPI ISL 417285|B|United Kingdom|2020-03-06	0.0002351050	Europe
Europe|hCoV-19/Italy/LAZ-INMI1-cs/2020|EPI ISL 410546|B|Italy|2020-01-29	Europe|hCoV-19/England/20109093606/2020|EPI ISL 417285|B|United Kingdom|2020-03-06	0.0002351208	Europe
Europe|hCoV-19/Germany/BY-ChVir-1019/2020|EPI ISL 450199|B.1|Germany|2020-01-29	Europe|hCoV-19/England/20109093606/2020|EPI ISL 417285|B|United Kingdom|2020-03-06	0.0003022890	Europe
Europe|hCoV-19/Italy/LAZ-INMI1-isl/2020|EPI ISL 410545|B|Italy|2020-01-29	Europe|hCoV-19/England/20109093606/2020|EPI ISL 417285|B|United Kingdom|2020-03-06	0.0002351129	Europe
Europe|hCoV-19/England/01/2020|EPI ISL 407071|B|United Kingdom|2020-01-29	Europe|hCoV-19/England/20109093606/2020|EPI ISL 417285|B|United Kingdom|2020-03-06	0.0003022865	Europe
Europe|hCoV-19/Finland/1/2020|EPI ISL 407079|B|Finland|2020-01-29	Europe|hCoV-19/England/20109093606/2020|EPI ISL 417285|B|United Kingdom|2020-03-06	0.0001688358	Europe
Europe|hCoV-19/Germany/BY-ChVir-1017/2020|EPI ISL 450209|B.1|Germany|2020-01-30	Europe|hCoV-19/England/20109093606/2020|EPI ISL 417285|B|United Kingdom|2020-03-06	0.0002686804	Europe
Europe|hCoV-19/Italy/LAZ-INMI2-N/2020|EPI ISL 451302|B|Italy|2020-01-30	Europe|hCoV-19/England/20109093606/2020|EPI ISL 417285|B|United Kingdom|2020-03-06	0.0002351050	Europe
Europe|hCoV-19/Sweden/20-02114/2020|EPI ISL 476139|B|Sweden|2020-01-31	Europe|hCoV-19/England/20109093606/2020|EPI ISL 417285|B|United Kingdom|2020-03-06	0.0002686919	Europe
Europe|hCoV-19/Germany/BY-ChVir-1433/2020|EPI ISL 450205|B.1|Germany|2020-01	Europe|hCoV-19/England/20109093606/2020|EPI ISL 417285|B|United Kingdom|2020-03-06	0.0003358717	Europe
Europe|hCoV-19/Germany/BY-ChVir-1247/2020|EPI ISL 450201|B.1|Germany|2020-01	Europe|hCoV-19/England/20109093606/2020|EPI ISL 417285|B|United Kingdom|2020-03-06	0.0003022788	Europe
Europe|hCoV-19/Germany/BY-ChVir-1289/2020|EPI ISL 450203|B.1|Germany|2020-02-01	Europe|hCoV-19/England/20109093606/2020|EPI ISL 417285|B|United Kingdom|2020-03-06	0.0003022788	Europe
Europe|hCoV-19/France/IDF-0571/2020|EPI ISL 411218|B|France|2020-02-02	Europe|hCoV-19/England/20109093606/2020|EPI ISL 417285|B|United Kingdom|2020-03-06	0.0002686850	Europe
Europe|hCoV-19/Germany/BY-ChVir-1356/2020|EPI ISL 450204|B.1|Germany|2020-02-03	Europe|hCoV-19/England/20109093606/2020|EPI ISL 417285|B|United Kingdom|2020-03-06	0.0003022788	Europe
Europe|hCoV-19/Italy/LAZ-INMI2-B/2020|EPI ISL 451301|B|Italy|2020-02-03	Europe|hCoV-19/England/20109093606/2020|EPI ISL 417285|B|United Kingdom|2020-03-06	0.0002351050	Europe
Europe|hCoV-19/Belgium/GHB-03021/2020|EPI ISL 407976|A|Belgium|2020-02-03	Europe|hCoV-19/England/20109093606/2020|EPI ISL 417285|B|United Kingdom|2020-03-06	0.0002350848	Europe
Europe|hCoV-19/Italy/LAZ-INMI1-N/2020|EPI ISL 451300|B|Italy|2020-02-03	Europe|hCoV-19/England/20109093606/2020|EPI ISL 417285|B|United Kingdom|2020-03-06	0.0002687080	Europe
Europe|hCoV-19/England/201040021/2020|EPI ISL 464302|B.1.98|United Kingdom|2020-02-03	Europe|hCoV-19/England/20109093606/2020|EPI ISL 417285|B|United Kingdom|2020-03-06	0.0003377692	Europe
Europe|hCoV-19/England/201040024/2020|EPI ISL 464304|B.1.98|United Kingdom|2020-02-03	Europe|hCoV-19/England/20109093606/2020|EPI ISL 417285|B|United Kingdom|2020-03-06	0.0003417054	Europe
Europe|hCoV-19/England/201040023/2020|EPI ISL 464303|B.1.5|United Kingdom|2020-02-03	Europe|hCoV-19/England/20109093606/2020|EPI ISL 417285|B|United Kingdom|2020-03-06	0.0003102006	Europe
Europe|hCoV-19/Italy/LAZ-INMI1-B2/2020|EPI ISL 451299|B|Italy|2020-02-04	Europe|hCoV-19/England/20109093606/2020|EPI ISL 417285|B|United Kingdom|2020-03-06	0.0003039772	Europe
Europe|hCoV-19/England/200641094/2020|EPI ISL 414040|B|United Kingdom|2020-02-05	Europe|hCoV-19/England/20109093606/2020|EPI ISL 417285|B|United Kingdom|2020-03-06	0.0001679227	Europe
Europe|hCoV-19/Sweden/01/2020|EPI ISL 411951|B|Sweden|2020-02-07	Europe|hCoV-19/England/20109093606/2020|EPI ISL 417285|B|United Kingdom|2020-03-06	0.0004031236	Europe
Europe|hCoV-19/Germany/BY-ChVir-1482/2020|EPI ISL 450207|B.1|Germany|2020-02-07	Europe|hCoV-19/England/20109093606/2020|EPI ISL 417285|B|United Kingdom|2020-03-06	0.0003022788	Europe
Europe|hCoV-19/England/200690306/2020|EPI ISL 414043|B|United Kingdom|2020-02-07	Europe|hCoV-19/England/20109093606/2020|EPI ISL 417285|B|United Kingdom|2020-03-06	0.0001679170	Europe
Europe|hCoV-19/Germany/BY-ChVir-1483/2020|EPI ISL 450208|B.1|Germany|2020-02-08	Europe|hCoV-19/England/20109093606/2020|EPI ISL 417285|B|United Kingdom|2020-03-06	0.0003022788	Europe
Europe|hCoV-19/France/ARA-739/2020|EPI ISL 410486|B|France|2020-02-08	Europe|hCoV-19/England/20109093606/2020|EPI ISL 417285|B|United Kingdom|2020-03-06	0.0001682165	Europe
Europe|hCoV-19/England/200690300/2020|EPI ISL 414042|B|United Kingdom|2020-02-08	Europe|hCoV-19/England/20109093606/2020|EPI ISL 417285|B|United Kingdom|2020-03-06	0.0001679170	Europe
Europe|hCoV-19/England/200690245/2020|EPI ISL 414041|B|United Kingdom|2020-02-08	Europe|hCoV-19/England/20109093606/2020|EPI ISL 417285|B|United Kingdom|2020-03-06	0.0001679170	Europe
Europe|hCoV-19/England/200690756/2020|EPI ISL 414044|B|United Kingdom|2020-02-08	Europe|hCoV-19/England/20109093606/2020|EPI ISL 417285|B|United Kingdom|2020-03-06	0.0001679227	Europe
Europe|hCoV-19/England/09c/2020|EPI ISL 412116|B.40|United Kingdom|2020-02-09	Europe|hCoV-19/England/20109093606/2020|EPI ISL 417285|B|United Kingdom|2020-03-06	0.0003022942	Europe
Europe|hCoV-19/England/20072030304/2020|EPI ISL 464168|B.40|United Kingdom|2020-02-09	Europe|hCoV-19/England/20109093606/2020|EPI ISL 417285|B|United Kingdom|2020-03-06	0.0003359258	Europe
Europe|hCoV-19/Italy/LAZ-INMI1-B1/2020|EPI ISL 451298|B|Italy|2020-02-12	Europe|hCoV-19/England/20109093606/2020|EPI ISL 417285|B|United Kingdom|2020-03-06	0.0002687080	Europe
Europe|hCoV-19/England/20078003804/2020|EPI ISL 464169|B.40|United Kingdom|2020-02-13	Europe|hCoV-19/England/20109093606/2020|EPI ISL 417285|B|United Kingdom|2020-03-06	0.0003359258	Europe
Europe|hCoV-19/England/20078004004/2020|EPI ISL 464170|B.40|United Kingdom|2020-02-13	Europe|hCoV-19/England/20109093606/2020|EPI ISL 417285|B|United Kingdom|2020-03-06	0.0003422852	Europe
Europe|hCoV-19/England/20079000204/2020|EPI ISL 464171|B.40|United Kingdom|2020-02-14	Europe|hCoV-19/England/20109093606/2020|EPI ISL 417285|B|United Kingdom|2020-03-06	0.0003412805	Europe
Europe|hCoV-19/England/20079000404/2020|EPI ISL 464172|B.40|United Kingdom|2020-02-14	Europe|hCoV-19/England/20109093606/2020|EPI ISL 417285|B|United Kingdom|2020-03-06	0.0003088887	Europe
Europe|hCoV-19/England/20079022704/2020|EPI ISL 464173|B.40|United Kingdom|2020-02-15	Europe|hCoV-19/England/20109093606/2020|EPI ISL 417285|B|United Kingdom|2020-03-06	0.0003397613	Europe
Europe|hCoV-19/England/20079022904/2020|EPI ISL 464174|B.40|United Kingdom|2020-02-15	Europe|hCoV-19/England/20109093606/2020|EPI ISL 417285|B|United Kingdom|2020-03-06	0.0003413853	Europe
Europe|hCoV-19/England/20168037604/2020|EPI ISL 466615|B.1.1|United Kingdom|2020-02-16	Europe|hCoV-19/England/20109093606/2020|EPI ISL 417285|B|United Kingdom|2020-03-06	0.0005039026	Europe
Europe|hCoV-19/England/20080000104/2020|EPI ISL 464175|B.40|United Kingdom|2020-02-16	Europe|hCoV-19/England/20109093606/2020|EPI ISL 417285|B|United Kingdom|2020-03-06	0.0003694976	Europe
Europe|hCoV-19/England/20080000204/2020|EPI ISL 464176|B.40|United Kingdom|2020-02-16	Europe|hCoV-19/England/20109093606/2020|EPI ISL 417285|B|United Kingdom|2020-03-06	0.0003731202	Europe
Europe|hCoV-19/England/20080000404/2020|EPI ISL 464177|B.40|United Kingdom|2020-02-16	Europe|hCoV-19/England/20109093606/2020|EPI ISL 417285|B|United Kingdom|2020-03-06	0.0003396112	Europe
Europe|hCoV-19/England/20084031204/2020|EPI ISL 464178|B.40|United Kingdom|2020-02-18	Europe|hCoV-19/England/20109093606/2020|EPI ISL 417285|B|United Kingdom|2020-03-06	0.0003361404	Europe
Europe|hCoV-19/England/20086030304/2020|EPI ISL 464179|B.40|United Kingdom|2020-02-19	Europe|hCoV-19/England/20109093606/2020|EPI ISL 417285|B|United Kingdom|2020-03-06	0.0003409778	Europe
Europe|hCoV-19/Italy/LOM-ASST-CDG1/2020|EPI ISL 412973|B.1.5|Italy|2020-02-20	Europe|hCoV-19/England/20109093606/2020|EPI ISL 417285|B|United Kingdom|2020-03-06	0.0003022711	Europe
Europe|hCoV-19/England/20088028304/2020|EPI ISL 464180|B.40|United Kingdom|2020-02-20	Europe|hCoV-19/England/20109093606/2020|EPI ISL 417285|B|United Kingdom|2020-03-06	0.0003365817	Europe
Europe|hCoV-19/Italy/LOM-ASST-19/2020|EPI ISL 486656|B.1|Italy|2020-02-20	Europe|hCoV-19/England/20109093606/2020|EPI ISL 417285|B|United Kingdom|2020-03-06	0.0003488319	Europe
Europe|hCoV-19/Italy/LOM-INMI-5314-B/2020|EPI ISL 451306|B.1.5|Italy|2020-02-21	Europe|hCoV-19/England/20109093606/2020|EPI ISL 417285|B|United Kingdom|2020-03-06	0.0003022712	Europe
Europe|hCoV-19/France/HDF-1465/2020|EPI ISL 418218|B.1|France|2020-02-21	Europe|hCoV-19/England/20109093606/2020|EPI ISL 417285|B|United Kingdom|2020-03-06	0.0003695343	Europe
Europe|hCoV-19/Italy/LOM-INMI-BG-5825/2020|EPI ISL 460079|B.1|Italy|2020-02-22	Europe|hCoV-19/England/20109093606/2020|EPI ISL 417285|B|United Kingdom|2020-03-06	0.0003358717	Europe
Europe|hCoV-19/Italy/PIE-SLL-MS46/2020|EPI ISL 569867|B.1.5|Italy|2020-02-22	Europe|hCoV-19/England/20109093606/2020|EPI ISL 417285|B|United Kingdom|2020-03-06	0.0003358717	Europe
Europe|hCoV-19/Italy/LOM-INMI-5925/2020|EPI ISL 460091|B.1.5|Italy|2020-02-22	Europe|hCoV-19/England/20109093606/2020|EPI ISL 417285|B|United Kingdom|2020-03-06	0.0003022711	Europe
Europe|hCoV-19/Italy/LOM-ASST-3/2020|EPI ISL 486659|B.1.5|Italy|2020-02-22	Europe|hCoV-19/England/20109093606/2020|EPI ISL 417285|B|United Kingdom|2020-03-06	0.0003022812	Europe
Europe|hCoV-19/Italy/EMR-AMVRC-206/2020|EPI ISL 457699|B.1.5|Italy|2020-02-22	Europe|hCoV-19/England/20109093606/2020|EPI ISL 417285|B|United Kingdom|2020-03-06	0.0003025556	Europe
Europe|hCoV-19/Italy/LOM-UniMI-L250/2020|EPI ISL 542222|B.1.5|Italy|2020-02-22	Europe|hCoV-19/England/20109093606/2020|EPI ISL 417285|B|United Kingdom|2020-03-06	0.0003379949	Europe
Europe|hCoV-19/Italy/LOM-UniMI-L251/2020|EPI ISL 542223|B.1.5|Italy|2020-02-22	Europe|hCoV-19/England/20109093606/2020|EPI ISL 417285|B|United Kingdom|2020-03-06	0.0003041818	Europe
Europe|hCoV-19/Italy/LOM-UniMI-L249/2020|EPI ISL 542221|B.1.5|Italy|2020-02-22	Europe|hCoV-19/England/20109093606/2020|EPI ISL 417285|B|United Kingdom|2020-03-06	0.0003379862	Europe
Europe|hCoV-19/Italy/LOM-ASST-4/2020|EPI ISL 486660|B.1.5|Italy|2020-02-23	Europe|hCoV-19/England/20109093606/2020|EPI ISL 417285|B|United Kingdom|2020-03-06	0.0003022711	Europe
Europe|hCoV-19/Italy/LOM-UniMI-L253/2020|EPI ISL 542225|B.1.5|Italy|2020-02-23	Europe|hCoV-19/England/20109093606/2020|EPI ISL 417285|B|United Kingdom|2020-03-06	0.0003036993	Europe
Europe|hCoV-19/Italy/LOM-UniMI-L257/2020|EPI ISL 542228|B.1|Italy|2020-02-23	Europe|hCoV-19/England/20109093606/2020|EPI ISL 417285|B|United Kingdom|2020-03-06	0.0003379035	Europe
Europe|hCoV-19/Italy/LOM-UniMI-L230/2020|EPI ISL 542217|B.1.5|Italy|2020-02-23	Europe|hCoV-19/England/20109093606/2020|EPI ISL 417285|B|United Kingdom|2020-03-06	0.0003379949	Europe
Europe|hCoV-19/Italy/LOM-UniMI-L254/2020|EPI ISL 542226|B.1.5|Italy|2020-02-23	Europe|hCoV-19/England/20109093606/2020|EPI ISL 417285|B|United Kingdom|2020-03-06	0.0003379949	Europe
Europe|hCoV-19/Italy/LOM-UniMI-L256/2020|EPI ISL 542227|B.1.131|Italy|2020-02-23	Europe|hCoV-19/England/20109093606/2020|EPI ISL 417285|B|United Kingdom|2020-03-06	0.0003766267	Europe
Europe|hCoV-19/England/20130071804/2020|EPI ISL 423662|B.1.1|United Kingdom|2020-02-23	Europe|hCoV-19/England/20109093606/2020|EPI ISL 417285|B|United Kingdom|2020-03-06	0.0004181040	Europe
Europe|hCoV-19/Italy/LOM-INMI-10734/2020|EPI ISL 568579|B.1|Italy|2020-02-24	Europe|hCoV-19/England/20109093606/2020|EPI ISL 417285|B|United Kingdom|2020-03-06	0.0003358718	Europe
Europe|hCoV-19/Italy/LOM-UniMI01/2020|EPI ISL 417445|B.1.5|Italy|2020-02-24	Europe|hCoV-19/England/20109093606/2020|EPI ISL 417285|B|United Kingdom|2020-03-06	0.0005375803	Europe
Europe|hCoV-19/Italy/LOM-UniMI02/2020|EPI ISL 417446|B.1.5|Italy|2020-02-24	Europe|hCoV-19/England/20109093606/2020|EPI ISL 417285|B|United Kingdom|2020-03-06	0.0008404293	Europe
Europe|hCoV-19/Switzerland/TI-SNRCI-29919486/2020|EPI ISL 413996|B.1.5|Switzerland|2020-02-24	Europe|hCoV-19/England/20109093606/2020|EPI ISL 417285|B|United Kingdom|2020-03-06	0.0003358717	Europe
Europe|hCoV-19/Italy/LOM-UniMI03/2020|EPI ISL 417447|B.1.5|Italy|2020-02-24	Europe|hCoV-19/England/20109093606/2020|EPI ISL 417285|B|United Kingdom|2020-03-06	0.0003022711	Europe
Europe|hCoV-19/Spain/CN-ISCIII-201048/2020|EPI ISL 539531|B.1|Spain|2020-02-24	Europe|hCoV-19/England/20109093606/2020|EPI ISL 417285|B|United Kingdom|2020-03-06	0.0006047742	Europe
Europe|hCoV-19/Austria/CeMM0045/2020|EPI ISL 437932|B.1.1|Austria|2020-02-24	Europe|hCoV-19/England/20109093606/2020|EPI ISL 417285|B|United Kingdom|2020-03-06	0.0004031025	Europe
Europe|hCoV-19/Italy/LOM-INMI-BG-7158/2020|EPI ISL 460081|B.1.1|Italy|2020-02-24	Europe|hCoV-19/England/20109093606/2020|EPI ISL 417285|B|United Kingdom|2020-03-06	0.0004034006	Europe
Europe|hCoV-19/Italy/LOM-UniMI-L267/2020|EPI ISL 542233|B.1.5|Italy|2020-02-24	Europe|hCoV-19/England/20109093606/2020|EPI ISL 417285|B|United Kingdom|2020-03-06	0.0003034125	Europe
Europe|hCoV-19/England/20092000704/2020|EPI ISL 464181|B|United Kingdom|2020-02-24	Europe|hCoV-19/England/20109093606/2020|EPI ISL 417285|B|United Kingdom|2020-03-06	0.0002017976	Europe
Europe|hCoV-19/England/20092000804/2020|EPI ISL 464182|B|United Kingdom|2020-02-24	Europe|hCoV-19/England/20109093606/2020|EPI ISL 417285|B|United Kingdom|2020-03-06	0.0002018655	Europe
Europe|hCoV-19/England/200920118/2020|EPI ISL 485604|B.1|United Kingdom|2020-02-24	Europe|hCoV-19/England/20109093606/2020|EPI ISL 417285|B|United Kingdom|2020-03-06	0.0005054140	Europe
Europe|hCoV-19/Italy/PIE-SLL-MS45/2020|EPI ISL 569866|B.1.5|Italy|2020-02-25	Europe|hCoV-19/England/20109093606/2020|EPI ISL 417285|B|United Kingdom|2020-03-06	0.0003694722	Europe
Europe|hCoV-19/Italy/LOM-INMI-8058/2020|EPI ISL 460094|B.1|Italy|2020-02-25	Europe|hCoV-19/England/20109093606/2020|EPI ISL 417285|B|United Kingdom|2020-03-06	0.0003358717	Europe
Europe|hCoV-19/France/GES-1583-2/2020|EPI ISL 414623|A.2|France|2020-02-25	Europe|hCoV-19/England/20109093606/2020|EPI ISL 417285|B|United Kingdom|2020-03-06	0.0004366730	Europe
Europe|hCoV-19/Germany/BW-ChVir-1577/2020|EPI ISL 412912|B.1.1|Germany|2020-02-25	Europe|hCoV-19/England/20109093606/2020|EPI ISL 417285|B|United Kingdom|2020-03-06	0.0004371839	Europe
Europe|hCoV-19/Spain/MD-ISCIII-201105/2020|EPI ISL 418251|B.1.5|Spain|2020-02-25	Europe|hCoV-19/England/20109093606/2020|EPI ISL 417285|B|United Kingdom|2020-03-06	0.0004037970	Europe
Europe|hCoV-19/England/200960515/2020|EPI ISL 414009|B|United Kingdom|2020-02-25	Europe|hCoV-19/England/20109093606/2020|EPI ISL 417285|B|United Kingdom|2020-03-06	0.0002686940	Europe
Europe|hCoV-19/England/20094061404/2020|EPI ISL 464185|B|United Kingdom|2020-02-25	Europe|hCoV-19/England/20109093606/2020|EPI ISL 417285|B|United Kingdom|2020-03-06	0.0002015197	Europe
Europe|hCoV-19/England/200940527/2020|EPI ISL 414005|B.40|United Kingdom|2020-02-25	Europe|hCoV-19/England/20109093606/2020|EPI ISL 417285|B|United Kingdom|2020-03-06	0.0003359001	Europe
Europe|hCoV-19/Germany/NW-HHU-02-1/2020|EPI ISL 414497|B.3|Germany|2020-02-25	Europe|hCoV-19/England/20109093606/2020|EPI ISL 417285|B|United Kingdom|2020-03-06	0.0002351206	Europe
Europe|hCoV-19/England/20094061504/2020|EPI ISL 464186|B|United Kingdom|2020-02-25	Europe|hCoV-19/England/20109093606/2020|EPI ISL 417285|B|United Kingdom|2020-03-06	0.0002015400	Europe
Europe|hCoV-19/Italy/LOM-UniMI-L274/2020|EPI ISL 542240|B.1|Italy|2020-02-25	Europe|hCoV-19/England/20109093606/2020|EPI ISL 417285|B|United Kingdom|2020-03-06	0.0003716913	Europe
Europe|hCoV-19/England/20098017604/2020|EPI ISL 464195|B.1.5|United Kingdom|2020-02-26	Europe|hCoV-19/England/20109093606/2020|EPI ISL 417285|B|United Kingdom|2020-03-06	0.0003358631	Europe
Europe|hCoV-19/Italy/LOM-INMI-9206/2020|EPI ISL 460087|B.1.5|Italy|2020-02-26	Europe|hCoV-19/England/20109093606/2020|EPI ISL 417285|B|United Kingdom|2020-03-06	0.0003022711	Europe
Europe|hCoV-19/Italy/LOM-INMI-9214/2020|EPI ISL 460088|B.1.5|Italy|2020-02-26	Europe|hCoV-19/England/20109093606/2020|EPI ISL 417285|B|United Kingdom|2020-03-06	0.0003358631	Europe
Europe|hCoV-19/Switzerland/GE-SNRCI-29933895/2020|EPI ISL 413997|B.1.1|Switzerland|2020-02-26	Europe|hCoV-19/England/20109093606/2020|EPI ISL 417285|B|United Kingdom|2020-03-06	0.0004366879	Europe
Europe|hCoV-19/France/GES-1583/2020|EPI ISL 414600|A.2|France|2020-02-26	Europe|hCoV-19/England/20109093606/2020|EPI ISL 417285|B|United Kingdom|2020-03-06	0.0004366730	Europe
Europe|hCoV-19/Switzerland/ZH-UZH-1000477102/2020|EPI ISL 413019|B|Switzerland|2020-02-26	Europe|hCoV-19/England/20109093606/2020|EPI ISL 417285|B|United Kingdom|2020-03-06	0.0003694786	Europe
Europe|hCoV-19/France/NOR-N1620/2020|EPI ISL 414624|B.1.5|France|2020-02-26	Europe|hCoV-19/England/20109093606/2020|EPI ISL 417285|B|United Kingdom|2020-03-06	0.0003694658	Europe
Europe|hCoV-19/Italy/LOM-INMI-BG-9209/2020|EPI ISL 460082|B.1.5|Italy|2020-02-26	Europe|hCoV-19/England/20109093606/2020|EPI ISL 417285|B|United Kingdom|2020-03-06	0.0003358717	Europe
Europe|hCoV-19/Italy/LOM-INMI-BG-9225/2020|EPI ISL 460083|B.1|Italy|2020-02-26	Europe|hCoV-19/England/20109093606/2020|EPI ISL 417285|B|United Kingdom|2020-03-06	0.0003358717	Europe
Europe|hCoV-19/Austria/CeMM0003/2020|EPI ISL 419656|B.1.1|Austria|2020-02-26	Europe|hCoV-19/England/20109093606/2020|EPI ISL 417285|B|United Kingdom|2020-03-06	0.0004366992	Europe
Europe|hCoV-19/Italy/LOM-INMI-9675/2020|EPI ISL 460095|B.1.5|Italy|2020-02-26	Europe|hCoV-19/England/20109093606/2020|EPI ISL 417285|B|United Kingdom|2020-03-06	0.0003694658	Europe
Europe|hCoV-19/Netherlands/NoordHolland 10001/2020|EPI ISL 454750|B.1.1|Netherlands|2020-02-27	Europe|hCoV-19/England/20109093606/2020|EPI ISL 417285|B|United Kingdom|2020-03-06	0.0004366879	Europe
Europe|hCoV-19/Switzerland/BL-SNRCI-29950902/2020|EPI ISL 414021|B.1.1|Switzerland|2020-02-27	Europe|hCoV-19/England/20109093606/2020|EPI ISL 417285|B|United Kingdom|2020-03-06	0.0004366879	Europe
Europe|hCoV-19/Germany/NW-HHU-06/2020|EPI ISL 414505|B.3|Germany|2020-02-27	Europe|hCoV-19/England/20109093606/2020|EPI ISL 417285|B|United Kingdom|2020-03-06	0.0002350969	Europe
Europe|hCoV-19/Italy/ABR-IZSGC-484/2020|EPI ISL 457749|B.1|Italy|2020-02-27	Europe|hCoV-19/England/20109093606/2020|EPI ISL 417285|B|United Kingdom|2020-03-06	0.0003358717	Europe
Europe|hCoV-19/Switzerland/GE-SNRCI-29943121/2020|EPI ISL 414019|B.1.5|Switzerland|2020-02-27	Europe|hCoV-19/England/20109093606/2020|EPI ISL 417285|B|United Kingdom|2020-03-06	0.0003358717	Europe
Europe|hCoV-19/England/200990723/2020|EPI ISL 414012|B.1.1|United Kingdom|2020-02-27	Europe|hCoV-19/England/20109093606/2020|EPI ISL 417285|B|United Kingdom|2020-03-06	0.0004366992	Europe
Europe|hCoV-19/Sweden/20-04631/2020|EPI ISL 430847|B.4|Sweden|2020-02-27	Europe|hCoV-19/England/20109093606/2020|EPI ISL 417285|B|United Kingdom|2020-03-06	0.0004031063	Europe
Europe|hCoV-19/Wales/PHW1/2020|EPI ISL 413555|B.1.5|United Kingdom|2020-02-27	Europe|hCoV-19/England/20109093606/2020|EPI ISL 417285|B|United Kingdom|2020-03-06	0.0003022711	Europe
Europe|hCoV-19/Switzerland/GR-HUG-2988/2020|EPI ISL 415698|B.1.1|Switzerland|2020-02-27	Europe|hCoV-19/England/20109093606/2020|EPI ISL 417285|B|United Kingdom|2020-03-06	0.0004366879	Europe
Europe|hCoV-19/England/200990660/2020|EPI ISL 414523|B.1.98|United Kingdom|2020-02-27	Europe|hCoV-19/England/20109093606/2020|EPI ISL 417285|B|United Kingdom|2020-03-06	0.0003358631	Europe
Europe|hCoV-19/Switzerland/AG-SNRCI-29940361/2020|EPI ISL 413999|B.1.5|Switzerland|2020-02-27	Europe|hCoV-19/England/20109093606/2020|EPI ISL 417285|B|United Kingdom|2020-03-06	0.0003694753	Europe
Europe|hCoV-19/Italy/LOM-INMI-BG-11639/2020|EPI ISL 460080|B.1.1|Italy|2020-02-28	Europe|hCoV-19/England/20109093606/2020|EPI ISL 417285|B|United Kingdom|2020-03-06	0.0004366992	Europe
Europe|hCoV-19/France/HDF-1645/2020|EPI ISL 418220|B.1|France|2020-02-28	Europe|hCoV-19/England/20109093606/2020|EPI ISL 417285|B|United Kingdom|2020-03-06	0.0003694722	Europe
Europe|hCoV-19/Italy/LOM-INMI-11951/2020|EPI ISL 460092|B.1.5|Italy|2020-02-28	Europe|hCoV-19/England/20109093606/2020|EPI ISL 417285|B|United Kingdom|2020-03-06	0.0003358717	Europe
Europe|hCoV-19/Austria/CeMM0146/2020|EPI ISL 437994|B.1.1|Austria|2020-02-28	Europe|hCoV-19/England/20109093606/2020|EPI ISL 417285|B|United Kingdom|2020-03-06	0.0004366992	Europe
Europe|hCoV-19/Sweden/20-04850/2020|EPI ISL 475545|B.4|Sweden|2020-02-28	Europe|hCoV-19/England/20109093606/2020|EPI ISL 417285|B|United Kingdom|2020-03-06	0.0003694912	Europe
Europe|hCoV-19/Netherlands/NoordHolland 10002/2020|EPI ISL 454751|B.1.1|Netherlands|2020-02-28	Europe|hCoV-19/England/20109093606/2020|EPI ISL 417285|B|United Kingdom|2020-03-06	0.0005711603	Europe
Europe|hCoV-19/Spain/AN-ISCIII-201257/2020|EPI ISL 455314|B|Spain|2020-02-28	Europe|hCoV-19/England/20109093606/2020|EPI ISL 417285|B|United Kingdom|2020-03-06	0.0004703246	Europe
Europe|hCoV-19/Spain/EX-ISCIII-201248/2020|EPI ISL 539558|B|Spain|2020-02-28	Europe|hCoV-19/England/20109093606/2020|EPI ISL 417285|B|United Kingdom|2020-03-06	0.0004702640	Europe
Europe|hCoV-19/Denmark/SSI-02/2020|EPI ISL 416143|B.1.5|Denmark|2020-02-28	Europe|hCoV-19/England/20109093606/2020|EPI ISL 417285|B|United Kingdom|2020-03-06	0.0003358775	Europe
Europe|hCoV-19/England/20099071804/2020|EPI ISL 464219|B.1|United Kingdom|2020-02-28	Europe|hCoV-19/England/20109093606/2020|EPI ISL 417285|B|United Kingdom|2020-03-06	0.0003358717	Europe
Europe|hCoV-19/Italy/LOM-INMI-11550/2020|EPI ISL 460090|B.1.5|Italy|2020-02-28	Europe|hCoV-19/England/20109093606/2020|EPI ISL 417285|B|United Kingdom|2020-03-06	0.0003358631	Europe
Europe|hCoV-19/Austria/CeMM0401/2020|EPI ISL 475836|B.1.1|Austria|2020-02-28	Europe|hCoV-19/England/20109093606/2020|EPI ISL 417285|B|United Kingdom|2020-03-06	0.0004703003	Europe
Europe|hCoV-19/Italy/LOM-INMI-BS-12256/2020|EPI ISL 460084|B.1.5|Italy|2020-02-29	Europe|hCoV-19/England/20109093606/2020|EPI ISL 417285|B|United Kingdom|2020-03-06	0.0003358717	Europe
Europe|hCoV-19/Spain/PV-ISCIII-201385/2020|EPI ISL 455350|A.2|Spain|2020-02-29	Europe|hCoV-19/England/20109093606/2020|EPI ISL 417285|B|United Kingdom|2020-03-06	0.0006384402	Europe
Europe|hCoV-19/England/20099068604/2020|EPI ISL 464212|B.4|United Kingdom|2020-02-29	Europe|hCoV-19/England/20109093606/2020|EPI ISL 417285|B|United Kingdom|2020-03-06	0.0004703407	Europe
Europe|hCoV-19/Greece/127 HPI/2020|EPI ISL 430469|B.1.5|Greece|2020-02-29	Europe|hCoV-19/England/20109093606/2020|EPI ISL 417285|B|United Kingdom|2020-03-06	0.0003022711	Europe
Europe|hCoV-19/France/HDF-1684/2020|EPI ISL 414626|B.1|France|2020-02-29	Europe|hCoV-19/England/20109093606/2020|EPI ISL 417285|B|United Kingdom|2020-03-06	0.0003694722	Europe
Europe|hCoV-19/Switzerland/ZH-UZH-1000477797/2020|EPI ISL 413023|B.1.1|Switzerland|2020-02-29	Europe|hCoV-19/England/20109093606/2020|EPI ISL 417285|B|United Kingdom|2020-03-06	0.0004703084	Europe
Europe|hCoV-19/Switzerland/GE-HUG-VD0503/2020|EPI ISL 415459|B.1.1|Switzerland|2020-02-29	Europe|hCoV-19/England/20109093606/2020|EPI ISL 417285|B|United Kingdom|2020-03-06	0.0004367067	Europe
Europe|hCoV-19/Norway/1493/2020|EPI ISL 417488|B|Norway|2020-02-29	Europe|hCoV-19/England/20109093606/2020|EPI ISL 417285|B|United Kingdom|2020-03-06	0.0002687080	Europe
Europe|hCoV-19/Switzerland/AG-HUG-7120/2020|EPI ISL 415457|B.1.1|Switzerland|2020-02-29	Europe|hCoV-19/England/20109093606/2020|EPI ISL 417285|B|United Kingdom|2020-03-06	0.0004366879	Europe
Europe|hCoV-19/Belgium/BA-02291/2020|EPI ISL 415159|B.1|Belgium|2020-02-29	Europe|hCoV-19/England/20109093606/2020|EPI ISL 417285|B|United Kingdom|2020-03-06	0.0004030682	Europe
Europe|hCoV-19/Czech Republic/ChVir1630/2020|EPI ISL 416742|B.1.5|Czech Republic|2020-02-29	Europe|hCoV-19/England/20109093606/2020|EPI ISL 417285|B|United Kingdom|2020-03-06	0.0003022711	Europe
Europe|hCoV-19/England/20099069504/2020|EPI ISL 464215|B.1.98|United Kingdom|2020-02-29	Europe|hCoV-19/England/20109093606/2020|EPI ISL 417285|B|United Kingdom|2020-03-06	0.0003358631	Europe
Europe|hCoV-19/Belgium/SH-03014/2020|EPI ISL 415156|B.1.5|Belgium|2020-03-01	Europe|hCoV-19/England/20109093606/2020|EPI ISL 417285|B|United Kingdom|2020-03-06	0.0003358775	Europe
Europe|hCoV-19/France/BRE-2334/2020|EPI ISL 416503|B|France|2020-03-01	Europe|hCoV-19/England/20109093606/2020|EPI ISL 417285|B|United Kingdom|2020-03-06	0.0003359064	Europe
Europe|hCoV-19/Switzerland/VD-SNRCI-29965615/2020|EPI ISL 414023|B.1.1|Switzerland|2020-03-01	Europe|hCoV-19/England/20109093606/2020|EPI ISL 417285|B|United Kingdom|2020-03-06	0.0004367067	Europe
Europe|hCoV-19/Italy/FVG-ICGEB-S1/2020|EPI ISL 417418|B.1.5|Italy|2020-03-01	Europe|hCoV-19/England/20109093606/2020|EPI ISL 417285|B|United Kingdom|2020-03-06	0.0003022711	Europe
Europe|hCoV-19/Switzerland/SZ-HUG-1417/2020|EPI ISL 415702|B.1.1|Switzerland|2020-03-02	Europe|hCoV-19/England/20109093606/2020|EPI ISL 417285|B|United Kingdom|2020-03-06	0.0004703084	Europe
Europe|hCoV-19/Switzerland/BS-HUG-0914/2020|EPI ISL 415701|B.1.1|Switzerland|2020-03-02	Europe|hCoV-19/England/20109093606/2020|EPI ISL 417285|B|United Kingdom|2020-03-06	0.0004366879	Europe
Europe|hCoV-19/Belgium/DB-03023/2020|EPI ISL 416470|B.1|Belgium|2020-03-02	Europe|hCoV-19/England/20109093606/2020|EPI ISL 417285|B|United Kingdom|2020-03-06	0.0004366579	Europe
Europe|hCoV-19/Sweden/20-50052/2020|EPI ISL 454868|B.1.1|Sweden|2020-03-02	Europe|hCoV-19/England/20109093606/2020|EPI ISL 417285|B|United Kingdom|2020-03-06	0.0004030889	Europe
Europe|hCoV-19/Sweden/20-50104/2020|EPI ISL 454880|B.1.5|Sweden|2020-03-03	Europe|hCoV-19/England/20109093606/2020|EPI ISL 417285|B|United Kingdom|2020-03-06	0.0003022711	Europe
Europe|hCoV-19/Denmark/SSI-101/2020|EPI ISL 415646|B.1|Denmark|2020-03-03	Europe|hCoV-19/England/20109093606/2020|EPI ISL 417285|B|United Kingdom|2020-03-06	0.0003694722	Europe
Europe|hCoV-19/Sweden/20-50105/2020|EPI ISL 455855|B.1|Sweden|2020-03-03	Europe|hCoV-19/England/20109093606/2020|EPI ISL 417285|B|United Kingdom|2020-03-06	0.0003358631	Europe
Europe|hCoV-19/Switzerland/ZH-UZH-1000478309/2020|EPI ISL 524477|B.1.1|Switzerland|2020-03-03	Europe|hCoV-19/England/20109093606/2020|EPI ISL 417285|B|United Kingdom|2020-03-06	0.0004030889	Europe
Europe|hCoV-19/Austria/CeMM0157/2020|EPI ISL 438003|B.1.1|Austria|2020-03-04	Europe|hCoV-19/England/20109093606/2020|EPI ISL 417285|B|United Kingdom|2020-03-06	0.0004366992	Europe
Europe|hCoV-19/France/NOR-N2223/2020|EPI ISL 416494|B.1.5|France|2020-03-04	Europe|hCoV-19/England/20109093606/2020|EPI ISL 417285|B|United Kingdom|2020-03-06	0.0003358717	Europe
Europe|hCoV-19/Spain/AR-ISCIII-201664/2020|EPI ISL 539505|B|Spain|2020-03-04	Europe|hCoV-19/England/20109093606/2020|EPI ISL 417285|B|United Kingdom|2020-03-06	0.0002351050	Europe
Europe|hCoV-19/France/HDF-1995/2020|EPI ISL 414638|B.1|France|2020-03-04	Europe|hCoV-19/England/20109093606/2020|EPI ISL 417285|B|United Kingdom|2020-03-06	0.0004030682	Europe
Europe|hCoV-19/Sweden/20-08089/2020|EPI ISL 469079|B.1.1|Sweden|2020-03-05	Europe|hCoV-19/England/20109093606/2020|EPI ISL 417285|B|United Kingdom|2020-03-06	0.0005039243	Europe
Europe|hCoV-19/Austria/CeMM0161/2020|EPI ISL 438007|B.1.1|Austria|2020-03-05	Europe|hCoV-19/England/20109093606/2020|EPI ISL 417285|B|United Kingdom|2020-03-06	0.0005039243	Europe
Europe|hCoV-19/Sweden/20-08084/2020|EPI ISL 454458|B.1.1|Sweden|2020-03-05	Europe|hCoV-19/England/20109093606/2020|EPI ISL 417285|B|United Kingdom|2020-03-06	0.0004366879	Europe
Europe|hCoV-19/Scotland/CVR76/2020|EPI ISL 425806|B.1.5|United Kingdom|2020-03-05	Europe|hCoV-19/England/20109093606/2020|EPI ISL 417285|B|United Kingdom|2020-03-06	0.0004030820	Europe
Europe|hCoV-19/Sweden/20-08093/2020|EPI ISL 454465|B.1|Sweden|2020-03-06	Europe|hCoV-19/England/20109093606/2020|EPI ISL 417285|B|United Kingdom|2020-03-06	0.0004366579	Europe
Europe|hCoV-19/France/IDF-0372/2020|EPI ISL 406596|B|France|2020-01-23	Europe|hCoV-19/Sweden/20-08096/2020|EPI ISL 454468|B.1.1|Sweden|2020-03-06	0.0003694667	Europe
Europe|hCoV-19/France/IDF-0373/2020|EPI ISL 406597|B|France|2020-01-23	Europe|hCoV-19/Sweden/20-08096/2020|EPI ISL 454468|B.1.1|Sweden|2020-03-06	0.0003695661	Europe
Europe|hCoV-19/France/IDF-0386-islP1/2020|EPI ISL 411219|B|France|2020-01-28	Europe|hCoV-19/Sweden/20-08096/2020|EPI ISL 454468|B.1.1|Sweden|2020-03-06	0.0003694667	Europe
Europe|hCoV-19/Germany/BY-ChVir-929/2020|EPI ISL 406862|B.1|Germany|2020-01-28	Europe|hCoV-19/Sweden/20-08096/2020|EPI ISL 454468|B.1.1|Sweden|2020-03-06	0.0002014858	Europe
Europe|hCoV-19/England/02/2020|EPI ISL 407073|B|United Kingdom|2020-01-29	Europe|hCoV-19/Sweden/20-08096/2020|EPI ISL 454468|B.1.1|Sweden|2020-03-06	0.0004702489	Europe
Europe|hCoV-19/France/IDF-0626/2020|EPI ISL 408431|B|France|2020-01-29	Europe|hCoV-19/Sweden/20-08096/2020|EPI ISL 454468|B.1.1|Sweden|2020-03-06	0.0003358437	Europe
Europe|hCoV-19/France/IDF-0515/2020|EPI ISL 408430|B|France|2020-01-29	Europe|hCoV-19/Sweden/20-08096/2020|EPI ISL 454468|B.1.1|Sweden|2020-03-06	0.0004030449	Europe
Europe|hCoV-19/Italy/LAZ-INMI-SPL1/2020|EPI ISL 412974|B|Italy|2020-01-29	Europe|hCoV-19/Sweden/20-08096/2020|EPI ISL 454468|B.1.1|Sweden|2020-03-06	0.0003694667	Europe
Europe|hCoV-19/Italy/LAZ-INMI1-cs/2020|EPI ISL 410546|B|Italy|2020-01-29	Europe|hCoV-19/Sweden/20-08096/2020|EPI ISL 454468|B.1.1|Sweden|2020-03-06	0.0003694916	Europe
Europe|hCoV-19/Germany/BY-ChVir-1019/2020|EPI ISL 450199|B.1|Germany|2020-01-29	Europe|hCoV-19/Sweden/20-08096/2020|EPI ISL 454468|B.1.1|Sweden|2020-03-06	0.0002350852	Europe
Europe|hCoV-19/Italy/LAZ-INMI1-isl/2020|EPI ISL 410545|B|Italy|2020-01-29	Europe|hCoV-19/Sweden/20-08096/2020|EPI ISL 454468|B.1.1|Sweden|2020-03-06	0.0003694792	Europe
Europe|hCoV-19/England/01/2020|EPI ISL 407071|B|United Kingdom|2020-01-29	Europe|hCoV-19/Sweden/20-08096/2020|EPI ISL 454468|B.1.1|Sweden|2020-03-06	0.0004366549	Europe
Europe|hCoV-19/Finland/1/2020|EPI ISL 407079|B|Finland|2020-01-29	Europe|hCoV-19/Sweden/20-08096/2020|EPI ISL 454468|B.1.1|Sweden|2020-03-06	0.0003039175	Europe
Europe|hCoV-19/Germany/BY-ChVir-1017/2020|EPI ISL 450209|B.1|Germany|2020-01-30	Europe|hCoV-19/Sweden/20-08096/2020|EPI ISL 454468|B.1.1|Sweden|2020-03-06	0.0002014858	Europe
Europe|hCoV-19/Italy/LAZ-INMI2-N/2020|EPI ISL 451302|B|Italy|2020-01-30	Europe|hCoV-19/Sweden/20-08096/2020|EPI ISL 454468|B.1.1|Sweden|2020-03-06	0.0003694667	Europe
Europe|hCoV-19/Sweden/20-02114/2020|EPI ISL 476139|B|Sweden|2020-01-31	Europe|hCoV-19/Sweden/20-08096/2020|EPI ISL 454468|B.1.1|Sweden|2020-03-06	0.0004030553	Europe
Europe|hCoV-19/Germany/BY-ChVir-1433/2020|EPI ISL 450205|B.1|Germany|2020-01	Europe|hCoV-19/Sweden/20-08096/2020|EPI ISL 454468|B.1.1|Sweden|2020-03-06	0.0002686648	Europe
Europe|hCoV-19/Germany/BY-ChVir-1247/2020|EPI ISL 450201|B.1|Germany|2020-01	Europe|hCoV-19/Sweden/20-08096/2020|EPI ISL 454468|B.1.1|Sweden|2020-03-06	0.0002350773	Europe
Europe|hCoV-19/Germany/BY-ChVir-1289/2020|EPI ISL 450203|B.1|Germany|2020-02-01	Europe|hCoV-19/Sweden/20-08096/2020|EPI ISL 454468|B.1.1|Sweden|2020-03-06	0.0002350773	Europe
Europe|hCoV-19/France/IDF-0571/2020|EPI ISL 411218|B|France|2020-02-02	Europe|hCoV-19/Sweden/20-08096/2020|EPI ISL 454468|B.1.1|Sweden|2020-03-06	0.0004030449	Europe
Europe|hCoV-19/Germany/BY-ChVir-1356/2020|EPI ISL 450204|B.1|Germany|2020-02-03	Europe|hCoV-19/Sweden/20-08096/2020|EPI ISL 454468|B.1.1|Sweden|2020-03-06	0.0002350773	Europe
Europe|hCoV-19/Italy/LAZ-INMI2-B/2020|EPI ISL 451301|B|Italy|2020-02-03	Europe|hCoV-19/Sweden/20-08096/2020|EPI ISL 454468|B.1.1|Sweden|2020-03-06	0.0003694667	Europe
Europe|hCoV-19/Belgium/GHB-03021/2020|EPI ISL 407976|A|Belgium|2020-02-03	Europe|hCoV-19/Sweden/20-08096/2020|EPI ISL 454468|B.1.1|Sweden|2020-03-06	0.0003694350	Europe
Europe|hCoV-19/Italy/LAZ-INMI1-N/2020|EPI ISL 451300|B|Italy|2020-02-03	Europe|hCoV-19/Sweden/20-08096/2020|EPI ISL 454468|B.1.1|Sweden|2020-03-06	0.0004030796	Europe
Europe|hCoV-19/England/201040021/2020|EPI ISL 464302|B.1.98|United Kingdom|2020-02-03	Europe|hCoV-19/Sweden/20-08096/2020|EPI ISL 454468|B.1.1|Sweden|2020-03-06	0.0002026291	Europe
Europe|hCoV-19/England/201040024/2020|EPI ISL 464304|B.1.98|United Kingdom|2020-02-03	Europe|hCoV-19/Sweden/20-08096/2020|EPI ISL 454468|B.1.1|Sweden|2020-03-06	0.0002049901	Europe
Europe|hCoV-19/England/201040023/2020|EPI ISL 464303|B.1.5|United Kingdom|2020-02-03	Europe|hCoV-19/Sweden/20-08096/2020|EPI ISL 454468|B.1.1|Sweden|2020-03-06	0.0001723056	Europe
Europe|hCoV-19/Italy/LAZ-INMI1-B2/2020|EPI ISL 451299|B|Italy|2020-02-04	Europe|hCoV-19/Sweden/20-08096/2020|EPI ISL 454468|B.1.1|Sweden|2020-03-06	0.0004390974	Europe
Europe|hCoV-19/England/200641094/2020|EPI ISL 414040|B|United Kingdom|2020-02-05	Europe|hCoV-19/Sweden/20-08096/2020|EPI ISL 454468|B.1.1|Sweden|2020-03-06	0.0003023043	Europe
Europe|hCoV-19/Sweden/01/2020|EPI ISL 411951|B|Sweden|2020-02-07	Europe|hCoV-19/Sweden/20-08096/2020|EPI ISL 454468|B.1.1|Sweden|2020-03-06	0.0005375214	Europe
Europe|hCoV-19/Germany/BY-ChVir-1482/2020|EPI ISL 450207|B.1|Germany|2020-02-07	Europe|hCoV-19/Sweden/20-08096/2020|EPI ISL 454468|B.1.1|Sweden|2020-03-06	0.0002350773	Europe
Europe|hCoV-19/England/200690306/2020|EPI ISL 414043|B|United Kingdom|2020-02-07	Europe|hCoV-19/Sweden/20-08096/2020|EPI ISL 454468|B.1.1|Sweden|2020-03-06	0.0003022942	Europe
Europe|hCoV-19/Germany/BY-ChVir-1483/2020|EPI ISL 450208|B.1|Germany|2020-02-08	Europe|hCoV-19/Sweden/20-08096/2020|EPI ISL 454468|B.1.1|Sweden|2020-03-06	0.0002350773	Europe
Europe|hCoV-19/France/ARA-739/2020|EPI ISL 410486|B|France|2020-02-08	Europe|hCoV-19/Sweden/20-08096/2020|EPI ISL 454468|B.1.1|Sweden|2020-03-06	0.0003028334	Europe
Europe|hCoV-19/England/200690300/2020|EPI ISL 414042|B|United Kingdom|2020-02-08	Europe|hCoV-19/Sweden/20-08096/2020|EPI ISL 454468|B.1.1|Sweden|2020-03-06	0.0003022942	Europe
Europe|hCoV-19/England/200690245/2020|EPI ISL 414041|B|United Kingdom|2020-02-08	Europe|hCoV-19/Sweden/20-08096/2020|EPI ISL 454468|B.1.1|Sweden|2020-03-06	0.0003022942	Europe
Europe|hCoV-19/England/200690756/2020|EPI ISL 414044|B|United Kingdom|2020-02-08	Europe|hCoV-19/Sweden/20-08096/2020|EPI ISL 454468|B.1.1|Sweden|2020-03-06	0.0003023044	Europe
Europe|hCoV-19/England/09c/2020|EPI ISL 412116|B.40|United Kingdom|2020-02-09	Europe|hCoV-19/Sweden/20-08096/2020|EPI ISL 454468|B.1.1|Sweden|2020-03-06	0.0004366662	Europe
Europe|hCoV-19/England/20072030304/2020|EPI ISL 464168|B.40|United Kingdom|2020-02-09	Europe|hCoV-19/Sweden/20-08096/2020|EPI ISL 454468|B.1.1|Sweden|2020-03-06	0.0004703165	Europe
Europe|hCoV-19/Italy/LAZ-INMI1-B1/2020|EPI ISL 451298|B|Italy|2020-02-12	Europe|hCoV-19/Sweden/20-08096/2020|EPI ISL 454468|B.1.1|Sweden|2020-03-06	0.0004030796	Europe
Europe|hCoV-19/England/20078003804/2020|EPI ISL 464169|B.40|United Kingdom|2020-02-13	Europe|hCoV-19/Sweden/20-08096/2020|EPI ISL 454468|B.1.1|Sweden|2020-03-06	0.0004703165	Europe
Europe|hCoV-19/England/20078004004/2020|EPI ISL 464170|B.40|United Kingdom|2020-02-13	Europe|hCoV-19/Sweden/20-08096/2020|EPI ISL 454468|B.1.1|Sweden|2020-03-06	0.0004792204	Europe
Europe|hCoV-19/England/20079000204/2020|EPI ISL 464171|B.40|United Kingdom|2020-02-14	Europe|hCoV-19/Sweden/20-08096/2020|EPI ISL 454468|B.1.1|Sweden|2020-03-06	0.0004778136	Europe
Europe|hCoV-19/England/20079000404/2020|EPI ISL 464172|B.40|United Kingdom|2020-02-14	Europe|hCoV-19/Sweden/20-08096/2020|EPI ISL 454468|B.1.1|Sweden|2020-03-06	0.0004461923	Europe
Europe|hCoV-19/England/20079022704/2020|EPI ISL 464173|B.40|United Kingdom|2020-02-15	Europe|hCoV-19/Sweden/20-08096/2020|EPI ISL 454468|B.1.1|Sweden|2020-03-06	0.0004756867	Europe
Europe|hCoV-19/England/20079022904/2020|EPI ISL 464174|B.40|United Kingdom|2020-02-15	Europe|hCoV-19/Sweden/20-08096/2020|EPI ISL 454468|B.1.1|Sweden|2020-03-06	0.0004779604	Europe
Europe|hCoV-19/England/20168037604/2020|EPI ISL 466615|B.1.1|United Kingdom|2020-02-16	Europe|hCoV-19/Sweden/20-08096/2020|EPI ISL 454468|B.1.1|Sweden|2020-03-06	0.0001678901	Europe
Europe|hCoV-19/England/20080000104/2020|EPI ISL 464175|B.40|United Kingdom|2020-02-16	Europe|hCoV-19/Sweden/20-08096/2020|EPI ISL 454468|B.1.1|Sweden|2020-03-06	0.0005038822	Europe
Europe|hCoV-19/England/20080000204/2020|EPI ISL 464176|B.40|United Kingdom|2020-02-16	Europe|hCoV-19/Sweden/20-08096/2020|EPI ISL 454468|B.1.1|Sweden|2020-03-06	0.0005088226	Europe
Europe|hCoV-19/England/20080000404/2020|EPI ISL 464177|B.40|United Kingdom|2020-02-16	Europe|hCoV-19/Sweden/20-08096/2020|EPI ISL 454468|B.1.1|Sweden|2020-03-06	0.0004754765	Europe
Europe|hCoV-19/England/20084031204/2020|EPI ISL 464178|B.40|United Kingdom|2020-02-18	Europe|hCoV-19/Sweden/20-08096/2020|EPI ISL 454468|B.1.1|Sweden|2020-03-06	0.0004706169	Europe
Europe|hCoV-19/England/20086030304/2020|EPI ISL 464179|B.40|United Kingdom|2020-02-19	Europe|hCoV-19/Sweden/20-08096/2020|EPI ISL 454468|B.1.1|Sweden|2020-03-06	0.0004773899	Europe
Europe|hCoV-19/Italy/LOM-ASST-CDG1/2020|EPI ISL 412973|B.1.5|Italy|2020-02-20	Europe|hCoV-19/Sweden/20-08096/2020|EPI ISL 454468|B.1.1|Sweden|2020-03-06	0.0001679016	Europe
Europe|hCoV-19/England/20088028304/2020|EPI ISL 464180|B.40|United Kingdom|2020-02-20	Europe|hCoV-19/Sweden/20-08096/2020|EPI ISL 454468|B.1.1|Sweden|2020-03-06	0.0004712348	Europe
Europe|hCoV-19/Italy/LOM-ASST-19/2020|EPI ISL 486656|B.1|Italy|2020-02-20	Europe|hCoV-19/Sweden/20-08096/2020|EPI ISL 454468|B.1.1|Sweden|2020-03-06	0.0002092646	Europe
Europe|hCoV-19/Italy/LOM-INMI-5314-B/2020|EPI ISL 451306|B.1.5|Italy|2020-02-21	Europe|hCoV-19/Sweden/20-08096/2020|EPI ISL 454468|B.1.1|Sweden|2020-03-06	0.0001679017	Europe
Europe|hCoV-19/France/HDF-1465/2020|EPI ISL 418218|B.1|France|2020-02-21	Europe|hCoV-19/Sweden/20-08096/2020|EPI ISL 454468|B.1.1|Sweden|2020-03-06	0.0002351208	Europe
Europe|hCoV-19/Italy/LOM-INMI-BG-5825/2020|EPI ISL 460079|B.1|Italy|2020-02-22	Europe|hCoV-19/Sweden/20-08096/2020|EPI ISL 454468|B.1.1|Sweden|2020-03-06	0.0002014910	Europe
Europe|hCoV-19/Italy/PIE-SLL-MS46/2020|EPI ISL 569867|B.1.5|Italy|2020-02-22	Europe|hCoV-19/Sweden/20-08096/2020|EPI ISL 454468|B.1.1|Sweden|2020-03-06	0.0002014910	Europe
Europe|hCoV-19/Italy/LOM-INMI-5925/2020|EPI ISL 460091|B.1.5|Italy|2020-02-22	Europe|hCoV-19/Sweden/20-08096/2020|EPI ISL 454468|B.1.1|Sweden|2020-03-06	0.0001679017	Europe
Europe|hCoV-19/Italy/LOM-ASST-3/2020|EPI ISL 486659|B.1.5|Italy|2020-02-22	Europe|hCoV-19/Sweden/20-08096/2020|EPI ISL 454468|B.1.1|Sweden|2020-03-06	0.0001679073	Europe
Europe|hCoV-19/Italy/EMR-AMVRC-206/2020|EPI ISL 457699|B.1.5|Italy|2020-02-22	Europe|hCoV-19/Sweden/20-08096/2020|EPI ISL 454468|B.1.1|Sweden|2020-03-06	0.0001680597	Europe
Europe|hCoV-19/Italy/LOM-UniMI-L250/2020|EPI ISL 542222|B.1.5|Italy|2020-02-22	Europe|hCoV-19/Sweden/20-08096/2020|EPI ISL 454468|B.1.1|Sweden|2020-03-06	0.0002027645	Europe
Europe|hCoV-19/Italy/LOM-UniMI-L251/2020|EPI ISL 542223|B.1.5|Italy|2020-02-22	Europe|hCoV-19/Sweden/20-08096/2020|EPI ISL 454468|B.1.1|Sweden|2020-03-06	0.0001689628	Europe
Europe|hCoV-19/Italy/LOM-UniMI-L249/2020|EPI ISL 542221|B.1.5|Italy|2020-02-22	Europe|hCoV-19/Sweden/20-08096/2020|EPI ISL 454468|B.1.1|Sweden|2020-03-06	0.0002027592	Europe
Europe|hCoV-19/Italy/LOM-ASST-4/2020|EPI ISL 486660|B.1.5|Italy|2020-02-23	Europe|hCoV-19/Sweden/20-08096/2020|EPI ISL 454468|B.1.1|Sweden|2020-03-06	0.0001679017	Europe
Europe|hCoV-19/Italy/LOM-UniMI-L253/2020|EPI ISL 542225|B.1.5|Italy|2020-02-23	Europe|hCoV-19/Sweden/20-08096/2020|EPI ISL 454468|B.1.1|Sweden|2020-03-06	0.0001686949	Europe
Europe|hCoV-19/Italy/LOM-UniMI-L257/2020|EPI ISL 542228|B.1|Italy|2020-02-23	Europe|hCoV-19/Sweden/20-08096/2020|EPI ISL 454468|B.1.1|Sweden|2020-03-06	0.0002027097	Europe
Europe|hCoV-19/Italy/LOM-UniMI-L230/2020|EPI ISL 542217|B.1.5|Italy|2020-02-23	Europe|hCoV-19/Sweden/20-08096/2020|EPI ISL 454468|B.1.1|Sweden|2020-03-06	0.0002027645	Europe
Europe|hCoV-19/Italy/LOM-UniMI-L254/2020|EPI ISL 542226|B.1.5|Italy|2020-02-23	Europe|hCoV-19/Sweden/20-08096/2020|EPI ISL 454468|B.1.1|Sweden|2020-03-06	0.0002027645	Europe
Europe|hCoV-19/Italy/LOM-UniMI-L256/2020|EPI ISL 542227|B.1.131|Italy|2020-02-23	Europe|hCoV-19/Sweden/20-08096/2020|EPI ISL 454468|B.1.1|Sweden|2020-03-06	0.0002396325	Europe
