## Supplementary material for "Epidemiology and genetic diversity of SARS-CoV-2 lineages circulating in Africa": Pairwise distance: ContinentsPairwiseDistance.csv (part 650 of 1021)

Species 1	Species 2	Dist	Continent
Europe|hCoV-19/England/20130071804/2020|EPI ISL 423662|B.1.1|United Kingdom|2020-02-23	Europe|hCoV-19/Sweden/20-08096/2020|EPI ISL 454468|B.1.1|Sweden|2020-03-06	0.0000696506	Europe
Europe|hCoV-19/Italy/LOM-INMI-10734/2020|EPI ISL 568579|B.1|Italy|2020-02-24	Europe|hCoV-19/Sweden/20-08096/2020|EPI ISL 454468|B.1.1|Sweden|2020-03-06	0.0002014910	Europe
Europe|hCoV-19/Italy/LOM-UniMI01/2020|EPI ISL 417445|B.1.5|Italy|2020-02-24	Europe|hCoV-19/Sweden/20-08096/2020|EPI ISL 454468|B.1.1|Sweden|2020-03-06	0.0004031211	Europe
Europe|hCoV-19/Italy/LOM-UniMI02/2020|EPI ISL 417446|B.1.5|Italy|2020-02-24	Europe|hCoV-19/Sweden/20-08096/2020|EPI ISL 454468|B.1.1|Sweden|2020-03-06	0.0007058483	Europe
Europe|hCoV-19/Switzerland/TI-SNRCI-29919486/2020|EPI ISL 413996|B.1.5|Switzerland|2020-02-24	Europe|hCoV-19/Sweden/20-08096/2020|EPI ISL 454468|B.1.1|Sweden|2020-03-06	0.0002014910	Europe
Europe|hCoV-19/Italy/LOM-UniMI03/2020|EPI ISL 417447|B.1.5|Italy|2020-02-24	Europe|hCoV-19/Sweden/20-08096/2020|EPI ISL 454468|B.1.1|Sweden|2020-03-06	0.0001679017	Europe
Europe|hCoV-19/Spain/CN-ISCIII-201048/2020|EPI ISL 539531|B.1|Spain|2020-02-24	Europe|hCoV-19/Sweden/20-08096/2020|EPI ISL 454468|B.1.1|Sweden|2020-03-06	0.0004703051	Europe
Europe|hCoV-19/Austria/CeMM0045/2020|EPI ISL 437932|B.1.1|Austria|2020-02-24	Europe|hCoV-19/Sweden/20-08096/2020|EPI ISL 454468|B.1.1|Sweden|2020-03-06	0.0000671528	Europe
Europe|hCoV-19/Italy/LOM-INMI-BG-7158/2020|EPI ISL 460081|B.1.1|Italy|2020-02-24	Europe|hCoV-19/Sweden/20-08096/2020|EPI ISL 454468|B.1.1|Sweden|2020-03-06	0.0000672024	Europe
Europe|hCoV-19/Italy/LOM-UniMI-L267/2020|EPI ISL 542233|B.1.5|Italy|2020-02-24	Europe|hCoV-19/Sweden/20-08096/2020|EPI ISL 454468|B.1.1|Sweden|2020-03-06	0.0001685356	Europe
Europe|hCoV-19/England/20092000704/2020|EPI ISL 464181|B|United Kingdom|2020-02-24	Europe|hCoV-19/Sweden/20-08096/2020|EPI ISL 454468|B.1.1|Sweden|2020-03-06	0.0003363439	Europe
Europe|hCoV-19/England/20092000804/2020|EPI ISL 464182|B|United Kingdom|2020-02-24	Europe|hCoV-19/Sweden/20-08096/2020|EPI ISL 454468|B.1.1|Sweden|2020-03-06	0.0003364571	Europe
Europe|hCoV-19/England/200920118/2020|EPI ISL 485604|B.1|United Kingdom|2020-02-24	Europe|hCoV-19/Sweden/20-08096/2020|EPI ISL 454468|B.1.1|Sweden|2020-03-06	0.0003705778	Europe
Europe|hCoV-19/Italy/PIE-SLL-MS45/2020|EPI ISL 569866|B.1.5|Italy|2020-02-25	Europe|hCoV-19/Sweden/20-08096/2020|EPI ISL 454468|B.1.1|Sweden|2020-03-06	0.0002350813	Europe
Europe|hCoV-19/Italy/LOM-INMI-8058/2020|EPI ISL 460094|B.1|Italy|2020-02-25	Europe|hCoV-19/Sweden/20-08096/2020|EPI ISL 454468|B.1.1|Sweden|2020-03-06	0.0002014910	Europe
Europe|hCoV-19/France/GES-1583-2/2020|EPI ISL 414623|A.2|France|2020-02-25	Europe|hCoV-19/Sweden/20-08096/2020|EPI ISL 454468|B.1.1|Sweden|2020-03-06	0.0005710587	Europe
Europe|hCoV-19/Germany/BW-ChVir-1577/2020|EPI ISL 412912|B.1.1|Germany|2020-02-25	Europe|hCoV-19/Sweden/20-08096/2020|EPI ISL 454468|B.1.1|Sweden|2020-03-06	0.0001008420	Europe
Europe|hCoV-19/Spain/MD-ISCIII-201105/2020|EPI ISL 418251|B.1.5|Spain|2020-02-25	Europe|hCoV-19/Sweden/20-08096/2020|EPI ISL 454468|B.1.1|Sweden|2020-03-06	0.0002691551	Europe
Europe|hCoV-19/England/200960515/2020|EPI ISL 414009|B|United Kingdom|2020-02-25	Europe|hCoV-19/Sweden/20-08096/2020|EPI ISL 454468|B.1.1|Sweden|2020-03-06	0.0004030585	Europe
Europe|hCoV-19/England/20094061404/2020|EPI ISL 464185|B|United Kingdom|2020-02-25	Europe|hCoV-19/Sweden/20-08096/2020|EPI ISL 454468|B.1.1|Sweden|2020-03-06	0.0003358807	Europe
Europe|hCoV-19/England/200940527/2020|EPI ISL 414005|B.40|United Kingdom|2020-02-25	Europe|hCoV-19/Sweden/20-08096/2020|EPI ISL 454468|B.1.1|Sweden|2020-03-06	0.0004702805	Europe
Europe|hCoV-19/Germany/NW-HHU-02-1/2020|EPI ISL 414497|B.3|Germany|2020-02-25	Europe|hCoV-19/Sweden/20-08096/2020|EPI ISL 454468|B.1.1|Sweden|2020-03-06	0.0003694912	Europe
Europe|hCoV-19/England/20094061504/2020|EPI ISL 464186|B|United Kingdom|2020-02-25	Europe|hCoV-19/Sweden/20-08096/2020|EPI ISL 454468|B.1.1|Sweden|2020-03-06	0.0003359145	Europe
Europe|hCoV-19/Italy/LOM-UniMI-L274/2020|EPI ISL 542240|B.1|Italy|2020-02-25	Europe|hCoV-19/Sweden/20-08096/2020|EPI ISL 454468|B.1.1|Sweden|2020-03-06	0.0002364930	Europe
Europe|hCoV-19/England/20098017604/2020|EPI ISL 464195|B.1.5|United Kingdom|2020-02-26	Europe|hCoV-19/Sweden/20-08096/2020|EPI ISL 454468|B.1.1|Sweden|2020-03-06	0.0002014858	Europe
Europe|hCoV-19/Italy/LOM-INMI-9206/2020|EPI ISL 460087|B.1.5|Italy|2020-02-26	Europe|hCoV-19/Sweden/20-08096/2020|EPI ISL 454468|B.1.1|Sweden|2020-03-06	0.0001679017	Europe
Europe|hCoV-19/Italy/LOM-INMI-9214/2020|EPI ISL 460088|B.1.5|Italy|2020-02-26	Europe|hCoV-19/Sweden/20-08096/2020|EPI ISL 454468|B.1.1|Sweden|2020-03-06	0.0002014858	Europe
Europe|hCoV-19/Switzerland/GE-SNRCI-29933895/2020|EPI ISL 413997|B.1.1|Switzerland|2020-02-26	Europe|hCoV-19/Sweden/20-08096/2020|EPI ISL 454468|B.1.1|Sweden|2020-03-06	0.0001007277	Europe
Europe|hCoV-19/France/GES-1583/2020|EPI ISL 414600|A.2|France|2020-02-26	Europe|hCoV-19/Sweden/20-08096/2020|EPI ISL 454468|B.1.1|Sweden|2020-03-06	0.0005710587	Europe
Europe|hCoV-19/Switzerland/ZH-UZH-1000477102/2020|EPI ISL 413019|B|Switzerland|2020-02-26	Europe|hCoV-19/Sweden/20-08096/2020|EPI ISL 454468|B.1.1|Sweden|2020-03-06	0.0005038564	Europe
Europe|hCoV-19/France/NOR-N1620/2020|EPI ISL 414624|B.1.5|France|2020-02-26	Europe|hCoV-19/Sweden/20-08096/2020|EPI ISL 454468|B.1.1|Sweden|2020-03-06	0.0002350773	Europe
Europe|hCoV-19/Italy/LOM-INMI-BG-9209/2020|EPI ISL 460082|B.1.5|Italy|2020-02-26	Europe|hCoV-19/Sweden/20-08096/2020|EPI ISL 454468|B.1.1|Sweden|2020-03-06	0.0002014910	Europe
Europe|hCoV-19/Italy/LOM-INMI-BG-9225/2020|EPI ISL 460083|B.1|Italy|2020-02-26	Europe|hCoV-19/Sweden/20-08096/2020|EPI ISL 454468|B.1.1|Sweden|2020-03-06	0.0002014910	Europe
Europe|hCoV-19/Austria/CeMM0003/2020|EPI ISL 419656|B.1.1|Austria|2020-02-26	Europe|hCoV-19/Sweden/20-08096/2020|EPI ISL 454468|B.1.1|Sweden|2020-03-06	0.0001007303	Europe
Europe|hCoV-19/Italy/LOM-INMI-9675/2020|EPI ISL 460095|B.1.5|Italy|2020-02-26	Europe|hCoV-19/Sweden/20-08096/2020|EPI ISL 454468|B.1.1|Sweden|2020-03-06	0.0002350773	Europe
Europe|hCoV-19/Netherlands/NoordHolland 10001/2020|EPI ISL 454750|B.1.1|Netherlands|2020-02-27	Europe|hCoV-19/Sweden/20-08096/2020|EPI ISL 454468|B.1.1|Sweden|2020-03-06	0.0001007277	Europe
Europe|hCoV-19/Switzerland/BL-SNRCI-29950902/2020|EPI ISL 414021|B.1.1|Switzerland|2020-02-27	Europe|hCoV-19/Sweden/20-08096/2020|EPI ISL 454468|B.1.1|Sweden|2020-03-06	0.0001007277	Europe
Europe|hCoV-19/Germany/NW-HHU-06/2020|EPI ISL 414505|B.3|Germany|2020-02-27	Europe|hCoV-19/Sweden/20-08096/2020|EPI ISL 454468|B.1.1|Sweden|2020-03-06	0.0003694540	Europe
Europe|hCoV-19/Italy/ABR-IZSGC-484/2020|EPI ISL 457749|B.1|Italy|2020-02-27	Europe|hCoV-19/Sweden/20-08096/2020|EPI ISL 454468|B.1.1|Sweden|2020-03-06	0.0002014910	Europe
Europe|hCoV-19/Switzerland/GE-SNRCI-29943121/2020|EPI ISL 414019|B.1.5|Switzerland|2020-02-27	Europe|hCoV-19/Sweden/20-08096/2020|EPI ISL 454468|B.1.1|Sweden|2020-03-06	0.0002014910	Europe
Europe|hCoV-19/England/200990723/2020|EPI ISL 414012|B.1.1|United Kingdom|2020-02-27	Europe|hCoV-19/Sweden/20-08096/2020|EPI ISL 454468|B.1.1|Sweden|2020-03-06	0.0001007303	Europe
Europe|hCoV-19/Sweden/20-04631/2020|EPI ISL 430847|B.4|Sweden|2020-02-27	Europe|hCoV-19/Sweden/20-08096/2020|EPI ISL 454468|B.1.1|Sweden|2020-03-06	0.0005374983	Europe
Europe|hCoV-19/Wales/PHW1/2020|EPI ISL 413555|B.1.5|United Kingdom|2020-02-27	Europe|hCoV-19/Sweden/20-08096/2020|EPI ISL 454468|B.1.1|Sweden|2020-03-06	0.0001679017	Europe
Europe|hCoV-19/Switzerland/GR-HUG-2988/2020|EPI ISL 415698|B.1.1|Switzerland|2020-02-27	Europe|hCoV-19/Sweden/20-08096/2020|EPI ISL 454468|B.1.1|Sweden|2020-03-06	0.0001007277	Europe
Europe|hCoV-19/England/200990660/2020|EPI ISL 414523|B.1.98|United Kingdom|2020-02-27	Europe|hCoV-19/Sweden/20-08096/2020|EPI ISL 454468|B.1.1|Sweden|2020-03-06	0.0002014858	Europe
Europe|hCoV-19/Switzerland/AG-SNRCI-29940361/2020|EPI ISL 413999|B.1.5|Switzerland|2020-02-27	Europe|hCoV-19/Sweden/20-08096/2020|EPI ISL 454468|B.1.1|Sweden|2020-03-06	0.0002350833	Europe
Europe|hCoV-19/Italy/LOM-INMI-BG-11639/2020|EPI ISL 460080|B.1.1|Italy|2020-02-28	Europe|hCoV-19/Sweden/20-08096/2020|EPI ISL 454468|B.1.1|Sweden|2020-03-06	0.0001007303	Europe
Europe|hCoV-19/France/HDF-1645/2020|EPI ISL 418220|B.1|France|2020-02-28	Europe|hCoV-19/Sweden/20-08096/2020|EPI ISL 454468|B.1.1|Sweden|2020-03-06	0.0002350813	Europe
Europe|hCoV-19/Italy/LOM-INMI-11951/2020|EPI ISL 460092|B.1.5|Italy|2020-02-28	Europe|hCoV-19/Sweden/20-08096/2020|EPI ISL 454468|B.1.1|Sweden|2020-03-06	0.0002014910	Europe
Europe|hCoV-19/Austria/CeMM0146/2020|EPI ISL 437994|B.1.1|Austria|2020-02-28	Europe|hCoV-19/Sweden/20-08096/2020|EPI ISL 454468|B.1.1|Sweden|2020-03-06	0.0001007303	Europe
Europe|hCoV-19/Sweden/20-04850/2020|EPI ISL 475545|B.4|Sweden|2020-02-28	Europe|hCoV-19/Sweden/20-08096/2020|EPI ISL 454468|B.1.1|Sweden|2020-03-06	0.0005038735	Europe
Europe|hCoV-19/Netherlands/NoordHolland 10002/2020|EPI ISL 454751|B.1.1|Netherlands|2020-02-28	Europe|hCoV-19/Sweden/20-08096/2020|EPI ISL 454468|B.1.1|Sweden|2020-03-06	0.0002350753	Europe
Europe|hCoV-19/Spain/AN-ISCIII-201257/2020|EPI ISL 455314|B|Spain|2020-02-28	Europe|hCoV-19/Sweden/20-08096/2020|EPI ISL 454468|B.1.1|Sweden|2020-03-06	0.0006047293	Europe
Europe|hCoV-19/Spain/EX-ISCIII-201248/2020|EPI ISL 539558|B|Spain|2020-02-28	Europe|hCoV-19/Sweden/20-08096/2020|EPI ISL 454468|B.1.1|Sweden|2020-03-06	0.0006046514	Europe
Europe|hCoV-19/Denmark/SSI-02/2020|EPI ISL 416143|B.1.5|Denmark|2020-02-28	Europe|hCoV-19/Sweden/20-08096/2020|EPI ISL 454468|B.1.1|Sweden|2020-03-06	0.0002014945	Europe
Europe|hCoV-19/England/20099071804/2020|EPI ISL 464219|B.1|United Kingdom|2020-02-28	Europe|hCoV-19/Sweden/20-08096/2020|EPI ISL 454468|B.1.1|Sweden|2020-03-06	0.0002014910	Europe
Europe|hCoV-19/Italy/LOM-INMI-11550/2020|EPI ISL 460090|B.1.5|Italy|2020-02-28	Europe|hCoV-19/Sweden/20-08096/2020|EPI ISL 454468|B.1.1|Sweden|2020-03-06	0.0002014858	Europe
Europe|hCoV-19/Austria/CeMM0401/2020|EPI ISL 475836|B.1.1|Austria|2020-02-28	Europe|hCoV-19/Sweden/20-08096/2020|EPI ISL 454468|B.1.1|Sweden|2020-03-06	0.0001343096	Europe
Europe|hCoV-19/Italy/LOM-INMI-BS-12256/2020|EPI ISL 460084|B.1.5|Italy|2020-02-29	Europe|hCoV-19/Sweden/20-08096/2020|EPI ISL 454468|B.1.1|Sweden|2020-03-06	0.0002014910	Europe
Europe|hCoV-19/Spain/PV-ISCIII-201385/2020|EPI ISL 455350|A.2|Spain|2020-02-29	Europe|hCoV-19/Sweden/20-08096/2020|EPI ISL 454468|B.1.1|Sweden|2020-03-06	0.0007728822	Europe
Europe|hCoV-19/England/20099068604/2020|EPI ISL 464212|B.4|United Kingdom|2020-02-29	Europe|hCoV-19/Sweden/20-08096/2020|EPI ISL 454468|B.1.1|Sweden|2020-03-06	0.0006047500	Europe
Europe|hCoV-19/Greece/127 HPI/2020|EPI ISL 430469|B.1.5|Greece|2020-02-29	Europe|hCoV-19/Sweden/20-08096/2020|EPI ISL 454468|B.1.1|Sweden|2020-03-06	0.0001679017	Europe
Europe|hCoV-19/France/HDF-1684/2020|EPI ISL 414626|B.1|France|2020-02-29	Europe|hCoV-19/Sweden/20-08096/2020|EPI ISL 454468|B.1.1|Sweden|2020-03-06	0.0002350813	Europe
Europe|hCoV-19/Switzerland/ZH-UZH-1000477797/2020|EPI ISL 413023|B.1.1|Switzerland|2020-02-29	Europe|hCoV-19/Sweden/20-08096/2020|EPI ISL 454468|B.1.1|Sweden|2020-03-06	0.0001343119	Europe
Europe|hCoV-19/Switzerland/GE-HUG-VD0503/2020|EPI ISL 415459|B.1.1|Switzerland|2020-02-29	Europe|hCoV-19/Sweden/20-08096/2020|EPI ISL 454468|B.1.1|Sweden|2020-03-06	0.0001007320	Europe
Europe|hCoV-19/Norway/1493/2020|EPI ISL 417488|B|Norway|2020-02-29	Europe|hCoV-19/Sweden/20-08096/2020|EPI ISL 454468|B.1.1|Sweden|2020-03-06	0.0004030795	Europe
Europe|hCoV-19/Switzerland/AG-HUG-7120/2020|EPI ISL 415457|B.1.1|Switzerland|2020-02-29	Europe|hCoV-19/Sweden/20-08096/2020|EPI ISL 454468|B.1.1|Sweden|2020-03-06	0.0001007277	Europe
Europe|hCoV-19/Belgium/BA-02291/2020|EPI ISL 415159|B.1|Belgium|2020-02-29	Europe|hCoV-19/Sweden/20-08096/2020|EPI ISL 454468|B.1.1|Sweden|2020-03-06	0.0002686694	Europe
Europe|hCoV-19/Czech Republic/ChVir1630/2020|EPI ISL 416742|B.1.5|Czech Republic|2020-02-29	Europe|hCoV-19/Sweden/20-08096/2020|EPI ISL 454468|B.1.1|Sweden|2020-03-06	0.0001679017	Europe
Europe|hCoV-19/England/20099069504/2020|EPI ISL 464215|B.1.98|United Kingdom|2020-02-29	Europe|hCoV-19/Sweden/20-08096/2020|EPI ISL 454468|B.1.1|Sweden|2020-03-06	0.0002014858	Europe
Europe|hCoV-19/Belgium/SH-03014/2020|EPI ISL 415156|B.1.5|Belgium|2020-03-01	Europe|hCoV-19/Sweden/20-08096/2020|EPI ISL 454468|B.1.1|Sweden|2020-03-06	0.0002014945	Europe
Europe|hCoV-19/France/BRE-2334/2020|EPI ISL 416503|B|France|2020-03-01	Europe|hCoV-19/Sweden/20-08096/2020|EPI ISL 454468|B.1.1|Sweden|2020-03-06	0.0004702893	Europe
Europe|hCoV-19/Switzerland/VD-SNRCI-29965615/2020|EPI ISL 414023|B.1.1|Switzerland|2020-03-01	Europe|hCoV-19/Sweden/20-08096/2020|EPI ISL 454468|B.1.1|Sweden|2020-03-06	0.0001007320	Europe
Europe|hCoV-19/Italy/FVG-ICGEB-S1/2020|EPI ISL 417418|B.1.5|Italy|2020-03-01	Europe|hCoV-19/Sweden/20-08096/2020|EPI ISL 454468|B.1.1|Sweden|2020-03-06	0.0001679017	Europe
Europe|hCoV-19/Switzerland/SZ-HUG-1417/2020|EPI ISL 415702|B.1.1|Switzerland|2020-03-02	Europe|hCoV-19/Sweden/20-08096/2020|EPI ISL 454468|B.1.1|Sweden|2020-03-06	0.0001343119	Europe
Europe|hCoV-19/Switzerland/BS-HUG-0914/2020|EPI ISL 415701|B.1.1|Switzerland|2020-03-02	Europe|hCoV-19/Sweden/20-08096/2020|EPI ISL 454468|B.1.1|Sweden|2020-03-06	0.0001007277	Europe
Europe|hCoV-19/Belgium/DB-03023/2020|EPI ISL 416470|B.1|Belgium|2020-03-02	Europe|hCoV-19/Sweden/20-08096/2020|EPI ISL 454468|B.1.1|Sweden|2020-03-06	0.0003022536	Europe
Europe|hCoV-19/Sweden/20-50052/2020|EPI ISL 454868|B.1.1|Sweden|2020-03-02	Europe|hCoV-19/Sweden/20-08096/2020|EPI ISL 454468|B.1.1|Sweden|2020-03-06	0.0000671505	Europe
Europe|hCoV-19/Sweden/20-50104/2020|EPI ISL 454880|B.1.5|Sweden|2020-03-03	Europe|hCoV-19/Sweden/20-08096/2020|EPI ISL 454468|B.1.1|Sweden|2020-03-06	0.0001679017	Europe
Europe|hCoV-19/Denmark/SSI-101/2020|EPI ISL 415646|B.1|Denmark|2020-03-03	Europe|hCoV-19/Sweden/20-08096/2020|EPI ISL 454468|B.1.1|Sweden|2020-03-06	0.0002350813	Europe
Europe|hCoV-19/Sweden/20-50105/2020|EPI ISL 455855|B.1|Sweden|2020-03-03	Europe|hCoV-19/Sweden/20-08096/2020|EPI ISL 454468|B.1.1|Sweden|2020-03-06	0.0002014858	Europe
Europe|hCoV-19/Switzerland/ZH-UZH-1000478309/2020|EPI ISL 524477|B.1.1|Switzerland|2020-03-03	Europe|hCoV-19/Sweden/20-08096/2020|EPI ISL 454468|B.1.1|Sweden|2020-03-06	0.0000671505	Europe
Europe|hCoV-19/Austria/CeMM0157/2020|EPI ISL 438003|B.1.1|Austria|2020-03-04	Europe|hCoV-19/Sweden/20-08096/2020|EPI ISL 454468|B.1.1|Sweden|2020-03-06	0.0001007303	Europe
Europe|hCoV-19/France/NOR-N2223/2020|EPI ISL 416494|B.1.5|France|2020-03-04	Europe|hCoV-19/Sweden/20-08096/2020|EPI ISL 454468|B.1.1|Sweden|2020-03-06	0.0002014910	Europe
Europe|hCoV-19/Spain/AR-ISCIII-201664/2020|EPI ISL 539505|B|Spain|2020-03-04	Europe|hCoV-19/Sweden/20-08096/2020|EPI ISL 454468|B.1.1|Sweden|2020-03-06	0.0003694667	Europe
Europe|hCoV-19/France/HDF-1995/2020|EPI ISL 414638|B.1|France|2020-03-04	Europe|hCoV-19/Sweden/20-08096/2020|EPI ISL 454468|B.1.1|Sweden|2020-03-06	0.0002686694	Europe
Europe|hCoV-19/Sweden/20-08089/2020|EPI ISL 469079|B.1.1|Sweden|2020-03-05	Europe|hCoV-19/Sweden/20-08096/2020|EPI ISL 454468|B.1.1|Sweden|2020-03-06	0.0001678974	Europe
Europe|hCoV-19/Austria/CeMM0161/2020|EPI ISL 438007|B.1.1|Austria|2020-03-05	Europe|hCoV-19/Sweden/20-08096/2020|EPI ISL 454468|B.1.1|Sweden|2020-03-06	0.0001678974	Europe
Europe|hCoV-19/Sweden/20-08084/2020|EPI ISL 454458|B.1.1|Sweden|2020-03-05	Europe|hCoV-19/Sweden/20-08096/2020|EPI ISL 454468|B.1.1|Sweden|2020-03-06	0.0001007277	Europe
Europe|hCoV-19/Scotland/CVR76/2020|EPI ISL 425806|B.1.5|United Kingdom|2020-03-05	Europe|hCoV-19/Sweden/20-08096/2020|EPI ISL 454468|B.1.1|Sweden|2020-03-06	0.0002686786	Europe
Europe|hCoV-19/Sweden/20-08093/2020|EPI ISL 454465|B.1|Sweden|2020-03-06	Europe|hCoV-19/Sweden/20-08096/2020|EPI ISL 454468|B.1.1|Sweden|2020-03-06	0.0003022536	Europe
Europe|hCoV-19/England/20109093606/2020|EPI ISL 417285|B|United Kingdom|2020-03-06	Europe|hCoV-19/Sweden/20-08096/2020|EPI ISL 454468|B.1.1|Sweden|2020-03-06	0.0004703084	Europe
Europe|hCoV-19/France/IDF-0372/2020|EPI ISL 406596|B|France|2020-01-23	Europe|hCoV-19/England/SHEF-BFCEE/2020|EPI ISL 416733|B.39|United Kingdom|2020-03-07	0.0002014806	Europe
Europe|hCoV-19/France/IDF-0373/2020|EPI ISL 406597|B|France|2020-01-23	Europe|hCoV-19/England/SHEF-BFCEE/2020|EPI ISL 416733|B.39|United Kingdom|2020-03-07	0.0002015348	Europe
Europe|hCoV-19/France/IDF-0386-islP1/2020|EPI ISL 411219|B|France|2020-01-28	Europe|hCoV-19/England/SHEF-BFCEE/2020|EPI ISL 416733|B.39|United Kingdom|2020-03-07	0.0002014806	Europe
Europe|hCoV-19/Germany/BY-ChVir-929/2020|EPI ISL 406862|B.1|Germany|2020-01-28	Europe|hCoV-19/England/SHEF-BFCEE/2020|EPI ISL 416733|B.39|United Kingdom|2020-03-07	0.0003022458	Europe
Europe|hCoV-19/England/02/2020|EPI ISL 407073|B|United Kingdom|2020-01-29	Europe|hCoV-19/England/SHEF-BFCEE/2020|EPI ISL 416733|B.39|United Kingdom|2020-03-07	0.0003694414	Europe
Europe|hCoV-19/France/IDF-0626/2020|EPI ISL 408431|B|France|2020-01-29	Europe|hCoV-19/England/SHEF-BFCEE/2020|EPI ISL 416733|B.39|United Kingdom|2020-03-07	0.0002350652	Europe
Europe|hCoV-19/France/IDF-0515/2020|EPI ISL 408430|B|France|2020-01-29	Europe|hCoV-19/England/SHEF-BFCEE/2020|EPI ISL 416733|B.39|United Kingdom|2020-03-07	0.0002350551	Europe
Europe|hCoV-19/Italy/LAZ-INMI-SPL1/2020|EPI ISL 412974|B|Italy|2020-01-29	Europe|hCoV-19/England/SHEF-BFCEE/2020|EPI ISL 416733|B.39|United Kingdom|2020-03-07	0.0001343038	Europe
Europe|hCoV-19/Italy/LAZ-INMI1-cs/2020|EPI ISL 410546|B|Italy|2020-01-29	Europe|hCoV-19/England/SHEF-BFCEE/2020|EPI ISL 416733|B.39|United Kingdom|2020-03-07	0.0001343129	Europe
Europe|hCoV-19/Germany/BY-ChVir-1019/2020|EPI ISL 450199|B.1|Germany|2020-01-29	Europe|hCoV-19/England/SHEF-BFCEE/2020|EPI ISL 416733|B.39|United Kingdom|2020-03-07	0.0003358550	Europe
Europe|hCoV-19/Italy/LAZ-INMI1-isl/2020|EPI ISL 410545|B|Italy|2020-01-29	Europe|hCoV-19/England/SHEF-BFCEE/2020|EPI ISL 416733|B.39|United Kingdom|2020-03-07	0.0001678958	Europe
Europe|hCoV-19/England/01/2020|EPI ISL 407071|B|United Kingdom|2020-01-29	Europe|hCoV-19/England/SHEF-BFCEE/2020|EPI ISL 416733|B.39|United Kingdom|2020-03-07	0.0003358521	Europe
Europe|hCoV-19/Finland/1/2020|EPI ISL 407079|B|Finland|2020-01-29	Europe|hCoV-19/England/SHEF-BFCEE/2020|EPI ISL 416733|B.39|United Kingdom|2020-03-07	0.0002025897	Europe
Europe|hCoV-19/Germany/BY-ChVir-1017/2020|EPI ISL 450209|B.1|Germany|2020-01-30	Europe|hCoV-19/England/SHEF-BFCEE/2020|EPI ISL 416733|B.39|United Kingdom|2020-03-07	0.0003022459	Europe
Europe|hCoV-19/Italy/LAZ-INMI2-N/2020|EPI ISL 451302|B|Italy|2020-01-30	Europe|hCoV-19/England/SHEF-BFCEE/2020|EPI ISL 416733|B.39|United Kingdom|2020-03-07	0.0001343038	Europe
Europe|hCoV-19/Sweden/20-02114/2020|EPI ISL 476139|B|Sweden|2020-01-31	Europe|hCoV-19/England/SHEF-BFCEE/2020|EPI ISL 416733|B.39|United Kingdom|2020-03-07	0.0002350611	Europe
Europe|hCoV-19/Germany/BY-ChVir-1433/2020|EPI ISL 450205|B.1|Germany|2020-01	Europe|hCoV-19/England/SHEF-BFCEE/2020|EPI ISL 416733|B.39|United Kingdom|2020-03-07	0.0003694350	Europe
Europe|hCoV-19/Germany/BY-ChVir-1247/2020|EPI ISL 450201|B.1|Germany|2020-01	Europe|hCoV-19/England/SHEF-BFCEE/2020|EPI ISL 416733|B.39|United Kingdom|2020-03-07	0.0003358437	Europe
Europe|hCoV-19/Germany/BY-ChVir-1289/2020|EPI ISL 450203|B.1|Germany|2020-02-01	Europe|hCoV-19/England/SHEF-BFCEE/2020|EPI ISL 416733|B.39|United Kingdom|2020-03-07	0.0003358437	Europe
Europe|hCoV-19/France/IDF-0571/2020|EPI ISL 411218|B|France|2020-02-02	Europe|hCoV-19/England/SHEF-BFCEE/2020|EPI ISL 416733|B.39|United Kingdom|2020-03-07	0.0002350551	Europe
Europe|hCoV-19/Germany/BY-ChVir-1356/2020|EPI ISL 450204|B.1|Germany|2020-02-03	Europe|hCoV-19/England/SHEF-BFCEE/2020|EPI ISL 416733|B.39|United Kingdom|2020-03-07	0.0003358437	Europe
Europe|hCoV-19/Italy/LAZ-INMI2-B/2020|EPI ISL 451301|B|Italy|2020-02-03	Europe|hCoV-19/England/SHEF-BFCEE/2020|EPI ISL 416733|B.39|United Kingdom|2020-03-07	0.0001343038	Europe
Europe|hCoV-19/Belgium/GHB-03021/2020|EPI ISL 407976|A|Belgium|2020-02-03	Europe|hCoV-19/England/SHEF-BFCEE/2020|EPI ISL 416733|B.39|United Kingdom|2020-03-07	0.0002686510	Europe
Europe|hCoV-19/Italy/LAZ-INMI1-N/2020|EPI ISL 451300|B|Italy|2020-02-03	Europe|hCoV-19/England/SHEF-BFCEE/2020|EPI ISL 416733|B.39|United Kingdom|2020-03-07	0.0001678902	Europe
Europe|hCoV-19/England/201040021/2020|EPI ISL 464302|B.1.98|United Kingdom|2020-02-03	Europe|hCoV-19/England/SHEF-BFCEE/2020|EPI ISL 416733|B.39|United Kingdom|2020-03-07	0.0003715220	Europe
Europe|hCoV-19/England/201040024/2020|EPI ISL 464304|B.1.98|United Kingdom|2020-02-03	Europe|hCoV-19/England/SHEF-BFCEE/2020|EPI ISL 416733|B.39|United Kingdom|2020-03-07	0.0003758513	Europe
Europe|hCoV-19/England/201040023/2020|EPI ISL 464303|B.1.5|United Kingdom|2020-02-03	Europe|hCoV-19/England/SHEF-BFCEE/2020|EPI ISL 416733|B.39|United Kingdom|2020-03-07	0.0003446445	Europe
Europe|hCoV-19/Italy/LAZ-INMI1-B2/2020|EPI ISL 451299|B|Italy|2020-02-04	Europe|hCoV-19/England/SHEF-BFCEE/2020|EPI ISL 416733|B.39|United Kingdom|2020-03-07	0.0002025879	Europe
Europe|hCoV-19/England/200641094/2020|EPI ISL 414040|B|United Kingdom|2020-02-05	Europe|hCoV-19/England/SHEF-BFCEE/2020|EPI ISL 416733|B.39|United Kingdom|2020-03-07	0.0002015145	Europe
Europe|hCoV-19/Sweden/01/2020|EPI ISL 411951|B|Sweden|2020-02-07	Europe|hCoV-19/England/SHEF-BFCEE/2020|EPI ISL 416733|B.39|United Kingdom|2020-03-07	0.0003694604	Europe
Europe|hCoV-19/Germany/BY-ChVir-1482/2020|EPI ISL 450207|B.1|Germany|2020-02-07	Europe|hCoV-19/England/SHEF-BFCEE/2020|EPI ISL 416733|B.39|United Kingdom|2020-03-07	0.0003358437	Europe
Europe|hCoV-19/England/200690306/2020|EPI ISL 414043|B|United Kingdom|2020-02-07	Europe|hCoV-19/England/SHEF-BFCEE/2020|EPI ISL 416733|B.39|United Kingdom|2020-03-07	0.0002015077	Europe
Europe|hCoV-19/Germany/BY-ChVir-1483/2020|EPI ISL 450208|B.1|Germany|2020-02-08	Europe|hCoV-19/England/SHEF-BFCEE/2020|EPI ISL 416733|B.39|United Kingdom|2020-03-07	0.0003358437	Europe
Europe|hCoV-19/France/ARA-739/2020|EPI ISL 410486|B|France|2020-02-08	Europe|hCoV-19/England/SHEF-BFCEE/2020|EPI ISL 416733|B.39|United Kingdom|2020-03-07	0.0002018671	Europe
Europe|hCoV-19/England/200690300/2020|EPI ISL 414042|B|United Kingdom|2020-02-08	Europe|hCoV-19/England/SHEF-BFCEE/2020|EPI ISL 416733|B.39|United Kingdom|2020-03-07	0.0002015077	Europe
Europe|hCoV-19/England/200690245/2020|EPI ISL 414041|B|United Kingdom|2020-02-08	Europe|hCoV-19/England/SHEF-BFCEE/2020|EPI ISL 416733|B.39|United Kingdom|2020-03-07	0.0002015077	Europe
Europe|hCoV-19/England/200690756/2020|EPI ISL 414044|B|United Kingdom|2020-02-08	Europe|hCoV-19/England/SHEF-BFCEE/2020|EPI ISL 416733|B.39|United Kingdom|2020-03-07	0.0002015145	Europe
Europe|hCoV-19/England/09c/2020|EPI ISL 412116|B.40|United Kingdom|2020-02-09	Europe|hCoV-19/England/SHEF-BFCEE/2020|EPI ISL 416733|B.39|United Kingdom|2020-03-07	0.0001678929	Europe
Europe|hCoV-19/England/20072030304/2020|EPI ISL 464168|B.40|United Kingdom|2020-02-09	Europe|hCoV-19/England/SHEF-BFCEE/2020|EPI ISL 416733|B.39|United Kingdom|2020-03-07	0.0001679042	Europe
Europe|hCoV-19/Italy/LAZ-INMI1-B1/2020|EPI ISL 451298|B|Italy|2020-02-12	Europe|hCoV-19/England/SHEF-BFCEE/2020|EPI ISL 416733|B.39|United Kingdom|2020-03-07	0.0001678902	Europe
Europe|hCoV-19/England/20078003804/2020|EPI ISL 464169|B.40|United Kingdom|2020-02-13	Europe|hCoV-19/England/SHEF-BFCEE/2020|EPI ISL 416733|B.39|United Kingdom|2020-03-07	0.0001679042	Europe
Europe|hCoV-19/England/20078004004/2020|EPI ISL 464170|B.40|United Kingdom|2020-02-13	Europe|hCoV-19/England/SHEF-BFCEE/2020|EPI ISL 416733|B.39|United Kingdom|2020-03-07	0.0001710816	Europe
Europe|hCoV-19/England/20079000204/2020|EPI ISL 464171|B.40|United Kingdom|2020-02-14	Europe|hCoV-19/England/SHEF-BFCEE/2020|EPI ISL 416733|B.39|United Kingdom|2020-03-07	0.0001705796	Europe
Europe|hCoV-19/England/20079000404/2020|EPI ISL 464172|B.40|United Kingdom|2020-02-14	Europe|hCoV-19/England/SHEF-BFCEE/2020|EPI ISL 416733|B.39|United Kingdom|2020-03-07	0.0001372348	Europe
Europe|hCoV-19/England/20079022704/2020|EPI ISL 464173|B.40|United Kingdom|2020-02-15	Europe|hCoV-19/England/SHEF-BFCEE/2020|EPI ISL 416733|B.39|United Kingdom|2020-03-07	0.0001698206	Europe
Europe|hCoV-19/England/20079022904/2020|EPI ISL 464174|B.40|United Kingdom|2020-02-15	Europe|hCoV-19/England/SHEF-BFCEE/2020|EPI ISL 416733|B.39|United Kingdom|2020-03-07	0.0001706320	Europe
Europe|hCoV-19/England/20168037604/2020|EPI ISL 466615|B.1.1|United Kingdom|2020-02-16	Europe|hCoV-19/England/SHEF-BFCEE/2020|EPI ISL 416733|B.39|United Kingdom|2020-03-07	0.0005374613	Europe
Europe|hCoV-19/England/20080000104/2020|EPI ISL 464175|B.40|United Kingdom|2020-02-16	Europe|hCoV-19/England/SHEF-BFCEE/2020|EPI ISL 416733|B.39|United Kingdom|2020-03-07	0.0002014737	Europe
Europe|hCoV-19/England/20080000204/2020|EPI ISL 464176|B.40|United Kingdom|2020-02-16	Europe|hCoV-19/England/SHEF-BFCEE/2020|EPI ISL 416733|B.39|United Kingdom|2020-03-07	0.0002034483	Europe
Europe|hCoV-19/England/20080000404/2020|EPI ISL 464177|B.40|United Kingdom|2020-02-16	Europe|hCoV-19/England/SHEF-BFCEE/2020|EPI ISL 416733|B.39|United Kingdom|2020-03-07	0.0001697456	Europe
Europe|hCoV-19/England/20084031204/2020|EPI ISL 464178|B.40|United Kingdom|2020-02-18	Europe|hCoV-19/England/SHEF-BFCEE/2020|EPI ISL 416733|B.39|United Kingdom|2020-03-07	0.0001680114	Europe
Europe|hCoV-19/England/20086030304/2020|EPI ISL 464179|B.40|United Kingdom|2020-02-19	Europe|hCoV-19/England/SHEF-BFCEE/2020|EPI ISL 416733|B.39|United Kingdom|2020-03-07	0.0001704284	Europe
Europe|hCoV-19/Italy/LOM-ASST-CDG1/2020|EPI ISL 412973|B.1.5|Italy|2020-02-20	Europe|hCoV-19/England/SHEF-BFCEE/2020|EPI ISL 416733|B.39|United Kingdom|2020-03-07	0.0003358350	Europe
Europe|hCoV-19/England/20088028304/2020|EPI ISL 464180|B.40|United Kingdom|2020-02-20	Europe|hCoV-19/England/SHEF-BFCEE/2020|EPI ISL 416733|B.39|United Kingdom|2020-03-07	0.0001682319	Europe
Europe|hCoV-19/Italy/LOM-ASST-19/2020|EPI ISL 486656|B.1|Italy|2020-02-20	Europe|hCoV-19/England/SHEF-BFCEE/2020|EPI ISL 416733|B.39|United Kingdom|2020-03-07	0.0003487861	Europe
Europe|hCoV-19/Italy/LOM-INMI-5314-B/2020|EPI ISL 451306|B.1.5|Italy|2020-02-21	Europe|hCoV-19/England/SHEF-BFCEE/2020|EPI ISL 416733|B.39|United Kingdom|2020-03-07	0.0003358352	Europe
Europe|hCoV-19/France/HDF-1465/2020|EPI ISL 418218|B.1|France|2020-02-21	Europe|hCoV-19/England/SHEF-BFCEE/2020|EPI ISL 416733|B.39|United Kingdom|2020-03-07	0.0004031023	Europe
Europe|hCoV-19/Italy/LOM-INMI-BG-5825/2020|EPI ISL 460079|B.1|Italy|2020-02-22	Europe|hCoV-19/England/SHEF-BFCEE/2020|EPI ISL 416733|B.39|United Kingdom|2020-03-07	0.0003694350	Europe
Europe|hCoV-19/Italy/PIE-SLL-MS46/2020|EPI ISL 569867|B.1.5|Italy|2020-02-22	Europe|hCoV-19/England/SHEF-BFCEE/2020|EPI ISL 416733|B.39|United Kingdom|2020-03-07	0.0003694350	Europe
Europe|hCoV-19/Italy/LOM-INMI-5925/2020|EPI ISL 460091|B.1.5|Italy|2020-02-22	Europe|hCoV-19/England/SHEF-BFCEE/2020|EPI ISL 416733|B.39|United Kingdom|2020-03-07	0.0003358351	Europe
Europe|hCoV-19/Italy/LOM-ASST-3/2020|EPI ISL 486659|B.1.5|Italy|2020-02-22	Europe|hCoV-19/England/SHEF-BFCEE/2020|EPI ISL 416733|B.39|United Kingdom|2020-03-07	0.0003358463	Europe
Europe|hCoV-19/Italy/EMR-AMVRC-206/2020|EPI ISL 457699|B.1.5|Italy|2020-02-22	Europe|hCoV-19/England/SHEF-BFCEE/2020|EPI ISL 416733|B.39|United Kingdom|2020-03-07	0.0003361512	Europe
Europe|hCoV-19/Italy/LOM-UniMI-L250/2020|EPI ISL 542222|B.1.5|Italy|2020-02-22	Europe|hCoV-19/England/SHEF-BFCEE/2020|EPI ISL 416733|B.39|United Kingdom|2020-03-07	0.0003717702	Europe
Europe|hCoV-19/Italy/LOM-UniMI-L251/2020|EPI ISL 542223|B.1.5|Italy|2020-02-22	Europe|hCoV-19/England/SHEF-BFCEE/2020|EPI ISL 416733|B.39|United Kingdom|2020-03-07	0.0003379578	Europe
Europe|hCoV-19/Italy/LOM-UniMI-L249/2020|EPI ISL 542221|B.1.5|Italy|2020-02-22	Europe|hCoV-19/England/SHEF-BFCEE/2020|EPI ISL 416733|B.39|United Kingdom|2020-03-07	0.0003717606	Europe
Europe|hCoV-19/Italy/LOM-ASST-4/2020|EPI ISL 486660|B.1.5|Italy|2020-02-23	Europe|hCoV-19/England/SHEF-BFCEE/2020|EPI ISL 416733|B.39|United Kingdom|2020-03-07	0.0003358350	Europe
Europe|hCoV-19/Italy/LOM-UniMI-L253/2020|EPI ISL 542225|B.1.5|Italy|2020-02-23	Europe|hCoV-19/England/SHEF-BFCEE/2020|EPI ISL 416733|B.39|United Kingdom|2020-03-07	0.0003374217	Europe
Europe|hCoV-19/Italy/LOM-UniMI-L257/2020|EPI ISL 542228|B.1|Italy|2020-02-23	Europe|hCoV-19/England/SHEF-BFCEE/2020|EPI ISL 416733|B.39|United Kingdom|2020-03-07	0.0003716697	Europe
Europe|hCoV-19/Italy/LOM-UniMI-L230/2020|EPI ISL 542217|B.1.5|Italy|2020-02-23	Europe|hCoV-19/England/SHEF-BFCEE/2020|EPI ISL 416733|B.39|United Kingdom|2020-03-07	0.0003717702	Europe
Europe|hCoV-19/Italy/LOM-UniMI-L254/2020|EPI ISL 542226|B.1.5|Italy|2020-02-23	Europe|hCoV-19/England/SHEF-BFCEE/2020|EPI ISL 416733|B.39|United Kingdom|2020-03-07	0.0003717702	Europe
Europe|hCoV-19/Italy/LOM-UniMI-L256/2020|EPI ISL 542227|B.1.131|Italy|2020-02-23	Europe|hCoV-19/England/SHEF-BFCEE/2020|EPI ISL 416733|B.39|United Kingdom|2020-03-07	0.0004108382	Europe
Europe|hCoV-19/England/20130071804/2020|EPI ISL 423662|B.1.1|United Kingdom|2020-02-23	Europe|hCoV-19/England/SHEF-BFCEE/2020|EPI ISL 416733|B.39|United Kingdom|2020-03-07	0.0004529154	Europe
Europe|hCoV-19/Italy/LOM-INMI-10734/2020|EPI ISL 568579|B.1|Italy|2020-02-24	Europe|hCoV-19/England/SHEF-BFCEE/2020|EPI ISL 416733|B.39|United Kingdom|2020-03-07	0.0003694352	Europe
Europe|hCoV-19/Italy/LOM-UniMI01/2020|EPI ISL 417445|B.1.5|Italy|2020-02-24	Europe|hCoV-19/England/SHEF-BFCEE/2020|EPI ISL 416733|B.39|United Kingdom|2020-03-07	0.0005711422	Europe
Europe|hCoV-19/Italy/LOM-UniMI02/2020|EPI ISL 417446|B.1.5|Italy|2020-02-24	Europe|hCoV-19/England/SHEF-BFCEE/2020|EPI ISL 416733|B.39|United Kingdom|2020-03-07	0.0008739900	Europe
Europe|hCoV-19/Switzerland/TI-SNRCI-29919486/2020|EPI ISL 413996|B.1.5|Switzerland|2020-02-24	Europe|hCoV-19/England/SHEF-BFCEE/2020|EPI ISL 416733|B.39|United Kingdom|2020-03-07	0.0003694350	Europe
Europe|hCoV-19/Italy/LOM-UniMI03/2020|EPI ISL 417447|B.1.5|Italy|2020-02-24	Europe|hCoV-19/England/SHEF-BFCEE/2020|EPI ISL 416733|B.39|United Kingdom|2020-03-07	0.0003358351	Europe
Europe|hCoV-19/Spain/CN-ISCIII-201048/2020|EPI ISL 539531|B.1|Spain|2020-02-24	Europe|hCoV-19/England/SHEF-BFCEE/2020|EPI ISL 416733|B.39|United Kingdom|2020-03-07	0.0006383315	Europe
Europe|hCoV-19/Austria/CeMM0045/2020|EPI ISL 437932|B.1.1|Austria|2020-02-24	Europe|hCoV-19/England/SHEF-BFCEE/2020|EPI ISL 416733|B.39|United Kingdom|2020-03-07	0.0004366662	Europe
Europe|hCoV-19/Italy/LOM-INMI-BG-7158/2020|EPI ISL 460081|B.1.1|Italy|2020-02-24	Europe|hCoV-19/England/SHEF-BFCEE/2020|EPI ISL 416733|B.39|United Kingdom|2020-03-07	0.0004369891	Europe
Europe|hCoV-19/Italy/LOM-UniMI-L267/2020|EPI ISL 542233|B.1.5|Italy|2020-02-24	Europe|hCoV-19/England/SHEF-BFCEE/2020|EPI ISL 416733|B.39|United Kingdom|2020-03-07	0.0003371032	Europe
Europe|hCoV-19/England/20092000704/2020|EPI ISL 464181|B|United Kingdom|2020-02-24	Europe|hCoV-19/England/SHEF-BFCEE/2020|EPI ISL 416733|B.39|United Kingdom|2020-03-07	0.0001681329	Europe
Europe|hCoV-19/England/20092000804/2020|EPI ISL 464182|B|United Kingdom|2020-02-24	Europe|hCoV-19/England/SHEF-BFCEE/2020|EPI ISL 416733|B.39|United Kingdom|2020-03-07	0.0001681895	Europe
Europe|hCoV-19/England/200920118/2020|EPI ISL 485604|B.1|United Kingdom|2020-02-24	Europe|hCoV-19/England/SHEF-BFCEE/2020|EPI ISL 416733|B.39|United Kingdom|2020-03-07	0.0005390733	Europe
Europe|hCoV-19/Italy/PIE-SLL-MS45/2020|EPI ISL 569866|B.1.5|Italy|2020-02-25	Europe|hCoV-19/England/SHEF-BFCEE/2020|EPI ISL 416733|B.39|United Kingdom|2020-03-07	0.0004030346	Europe
Europe|hCoV-19/Italy/LOM-INMI-8058/2020|EPI ISL 460094|B.1|Italy|2020-02-25	Europe|hCoV-19/England/SHEF-BFCEE/2020|EPI ISL 416733|B.39|United Kingdom|2020-03-07	0.0003694350	Europe
Europe|hCoV-19/France/GES-1583-2/2020|EPI ISL 414623|A.2|France|2020-02-25	Europe|hCoV-19/England/SHEF-BFCEE/2020|EPI ISL 416733|B.39|United Kingdom|2020-03-07	0.0004030415	Europe
Europe|hCoV-19/Germany/BW-ChVir-1577/2020|EPI ISL 412912|B.1.1|Germany|2020-02-25	Europe|hCoV-19/England/SHEF-BFCEE/2020|EPI ISL 416733|B.39|United Kingdom|2020-03-07	0.0004707829	Europe
Europe|hCoV-19/Spain/MD-ISCIII-201105/2020|EPI ISL 418251|B.1.5|Spain|2020-02-25	Europe|hCoV-19/England/SHEF-BFCEE/2020|EPI ISL 416733|B.39|United Kingdom|2020-03-07	0.0004374184	Europe
Europe|hCoV-19/England/200960515/2020|EPI ISL 414009|B|United Kingdom|2020-02-25	Europe|hCoV-19/England/SHEF-BFCEE/2020|EPI ISL 416733|B.39|United Kingdom|2020-03-07	0.0001343083	Europe
Europe|hCoV-19/England/20094061404/2020|EPI ISL 464185|B|United Kingdom|2020-02-25	Europe|hCoV-19/England/SHEF-BFCEE/2020|EPI ISL 416733|B.39|United Kingdom|2020-03-07	0.0001679014	Europe
Europe|hCoV-19/England/200940527/2020|EPI ISL 414005|B.40|United Kingdom|2020-02-25	Europe|hCoV-19/England/SHEF-BFCEE/2020|EPI ISL 416733|B.39|United Kingdom|2020-03-07	0.0002014821	Europe
Europe|hCoV-19/Germany/NW-HHU-02-1/2020|EPI ISL 414497|B.3|Germany|2020-02-25	Europe|hCoV-19/England/SHEF-BFCEE/2020|EPI ISL 416733|B.39|United Kingdom|2020-03-07	0.0002686919	Europe
Europe|hCoV-19/England/20094061504/2020|EPI ISL 464186|B|United Kingdom|2020-02-25	Europe|hCoV-19/England/SHEF-BFCEE/2020|EPI ISL 416733|B.39|United Kingdom|2020-03-07	0.0001679184	Europe
Europe|hCoV-19/Italy/LOM-UniMI-L274/2020|EPI ISL 542240|B.1|Italy|2020-02-25	Europe|hCoV-19/England/SHEF-BFCEE/2020|EPI ISL 416733|B.39|United Kingdom|2020-03-07	0.0004054551	Europe
Europe|hCoV-19/England/20098017604/2020|EPI ISL 464195|B.1.5|United Kingdom|2020-02-26	Europe|hCoV-19/England/SHEF-BFCEE/2020|EPI ISL 416733|B.39|United Kingdom|2020-03-07	0.0003694255	Europe
Europe|hCoV-19/Italy/LOM-INMI-9206/2020|EPI ISL 460087|B.1.5|Italy|2020-02-26	Europe|hCoV-19/England/SHEF-BFCEE/2020|EPI ISL 416733|B.39|United Kingdom|2020-03-07	0.0003358351	Europe
Europe|hCoV-19/Italy/LOM-INMI-9214/2020|EPI ISL 460088|B.1.5|Italy|2020-02-26	Europe|hCoV-19/England/SHEF-BFCEE/2020|EPI ISL 416733|B.39|United Kingdom|2020-03-07	0.0003694255	Europe
Europe|hCoV-19/Switzerland/GE-SNRCI-29933895/2020|EPI ISL 413997|B.1.1|Switzerland|2020-02-26	Europe|hCoV-19/England/SHEF-BFCEE/2020|EPI ISL 416733|B.39|United Kingdom|2020-03-07	0.0004702489	Europe
Europe|hCoV-19/France/GES-1583/2020|EPI ISL 414600|A.2|France|2020-02-26	Europe|hCoV-19/England/SHEF-BFCEE/2020|EPI ISL 416733|B.39|United Kingdom|2020-03-07	0.0004030415	Europe
Europe|hCoV-19/Switzerland/ZH-UZH-1000477102/2020|EPI ISL 413019|B|Switzerland|2020-02-26	Europe|hCoV-19/England/SHEF-BFCEE/2020|EPI ISL 416733|B.39|United Kingdom|2020-03-07	0.0001343038	Europe
Europe|hCoV-19/France/NOR-N1620/2020|EPI ISL 414624|B.1.5|France|2020-02-26	Europe|hCoV-19/England/SHEF-BFCEE/2020|EPI ISL 416733|B.39|United Kingdom|2020-03-07	0.0004030276	Europe
Europe|hCoV-19/Italy/LOM-INMI-BG-9209/2020|EPI ISL 460082|B.1.5|Italy|2020-02-26	Europe|hCoV-19/England/SHEF-BFCEE/2020|EPI ISL 416733|B.39|United Kingdom|2020-03-07	0.0003694350	Europe
Europe|hCoV-19/Italy/LOM-INMI-BG-9225/2020|EPI ISL 460083|B.1|Italy|2020-02-26	Europe|hCoV-19/England/SHEF-BFCEE/2020|EPI ISL 416733|B.39|United Kingdom|2020-03-07	0.0003694350	Europe
Europe|hCoV-19/Austria/CeMM0003/2020|EPI ISL 419656|B.1.1|Austria|2020-02-26	Europe|hCoV-19/England/SHEF-BFCEE/2020|EPI ISL 416733|B.39|United Kingdom|2020-03-07	0.0004702610	Europe
Europe|hCoV-19/Italy/LOM-INMI-9675/2020|EPI ISL 460095|B.1.5|Italy|2020-02-26	Europe|hCoV-19/England/SHEF-BFCEE/2020|EPI ISL 416733|B.39|United Kingdom|2020-03-07	0.0004030276	Europe
Europe|hCoV-19/Netherlands/NoordHolland 10001/2020|EPI ISL 454750|B.1.1|Netherlands|2020-02-27	Europe|hCoV-19/England/SHEF-BFCEE/2020|EPI ISL 416733|B.39|United Kingdom|2020-03-07	0.0004702489	Europe
Europe|hCoV-19/Switzerland/BL-SNRCI-29950902/2020|EPI ISL 414021|B.1.1|Switzerland|2020-02-27	Europe|hCoV-19/England/SHEF-BFCEE/2020|EPI ISL 416733|B.39|United Kingdom|2020-03-07	0.0004702489	Europe
Europe|hCoV-19/Germany/NW-HHU-06/2020|EPI ISL 414505|B.3|Germany|2020-02-27	Europe|hCoV-19/England/SHEF-BFCEE/2020|EPI ISL 416733|B.39|United Kingdom|2020-03-07	0.0002686648	Europe
Europe|hCoV-19/Italy/ABR-IZSGC-484/2020|EPI ISL 457749|B.1|Italy|2020-02-27	Europe|hCoV-19/England/SHEF-BFCEE/2020|EPI ISL 416733|B.39|United Kingdom|2020-03-07	0.0003694350	Europe
Europe|hCoV-19/Switzerland/GE-SNRCI-29943121/2020|EPI ISL 414019|B.1.5|Switzerland|2020-02-27	Europe|hCoV-19/England/SHEF-BFCEE/2020|EPI ISL 416733|B.39|United Kingdom|2020-03-07	0.0003694350	Europe
Europe|hCoV-19/England/200990723/2020|EPI ISL 414012|B.1.1|United Kingdom|2020-02-27	Europe|hCoV-19/England/SHEF-BFCEE/2020|EPI ISL 416733|B.39|United Kingdom|2020-03-07	0.0004702610	Europe
Europe|hCoV-19/Sweden/20-04631/2020|EPI ISL 430847|B.4|Sweden|2020-02-27	Europe|hCoV-19/England/SHEF-BFCEE/2020|EPI ISL 416733|B.39|United Kingdom|2020-03-07	0.0003694445	Europe
Europe|hCoV-19/Wales/PHW1/2020|EPI ISL 413555|B.1.5|United Kingdom|2020-02-27	Europe|hCoV-19/England/SHEF-BFCEE/2020|EPI ISL 416733|B.39|United Kingdom|2020-03-07	0.0003358351	Europe
Europe|hCoV-19/Switzerland/GR-HUG-2988/2020|EPI ISL 415698|B.1.1|Switzerland|2020-02-27	Europe|hCoV-19/England/SHEF-BFCEE/2020|EPI ISL 416733|B.39|United Kingdom|2020-03-07	0.0004702489	Europe
Europe|hCoV-19/England/200990660/2020|EPI ISL 414523|B.1.98|United Kingdom|2020-02-27	Europe|hCoV-19/England/SHEF-BFCEE/2020|EPI ISL 416733|B.39|United Kingdom|2020-03-07	0.0003694255	Europe
Europe|hCoV-19/Switzerland/AG-SNRCI-29940361/2020|EPI ISL 413999|B.1.5|Switzerland|2020-02-27	Europe|hCoV-19/England/SHEF-BFCEE/2020|EPI ISL 416733|B.39|United Kingdom|2020-03-07	0.0004030380	Europe
Europe|hCoV-19/Italy/LOM-INMI-BG-11639/2020|EPI ISL 460080|B.1.1|Italy|2020-02-28	Europe|hCoV-19/England/SHEF-BFCEE/2020|EPI ISL 416733|B.39|United Kingdom|2020-03-07	0.0004702610	Europe
Europe|hCoV-19/France/HDF-1645/2020|EPI ISL 418220|B.1|France|2020-02-28	Europe|hCoV-19/England/SHEF-BFCEE/2020|EPI ISL 416733|B.39|United Kingdom|2020-03-07	0.0004030346	Europe
Europe|hCoV-19/Italy/LOM-INMI-11951/2020|EPI ISL 460092|B.1.5|Italy|2020-02-28	Europe|hCoV-19/England/SHEF-BFCEE/2020|EPI ISL 416733|B.39|United Kingdom|2020-03-07	0.0003694350	Europe
Europe|hCoV-19/Austria/CeMM0146/2020|EPI ISL 437994|B.1.1|Austria|2020-02-28	Europe|hCoV-19/England/SHEF-BFCEE/2020|EPI ISL 416733|B.39|United Kingdom|2020-03-07	0.0004702610	Europe
Europe|hCoV-19/Sweden/20-04850/2020|EPI ISL 475545|B.4|Sweden|2020-02-28	Europe|hCoV-19/England/SHEF-BFCEE/2020|EPI ISL 416733|B.39|United Kingdom|2020-03-07	0.0004030553	Europe
Europe|hCoV-19/Netherlands/NoordHolland 10002/2020|EPI ISL 454751|B.1.1|Netherlands|2020-02-28	Europe|hCoV-19/England/SHEF-BFCEE/2020|EPI ISL 416733|B.39|United Kingdom|2020-03-07	0.0006047189	Europe
Europe|hCoV-19/Spain/AN-ISCIII-201257/2020|EPI ISL 455314|B|Spain|2020-02-28	Europe|hCoV-19/England/SHEF-BFCEE/2020|EPI ISL 416733|B.39|United Kingdom|2020-03-07	0.0005038867	Europe
Europe|hCoV-19/Spain/EX-ISCIII-201248/2020|EPI ISL 539558|B|Spain|2020-02-28	Europe|hCoV-19/England/SHEF-BFCEE/2020|EPI ISL 416733|B.39|United Kingdom|2020-03-07	0.0005038218	Europe
Europe|hCoV-19/Denmark/SSI-02/2020|EPI ISL 416143|B.1.5|Denmark|2020-02-28	Europe|hCoV-19/England/SHEF-BFCEE/2020|EPI ISL 416733|B.39|United Kingdom|2020-03-07	0.0003694414	Europe
Europe|hCoV-19/England/20099071804/2020|EPI ISL 464219|B.1|United Kingdom|2020-02-28	Europe|hCoV-19/England/SHEF-BFCEE/2020|EPI ISL 416733|B.39|United Kingdom|2020-03-07	0.0003694350	Europe
Europe|hCoV-19/Italy/LOM-INMI-11550/2020|EPI ISL 460090|B.1.5|Italy|2020-02-28	Europe|hCoV-19/England/SHEF-BFCEE/2020|EPI ISL 416733|B.39|United Kingdom|2020-03-07	0.0003694255	Europe
Europe|hCoV-19/Austria/CeMM0401/2020|EPI ISL 475836|B.1.1|Austria|2020-02-28	Europe|hCoV-19/England/SHEF-BFCEE/2020|EPI ISL 416733|B.39|United Kingdom|2020-03-07	0.0005038606	Europe
Europe|hCoV-19/Italy/LOM-INMI-BS-12256/2020|EPI ISL 460084|B.1.5|Italy|2020-02-29	Europe|hCoV-19/England/SHEF-BFCEE/2020|EPI ISL 416733|B.39|United Kingdom|2020-03-07	0.0003694350	Europe
Europe|hCoV-19/Spain/PV-ISCIII-201385/2020|EPI ISL 455350|A.2|Spain|2020-02-29	Europe|hCoV-19/England/SHEF-BFCEE/2020|EPI ISL 416733|B.39|United Kingdom|2020-03-07	0.0006047762	Europe
Europe|hCoV-19/England/20099068604/2020|EPI ISL 464212|B.4|United Kingdom|2020-02-29	Europe|hCoV-19/England/SHEF-BFCEE/2020|EPI ISL 416733|B.39|United Kingdom|2020-03-07	0.0004366627	Europe
Europe|hCoV-19/Greece/127 HPI/2020|EPI ISL 430469|B.1.5|Greece|2020-02-29	Europe|hCoV-19/England/SHEF-BFCEE/2020|EPI ISL 416733|B.39|United Kingdom|2020-03-07	0.0003358351	Europe
Europe|hCoV-19/France/HDF-1684/2020|EPI ISL 414626|B.1|France|2020-02-29	Europe|hCoV-19/England/SHEF-BFCEE/2020|EPI ISL 416733|B.39|United Kingdom|2020-03-07	0.0004030346	Europe
Europe|hCoV-19/Switzerland/ZH-UZH-1000477797/2020|EPI ISL 413023|B.1.1|Switzerland|2020-02-29	Europe|hCoV-19/England/SHEF-BFCEE/2020|EPI ISL 416733|B.39|United Kingdom|2020-03-07	0.0005038693	Europe
Europe|hCoV-19/Switzerland/GE-HUG-VD0503/2020|EPI ISL 415459|B.1.1|Switzerland|2020-02-29	Europe|hCoV-19/England/SHEF-BFCEE/2020|EPI ISL 416733|B.39|United Kingdom|2020-03-07	0.0004702691	Europe
Europe|hCoV-19/Norway/1493/2020|EPI ISL 417488|B|Norway|2020-02-29	Europe|hCoV-19/England/SHEF-BFCEE/2020|EPI ISL 416733|B.39|United Kingdom|2020-03-07	0.0001678902	Europe
Europe|hCoV-19/Switzerland/AG-HUG-7120/2020|EPI ISL 415457|B.1.1|Switzerland|2020-02-29	Europe|hCoV-19/England/SHEF-BFCEE/2020|EPI ISL 416733|B.39|United Kingdom|2020-03-07	0.0004702489	Europe
Europe|hCoV-19/Belgium/BA-02291/2020|EPI ISL 415159|B.1|Belgium|2020-02-29	Europe|hCoV-19/England/SHEF-BFCEE/2020|EPI ISL 416733|B.39|United Kingdom|2020-03-07	0.0004366290	Europe
Europe|hCoV-19/Czech Republic/ChVir1630/2020|EPI ISL 416742|B.1.5|Czech Republic|2020-02-29	Europe|hCoV-19/England/SHEF-BFCEE/2020|EPI ISL 416733|B.39|United Kingdom|2020-03-07	0.0003358351	Europe
Europe|hCoV-19/England/20099069504/2020|EPI ISL 464215|B.1.98|United Kingdom|2020-02-29	Europe|hCoV-19/England/SHEF-BFCEE/2020|EPI ISL 416733|B.39|United Kingdom|2020-03-07	0.0003694255	Europe
Europe|hCoV-19/Belgium/SH-03014/2020|EPI ISL 415156|B.1.5|Belgium|2020-03-01	Europe|hCoV-19/England/SHEF-BFCEE/2020|EPI ISL 416733|B.39|United Kingdom|2020-03-07	0.0003694414	Europe
Europe|hCoV-19/France/BRE-2334/2020|EPI ISL 416503|B|France|2020-03-01	Europe|hCoV-19/England/SHEF-BFCEE/2020|EPI ISL 416733|B.39|United Kingdom|2020-03-07	0.0002350611	Europe
Europe|hCoV-19/Switzerland/VD-SNRCI-29965615/2020|EPI ISL 414023|B.1.1|Switzerland|2020-03-01	Europe|hCoV-19/England/SHEF-BFCEE/2020|EPI ISL 416733|B.39|United Kingdom|2020-03-07	0.0004702691	Europe
Europe|hCoV-19/Italy/FVG-ICGEB-S1/2020|EPI ISL 417418|B.1.5|Italy|2020-03-01	Europe|hCoV-19/England/SHEF-BFCEE/2020|EPI ISL 416733|B.39|United Kingdom|2020-03-07	0.0003358351	Europe
Europe|hCoV-19/Switzerland/SZ-HUG-1417/2020|EPI ISL 415702|B.1.1|Switzerland|2020-03-02	Europe|hCoV-19/England/SHEF-BFCEE/2020|EPI ISL 416733|B.39|United Kingdom|2020-03-07	0.0004366327	Europe
Europe|hCoV-19/Switzerland/BS-HUG-0914/2020|EPI ISL 415701|B.1.1|Switzerland|2020-03-02	Europe|hCoV-19/England/SHEF-BFCEE/2020|EPI ISL 416733|B.39|United Kingdom|2020-03-07	0.0004702489	Europe
Europe|hCoV-19/Belgium/DB-03023/2020|EPI ISL 416470|B.1|Belgium|2020-03-02	Europe|hCoV-19/England/SHEF-BFCEE/2020|EPI ISL 416733|B.39|United Kingdom|2020-03-07	0.0004702167	Europe
Europe|hCoV-19/Sweden/20-50052/2020|EPI ISL 454868|B.1.1|Sweden|2020-03-02	Europe|hCoV-19/England/SHEF-BFCEE/2020|EPI ISL 416733|B.39|United Kingdom|2020-03-07	0.0004366515	Europe
Europe|hCoV-19/Sweden/20-50104/2020|EPI ISL 454880|B.1.5|Sweden|2020-03-03	Europe|hCoV-19/England/SHEF-BFCEE/2020|EPI ISL 416733|B.39|United Kingdom|2020-03-07	0.0003358351	Europe
Europe|hCoV-19/Denmark/SSI-101/2020|EPI ISL 415646|B.1|Denmark|2020-03-03	Europe|hCoV-19/England/SHEF-BFCEE/2020|EPI ISL 416733|B.39|United Kingdom|2020-03-07	0.0004030346	Europe
Europe|hCoV-19/Sweden/20-50105/2020|EPI ISL 455855|B.1|Sweden|2020-03-03	Europe|hCoV-19/England/SHEF-BFCEE/2020|EPI ISL 416733|B.39|United Kingdom|2020-03-07	0.0003694255	Europe
Europe|hCoV-19/Switzerland/ZH-UZH-1000478309/2020|EPI ISL 524477|B.1.1|Switzerland|2020-03-03	Europe|hCoV-19/England/SHEF-BFCEE/2020|EPI ISL 416733|B.39|United Kingdom|2020-03-07	0.0004366515	Europe
Europe|hCoV-19/Austria/CeMM0157/2020|EPI ISL 438003|B.1.1|Austria|2020-03-04	Europe|hCoV-19/England/SHEF-BFCEE/2020|EPI ISL 416733|B.39|United Kingdom|2020-03-07	0.0004702610	Europe
Europe|hCoV-19/France/NOR-N2223/2020|EPI ISL 416494|B.1.5|France|2020-03-04	Europe|hCoV-19/England/SHEF-BFCEE/2020|EPI ISL 416733|B.39|United Kingdom|2020-03-07	0.0003694350	Europe
Europe|hCoV-19/Spain/AR-ISCIII-201664/2020|EPI ISL 539505|B|Spain|2020-03-04	Europe|hCoV-19/England/SHEF-BFCEE/2020|EPI ISL 416733|B.39|United Kingdom|2020-03-07	0.0001343038	Europe
Europe|hCoV-19/France/HDF-1995/2020|EPI ISL 414638|B.1|France|2020-03-04	Europe|hCoV-19/England/SHEF-BFCEE/2020|EPI ISL 416733|B.39|United Kingdom|2020-03-07	0.0004366290	Europe
Europe|hCoV-19/Sweden/20-08089/2020|EPI ISL 469079|B.1.1|Sweden|2020-03-05	Europe|hCoV-19/England/SHEF-BFCEE/2020|EPI ISL 416733|B.39|United Kingdom|2020-03-07	0.0005374845	Europe
Europe|hCoV-19/Austria/CeMM0161/2020|EPI ISL 438007|B.1.1|Austria|2020-03-05	Europe|hCoV-19/England/SHEF-BFCEE/2020|EPI ISL 416733|B.39|United Kingdom|2020-03-07	0.0005374845	Europe
Europe|hCoV-19/Sweden/20-08084/2020|EPI ISL 454458|B.1.1|Sweden|2020-03-05	Europe|hCoV-19/England/SHEF-BFCEE/2020|EPI ISL 416733|B.39|United Kingdom|2020-03-07	0.0004702489	Europe
Europe|hCoV-19/Scotland/CVR76/2020|EPI ISL 425806|B.1.5|United Kingdom|2020-03-05	Europe|hCoV-19/England/SHEF-BFCEE/2020|EPI ISL 416733|B.39|United Kingdom|2020-03-07	0.0004366439	Europe
Europe|hCoV-19/Sweden/20-08093/2020|EPI ISL 454465|B.1|Sweden|2020-03-06	Europe|hCoV-19/England/SHEF-BFCEE/2020|EPI ISL 416733|B.39|United Kingdom|2020-03-07	0.0004702167	Europe
Europe|hCoV-19/England/20109093606/2020|EPI ISL 417285|B|United Kingdom|2020-03-06	Europe|hCoV-19/England/SHEF-BFCEE/2020|EPI ISL 416733|B.39|United Kingdom|2020-03-07	0.0003694881	Europe
Europe|hCoV-19/Sweden/20-08096/2020|EPI ISL 454468|B.1.1|Sweden|2020-03-06	Europe|hCoV-19/England/SHEF-BFCEE/2020|EPI ISL 416733|B.39|United Kingdom|2020-03-07	0.0005038693	Europe
Europe|hCoV-19/France/IDF-0372/2020|EPI ISL 406596|B|France|2020-01-23	Europe|hCoV-19/Sweden/20-50238/2020|EPI ISL 455880|B.1.1|Sweden|2020-03-07	0.0004366702	Europe
Europe|hCoV-19/France/IDF-0373/2020|EPI ISL 406597|B|France|2020-01-23	Europe|hCoV-19/Sweden/20-50238/2020|EPI ISL 455880|B.1.1|Sweden|2020-03-07	0.0004367876	Europe
Europe|hCoV-19/France/IDF-0386-islP1/2020|EPI ISL 411219|B|France|2020-01-28	Europe|hCoV-19/Sweden/20-50238/2020|EPI ISL 455880|B.1.1|Sweden|2020-03-07	0.0004366702	Europe
Europe|hCoV-19/Germany/BY-ChVir-929/2020|EPI ISL 406862|B.1|Germany|2020-01-28	Europe|hCoV-19/Sweden/20-50238/2020|EPI ISL 455880|B.1.1|Sweden|2020-03-07	0.0002686648	Europe
Europe|hCoV-19/England/02/2020|EPI ISL 407073|B|United Kingdom|2020-01-29	Europe|hCoV-19/Sweden/20-50238/2020|EPI ISL 455880|B.1.1|Sweden|2020-03-07	0.0005374614	Europe
Europe|hCoV-19/France/IDF-0626/2020|EPI ISL 408431|B|France|2020-01-29	Europe|hCoV-19/Sweden/20-50238/2020|EPI ISL 455880|B.1.1|Sweden|2020-03-07	0.0004030380	Europe
Europe|hCoV-19/France/IDF-0515/2020|EPI ISL 408430|B|France|2020-01-29	Europe|hCoV-19/Sweden/20-50238/2020|EPI ISL 455880|B.1.1|Sweden|2020-03-07	0.0004702489	Europe
Europe|hCoV-19/Italy/LAZ-INMI-SPL1/2020|EPI ISL 412974|B|Italy|2020-01-29	Europe|hCoV-19/Sweden/20-50238/2020|EPI ISL 455880|B.1.1|Sweden|2020-03-07	0.0004366702	Europe
Europe|hCoV-19/Italy/LAZ-INMI1-cs/2020|EPI ISL 410546|B|Italy|2020-01-29	Europe|hCoV-19/Sweden/20-50238/2020|EPI ISL 455880|B.1.1|Sweden|2020-03-07	0.0004366996	Europe
Europe|hCoV-19/Germany/BY-ChVir-1019/2020|EPI ISL 450199|B.1|Germany|2020-01-29	Europe|hCoV-19/Sweden/20-50238/2020|EPI ISL 455880|B.1.1|Sweden|2020-03-07	0.0003022715	Europe
Europe|hCoV-19/Italy/LAZ-INMI1-isl/2020|EPI ISL 410545|B|Italy|2020-01-29	Europe|hCoV-19/Sweden/20-50238/2020|EPI ISL 455880|B.1.1|Sweden|2020-03-07	0.0004366849	Europe
Europe|hCoV-19/England/01/2020|EPI ISL 407071|B|United Kingdom|2020-01-29	Europe|hCoV-19/Sweden/20-50238/2020|EPI ISL 455880|B.1.1|Sweden|2020-03-07	0.0005038645	Europe
Europe|hCoV-19/Finland/1/2020|EPI ISL 407079|B|Finland|2020-01-29	Europe|hCoV-19/Sweden/20-50238/2020|EPI ISL 455880|B.1.1|Sweden|2020-03-07	0.0003714784	Europe
Europe|hCoV-19/Germany/BY-ChVir-1017/2020|EPI ISL 450209|B.1|Germany|2020-01-30	Europe|hCoV-19/Sweden/20-50238/2020|EPI ISL 455880|B.1.1|Sweden|2020-03-07	0.0002686648	Europe
Europe|hCoV-19/Italy/LAZ-INMI2-N/2020|EPI ISL 451302|B|Italy|2020-01-30	Europe|hCoV-19/Sweden/20-50238/2020|EPI ISL 455880|B.1.1|Sweden|2020-03-07	0.0004366702	Europe
Europe|hCoV-19/Sweden/20-02114/2020|EPI ISL 476139|B|Sweden|2020-01-31	Europe|hCoV-19/Sweden/20-50238/2020|EPI ISL 455880|B.1.1|Sweden|2020-03-07	0.0004702610	Europe
Europe|hCoV-19/Germany/BY-ChVir-1433/2020|EPI ISL 450205|B.1|Germany|2020-01	Europe|hCoV-19/Sweden/20-50238/2020|EPI ISL 455880|B.1.1|Sweden|2020-03-07	0.0003358523	Europe
Europe|hCoV-19/Germany/BY-ChVir-1247/2020|EPI ISL 450201|B.1|Germany|2020-01	Europe|hCoV-19/Sweden/20-50238/2020|EPI ISL 455880|B.1.1|Sweden|2020-03-07	0.0003022614	Europe
Europe|hCoV-19/Germany/BY-ChVir-1289/2020|EPI ISL 450203|B.1|Germany|2020-02-01	Europe|hCoV-19/Sweden/20-50238/2020|EPI ISL 455880|B.1.1|Sweden|2020-03-07	0.0003022614	Europe
Europe|hCoV-19/France/IDF-0571/2020|EPI ISL 411218|B|France|2020-02-02	Europe|hCoV-19/Sweden/20-50238/2020|EPI ISL 455880|B.1.1|Sweden|2020-03-07	0.0004702489	Europe
Europe|hCoV-19/Germany/BY-ChVir-1356/2020|EPI ISL 450204|B.1|Germany|2020-02-03	Europe|hCoV-19/Sweden/20-50238/2020|EPI ISL 455880|B.1.1|Sweden|2020-03-07	0.0003022614	Europe
Europe|hCoV-19/Italy/LAZ-INMI2-B/2020|EPI ISL 451301|B|Italy|2020-02-03	Europe|hCoV-19/Sweden/20-50238/2020|EPI ISL 455880|B.1.1|Sweden|2020-03-07	0.0004366702	Europe
Europe|hCoV-19/Belgium/GHB-03021/2020|EPI ISL 407976|A|Belgium|2020-02-03	Europe|hCoV-19/Sweden/20-50238/2020|EPI ISL 455880|B.1.1|Sweden|2020-03-07	0.0004366327	Europe
Europe|hCoV-19/Italy/LAZ-INMI1-N/2020|EPI ISL 451300|B|Italy|2020-02-03	Europe|hCoV-19/Sweden/20-50238/2020|EPI ISL 455880|B.1.1|Sweden|2020-03-07	0.0004702893	Europe
Europe|hCoV-19/England/201040021/2020|EPI ISL 464302|B.1.98|United Kingdom|2020-02-03	Europe|hCoV-19/Sweden/20-50238/2020|EPI ISL 455880|B.1.1|Sweden|2020-03-07	0.0002701894	Europe
Europe|hCoV-19/England/201040024/2020|EPI ISL 464304|B.1.98|United Kingdom|2020-02-03	Europe|hCoV-19/Sweden/20-50238/2020|EPI ISL 455880|B.1.1|Sweden|2020-03-07	0.0002733378	Europe
Europe|hCoV-19/England/201040023/2020|EPI ISL 464303|B.1.5|United Kingdom|2020-02-03	Europe|hCoV-19/Sweden/20-50238/2020|EPI ISL 455880|B.1.1|Sweden|2020-03-07	0.0002412435	Europe
Europe|hCoV-19/Italy/LAZ-INMI1-B2/2020|EPI ISL 451299|B|Italy|2020-02-04	Europe|hCoV-19/Sweden/20-50238/2020|EPI ISL 455880|B.1.1|Sweden|2020-03-07	0.0005066832	Europe
Europe|hCoV-19/England/200641094/2020|EPI ISL 414040|B|United Kingdom|2020-02-05	Europe|hCoV-19/Sweden/20-50238/2020|EPI ISL 455880|B.1.1|Sweden|2020-03-07	0.0003695065	Europe
Europe|hCoV-19/Sweden/01/2020|EPI ISL 411951|B|Sweden|2020-02-07	Europe|hCoV-19/Sweden/20-50238/2020|EPI ISL 455880|B.1.1|Sweden|2020-03-07	0.0006047499	Europe
Europe|hCoV-19/Germany/BY-ChVir-1482/2020|EPI ISL 450207|B.1|Germany|2020-02-07	Europe|hCoV-19/Sweden/20-50238/2020|EPI ISL 455880|B.1.1|Sweden|2020-03-07	0.0003022614	Europe
Europe|hCoV-19/England/200690306/2020|EPI ISL 414043|B|United Kingdom|2020-02-07	Europe|hCoV-19/Sweden/20-50238/2020|EPI ISL 455880|B.1.1|Sweden|2020-03-07	0.0003694941	Europe
Europe|hCoV-19/Germany/BY-ChVir-1483/2020|EPI ISL 450208|B.1|Germany|2020-02-08	Europe|hCoV-19/Sweden/20-50238/2020|EPI ISL 455880|B.1.1|Sweden|2020-03-07	0.0003022614	Europe
Europe|hCoV-19/France/ARA-739/2020|EPI ISL 410486|B|France|2020-02-08	Europe|hCoV-19/Sweden/20-50238/2020|EPI ISL 455880|B.1.1|Sweden|2020-03-07	0.0003701532	Europe
Europe|hCoV-19/England/200690300/2020|EPI ISL 414042|B|United Kingdom|2020-02-08	Europe|hCoV-19/Sweden/20-50238/2020|EPI ISL 455880|B.1.1|Sweden|2020-03-07	0.0003694941	Europe
Europe|hCoV-19/England/200690245/2020|EPI ISL 414041|B|United Kingdom|2020-02-08	Europe|hCoV-19/Sweden/20-50238/2020|EPI ISL 455880|B.1.1|Sweden|2020-03-07	0.0003694941	Europe
Europe|hCoV-19/England/200690756/2020|EPI ISL 414044|B|United Kingdom|2020-02-08	Europe|hCoV-19/Sweden/20-50238/2020|EPI ISL 455880|B.1.1|Sweden|2020-03-07	0.0003695066	Europe
Europe|hCoV-19/England/09c/2020|EPI ISL 412116|B.40|United Kingdom|2020-02-09	Europe|hCoV-19/Sweden/20-50238/2020|EPI ISL 455880|B.1.1|Sweden|2020-03-07	0.0005038775	Europe
Europe|hCoV-19/England/20072030304/2020|EPI ISL 464168|B.40|United Kingdom|2020-02-09	Europe|hCoV-19/Sweden/20-50238/2020|EPI ISL 455880|B.1.1|Sweden|2020-03-07	0.0005375387	Europe
Europe|hCoV-19/Italy/LAZ-INMI1-B1/2020|EPI ISL 451298|B|Italy|2020-02-12	Europe|hCoV-19/Sweden/20-50238/2020|EPI ISL 455880|B.1.1|Sweden|2020-03-07	0.0004702893	Europe
Europe|hCoV-19/England/20078003804/2020|EPI ISL 464169|B.40|United Kingdom|2020-02-13	Europe|hCoV-19/Sweden/20-50238/2020|EPI ISL 455880|B.1.1|Sweden|2020-03-07	0.0005375387	Europe
Europe|hCoV-19/England/20078004004/2020|EPI ISL 464170|B.40|United Kingdom|2020-02-13	Europe|hCoV-19/Sweden/20-50238/2020|EPI ISL 455880|B.1.1|Sweden|2020-03-07	0.0005477159	Europe
Europe|hCoV-19/England/20079000204/2020|EPI ISL 464171|B.40|United Kingdom|2020-02-14	Europe|hCoV-19/Sweden/20-50238/2020|EPI ISL 455880|B.1.1|Sweden|2020-03-07	0.0005461079	Europe
Europe|hCoV-19/England/20079000404/2020|EPI ISL 464172|B.40|United Kingdom|2020-02-14	Europe|hCoV-19/Sweden/20-50238/2020|EPI ISL 455880|B.1.1|Sweden|2020-03-07	0.0005148706	Europe
Europe|hCoV-19/England/20079022704/2020|EPI ISL 464173|B.40|United Kingdom|2020-02-15	Europe|hCoV-19/Sweden/20-50238/2020|EPI ISL 455880|B.1.1|Sweden|2020-03-07	0.0005436768	Europe
Europe|hCoV-19/England/20079022904/2020|EPI ISL 464174|B.40|United Kingdom|2020-02-15	Europe|hCoV-19/Sweden/20-50238/2020|EPI ISL 455880|B.1.1|Sweden|2020-03-07	0.0005462756	Europe
Europe|hCoV-19/England/20168037604/2020|EPI ISL 466615|B.1.1|United Kingdom|2020-02-16	Europe|hCoV-19/Sweden/20-50238/2020|EPI ISL 455880|B.1.1|Sweden|2020-03-07	0.0002350610	Europe
Europe|hCoV-19/England/20080000104/2020|EPI ISL 464175|B.40|United Kingdom|2020-02-16	Europe|hCoV-19/Sweden/20-50238/2020|EPI ISL 455880|B.1.1|Sweden|2020-03-07	0.0005711028	Europe
Europe|hCoV-19/England/20080000204/2020|EPI ISL 464176|B.40|United Kingdom|2020-02-16	Europe|hCoV-19/Sweden/20-50238/2020|EPI ISL 455880|B.1.1|Sweden|2020-03-07	0.0005767025	Europe
Europe|hCoV-19/England/20080000404/2020|EPI ISL 464177|B.40|United Kingdom|2020-02-16	Europe|hCoV-19/Sweden/20-50238/2020|EPI ISL 455880|B.1.1|Sweden|2020-03-07	0.0005434366	Europe
Europe|hCoV-19/England/20084031204/2020|EPI ISL 464178|B.40|United Kingdom|2020-02-18	Europe|hCoV-19/Sweden/20-50238/2020|EPI ISL 455880|B.1.1|Sweden|2020-03-07	0.0005378820	Europe
Europe|hCoV-19/England/20086030304/2020|EPI ISL 464179|B.40|United Kingdom|2020-02-19	Europe|hCoV-19/Sweden/20-50238/2020|EPI ISL 455880|B.1.1|Sweden|2020-03-07	0.0005456235	Europe
Europe|hCoV-19/Italy/LOM-ASST-CDG1/2020|EPI ISL 412973|B.1.5|Italy|2020-02-20	Europe|hCoV-19/Sweden/20-50238/2020|EPI ISL 455880|B.1.1|Sweden|2020-03-07	0.0002350772	Europe
Europe|hCoV-19/England/20088028304/2020|EPI ISL 464180|B.40|United Kingdom|2020-02-20	Europe|hCoV-19/Sweden/20-50238/2020|EPI ISL 455880|B.1.1|Sweden|2020-03-07	0.0005385883	Europe
Europe|hCoV-19/Italy/LOM-ASST-19/2020|EPI ISL 486656|B.1|Italy|2020-02-20	Europe|hCoV-19/Sweden/20-50238/2020|EPI ISL 455880|B.1.1|Sweden|2020-03-07	0.0002790378	Europe
Europe|hCoV-19/Italy/LOM-INMI-5314-B/2020|EPI ISL 451306|B.1.5|Italy|2020-02-21	Europe|hCoV-19/Sweden/20-50238/2020|EPI ISL 455880|B.1.1|Sweden|2020-03-07	0.0002350774	Europe
Europe|hCoV-19/France/HDF-1465/2020|EPI ISL 418218|B.1|France|2020-02-21	Europe|hCoV-19/Sweden/20-50238/2020|EPI ISL 455880|B.1.1|Sweden|2020-03-07	0.0003023174	Europe
Europe|hCoV-19/Italy/LOM-INMI-BG-5825/2020|EPI ISL 460079|B.1|Italy|2020-02-22	Europe|hCoV-19/Sweden/20-50238/2020|EPI ISL 455880|B.1.1|Sweden|2020-03-07	0.0002686717	Europe
Europe|hCoV-19/Italy/PIE-SLL-MS46/2020|EPI ISL 569867|B.1.5|Italy|2020-02-22	Europe|hCoV-19/Sweden/20-50238/2020|EPI ISL 455880|B.1.1|Sweden|2020-03-07	0.0002686717	Europe
Europe|hCoV-19/Italy/LOM-INMI-5925/2020|EPI ISL 460091|B.1.5|Italy|2020-02-22	Europe|hCoV-19/Sweden/20-50238/2020|EPI ISL 455880|B.1.1|Sweden|2020-03-07	0.0002350773	Europe
Europe|hCoV-19/Italy/LOM-ASST-3/2020|EPI ISL 486659|B.1.5|Italy|2020-02-22	Europe|hCoV-19/Sweden/20-50238/2020|EPI ISL 455880|B.1.1|Sweden|2020-03-07	0.0002350852	Europe
Europe|hCoV-19/Italy/EMR-AMVRC-206/2020|EPI ISL 457699|B.1.5|Italy|2020-02-22	Europe|hCoV-19/Sweden/20-50238/2020|EPI ISL 455880|B.1.1|Sweden|2020-03-07	0.0002352985	Europe
Europe|hCoV-19/Italy/LOM-UniMI-L250/2020|EPI ISL 542222|B.1.5|Italy|2020-02-22	Europe|hCoV-19/Sweden/20-50238/2020|EPI ISL 455880|B.1.1|Sweden|2020-03-07	0.0002703699	Europe
Europe|hCoV-19/Italy/LOM-UniMI-L251/2020|EPI ISL 542223|B.1.5|Italy|2020-02-22	Europe|hCoV-19/Sweden/20-50238/2020|EPI ISL 455880|B.1.1|Sweden|2020-03-07	0.0002365631	Europe
Europe|hCoV-19/Italy/LOM-UniMI-L249/2020|EPI ISL 542221|B.1.5|Italy|2020-02-22	Europe|hCoV-19/Sweden/20-50238/2020|EPI ISL 455880|B.1.1|Sweden|2020-03-07	0.0002703629	Europe
Europe|hCoV-19/Italy/LOM-ASST-4/2020|EPI ISL 486660|B.1.5|Italy|2020-02-23	Europe|hCoV-19/Sweden/20-50238/2020|EPI ISL 455880|B.1.1|Sweden|2020-03-07	0.0002350772	Europe
Europe|hCoV-19/Italy/LOM-UniMI-L253/2020|EPI ISL 542225|B.1.5|Italy|2020-02-23	Europe|hCoV-19/Sweden/20-50238/2020|EPI ISL 455880|B.1.1|Sweden|2020-03-07	0.0002361879	Europe
Europe|hCoV-19/Italy/LOM-UniMI-L257/2020|EPI ISL 542228|B.1|Italy|2020-02-23	Europe|hCoV-19/Sweden/20-50238/2020|EPI ISL 455880|B.1.1|Sweden|2020-03-07	0.0002702968	Europe
Europe|hCoV-19/Italy/LOM-UniMI-L230/2020|EPI ISL 542217|B.1.5|Italy|2020-02-23	Europe|hCoV-19/Sweden/20-50238/2020|EPI ISL 455880|B.1.1|Sweden|2020-03-07	0.0002703699	Europe
Europe|hCoV-19/Italy/LOM-UniMI-L254/2020|EPI ISL 542226|B.1.5|Italy|2020-02-23	Europe|hCoV-19/Sweden/20-50238/2020|EPI ISL 455880|B.1.1|Sweden|2020-03-07	0.0002703699	Europe
Europe|hCoV-19/Italy/LOM-UniMI-L256/2020|EPI ISL 542227|B.1.131|Italy|2020-02-23	Europe|hCoV-19/Sweden/20-50238/2020|EPI ISL 455880|B.1.1|Sweden|2020-03-07	0.0003081188	Europe
Europe|hCoV-19/England/20130071804/2020|EPI ISL 423662|B.1.1|United Kingdom|2020-02-23	Europe|hCoV-19/Sweden/20-50238/2020|EPI ISL 455880|B.1.1|Sweden|2020-03-07	0.0001044780	Europe
Europe|hCoV-19/Italy/LOM-INMI-10734/2020|EPI ISL 568579|B.1|Italy|2020-02-24	Europe|hCoV-19/Sweden/20-50238/2020|EPI ISL 455880|B.1.1|Sweden|2020-03-07	0.0002686718	Europe
Europe|hCoV-19/Italy/LOM-UniMI01/2020|EPI ISL 417445|B.1.5|Italy|2020-02-24	Europe|hCoV-19/Sweden/20-50238/2020|EPI ISL 455880|B.1.1|Sweden|2020-03-07	0.0004703378	Europe
Europe|hCoV-19/Italy/LOM-UniMI02/2020|EPI ISL 417446|B.1.5|Italy|2020-02-24	Europe|hCoV-19/Sweden/20-50238/2020|EPI ISL 455880|B.1.1|Sweden|2020-03-07	0.0007731210	Europe
Europe|hCoV-19/Switzerland/TI-SNRCI-29919486/2020|EPI ISL 413996|B.1.5|Switzerland|2020-02-24	Europe|hCoV-19/Sweden/20-50238/2020|EPI ISL 455880|B.1.1|Sweden|2020-03-07	0.0002686717	Europe
Europe|hCoV-19/Italy/LOM-UniMI03/2020|EPI ISL 417447|B.1.5|Italy|2020-02-24	Europe|hCoV-19/Sweden/20-50238/2020|EPI ISL 455880|B.1.1|Sweden|2020-03-07	0.0002350773	Europe
Europe|hCoV-19/Spain/CN-ISCIII-201048/2020|EPI ISL 539531|B.1|Spain|2020-02-24	Europe|hCoV-19/Sweden/20-50238/2020|EPI ISL 455880|B.1.1|Sweden|2020-03-07	0.0005375256	Europe
Europe|hCoV-19/Austria/CeMM0045/2020|EPI ISL 437932|B.1.1|Austria|2020-02-24	Europe|hCoV-19/Sweden/20-50238/2020|EPI ISL 455880|B.1.1|Sweden|2020-03-07	0.0001343141	Europe
Europe|hCoV-19/Italy/LOM-INMI-BG-7158/2020|EPI ISL 460081|B.1.1|Italy|2020-02-24	Europe|hCoV-19/Sweden/20-50238/2020|EPI ISL 455880|B.1.1|Sweden|2020-03-07	0.0001344134	Europe
Europe|hCoV-19/Italy/LOM-UniMI-L267/2020|EPI ISL 542233|B.1.5|Italy|2020-02-24	Europe|hCoV-19/Sweden/20-50238/2020|EPI ISL 455880|B.1.1|Sweden|2020-03-07	0.0002359649	Europe
Europe|hCoV-19/England/20092000704/2020|EPI ISL 464181|B|United Kingdom|2020-02-24	Europe|hCoV-19/Sweden/20-50238/2020|EPI ISL 455880|B.1.1|Sweden|2020-03-07	0.0004036383	Europe
Europe|hCoV-19/England/20092000804/2020|EPI ISL 464182|B|United Kingdom|2020-02-24	Europe|hCoV-19/Sweden/20-50238/2020|EPI ISL 455880|B.1.1|Sweden|2020-03-07	0.0004037741	Europe
Europe|hCoV-19/England/200920118/2020|EPI ISL 485604|B.1|United Kingdom|2020-02-24	Europe|hCoV-19/Sweden/20-50238/2020|EPI ISL 455880|B.1.1|Sweden|2020-03-07	0.0004379834	Europe
Europe|hCoV-19/Italy/PIE-SLL-MS45/2020|EPI ISL 569866|B.1.5|Italy|2020-02-25	Europe|hCoV-19/Sweden/20-50238/2020|EPI ISL 455880|B.1.1|Sweden|2020-03-07	0.0003022666	Europe
Europe|hCoV-19/Italy/LOM-INMI-8058/2020|EPI ISL 460094|B.1|Italy|2020-02-25	Europe|hCoV-19/Sweden/20-50238/2020|EPI ISL 455880|B.1.1|Sweden|2020-03-07	0.0002686717	Europe
Europe|hCoV-19/France/GES-1583-2/2020|EPI ISL 414623|A.2|France|2020-02-25	Europe|hCoV-19/Sweden/20-50238/2020|EPI ISL 455880|B.1.1|Sweden|2020-03-07	0.0006382826	Europe
Europe|hCoV-19/Germany/BW-ChVir-1577/2020|EPI ISL 412912|B.1.1|Germany|2020-02-25	Europe|hCoV-19/Sweden/20-50238/2020|EPI ISL 455880|B.1.1|Sweden|2020-03-07	0.0001680807	Europe
Europe|hCoV-19/Spain/MD-ISCIII-201105/2020|EPI ISL 418251|B.1.5|Spain|2020-02-25	Europe|hCoV-19/Sweden/20-50238/2020|EPI ISL 455880|B.1.1|Sweden|2020-03-07	0.0003364653	Europe
Europe|hCoV-19/England/200960515/2020|EPI ISL 414009|B|United Kingdom|2020-02-25	Europe|hCoV-19/Sweden/20-50238/2020|EPI ISL 455880|B.1.1|Sweden|2020-03-07	0.0004702647	Europe
Europe|hCoV-19/England/20094061404/2020|EPI ISL 464185|B|United Kingdom|2020-02-25	Europe|hCoV-19/Sweden/20-50238/2020|EPI ISL 455880|B.1.1|Sweden|2020-03-07	0.0004030823	Europe
Europe|hCoV-19/England/200940527/2020|EPI ISL 414005|B.40|United Kingdom|2020-02-25	Europe|hCoV-19/Sweden/20-50238/2020|EPI ISL 455880|B.1.1|Sweden|2020-03-07	0.0005374976	Europe
Europe|hCoV-19/Germany/NW-HHU-02-1/2020|EPI ISL 414497|B.3|Germany|2020-02-25	Europe|hCoV-19/Sweden/20-50238/2020|EPI ISL 455880|B.1.1|Sweden|2020-03-07	0.0004366991	Europe
Europe|hCoV-19/England/20094061504/2020|EPI ISL 464186|B|United Kingdom|2020-02-25	Europe|hCoV-19/Sweden/20-50238/2020|EPI ISL 455880|B.1.1|Sweden|2020-03-07	0.0004031230	Europe
Europe|hCoV-19/Italy/LOM-UniMI-L274/2020|EPI ISL 542240|B.1|Italy|2020-02-25	Europe|hCoV-19/Sweden/20-50238/2020|EPI ISL 455880|B.1.1|Sweden|2020-03-07	0.0003040818	Europe
Europe|hCoV-19/England/20098017604/2020|EPI ISL 464195|B.1.5|United Kingdom|2020-02-26	Europe|hCoV-19/Sweden/20-50238/2020|EPI ISL 455880|B.1.1|Sweden|2020-03-07	0.0002686648	Europe
Europe|hCoV-19/Italy/LOM-INMI-9206/2020|EPI ISL 460087|B.1.5|Italy|2020-02-26	Europe|hCoV-19/Sweden/20-50238/2020|EPI ISL 455880|B.1.1|Sweden|2020-03-07	0.0002350773	Europe
Europe|hCoV-19/Italy/LOM-INMI-9214/2020|EPI ISL 460088|B.1.5|Italy|2020-02-26	Europe|hCoV-19/Sweden/20-50238/2020|EPI ISL 455880|B.1.1|Sweden|2020-03-07	0.0002686648	Europe
Europe|hCoV-19/Switzerland/GE-SNRCI-29933895/2020|EPI ISL 413997|B.1.1|Switzerland|2020-02-26	Europe|hCoV-19/Sweden/20-50238/2020|EPI ISL 455880|B.1.1|Sweden|2020-03-07	0.0001678902	Europe
Europe|hCoV-19/France/GES-1583/2020|EPI ISL 414600|A.2|France|2020-02-26	Europe|hCoV-19/Sweden/20-50238/2020|EPI ISL 455880|B.1.1|Sweden|2020-03-07	0.0006382826	Europe
Europe|hCoV-19/Switzerland/ZH-UZH-1000477102/2020|EPI ISL 413019|B|Switzerland|2020-02-26	Europe|hCoV-19/Sweden/20-50238/2020|EPI ISL 455880|B.1.1|Sweden|2020-03-07	0.0005710734	Europe
Europe|hCoV-19/France/NOR-N1620/2020|EPI ISL 414624|B.1.5|France|2020-02-26	Europe|hCoV-19/Sweden/20-50238/2020|EPI ISL 455880|B.1.1|Sweden|2020-03-07	0.0003022614	Europe
Europe|hCoV-19/Italy/LOM-INMI-BG-9209/2020|EPI ISL 460082|B.1.5|Italy|2020-02-26	Europe|hCoV-19/Sweden/20-50238/2020|EPI ISL 455880|B.1.1|Sweden|2020-03-07	0.0002686717	Europe
Europe|hCoV-19/Italy/LOM-INMI-BG-9225/2020|EPI ISL 460083|B.1|Italy|2020-02-26	Europe|hCoV-19/Sweden/20-50238/2020|EPI ISL 455880|B.1.1|Sweden|2020-03-07	0.0002686717	Europe
Europe|hCoV-19/Austria/CeMM0003/2020|EPI ISL 419656|B.1.1|Austria|2020-02-26	Europe|hCoV-19/Sweden/20-50238/2020|EPI ISL 455880|B.1.1|Sweden|2020-03-07	0.0001678945	Europe
Europe|hCoV-19/Italy/LOM-INMI-9675/2020|EPI ISL 460095|B.1.5|Italy|2020-02-26	Europe|hCoV-19/Sweden/20-50238/2020|EPI ISL 455880|B.1.1|Sweden|2020-03-07	0.0003022614	Europe
Europe|hCoV-19/Netherlands/NoordHolland 10001/2020|EPI ISL 454750|B.1.1|Netherlands|2020-02-27	Europe|hCoV-19/Sweden/20-50238/2020|EPI ISL 455880|B.1.1|Sweden|2020-03-07	0.0001678902	Europe
Europe|hCoV-19/Switzerland/BL-SNRCI-29950902/2020|EPI ISL 414021|B.1.1|Switzerland|2020-02-27	Europe|hCoV-19/Sweden/20-50238/2020|EPI ISL 455880|B.1.1|Sweden|2020-03-07	0.0001678902	Europe
Europe|hCoV-19/Germany/NW-HHU-06/2020|EPI ISL 414505|B.3|Germany|2020-02-27	Europe|hCoV-19/Sweden/20-50238/2020|EPI ISL 455880|B.1.1|Sweden|2020-03-07	0.0004366551	Europe
Europe|hCoV-19/Italy/ABR-IZSGC-484/2020|EPI ISL 457749|B.1|Italy|2020-02-27	Europe|hCoV-19/Sweden/20-50238/2020|EPI ISL 455880|B.1.1|Sweden|2020-03-07	0.0002686717	Europe
Europe|hCoV-19/Switzerland/GE-SNRCI-29943121/2020|EPI ISL 414019|B.1.5|Switzerland|2020-02-27	Europe|hCoV-19/Sweden/20-50238/2020|EPI ISL 455880|B.1.1|Sweden|2020-03-07	0.0002686717	Europe
Europe|hCoV-19/England/200990723/2020|EPI ISL 414012|B.1.1|United Kingdom|2020-02-27	Europe|hCoV-19/Sweden/20-50238/2020|EPI ISL 455880|B.1.1|Sweden|2020-03-07	0.0001678945	Europe
Europe|hCoV-19/Sweden/20-04631/2020|EPI ISL 430847|B.4|Sweden|2020-02-27	Europe|hCoV-19/Sweden/20-50238/2020|EPI ISL 455880|B.1.1|Sweden|2020-03-07	0.0006047240	Europe
Europe|hCoV-19/Wales/PHW1/2020|EPI ISL 413555|B.1.5|United Kingdom|2020-02-27	Europe|hCoV-19/Sweden/20-50238/2020|EPI ISL 455880|B.1.1|Sweden|2020-03-07	0.0002350773	Europe
Europe|hCoV-19/Switzerland/GR-HUG-2988/2020|EPI ISL 415698|B.1.1|Switzerland|2020-02-27	Europe|hCoV-19/Sweden/20-50238/2020|EPI ISL 455880|B.1.1|Sweden|2020-03-07	0.0001678902	Europe
Europe|hCoV-19/England/200990660/2020|EPI ISL 414523|B.1.98|United Kingdom|2020-02-27	Europe|hCoV-19/Sweden/20-50238/2020|EPI ISL 455880|B.1.1|Sweden|2020-03-07	0.0002686648	Europe
Europe|hCoV-19/Switzerland/AG-SNRCI-29940361/2020|EPI ISL 413999|B.1.5|Switzerland|2020-02-27	Europe|hCoV-19/Sweden/20-50238/2020|EPI ISL 455880|B.1.1|Sweden|2020-03-07	0.0003022691	Europe
Europe|hCoV-19/Italy/LOM-INMI-BG-11639/2020|EPI ISL 460080|B.1.1|Italy|2020-02-28	Europe|hCoV-19/Sweden/20-50238/2020|EPI ISL 455880|B.1.1|Sweden|2020-03-07	0.0001678945	Europe
Europe|hCoV-19/France/HDF-1645/2020|EPI ISL 418220|B.1|France|2020-02-28	Europe|hCoV-19/Sweden/20-50238/2020|EPI ISL 455880|B.1.1|Sweden|2020-03-07	0.0003022666	Europe
Europe|hCoV-19/Italy/LOM-INMI-11951/2020|EPI ISL 460092|B.1.5|Italy|2020-02-28	Europe|hCoV-19/Sweden/20-50238/2020|EPI ISL 455880|B.1.1|Sweden|2020-03-07	0.0002686717	Europe
Europe|hCoV-19/Austria/CeMM0146/2020|EPI ISL 437994|B.1.1|Austria|2020-02-28	Europe|hCoV-19/Sweden/20-50238/2020|EPI ISL 455880|B.1.1|Sweden|2020-03-07	0.0001678945	Europe
Europe|hCoV-19/Sweden/20-04850/2020|EPI ISL 475545|B.4|Sweden|2020-02-28	Europe|hCoV-19/Sweden/20-50238/2020|EPI ISL 455880|B.1.1|Sweden|2020-03-07	0.0005710929	Europe
Europe|hCoV-19/Netherlands/NoordHolland 10002/2020|EPI ISL 454751|B.1.1|Netherlands|2020-02-28	Europe|hCoV-19/Sweden/20-50238/2020|EPI ISL 455880|B.1.1|Sweden|2020-03-07	0.0003022588	Europe
Europe|hCoV-19/Spain/AN-ISCIII-201257/2020|EPI ISL 455314|B|Spain|2020-02-28	Europe|hCoV-19/Sweden/20-50238/2020|EPI ISL 455880|B.1.1|Sweden|2020-03-07	0.0006719641	Europe
Europe|hCoV-19/Spain/EX-ISCIII-201248/2020|EPI ISL 539558|B|Spain|2020-02-28	Europe|hCoV-19/Sweden/20-50238/2020|EPI ISL 455880|B.1.1|Sweden|2020-03-07	0.0006718775	Europe
Europe|hCoV-19/Denmark/SSI-02/2020|EPI ISL 416143|B.1.5|Denmark|2020-02-28	Europe|hCoV-19/Sweden/20-50238/2020|EPI ISL 455880|B.1.1|Sweden|2020-03-07	0.0002686763	Europe
Europe|hCoV-19/England/20099071804/2020|EPI ISL 464219|B.1|United Kingdom|2020-02-28	Europe|hCoV-19/Sweden/20-50238/2020|EPI ISL 455880|B.1.1|Sweden|2020-03-07	0.0002686717	Europe
Europe|hCoV-19/Italy/LOM-INMI-11550/2020|EPI ISL 460090|B.1.5|Italy|2020-02-28	Europe|hCoV-19/Sweden/20-50238/2020|EPI ISL 455880|B.1.1|Sweden|2020-03-07	0.0002686648	Europe
Europe|hCoV-19/Austria/CeMM0401/2020|EPI ISL 475836|B.1.1|Austria|2020-02-28	Europe|hCoV-19/Sweden/20-50238/2020|EPI ISL 455880|B.1.1|Sweden|2020-03-07	0.0002014772	Europe
Europe|hCoV-19/Italy/LOM-INMI-BS-12256/2020|EPI ISL 460084|B.1.5|Italy|2020-02-29	Europe|hCoV-19/Sweden/20-50238/2020|EPI ISL 455880|B.1.1|Sweden|2020-03-07	0.0002686717	Europe
Europe|hCoV-19/Spain/PV-ISCIII-201385/2020|EPI ISL 455350|A.2|Spain|2020-02-29	Europe|hCoV-19/Sweden/20-50238/2020|EPI ISL 455880|B.1.1|Sweden|2020-03-07	0.0008401427	Europe
Europe|hCoV-19/England/20099068604/2020|EPI ISL 464212|B.4|United Kingdom|2020-02-29	Europe|hCoV-19/Sweden/20-50238/2020|EPI ISL 455880|B.1.1|Sweden|2020-03-07	0.0006719870	Europe
Europe|hCoV-19/Greece/127 HPI/2020|EPI ISL 430469|B.1.5|Greece|2020-02-29	Europe|hCoV-19/Sweden/20-50238/2020|EPI ISL 455880|B.1.1|Sweden|2020-03-07	0.0002350773	Europe
Europe|hCoV-19/France/HDF-1684/2020|EPI ISL 414626|B.1|France|2020-02-29	Europe|hCoV-19/Sweden/20-50238/2020|EPI ISL 455880|B.1.1|Sweden|2020-03-07	0.0003022666	Europe
Europe|hCoV-19/Switzerland/ZH-UZH-1000477797/2020|EPI ISL 413023|B.1.1|Switzerland|2020-02-29	Europe|hCoV-19/Sweden/20-50238/2020|EPI ISL 455880|B.1.1|Sweden|2020-03-07	0.0002014806	Europe
Europe|hCoV-19/Switzerland/GE-HUG-VD0503/2020|EPI ISL 415459|B.1.1|Switzerland|2020-02-29	Europe|hCoV-19/Sweden/20-50238/2020|EPI ISL 455880|B.1.1|Sweden|2020-03-07	0.0001678974	Europe
Europe|hCoV-19/Norway/1493/2020|EPI ISL 417488|B|Norway|2020-02-29	Europe|hCoV-19/Sweden/20-50238/2020|EPI ISL 455880|B.1.1|Sweden|2020-03-07	0.0004702893	Europe
Europe|hCoV-19/Switzerland/AG-HUG-7120/2020|EPI ISL 415457|B.1.1|Switzerland|2020-02-29	Europe|hCoV-19/Sweden/20-50238/2020|EPI ISL 455880|B.1.1|Sweden|2020-03-07	0.0001678902	Europe
Europe|hCoV-19/Belgium/BA-02291/2020|EPI ISL 415159|B.1|Belgium|2020-02-29	Europe|hCoV-19/Sweden/20-50238/2020|EPI ISL 455880|B.1.1|Sweden|2020-03-07	0.0003358581	Europe
Europe|hCoV-19/Czech Republic/ChVir1630/2020|EPI ISL 416742|B.1.5|Czech Republic|2020-02-29	Europe|hCoV-19/Sweden/20-50238/2020|EPI ISL 455880|B.1.1|Sweden|2020-03-07	0.0002350773	Europe
Europe|hCoV-19/England/20099069504/2020|EPI ISL 464215|B.1.98|United Kingdom|2020-02-29	Europe|hCoV-19/Sweden/20-50238/2020|EPI ISL 455880|B.1.1|Sweden|2020-03-07	0.0002686648	Europe
Europe|hCoV-19/Belgium/SH-03014/2020|EPI ISL 415156|B.1.5|Belgium|2020-03-01	Europe|hCoV-19/Sweden/20-50238/2020|EPI ISL 455880|B.1.1|Sweden|2020-03-07	0.0002686763	Europe
Europe|hCoV-19/France/BRE-2334/2020|EPI ISL 416503|B|France|2020-03-01	Europe|hCoV-19/Sweden/20-50238/2020|EPI ISL 455880|B.1.1|Sweden|2020-03-07	0.0005375076	Europe
Europe|hCoV-19/Switzerland/VD-SNRCI-29965615/2020|EPI ISL 414023|B.1.1|Switzerland|2020-03-01	Europe|hCoV-19/Sweden/20-50238/2020|EPI ISL 455880|B.1.1|Sweden|2020-03-07	0.0001678974	Europe
Europe|hCoV-19/Italy/FVG-ICGEB-S1/2020|EPI ISL 417418|B.1.5|Italy|2020-03-01	Europe|hCoV-19/Sweden/20-50238/2020|EPI ISL 455880|B.1.1|Sweden|2020-03-07	0.0002350773	Europe
Europe|hCoV-19/Switzerland/SZ-HUG-1417/2020|EPI ISL 415702|B.1.1|Switzerland|2020-03-02	Europe|hCoV-19/Sweden/20-50238/2020|EPI ISL 455880|B.1.1|Sweden|2020-03-07	0.0002014806	Europe
Europe|hCoV-19/Switzerland/BS-HUG-0914/2020|EPI ISL 415701|B.1.1|Switzerland|2020-03-02	Europe|hCoV-19/Sweden/20-50238/2020|EPI ISL 455880|B.1.1|Sweden|2020-03-07	0.0001678902	Europe
Europe|hCoV-19/Belgium/DB-03023/2020|EPI ISL 416470|B.1|Belgium|2020-03-02	Europe|hCoV-19/Sweden/20-50238/2020|EPI ISL 455880|B.1.1|Sweden|2020-03-07	0.0003694445	Europe
Europe|hCoV-19/Sweden/20-50052/2020|EPI ISL 454868|B.1.1|Sweden|2020-03-02	Europe|hCoV-19/Sweden/20-50238/2020|EPI ISL 455880|B.1.1|Sweden|2020-03-07	0.0001343096	Europe
Europe|hCoV-19/Sweden/20-50104/2020|EPI ISL 454880|B.1.5|Sweden|2020-03-03	Europe|hCoV-19/Sweden/20-50238/2020|EPI ISL 455880|B.1.1|Sweden|2020-03-07	0.0002350773	Europe
Europe|hCoV-19/Denmark/SSI-101/2020|EPI ISL 415646|B.1|Denmark|2020-03-03	Europe|hCoV-19/Sweden/20-50238/2020|EPI ISL 455880|B.1.1|Sweden|2020-03-07	0.0003022666	Europe
Europe|hCoV-19/Sweden/20-50105/2020|EPI ISL 455855|B.1|Sweden|2020-03-03	Europe|hCoV-19/Sweden/20-50238/2020|EPI ISL 455880|B.1.1|Sweden|2020-03-07	0.0002686648	Europe
Europe|hCoV-19/Switzerland/ZH-UZH-1000478309/2020|EPI ISL 524477|B.1.1|Switzerland|2020-03-03	Europe|hCoV-19/Sweden/20-50238/2020|EPI ISL 455880|B.1.1|Sweden|2020-03-07	0.0001343096	Europe
Europe|hCoV-19/Austria/CeMM0157/2020|EPI ISL 438003|B.1.1|Austria|2020-03-04	Europe|hCoV-19/Sweden/20-50238/2020|EPI ISL 455880|B.1.1|Sweden|2020-03-07	0.0001678945	Europe
Europe|hCoV-19/France/NOR-N2223/2020|EPI ISL 416494|B.1.5|France|2020-03-04	Europe|hCoV-19/Sweden/20-50238/2020|EPI ISL 455880|B.1.1|Sweden|2020-03-07	0.0002686717	Europe
Europe|hCoV-19/Spain/AR-ISCIII-201664/2020|EPI ISL 539505|B|Spain|2020-03-04	Europe|hCoV-19/Sweden/20-50238/2020|EPI ISL 455880|B.1.1|Sweden|2020-03-07	0.0004366702	Europe
Europe|hCoV-19/France/HDF-1995/2020|EPI ISL 414638|B.1|France|2020-03-04	Europe|hCoV-19/Sweden/20-50238/2020|EPI ISL 455880|B.1.1|Sweden|2020-03-07	0.0003358581	Europe
Europe|hCoV-19/Sweden/20-08089/2020|EPI ISL 469079|B.1.1|Sweden|2020-03-05	Europe|hCoV-19/Sweden/20-50238/2020|EPI ISL 455880|B.1.1|Sweden|2020-03-07	0.0002350712	Europe
Europe|hCoV-19/Austria/CeMM0161/2020|EPI ISL 438007|B.1.1|Austria|2020-03-05	Europe|hCoV-19/Sweden/20-50238/2020|EPI ISL 455880|B.1.1|Sweden|2020-03-07	0.0002350712	Europe
Europe|hCoV-19/Sweden/20-08084/2020|EPI ISL 454458|B.1.1|Sweden|2020-03-05	Europe|hCoV-19/Sweden/20-50238/2020|EPI ISL 455880|B.1.1|Sweden|2020-03-07	0.0001678902	Europe
Europe|hCoV-19/Scotland/CVR76/2020|EPI ISL 425806|B.1.5|United Kingdom|2020-03-05	Europe|hCoV-19/Sweden/20-50238/2020|EPI ISL 455880|B.1.1|Sweden|2020-03-07	0.0003358695	Europe
Europe|hCoV-19/Sweden/20-08093/2020|EPI ISL 454465|B.1|Sweden|2020-03-06	Europe|hCoV-19/Sweden/20-50238/2020|EPI ISL 455880|B.1.1|Sweden|2020-03-07	0.0003694445	Europe
Europe|hCoV-19/England/20109093606/2020|EPI ISL 417285|B|United Kingdom|2020-03-06	Europe|hCoV-19/Sweden/20-50238/2020|EPI ISL 455880|B.1.1|Sweden|2020-03-07	0.0005375294	Europe
Europe|hCoV-19/Sweden/20-08096/2020|EPI ISL 454468|B.1.1|Sweden|2020-03-06	Europe|hCoV-19/Sweden/20-50238/2020|EPI ISL 455880|B.1.1|Sweden|2020-03-07	0.0001343038	Europe
Europe|hCoV-19/England/SHEF-BFCEE/2020|EPI ISL 416733|B.39|United Kingdom|2020-03-07	Europe|hCoV-19/Sweden/20-50238/2020|EPI ISL 455880|B.1.1|Sweden|2020-03-07	0.0005710881	Europe
Europe|hCoV-19/France/IDF-0372/2020|EPI ISL 406596|B|France|2020-01-23	Europe|hCoV-19/Sweden/20-50220/2020|EPI ISL 454890|B.1.1|Sweden|2020-03-07	0.0003694509	Europe
Europe|hCoV-19/France/IDF-0373/2020|EPI ISL 406597|B|France|2020-01-23	Europe|hCoV-19/Sweden/20-50220/2020|EPI ISL 454890|B.1.1|Sweden|2020-03-07	0.0003695502	Europe
Europe|hCoV-19/France/IDF-0386-islP1/2020|EPI ISL 411219|B|France|2020-01-28	Europe|hCoV-19/Sweden/20-50220/2020|EPI ISL 454890|B.1.1|Sweden|2020-03-07	0.0003694509	Europe
Europe|hCoV-19/Germany/BY-ChVir-929/2020|EPI ISL 406862|B.1|Germany|2020-01-28	Europe|hCoV-19/Sweden/20-50220/2020|EPI ISL 454890|B.1.1|Sweden|2020-03-07	0.0002014772	Europe
Europe|hCoV-19/England/02/2020|EPI ISL 407073|B|United Kingdom|2020-01-29	Europe|hCoV-19/Sweden/20-50220/2020|EPI ISL 454890|B.1.1|Sweden|2020-03-07	0.0004702287	Europe
Europe|hCoV-19/France/IDF-0626/2020|EPI ISL 408431|B|France|2020-01-29	Europe|hCoV-19/Sweden/20-50220/2020|EPI ISL 454890|B.1.1|Sweden|2020-03-07	0.0003358293	Europe
Europe|hCoV-19/France/IDF-0515/2020|EPI ISL 408430|B|France|2020-01-29	Europe|hCoV-19/Sweden/20-50220/2020|EPI ISL 454890|B.1.1|Sweden|2020-03-07	0.0004030276	Europe
Europe|hCoV-19/Italy/LAZ-INMI-SPL1/2020|EPI ISL 412974|B|Italy|2020-01-29	Europe|hCoV-19/Sweden/20-50220/2020|EPI ISL 454890|B.1.1|Sweden|2020-03-07	0.0003694509	Europe
Europe|hCoV-19/Italy/LAZ-INMI1-cs/2020|EPI ISL 410546|B|Italy|2020-01-29	Europe|hCoV-19/Sweden/20-50220/2020|EPI ISL 454890|B.1.1|Sweden|2020-03-07	0.0003694757	Europe
Europe|hCoV-19/Germany/BY-ChVir-1019/2020|EPI ISL 450199|B.1|Germany|2020-01-29	Europe|hCoV-19/Sweden/20-50220/2020|EPI ISL 454890|B.1.1|Sweden|2020-03-07	0.0002350751	Europe
Europe|hCoV-19/Italy/LAZ-INMI1-isl/2020|EPI ISL 410545|B|Italy|2020-01-29	Europe|hCoV-19/Sweden/20-50220/2020|EPI ISL 454890|B.1.1|Sweden|2020-03-07	0.0003694633	Europe
Europe|hCoV-19/England/01/2020|EPI ISL 407071|B|United Kingdom|2020-01-29	Europe|hCoV-19/Sweden/20-50220/2020|EPI ISL 454890|B.1.1|Sweden|2020-03-07	0.0004366361	Europe
Europe|hCoV-19/Finland/1/2020|EPI ISL 407079|B|Finland|2020-01-29	Europe|hCoV-19/Sweden/20-50220/2020|EPI ISL 454890|B.1.1|Sweden|2020-03-07	0.0003039044	Europe
Europe|hCoV-19/Germany/BY-ChVir-1017/2020|EPI ISL 450209|B.1|Germany|2020-01-30	Europe|hCoV-19/Sweden/20-50220/2020|EPI ISL 454890|B.1.1|Sweden|2020-03-07	0.0002014772	Europe
Europe|hCoV-19/Italy/LAZ-INMI2-N/2020|EPI ISL 451302|B|Italy|2020-01-30	Europe|hCoV-19/Sweden/20-50220/2020|EPI ISL 454890|B.1.1|Sweden|2020-03-07	0.0003694509	Europe
Europe|hCoV-19/Sweden/20-02114/2020|EPI ISL 476139|B|Sweden|2020-01-31	Europe|hCoV-19/Sweden/20-50220/2020|EPI ISL 454890|B.1.1|Sweden|2020-03-07	0.0004030380	Europe
Europe|hCoV-19/Germany/BY-ChVir-1433/2020|EPI ISL 450205|B.1|Germany|2020-01	Europe|hCoV-19/Sweden/20-50220/2020|EPI ISL 454890|B.1.1|Sweden|2020-03-07	0.0002686533	Europe
Europe|hCoV-19/Germany/BY-ChVir-1247/2020|EPI ISL 450201|B.1|Germany|2020-01	Europe|hCoV-19/Sweden/20-50220/2020|EPI ISL 454890|B.1.1|Sweden|2020-03-07	0.0002350672	Europe
Europe|hCoV-19/Germany/BY-ChVir-1289/2020|EPI ISL 450203|B.1|Germany|2020-02-01	Europe|hCoV-19/Sweden/20-50220/2020|EPI ISL 454890|B.1.1|Sweden|2020-03-07	0.0002350672	Europe
Europe|hCoV-19/France/IDF-0571/2020|EPI ISL 411218|B|France|2020-02-02	Europe|hCoV-19/Sweden/20-50220/2020|EPI ISL 454890|B.1.1|Sweden|2020-03-07	0.0004030276	Europe
Europe|hCoV-19/Germany/BY-ChVir-1356/2020|EPI ISL 450204|B.1|Germany|2020-02-03	Europe|hCoV-19/Sweden/20-50220/2020|EPI ISL 454890|B.1.1|Sweden|2020-03-07	0.0002350672	Europe
Europe|hCoV-19/Italy/LAZ-INMI2-B/2020|EPI ISL 451301|B|Italy|2020-02-03	Europe|hCoV-19/Sweden/20-50220/2020|EPI ISL 454890|B.1.1|Sweden|2020-03-07	0.0003694509	Europe
Europe|hCoV-19/Belgium/GHB-03021/2020|EPI ISL 407976|A|Belgium|2020-02-03	Europe|hCoV-19/Sweden/20-50220/2020|EPI ISL 454890|B.1.1|Sweden|2020-03-07	0.0003694192	Europe
Europe|hCoV-19/Italy/LAZ-INMI1-N/2020|EPI ISL 451300|B|Italy|2020-02-03	Europe|hCoV-19/Sweden/20-50220/2020|EPI ISL 454890|B.1.1|Sweden|2020-03-07	0.0004030622	Europe
Europe|hCoV-19/England/201040021/2020|EPI ISL 464302|B.1.98|United Kingdom|2020-02-03	Europe|hCoV-19/Sweden/20-50220/2020|EPI ISL 454890|B.1.1|Sweden|2020-03-07	0.0002026204	Europe
Europe|hCoV-19/England/201040024/2020|EPI ISL 464304|B.1.98|United Kingdom|2020-02-03	Europe|hCoV-19/Sweden/20-50220/2020|EPI ISL 454890|B.1.1|Sweden|2020-03-07	0.0002049812	Europe
Europe|hCoV-19/England/201040023/2020|EPI ISL 464303|B.1.5|United Kingdom|2020-02-03	Europe|hCoV-19/Sweden/20-50220/2020|EPI ISL 454890|B.1.1|Sweden|2020-03-07	0.0001722980	Europe
Europe|hCoV-19/Italy/LAZ-INMI1-B2/2020|EPI ISL 451299|B|Italy|2020-02-04	Europe|hCoV-19/Sweden/20-50220/2020|EPI ISL 454890|B.1.1|Sweden|2020-03-07	0.0004390784	Europe
Europe|hCoV-19/England/200641094/2020|EPI ISL 414040|B|United Kingdom|2020-02-05	Europe|hCoV-19/Sweden/20-50220/2020|EPI ISL 454890|B.1.1|Sweden|2020-03-07	0.0003022913	Europe
Europe|hCoV-19/Sweden/01/2020|EPI ISL 411951|B|Sweden|2020-02-07	Europe|hCoV-19/Sweden/20-50220/2020|EPI ISL 454890|B.1.1|Sweden|2020-03-07	0.0005374983	Europe
Europe|hCoV-19/Germany/BY-ChVir-1482/2020|EPI ISL 450207|B.1|Germany|2020-02-07	Europe|hCoV-19/Sweden/20-50220/2020|EPI ISL 454890|B.1.1|Sweden|2020-03-07	0.0002350672	Europe
Europe|hCoV-19/England/200690306/2020|EPI ISL 414043|B|United Kingdom|2020-02-07	Europe|hCoV-19/Sweden/20-50220/2020|EPI ISL 454890|B.1.1|Sweden|2020-03-07	0.0003022812	Europe
Europe|hCoV-19/Germany/BY-ChVir-1483/2020|EPI ISL 450208|B.1|Germany|2020-02-08	Europe|hCoV-19/Sweden/20-50220/2020|EPI ISL 454890|B.1.1|Sweden|2020-03-07	0.0002350672	Europe
Europe|hCoV-19/France/ARA-739/2020|EPI ISL 410486|B|France|2020-02-08	Europe|hCoV-19/Sweden/20-50220/2020|EPI ISL 454890|B.1.1|Sweden|2020-03-07	0.0003028204	Europe
Europe|hCoV-19/England/200690300/2020|EPI ISL 414042|B|United Kingdom|2020-02-08	Europe|hCoV-19/Sweden/20-50220/2020|EPI ISL 454890|B.1.1|Sweden|2020-03-07	0.0003022812	Europe
Europe|hCoV-19/England/200690245/2020|EPI ISL 414041|B|United Kingdom|2020-02-08	Europe|hCoV-19/Sweden/20-50220/2020|EPI ISL 454890|B.1.1|Sweden|2020-03-07	0.0003022812	Europe
Europe|hCoV-19/England/200690756/2020|EPI ISL 414044|B|United Kingdom|2020-02-08	Europe|hCoV-19/Sweden/20-50220/2020|EPI ISL 454890|B.1.1|Sweden|2020-03-07	0.0003022914	Europe
Europe|hCoV-19/England/09c/2020|EPI ISL 412116|B.40|United Kingdom|2020-02-09	Europe|hCoV-19/Sweden/20-50220/2020|EPI ISL 454890|B.1.1|Sweden|2020-03-07	0.0004366474	Europe
Europe|hCoV-19/England/20072030304/2020|EPI ISL 464168|B.40|United Kingdom|2020-02-09	Europe|hCoV-19/Sweden/20-50220/2020|EPI ISL 454890|B.1.1|Sweden|2020-03-07	0.0004702963	Europe
Europe|hCoV-19/Italy/LAZ-INMI1-B1/2020|EPI ISL 451298|B|Italy|2020-02-12	Europe|hCoV-19/Sweden/20-50220/2020|EPI ISL 454890|B.1.1|Sweden|2020-03-07	0.0004030623	Europe
Europe|hCoV-19/England/20078003804/2020|EPI ISL 464169|B.40|United Kingdom|2020-02-13	Europe|hCoV-19/Sweden/20-50220/2020|EPI ISL 454890|B.1.1|Sweden|2020-03-07	0.0004702963	Europe
Europe|hCoV-19/England/20078004004/2020|EPI ISL 464170|B.40|United Kingdom|2020-02-13	Europe|hCoV-19/Sweden/20-50220/2020|EPI ISL 454890|B.1.1|Sweden|2020-03-07	0.0004791994	Europe
Europe|hCoV-19/England/20079000204/2020|EPI ISL 464171|B.40|United Kingdom|2020-02-14	Europe|hCoV-19/Sweden/20-50220/2020|EPI ISL 454890|B.1.1|Sweden|2020-03-07	0.0004777928	Europe
Europe|hCoV-19/England/20079000404/2020|EPI ISL 464172|B.40|United Kingdom|2020-02-14	Europe|hCoV-19/Sweden/20-50220/2020|EPI ISL 454890|B.1.1|Sweden|2020-03-07	0.0004461727	Europe
Europe|hCoV-19/England/20079022704/2020|EPI ISL 464173|B.40|United Kingdom|2020-02-15	Europe|hCoV-19/Sweden/20-50220/2020|EPI ISL 454890|B.1.1|Sweden|2020-03-07	0.0004756660	Europe
Europe|hCoV-19/England/20079022904/2020|EPI ISL 464174|B.40|United Kingdom|2020-02-15	Europe|hCoV-19/Sweden/20-50220/2020|EPI ISL 454890|B.1.1|Sweden|2020-03-07	0.0004779395	Europe
Europe|hCoV-19/England/20168037604/2020|EPI ISL 466615|B.1.1|United Kingdom|2020-02-16	Europe|hCoV-19/Sweden/20-50220/2020|EPI ISL 454890|B.1.1|Sweden|2020-03-07	0.0001678829	Europe
Europe|hCoV-19/England/20080000104/2020|EPI ISL 464175|B.40|United Kingdom|2020-02-16	Europe|hCoV-19/Sweden/20-50220/2020|EPI ISL 454890|B.1.1|Sweden|2020-03-07	0.0005038606	Europe
Europe|hCoV-19/England/20080000204/2020|EPI ISL 464176|B.40|United Kingdom|2020-02-16	Europe|hCoV-19/Sweden/20-50220/2020|EPI ISL 454890|B.1.1|Sweden|2020-03-07	0.0005088005	Europe
Europe|hCoV-19/England/20080000404/2020|EPI ISL 464177|B.40|United Kingdom|2020-02-16	Europe|hCoV-19/Sweden/20-50220/2020|EPI ISL 454890|B.1.1|Sweden|2020-03-07	0.0004754559	Europe
Europe|hCoV-19/England/20084031204/2020|EPI ISL 464178|B.40|United Kingdom|2020-02-18	Europe|hCoV-19/Sweden/20-50220/2020|EPI ISL 454890|B.1.1|Sweden|2020-03-07	0.0004705967	Europe
Europe|hCoV-19/England/20086030304/2020|EPI ISL 464179|B.40|United Kingdom|2020-02-19	Europe|hCoV-19/Sweden/20-50220/2020|EPI ISL 454890|B.1.1|Sweden|2020-03-07	0.0004773691	Europe
Europe|hCoV-19/Italy/LOM-ASST-CDG1/2020|EPI ISL 412973|B.1.5|Italy|2020-02-20	Europe|hCoV-19/Sweden/20-50220/2020|EPI ISL 454890|B.1.1|Sweden|2020-03-07	0.0001678944	Europe
Europe|hCoV-19/England/20088028304/2020|EPI ISL 464180|B.40|United Kingdom|2020-02-20	Europe|hCoV-19/Sweden/20-50220/2020|EPI ISL 454890|B.1.1|Sweden|2020-03-07	0.0004712145	Europe
Europe|hCoV-19/Italy/LOM-ASST-19/2020|EPI ISL 486656|B.1|Italy|2020-02-20	Europe|hCoV-19/Sweden/20-50220/2020|EPI ISL 454890|B.1.1|Sweden|2020-03-07	0.0002092552	Europe
Europe|hCoV-19/Italy/LOM-INMI-5314-B/2020|EPI ISL 451306|B.1.5|Italy|2020-02-21	Europe|hCoV-19/Sweden/20-50220/2020|EPI ISL 454890|B.1.1|Sweden|2020-03-07	0.0001678945	Europe
Europe|hCoV-19/France/HDF-1465/2020|EPI ISL 418218|B.1|France|2020-02-21	Europe|hCoV-19/Sweden/20-50220/2020|EPI ISL 454890|B.1.1|Sweden|2020-03-07	0.0002351107	Europe
Europe|hCoV-19/Italy/LOM-INMI-BG-5825/2020|EPI ISL 460079|B.1|Italy|2020-02-22	Europe|hCoV-19/Sweden/20-50220/2020|EPI ISL 454890|B.1.1|Sweden|2020-03-07	0.0002014823	Europe
Europe|hCoV-19/Italy/PIE-SLL-MS46/2020|EPI ISL 569867|B.1.5|Italy|2020-02-22	Europe|hCoV-19/Sweden/20-50220/2020|EPI ISL 454890|B.1.1|Sweden|2020-03-07	0.0002014823	Europe
Europe|hCoV-19/Italy/LOM-INMI-5925/2020|EPI ISL 460091|B.1.5|Italy|2020-02-22	Europe|hCoV-19/Sweden/20-50220/2020|EPI ISL 454890|B.1.1|Sweden|2020-03-07	0.0001678945	Europe
Europe|hCoV-19/Italy/LOM-ASST-3/2020|EPI ISL 486659|B.1.5|Italy|2020-02-22	Europe|hCoV-19/Sweden/20-50220/2020|EPI ISL 454890|B.1.1|Sweden|2020-03-07	0.0001679001	Europe
Europe|hCoV-19/Italy/EMR-AMVRC-206/2020|EPI ISL 457699|B.1.5|Italy|2020-02-22	Europe|hCoV-19/Sweden/20-50220/2020|EPI ISL 454890|B.1.1|Sweden|2020-03-07	0.0001680525	Europe
Europe|hCoV-19/Italy/LOM-UniMI-L250/2020|EPI ISL 542222|B.1.5|Italy|2020-02-22	Europe|hCoV-19/Sweden/20-50220/2020|EPI ISL 454890|B.1.1|Sweden|2020-03-07	0.0002027557	Europe
Europe|hCoV-19/Italy/LOM-UniMI-L251/2020|EPI ISL 542223|B.1.5|Italy|2020-02-22	Europe|hCoV-19/Sweden/20-50220/2020|EPI ISL 454890|B.1.1|Sweden|2020-03-07	0.0001689555	Europe
Europe|hCoV-19/Italy/LOM-UniMI-L249/2020|EPI ISL 542221|B.1.5|Italy|2020-02-22	Europe|hCoV-19/Sweden/20-50220/2020|EPI ISL 454890|B.1.1|Sweden|2020-03-07	0.0002027505	Europe
Europe|hCoV-19/Italy/LOM-ASST-4/2020|EPI ISL 486660|B.1.5|Italy|2020-02-23	Europe|hCoV-19/Sweden/20-50220/2020|EPI ISL 454890|B.1.1|Sweden|2020-03-07	0.0001678945	Europe
Europe|hCoV-19/Italy/LOM-UniMI-L253/2020|EPI ISL 542225|B.1.5|Italy|2020-02-23	Europe|hCoV-19/Sweden/20-50220/2020|EPI ISL 454890|B.1.1|Sweden|2020-03-07	0.0001686876	Europe
Europe|hCoV-19/Italy/LOM-UniMI-L257/2020|EPI ISL 542228|B.1|Italy|2020-02-23	Europe|hCoV-19/Sweden/20-50220/2020|EPI ISL 454890|B.1.1|Sweden|2020-03-07	0.0002027009	Europe
Europe|hCoV-19/Italy/LOM-UniMI-L230/2020|EPI ISL 542217|B.1.5|Italy|2020-02-23	Europe|hCoV-19/Sweden/20-50220/2020|EPI ISL 454890|B.1.1|Sweden|2020-03-07	0.0002027557	Europe
Europe|hCoV-19/Italy/LOM-UniMI-L254/2020|EPI ISL 542226|B.1.5|Italy|2020-02-23	Europe|hCoV-19/Sweden/20-50220/2020|EPI ISL 454890|B.1.1|Sweden|2020-03-07	0.0002027557	Europe
Europe|hCoV-19/Italy/LOM-UniMI-L256/2020|EPI ISL 542227|B.1.131|Italy|2020-02-23	Europe|hCoV-19/Sweden/20-50220/2020|EPI ISL 454890|B.1.1|Sweden|2020-03-07	0.0002396221	Europe
Europe|hCoV-19/England/20130071804/2020|EPI ISL 423662|B.1.1|United Kingdom|2020-02-23	Europe|hCoV-19/Sweden/20-50220/2020|EPI ISL 454890|B.1.1|Sweden|2020-03-07	0.0000696475	Europe
Europe|hCoV-19/Italy/LOM-INMI-10734/2020|EPI ISL 568579|B.1|Italy|2020-02-24	Europe|hCoV-19/Sweden/20-50220/2020|EPI ISL 454890|B.1.1|Sweden|2020-03-07	0.0002014824	Europe
Europe|hCoV-19/Italy/LOM-UniMI01/2020|EPI ISL 417445|B.1.5|Italy|2020-02-24	Europe|hCoV-19/Sweden/20-50220/2020|EPI ISL 454890|B.1.1|Sweden|2020-03-07	0.0004031038	Europe
Europe|hCoV-19/Italy/LOM-UniMI02/2020|EPI ISL 417446|B.1.5|Italy|2020-02-24	Europe|hCoV-19/Sweden/20-50220/2020|EPI ISL 454890|B.1.1|Sweden|2020-03-07	0.0007058180	Europe
Europe|hCoV-19/Switzerland/TI-SNRCI-29919486/2020|EPI ISL 413996|B.1.5|Switzerland|2020-02-24	Europe|hCoV-19/Sweden/20-50220/2020|EPI ISL 454890|B.1.1|Sweden|2020-03-07	0.0002014823	Europe
Europe|hCoV-19/Italy/LOM-UniMI03/2020|EPI ISL 417447|B.1.5|Italy|2020-02-24	Europe|hCoV-19/Sweden/20-50220/2020|EPI ISL 454890|B.1.1|Sweden|2020-03-07	0.0001678945	Europe
Europe|hCoV-19/Spain/CN-ISCIII-201048/2020|EPI ISL 539531|B.1|Spain|2020-02-24	Europe|hCoV-19/Sweden/20-50220/2020|EPI ISL 454890|B.1.1|Sweden|2020-03-07	0.0004702849	Europe
Europe|hCoV-19/Austria/CeMM0045/2020|EPI ISL 437932|B.1.1|Austria|2020-02-24	Europe|hCoV-19/Sweden/20-50220/2020|EPI ISL 454890|B.1.1|Sweden|2020-03-07	0.0000671499	Europe
Europe|hCoV-19/Italy/LOM-INMI-BG-7158/2020|EPI ISL 460081|B.1.1|Italy|2020-02-24	Europe|hCoV-19/Sweden/20-50220/2020|EPI ISL 454890|B.1.1|Sweden|2020-03-07	0.0000671996	Europe
Europe|hCoV-19/Italy/LOM-UniMI-L267/2020|EPI ISL 542233|B.1.5|Italy|2020-02-24	Europe|hCoV-19/Sweden/20-50220/2020|EPI ISL 454890|B.1.1|Sweden|2020-03-07	0.0001685284	Europe
Europe|hCoV-19/England/20092000704/2020|EPI ISL 464181|B|United Kingdom|2020-02-24	Europe|hCoV-19/Sweden/20-50220/2020|EPI ISL 454890|B.1.1|Sweden|2020-03-07	0.0003363294	Europe
Europe|hCoV-19/England/20092000804/2020|EPI ISL 464182|B|United Kingdom|2020-02-24	Europe|hCoV-19/Sweden/20-50220/2020|EPI ISL 454890|B.1.1|Sweden|2020-03-07	0.0003364426	Europe
Europe|hCoV-19/England/200920118/2020|EPI ISL 485604|B.1|United Kingdom|2020-02-24	Europe|hCoV-19/Sweden/20-50220/2020|EPI ISL 454890|B.1.1|Sweden|2020-03-07	0.0003705618	Europe
Europe|hCoV-19/Italy/PIE-SLL-MS45/2020|EPI ISL 569866|B.1.5|Italy|2020-02-25	Europe|hCoV-19/Sweden/20-50220/2020|EPI ISL 454890|B.1.1|Sweden|2020-03-07	0.0002350712	Europe
Europe|hCoV-19/Italy/LOM-INMI-8058/2020|EPI ISL 460094|B.1|Italy|2020-02-25	Europe|hCoV-19/Sweden/20-50220/2020|EPI ISL 454890|B.1.1|Sweden|2020-03-07	0.0002014823	Europe
Europe|hCoV-19/France/GES-1583-2/2020|EPI ISL 414623|A.2|France|2020-02-25	Europe|hCoV-19/Sweden/20-50220/2020|EPI ISL 454890|B.1.1|Sweden|2020-03-07	0.0005710342	Europe
Europe|hCoV-19/Germany/BW-ChVir-1577/2020|EPI ISL 412912|B.1.1|Germany|2020-02-25	Europe|hCoV-19/Sweden/20-50220/2020|EPI ISL 454890|B.1.1|Sweden|2020-03-07	0.0001008377	Europe
Europe|hCoV-19/Spain/MD-ISCIII-201105/2020|EPI ISL 418251|B.1.5|Spain|2020-02-25	Europe|hCoV-19/Sweden/20-50220/2020|EPI ISL 454890|B.1.1|Sweden|2020-03-07	0.0002691435	Europe
Europe|hCoV-19/England/200960515/2020|EPI ISL 414009|B|United Kingdom|2020-02-25	Europe|hCoV-19/Sweden/20-50220/2020|EPI ISL 454890|B.1.1|Sweden|2020-03-07	0.0004030412	Europe
Europe|hCoV-19/England/20094061404/2020|EPI ISL 464185|B|United Kingdom|2020-02-25	Europe|hCoV-19/Sweden/20-50220/2020|EPI ISL 454890|B.1.1|Sweden|2020-03-07	0.0003358662	Europe
Europe|hCoV-19/England/200940527/2020|EPI ISL 414005|B.40|United Kingdom|2020-02-25	Europe|hCoV-19/Sweden/20-50220/2020|EPI ISL 454890|B.1.1|Sweden|2020-03-07	0.0004702603	Europe
Europe|hCoV-19/Germany/NW-HHU-02-1/2020|EPI ISL 414497|B.3|Germany|2020-02-25	Europe|hCoV-19/Sweden/20-50220/2020|EPI ISL 454890|B.1.1|Sweden|2020-03-07	0.0003694754	Europe
Europe|hCoV-19/England/20094061504/2020|EPI ISL 464186|B|United Kingdom|2020-02-25	Europe|hCoV-19/Sweden/20-50220/2020|EPI ISL 454890|B.1.1|Sweden|2020-03-07	0.0003359001	Europe
Europe|hCoV-19/Italy/LOM-UniMI-L274/2020|EPI ISL 542240|B.1|Italy|2020-02-25	Europe|hCoV-19/Sweden/20-50220/2020|EPI ISL 454890|B.1.1|Sweden|2020-03-07	0.0002364828	Europe
Europe|hCoV-19/England/20098017604/2020|EPI ISL 464195|B.1.5|United Kingdom|2020-02-26	Europe|hCoV-19/Sweden/20-50220/2020|EPI ISL 454890|B.1.1|Sweden|2020-03-07	0.0002014772	Europe
Europe|hCoV-19/Italy/LOM-INMI-9206/2020|EPI ISL 460087|B.1.5|Italy|2020-02-26	Europe|hCoV-19/Sweden/20-50220/2020|EPI ISL 454890|B.1.1|Sweden|2020-03-07	0.0001678945	Europe
Europe|hCoV-19/Italy/LOM-INMI-9214/2020|EPI ISL 460088|B.1.5|Italy|2020-02-26	Europe|hCoV-19/Sweden/20-50220/2020|EPI ISL 454890|B.1.1|Sweden|2020-03-07	0.0002014772	Europe
Europe|hCoV-19/Switzerland/GE-SNRCI-29933895/2020|EPI ISL 413997|B.1.1|Switzerland|2020-02-26	Europe|hCoV-19/Sweden/20-50220/2020|EPI ISL 454890|B.1.1|Sweden|2020-03-07	0.0001007234	Europe
Europe|hCoV-19/France/GES-1583/2020|EPI ISL 414600|A.2|France|2020-02-26	Europe|hCoV-19/Sweden/20-50220/2020|EPI ISL 454890|B.1.1|Sweden|2020-03-07	0.0005710342	Europe
Europe|hCoV-19/Switzerland/ZH-UZH-1000477102/2020|EPI ISL 413019|B|Switzerland|2020-02-26	Europe|hCoV-19/Sweden/20-50220/2020|EPI ISL 454890|B.1.1|Sweden|2020-03-07	0.0005038347	Europe
Europe|hCoV-19/France/NOR-N1620/2020|EPI ISL 414624|B.1.5|France|2020-02-26	Europe|hCoV-19/Sweden/20-50220/2020|EPI ISL 454890|B.1.1|Sweden|2020-03-07	0.0002350672	Europe
Europe|hCoV-19/Italy/LOM-INMI-BG-9209/2020|EPI ISL 460082|B.1.5|Italy|2020-02-26	Europe|hCoV-19/Sweden/20-50220/2020|EPI ISL 454890|B.1.1|Sweden|2020-03-07	0.0002014823	Europe
Europe|hCoV-19/Italy/LOM-INMI-BG-9225/2020|EPI ISL 460083|B.1|Italy|2020-02-26	Europe|hCoV-19/Sweden/20-50220/2020|EPI ISL 454890|B.1.1|Sweden|2020-03-07	0.0002014823	Europe
Europe|hCoV-19/Austria/CeMM0003/2020|EPI ISL 419656|B.1.1|Austria|2020-02-26	Europe|hCoV-19/Sweden/20-50220/2020|EPI ISL 454890|B.1.1|Sweden|2020-03-07	0.0001007260	Europe
Europe|hCoV-19/Italy/LOM-INMI-9675/2020|EPI ISL 460095|B.1.5|Italy|2020-02-26	Europe|hCoV-19/Sweden/20-50220/2020|EPI ISL 454890|B.1.1|Sweden|2020-03-07	0.0002350672	Europe
Europe|hCoV-19/Netherlands/NoordHolland 10001/2020|EPI ISL 454750|B.1.1|Netherlands|2020-02-27	Europe|hCoV-19/Sweden/20-50220/2020|EPI ISL 454890|B.1.1|Sweden|2020-03-07	0.0001007234	Europe
Europe|hCoV-19/Switzerland/BL-SNRCI-29950902/2020|EPI ISL 414021|B.1.1|Switzerland|2020-02-27	Europe|hCoV-19/Sweden/20-50220/2020|EPI ISL 454890|B.1.1|Sweden|2020-03-07	0.0001007234	Europe
Europe|hCoV-19/Germany/NW-HHU-06/2020|EPI ISL 414505|B.3|Germany|2020-02-27	Europe|hCoV-19/Sweden/20-50220/2020|EPI ISL 454890|B.1.1|Sweden|2020-03-07	0.0003694381	Europe
Europe|hCoV-19/Italy/ABR-IZSGC-484/2020|EPI ISL 457749|B.1|Italy|2020-02-27	Europe|hCoV-19/Sweden/20-50220/2020|EPI ISL 454890|B.1.1|Sweden|2020-03-07	0.0002014823	Europe
Europe|hCoV-19/Switzerland/GE-SNRCI-29943121/2020|EPI ISL 414019|B.1.5|Switzerland|2020-02-27	Europe|hCoV-19/Sweden/20-50220/2020|EPI ISL 454890|B.1.1|Sweden|2020-03-07	0.0002014823	Europe
Europe|hCoV-19/England/200990723/2020|EPI ISL 414012|B.1.1|United Kingdom|2020-02-27	Europe|hCoV-19/Sweden/20-50220/2020|EPI ISL 454890|B.1.1|Sweden|2020-03-07	0.0001007260	Europe
Europe|hCoV-19/Sweden/20-04631/2020|EPI ISL 430847|B.4|Sweden|2020-02-27	Europe|hCoV-19/Sweden/20-50220/2020|EPI ISL 454890|B.1.1|Sweden|2020-03-07	0.0005374753	Europe
Europe|hCoV-19/Wales/PHW1/2020|EPI ISL 413555|B.1.5|United Kingdom|2020-02-27	Europe|hCoV-19/Sweden/20-50220/2020|EPI ISL 454890|B.1.1|Sweden|2020-03-07	0.0001678945	Europe
Europe|hCoV-19/Switzerland/GR-HUG-2988/2020|EPI ISL 415698|B.1.1|Switzerland|2020-02-27	Europe|hCoV-19/Sweden/20-50220/2020|EPI ISL 454890|B.1.1|Sweden|2020-03-07	0.0001007234	Europe
Europe|hCoV-19/England/200990660/2020|EPI ISL 414523|B.1.98|United Kingdom|2020-02-27	Europe|hCoV-19/Sweden/20-50220/2020|EPI ISL 454890|B.1.1|Sweden|2020-03-07	0.0002014772	Europe
Europe|hCoV-19/Switzerland/AG-SNRCI-29940361/2020|EPI ISL 413999|B.1.5|Switzerland|2020-02-27	Europe|hCoV-19/Sweden/20-50220/2020|EPI ISL 454890|B.1.1|Sweden|2020-03-07	0.0002350732	Europe
Europe|hCoV-19/Italy/LOM-INMI-BG-11639/2020|EPI ISL 460080|B.1.1|Italy|2020-02-28	Europe|hCoV-19/Sweden/20-50220/2020|EPI ISL 454890|B.1.1|Sweden|2020-03-07	0.0001007260	Europe
Europe|hCoV-19/France/HDF-1645/2020|EPI ISL 418220|B.1|France|2020-02-28	Europe|hCoV-19/Sweden/20-50220/2020|EPI ISL 454890|B.1.1|Sweden|2020-03-07	0.0002350712	Europe
Europe|hCoV-19/Italy/LOM-INMI-11951/2020|EPI ISL 460092|B.1.5|Italy|2020-02-28	Europe|hCoV-19/Sweden/20-50220/2020|EPI ISL 454890|B.1.1|Sweden|2020-03-07	0.0002014823	Europe
Europe|hCoV-19/Austria/CeMM0146/2020|EPI ISL 437994|B.1.1|Austria|2020-02-28	Europe|hCoV-19/Sweden/20-50220/2020|EPI ISL 454890|B.1.1|Sweden|2020-03-07	0.0001007260	Europe
Europe|hCoV-19/Sweden/20-04850/2020|EPI ISL 475545|B.4|Sweden|2020-02-28	Europe|hCoV-19/Sweden/20-50220/2020|EPI ISL 454890|B.1.1|Sweden|2020-03-07	0.0005038519	Europe
Europe|hCoV-19/Netherlands/NoordHolland 10002/2020|EPI ISL 454751|B.1.1|Netherlands|2020-02-28	Europe|hCoV-19/Sweden/20-50220/2020|EPI ISL 454890|B.1.1|Sweden|2020-03-07	0.0002350652	Europe
Europe|hCoV-19/Spain/AN-ISCIII-201257/2020|EPI ISL 455314|B|Spain|2020-02-28	Europe|hCoV-19/Sweden/20-50220/2020|EPI ISL 454890|B.1.1|Sweden|2020-03-07	0.0006047034	Europe
Europe|hCoV-19/Spain/EX-ISCIII-201248/2020|EPI ISL 539558|B|Spain|2020-02-28	Europe|hCoV-19/Sweden/20-50220/2020|EPI ISL 454890|B.1.1|Sweden|2020-03-07	0.0006046254	Europe
Europe|hCoV-19/Denmark/SSI-02/2020|EPI ISL 416143|B.1.5|Denmark|2020-02-28	Europe|hCoV-19/Sweden/20-50220/2020|EPI ISL 454890|B.1.1|Sweden|2020-03-07	0.0002014858	Europe
Europe|hCoV-19/England/20099071804/2020|EPI ISL 464219|B.1|United Kingdom|2020-02-28	Europe|hCoV-19/Sweden/20-50220/2020|EPI ISL 454890|B.1.1|Sweden|2020-03-07	0.0002014823	Europe
Europe|hCoV-19/Italy/LOM-INMI-11550/2020|EPI ISL 460090|B.1.5|Italy|2020-02-28	Europe|hCoV-19/Sweden/20-50220/2020|EPI ISL 454890|B.1.1|Sweden|2020-03-07	0.0002014772	Europe
Europe|hCoV-19/Austria/CeMM0401/2020|EPI ISL 475836|B.1.1|Austria|2020-02-28	Europe|hCoV-19/Sweden/20-50220/2020|EPI ISL 454890|B.1.1|Sweden|2020-03-07	0.0001343038	Europe
Europe|hCoV-19/Italy/LOM-INMI-BS-12256/2020|EPI ISL 460084|B.1.5|Italy|2020-02-29	Europe|hCoV-19/Sweden/20-50220/2020|EPI ISL 454890|B.1.1|Sweden|2020-03-07	0.0002014823	Europe
Europe|hCoV-19/Spain/PV-ISCIII-201385/2020|EPI ISL 455350|A.2|Spain|2020-02-29	Europe|hCoV-19/Sweden/20-50220/2020|EPI ISL 454890|B.1.1|Sweden|2020-03-07	0.0007728490	Europe
Europe|hCoV-19/England/20099068604/2020|EPI ISL 464212|B.4|United Kingdom|2020-02-29	Europe|hCoV-19/Sweden/20-50220/2020|EPI ISL 454890|B.1.1|Sweden|2020-03-07	0.0006047240	Europe
Europe|hCoV-19/Greece/127 HPI/2020|EPI ISL 430469|B.1.5|Greece|2020-02-29	Europe|hCoV-19/Sweden/20-50220/2020|EPI ISL 454890|B.1.1|Sweden|2020-03-07	0.0001678945	Europe
Europe|hCoV-19/France/HDF-1684/2020|EPI ISL 414626|B.1|France|2020-02-29	Europe|hCoV-19/Sweden/20-50220/2020|EPI ISL 454890|B.1.1|Sweden|2020-03-07	0.0002350712	Europe
Europe|hCoV-19/Switzerland/ZH-UZH-1000477797/2020|EPI ISL 413023|B.1.1|Switzerland|2020-02-29	Europe|hCoV-19/Sweden/20-50220/2020|EPI ISL 454890|B.1.1|Sweden|2020-03-07	0.0001343061	Europe
Europe|hCoV-19/Switzerland/GE-HUG-VD0503/2020|EPI ISL 415459|B.1.1|Switzerland|2020-02-29	Europe|hCoV-19/Sweden/20-50220/2020|EPI ISL 454890|B.1.1|Sweden|2020-03-07	0.0001007277	Europe
Europe|hCoV-19/Norway/1493/2020|EPI ISL 417488|B|Norway|2020-02-29	Europe|hCoV-19/Sweden/20-50220/2020|EPI ISL 454890|B.1.1|Sweden|2020-03-07	0.0004030622	Europe
Europe|hCoV-19/Switzerland/AG-HUG-7120/2020|EPI ISL 415457|B.1.1|Switzerland|2020-02-29	Europe|hCoV-19/Sweden/20-50220/2020|EPI ISL 454890|B.1.1|Sweden|2020-03-07	0.0001007234	Europe
Europe|hCoV-19/Belgium/BA-02291/2020|EPI ISL 415159|B.1|Belgium|2020-02-29	Europe|hCoV-19/Sweden/20-50220/2020|EPI ISL 454890|B.1.1|Sweden|2020-03-07	0.0002686579	Europe
Europe|hCoV-19/Czech Republic/ChVir1630/2020|EPI ISL 416742|B.1.5|Czech Republic|2020-02-29	Europe|hCoV-19/Sweden/20-50220/2020|EPI ISL 454890|B.1.1|Sweden|2020-03-07	0.0001678945	Europe
Europe|hCoV-19/England/20099069504/2020|EPI ISL 464215|B.1.98|United Kingdom|2020-02-29	Europe|hCoV-19/Sweden/20-50220/2020|EPI ISL 454890|B.1.1|Sweden|2020-03-07	0.0002014772	Europe
Europe|hCoV-19/Belgium/SH-03014/2020|EPI ISL 415156|B.1.5|Belgium|2020-03-01	Europe|hCoV-19/Sweden/20-50220/2020|EPI ISL 454890|B.1.1|Sweden|2020-03-07	0.0002014858	Europe
Europe|hCoV-19/France/BRE-2334/2020|EPI ISL 416503|B|France|2020-03-01	Europe|hCoV-19/Sweden/20-50220/2020|EPI ISL 454890|B.1.1|Sweden|2020-03-07	0.0004702691	Europe
Europe|hCoV-19/Switzerland/VD-SNRCI-29965615/2020|EPI ISL 414023|B.1.1|Switzerland|2020-03-01	Europe|hCoV-19/Sweden/20-50220/2020|EPI ISL 454890|B.1.1|Sweden|2020-03-07	0.0001007277	Europe
Europe|hCoV-19/Italy/FVG-ICGEB-S1/2020|EPI ISL 417418|B.1.5|Italy|2020-03-01	Europe|hCoV-19/Sweden/20-50220/2020|EPI ISL 454890|B.1.1|Sweden|2020-03-07	0.0001678945	Europe
Europe|hCoV-19/Switzerland/SZ-HUG-1417/2020|EPI ISL 415702|B.1.1|Switzerland|2020-03-02	Europe|hCoV-19/Sweden/20-50220/2020|EPI ISL 454890|B.1.1|Sweden|2020-03-07	0.0000671505	Europe
Europe|hCoV-19/Switzerland/BS-HUG-0914/2020|EPI ISL 415701|B.1.1|Switzerland|2020-03-02	Europe|hCoV-19/Sweden/20-50220/2020|EPI ISL 454890|B.1.1|Sweden|2020-03-07	0.0001007234	Europe
Europe|hCoV-19/Belgium/DB-03023/2020|EPI ISL 416470|B.1|Belgium|2020-03-02	Europe|hCoV-19/Sweden/20-50220/2020|EPI ISL 454890|B.1.1|Sweden|2020-03-07	0.0003022406	Europe
Europe|hCoV-19/Sweden/20-50052/2020|EPI ISL 454868|B.1.1|Sweden|2020-03-02	Europe|hCoV-19/Sweden/20-50220/2020|EPI ISL 454890|B.1.1|Sweden|2020-03-07	0.0000671477	Europe
Europe|hCoV-19/Sweden/20-50104/2020|EPI ISL 454880|B.1.5|Sweden|2020-03-03	Europe|hCoV-19/Sweden/20-50220/2020|EPI ISL 454890|B.1.1|Sweden|2020-03-07	0.0001678945	Europe
Europe|hCoV-19/Denmark/SSI-101/2020|EPI ISL 415646|B.1|Denmark|2020-03-03	Europe|hCoV-19/Sweden/20-50220/2020|EPI ISL 454890|B.1.1|Sweden|2020-03-07	0.0002350712	Europe
Europe|hCoV-19/Sweden/20-50105/2020|EPI ISL 455855|B.1|Sweden|2020-03-03	Europe|hCoV-19/Sweden/20-50220/2020|EPI ISL 454890|B.1.1|Sweden|2020-03-07	0.0002014772	Europe
Europe|hCoV-19/Switzerland/ZH-UZH-1000478309/2020|EPI ISL 524477|B.1.1|Switzerland|2020-03-03	Europe|hCoV-19/Sweden/20-50220/2020|EPI ISL 454890|B.1.1|Sweden|2020-03-07	0.0000671477	Europe
Europe|hCoV-19/Austria/CeMM0157/2020|EPI ISL 438003|B.1.1|Austria|2020-03-04	Europe|hCoV-19/Sweden/20-50220/2020|EPI ISL 454890|B.1.1|Sweden|2020-03-07	0.0001007260	Europe
Europe|hCoV-19/France/NOR-N2223/2020|EPI ISL 416494|B.1.5|France|2020-03-04	Europe|hCoV-19/Sweden/20-50220/2020|EPI ISL 454890|B.1.1|Sweden|2020-03-07	0.0002014823	Europe
Europe|hCoV-19/Spain/AR-ISCIII-201664/2020|EPI ISL 539505|B|Spain|2020-03-04	Europe|hCoV-19/Sweden/20-50220/2020|EPI ISL 454890|B.1.1|Sweden|2020-03-07	0.0003694509	Europe
Europe|hCoV-19/France/HDF-1995/2020|EPI ISL 414638|B.1|France|2020-03-04	Europe|hCoV-19/Sweden/20-50220/2020|EPI ISL 454890|B.1.1|Sweden|2020-03-07	0.0002686579	Europe
Europe|hCoV-19/Sweden/20-08089/2020|EPI ISL 469079|B.1.1|Sweden|2020-03-05	Europe|hCoV-19/Sweden/20-50220/2020|EPI ISL 454890|B.1.1|Sweden|2020-03-07	0.0001007303	Europe
Europe|hCoV-19/Austria/CeMM0161/2020|EPI ISL 438007|B.1.1|Austria|2020-03-05	Europe|hCoV-19/Sweden/20-50220/2020|EPI ISL 454890|B.1.1|Sweden|2020-03-07	0.0001678902	Europe
Europe|hCoV-19/Sweden/20-08084/2020|EPI ISL 454458|B.1.1|Sweden|2020-03-05	Europe|hCoV-19/Sweden/20-50220/2020|EPI ISL 454890|B.1.1|Sweden|2020-03-07	0.0001007234	Europe
Europe|hCoV-19/Scotland/CVR76/2020|EPI ISL 425806|B.1.5|United Kingdom|2020-03-05	Europe|hCoV-19/Sweden/20-50220/2020|EPI ISL 454890|B.1.1|Sweden|2020-03-07	0.0002686671	Europe
Europe|hCoV-19/Sweden/20-08093/2020|EPI ISL 454465|B.1|Sweden|2020-03-06	Europe|hCoV-19/Sweden/20-50220/2020|EPI ISL 454890|B.1.1|Sweden|2020-03-07	0.0003022406	Europe
Europe|hCoV-19/England/20109093606/2020|EPI ISL 417285|B|United Kingdom|2020-03-06	Europe|hCoV-19/Sweden/20-50220/2020|EPI ISL 454890|B.1.1|Sweden|2020-03-07	0.0004702882	Europe
Europe|hCoV-19/Sweden/20-08096/2020|EPI ISL 454468|B.1.1|Sweden|2020-03-06	Europe|hCoV-19/Sweden/20-50220/2020|EPI ISL 454890|B.1.1|Sweden|2020-03-07	0.0001343061	Europe
Europe|hCoV-19/England/SHEF-BFCEE/2020|EPI ISL 416733|B.39|United Kingdom|2020-03-07	Europe|hCoV-19/Sweden/20-50220/2020|EPI ISL 454890|B.1.1|Sweden|2020-03-07	0.0005038477	Europe
Europe|hCoV-19/Sweden/20-50238/2020|EPI ISL 455880|B.1.1|Sweden|2020-03-07	Europe|hCoV-19/Sweden/20-50220/2020|EPI ISL 454890|B.1.1|Sweden|2020-03-07	0.0002014720	Europe
Europe|hCoV-19/France/IDF-0372/2020|EPI ISL 406596|B|France|2020-01-23	Europe|hCoV-19/Austria/CeMM0168/2020|EPI ISL 438013|B.1.1|Austria|2020-03-07	0.0003358667	Europe
Europe|hCoV-19/France/IDF-0373/2020|EPI ISL 406597|B|France|2020-01-23	Europe|hCoV-19/Austria/CeMM0168/2020|EPI ISL 438013|B.1.1|Austria|2020-03-07	0.0003359570	Europe
Europe|hCoV-19/France/IDF-0386-islP1/2020|EPI ISL 411219|B|France|2020-01-28	Europe|hCoV-19/Austria/CeMM0168/2020|EPI ISL 438013|B.1.1|Austria|2020-03-07	0.0003358667	Europe
Europe|hCoV-19/Germany/BY-ChVir-929/2020|EPI ISL 406862|B.1|Germany|2020-01-28	Europe|hCoV-19/Austria/CeMM0168/2020|EPI ISL 438013|B.1.1|Austria|2020-03-07	0.0001678988	Europe
Europe|hCoV-19/England/02/2020|EPI ISL 407073|B|United Kingdom|2020-01-29	Europe|hCoV-19/Austria/CeMM0168/2020|EPI ISL 438013|B.1.1|Austria|2020-03-07	0.0004366439	Europe
Europe|hCoV-19/France/IDF-0626/2020|EPI ISL 408431|B|France|2020-01-29	Europe|hCoV-19/Austria/CeMM0168/2020|EPI ISL 438013|B.1.1|Austria|2020-03-07	0.0003022484	Europe
Europe|hCoV-19/France/IDF-0515/2020|EPI ISL 408430|B|France|2020-01-29	Europe|hCoV-19/Austria/CeMM0168/2020|EPI ISL 438013|B.1.1|Austria|2020-03-07	0.0003694445	Europe
Europe|hCoV-19/Italy/LAZ-INMI-SPL1/2020|EPI ISL 412974|B|Italy|2020-01-29	Europe|hCoV-19/Austria/CeMM0168/2020|EPI ISL 438013|B.1.1|Austria|2020-03-07	0.0003358667	Europe
Europe|hCoV-19/Italy/LAZ-INMI1-cs/2020|EPI ISL 410546|B|Italy|2020-01-29	Europe|hCoV-19/Austria/CeMM0168/2020|EPI ISL 438013|B.1.1|Austria|2020-03-07	0.0003358893	Europe
Europe|hCoV-19/Germany/BY-ChVir-1019/2020|EPI ISL 450199|B.1|Germany|2020-01-29	Europe|hCoV-19/Austria/CeMM0168/2020|EPI ISL 438013|B.1.1|Austria|2020-03-07	0.0002014943	Europe
Europe|hCoV-19/Italy/LAZ-INMI1-isl/2020|EPI ISL 410545|B|Italy|2020-01-29	Europe|hCoV-19/Austria/CeMM0168/2020|EPI ISL 438013|B.1.1|Austria|2020-03-07	0.0003358780	Europe
Europe|hCoV-19/England/01/2020|EPI ISL 407071|B|United Kingdom|2020-01-29	Europe|hCoV-19/Austria/CeMM0168/2020|EPI ISL 438013|B.1.1|Austria|2020-03-07	0.0004030515	Europe
Europe|hCoV-19/Finland/1/2020|EPI ISL 407079|B|Finland|2020-01-29	Europe|hCoV-19/Austria/CeMM0168/2020|EPI ISL 438013|B.1.1|Austria|2020-03-07	0.0002701391	Europe
Europe|hCoV-19/Germany/BY-ChVir-1017/2020|EPI ISL 450209|B.1|Germany|2020-01-30	Europe|hCoV-19/Austria/CeMM0168/2020|EPI ISL 438013|B.1.1|Austria|2020-03-07	0.0001678988	Europe
Europe|hCoV-19/Italy/LAZ-INMI2-N/2020|EPI ISL 451302|B|Italy|2020-01-30	Europe|hCoV-19/Austria/CeMM0168/2020|EPI ISL 438013|B.1.1|Austria|2020-03-07	0.0003358667	Europe
Europe|hCoV-19/Sweden/20-02114/2020|EPI ISL 476139|B|Sweden|2020-01-31	Europe|hCoV-19/Austria/CeMM0168/2020|EPI ISL 438013|B.1.1|Austria|2020-03-07	0.0003694540	Europe
Europe|hCoV-19/Germany/BY-ChVir-1433/2020|EPI ISL 450205|B.1|Germany|2020-01	Europe|hCoV-19/Austria/CeMM0168/2020|EPI ISL 438013|B.1.1|Austria|2020-03-07	0.0002350732	Europe
Europe|hCoV-19/Germany/BY-ChVir-1247/2020|EPI ISL 450201|B.1|Germany|2020-01	Europe|hCoV-19/Austria/CeMM0168/2020|EPI ISL 438013|B.1.1|Austria|2020-03-07	0.0002014875	Europe
Europe|hCoV-19/Germany/BY-ChVir-1289/2020|EPI ISL 450203|B.1|Germany|2020-02-01	Europe|hCoV-19/Austria/CeMM0168/2020|EPI ISL 438013|B.1.1|Austria|2020-03-07	0.0002014875	Europe
Europe|hCoV-19/France/IDF-0571/2020|EPI ISL 411218|B|France|2020-02-02	Europe|hCoV-19/Austria/CeMM0168/2020|EPI ISL 438013|B.1.1|Austria|2020-03-07	0.0003694445	Europe
Europe|hCoV-19/Germany/BY-ChVir-1356/2020|EPI ISL 450204|B.1|Germany|2020-02-03	Europe|hCoV-19/Austria/CeMM0168/2020|EPI ISL 438013|B.1.1|Austria|2020-03-07	0.0002014875	Europe
Europe|hCoV-19/Italy/LAZ-INMI2-B/2020|EPI ISL 451301|B|Italy|2020-02-03	Europe|hCoV-19/Austria/CeMM0168/2020|EPI ISL 438013|B.1.1|Austria|2020-03-07	0.0003358667	Europe
Europe|hCoV-19/Belgium/GHB-03021/2020|EPI ISL 407976|A|Belgium|2020-02-03	Europe|hCoV-19/Austria/CeMM0168/2020|EPI ISL 438013|B.1.1|Austria|2020-03-07	0.0003358379	Europe
Europe|hCoV-19/Italy/LAZ-INMI1-N/2020|EPI ISL 451300|B|Italy|2020-02-03	Europe|hCoV-19/Austria/CeMM0168/2020|EPI ISL 438013|B.1.1|Austria|2020-03-07	0.0003694762	Europe
Europe|hCoV-19/England/201040021/2020|EPI ISL 464302|B.1.98|United Kingdom|2020-02-03	Europe|hCoV-19/Austria/CeMM0168/2020|EPI ISL 438013|B.1.1|Austria|2020-03-07	0.0001688515	Europe
Europe|hCoV-19/England/201040024/2020|EPI ISL 464304|B.1.98|United Kingdom|2020-02-03	Europe|hCoV-19/Austria/CeMM0168/2020|EPI ISL 438013|B.1.1|Austria|2020-03-07	0.0001708188	Europe
Europe|hCoV-19/England/201040023/2020|EPI ISL 464303|B.1.5|United Kingdom|2020-02-03	Europe|hCoV-19/Austria/CeMM0168/2020|EPI ISL 438013|B.1.1|Austria|2020-03-07	0.0001378393	Europe
Europe|hCoV-19/Italy/LAZ-INMI1-B2/2020|EPI ISL 451299|B|Italy|2020-02-04	Europe|hCoV-19/Austria/CeMM0168/2020|EPI ISL 438013|B.1.1|Austria|2020-03-07	0.0004053060	Europe
Europe|hCoV-19/England/200641094/2020|EPI ISL 414040|B|United Kingdom|2020-02-05	Europe|hCoV-19/Austria/CeMM0168/2020|EPI ISL 438013|B.1.1|Austria|2020-03-07	0.0002687052	Europe
Europe|hCoV-19/Sweden/01/2020|EPI ISL 411951|B|Sweden|2020-02-07	Europe|hCoV-19/Austria/CeMM0168/2020|EPI ISL 438013|B.1.1|Austria|2020-03-07	0.0005039081	Europe
Europe|hCoV-19/Germany/BY-ChVir-1482/2020|EPI ISL 450207|B.1|Germany|2020-02-07	Europe|hCoV-19/Austria/CeMM0168/2020|EPI ISL 438013|B.1.1|Austria|2020-03-07	0.0002014875	Europe
Europe|hCoV-19/England/200690306/2020|EPI ISL 414043|B|United Kingdom|2020-02-07	Europe|hCoV-19/Austria/CeMM0168/2020|EPI ISL 438013|B.1.1|Austria|2020-03-07	0.0002686963	Europe
Europe|hCoV-19/Germany/BY-ChVir-1483/2020|EPI ISL 450208|B.1|Germany|2020-02-08	Europe|hCoV-19/Austria/CeMM0168/2020|EPI ISL 438013|B.1.1|Austria|2020-03-07	0.0002014875	Europe
Europe|hCoV-19/France/ARA-739/2020|EPI ISL 410486|B|France|2020-02-08	Europe|hCoV-19/Austria/CeMM0168/2020|EPI ISL 438013|B.1.1|Austria|2020-03-07	0.0002691755	Europe
Europe|hCoV-19/England/200690300/2020|EPI ISL 414042|B|United Kingdom|2020-02-08	Europe|hCoV-19/Austria/CeMM0168/2020|EPI ISL 438013|B.1.1|Austria|2020-03-07	0.0002686963	Europe
Europe|hCoV-19/England/200690245/2020|EPI ISL 414041|B|United Kingdom|2020-02-08	Europe|hCoV-19/Austria/CeMM0168/2020|EPI ISL 438013|B.1.1|Austria|2020-03-07	0.0002686963	Europe
Europe|hCoV-19/England/200690756/2020|EPI ISL 414044|B|United Kingdom|2020-02-08	Europe|hCoV-19/Austria/CeMM0168/2020|EPI ISL 438013|B.1.1|Austria|2020-03-07	0.0002687053	Europe
Europe|hCoV-19/England/09c/2020|EPI ISL 412116|B.40|United Kingdom|2020-02-09	Europe|hCoV-19/Austria/CeMM0168/2020|EPI ISL 438013|B.1.1|Austria|2020-03-07	0.0004030619	Europe
Europe|hCoV-19/England/20072030304/2020|EPI ISL 464168|B.40|United Kingdom|2020-02-09	Europe|hCoV-19/Austria/CeMM0168/2020|EPI ISL 438013|B.1.1|Austria|2020-03-07	0.0004367067	Europe
Europe|hCoV-19/Italy/LAZ-INMI1-B1/2020|EPI ISL 451298|B|Italy|2020-02-12	Europe|hCoV-19/Austria/CeMM0168/2020|EPI ISL 438013|B.1.1|Austria|2020-03-07	0.0003694762	Europe
Europe|hCoV-19/England/20078003804/2020|EPI ISL 464169|B.40|United Kingdom|2020-02-13	Europe|hCoV-19/Austria/CeMM0168/2020|EPI ISL 438013|B.1.1|Austria|2020-03-07	0.0004367067	Europe
Europe|hCoV-19/England/20078004004/2020|EPI ISL 464170|B.40|United Kingdom|2020-02-13	Europe|hCoV-19/Austria/CeMM0168/2020|EPI ISL 438013|B.1.1|Austria|2020-03-07	0.0004449740	Europe
Europe|hCoV-19/England/20079000204/2020|EPI ISL 464171|B.40|United Kingdom|2020-02-14	Europe|hCoV-19/Austria/CeMM0168/2020|EPI ISL 438013|B.1.1|Austria|2020-03-07	0.0004436678	Europe
Europe|hCoV-19/England/20079000404/2020|EPI ISL 464172|B.40|United Kingdom|2020-02-14	Europe|hCoV-19/Austria/CeMM0168/2020|EPI ISL 438013|B.1.1|Austria|2020-03-07	0.0004118546	Europe
Europe|hCoV-19/England/20079022704/2020|EPI ISL 464173|B.40|United Kingdom|2020-02-15	Europe|hCoV-19/Austria/CeMM0168/2020|EPI ISL 438013|B.1.1|Austria|2020-03-07	0.0004416929	Europe
Europe|hCoV-19/England/20079022904/2020|EPI ISL 464174|B.40|United Kingdom|2020-02-15	Europe|hCoV-19/Austria/CeMM0168/2020|EPI ISL 438013|B.1.1|Austria|2020-03-07	0.0004438041	Europe
Europe|hCoV-19/England/20168037604/2020|EPI ISL 466615|B.1.1|United Kingdom|2020-02-16	Europe|hCoV-19/Austria/CeMM0168/2020|EPI ISL 438013|B.1.1|Austria|2020-03-07	0.0001343072	Europe
Europe|hCoV-19/England/20080000104/2020|EPI ISL 464175|B.40|United Kingdom|2020-02-16	Europe|hCoV-19/Austria/CeMM0168/2020|EPI ISL 438013|B.1.1|Austria|2020-03-07	0.0004702731	Europe
Europe|hCoV-19/England/20080000204/2020|EPI ISL 464176|B.40|United Kingdom|2020-02-16	Europe|hCoV-19/Austria/CeMM0168/2020|EPI ISL 438013|B.1.1|Austria|2020-03-07	0.0004748838	Europe
Europe|hCoV-19/England/20080000404/2020|EPI ISL 464177|B.40|United Kingdom|2020-02-16	Europe|hCoV-19/Austria/CeMM0168/2020|EPI ISL 438013|B.1.1|Austria|2020-03-07	0.0004414978	Europe
Europe|hCoV-19/England/20084031204/2020|EPI ISL 464178|B.40|United Kingdom|2020-02-18	Europe|hCoV-19/Austria/CeMM0168/2020|EPI ISL 438013|B.1.1|Austria|2020-03-07	0.0004369856	Europe
Europe|hCoV-19/England/20086030304/2020|EPI ISL 464179|B.40|United Kingdom|2020-02-19	Europe|hCoV-19/Austria/CeMM0168/2020|EPI ISL 438013|B.1.1|Austria|2020-03-07	0.0004432744	Europe
Europe|hCoV-19/Italy/LOM-ASST-CDG1/2020|EPI ISL 412973|B.1.5|Italy|2020-02-20	Europe|hCoV-19/Austria/CeMM0168/2020|EPI ISL 438013|B.1.1|Austria|2020-03-07	0.0001343165	Europe
Europe|hCoV-19/England/20088028304/2020|EPI ISL 464180|B.40|United Kingdom|2020-02-20	Europe|hCoV-19/Austria/CeMM0168/2020|EPI ISL 438013|B.1.1|Austria|2020-03-07	0.0004375593	Europe
Europe|hCoV-19/Italy/LOM-ASST-19/2020|EPI ISL 486656|B.1|Italy|2020-02-20	Europe|hCoV-19/Austria/CeMM0168/2020|EPI ISL 438013|B.1.1|Austria|2020-03-07	0.0001743806	Europe
Europe|hCoV-19/Italy/LOM-INMI-5314-B/2020|EPI ISL 451306|B.1.5|Italy|2020-02-21	Europe|hCoV-19/Austria/CeMM0168/2020|EPI ISL 438013|B.1.1|Austria|2020-03-07	0.0001343165	Europe
Europe|hCoV-19/France/HDF-1465/2020|EPI ISL 418218|B.1|France|2020-02-21	Europe|hCoV-19/Austria/CeMM0168/2020|EPI ISL 438013|B.1.1|Austria|2020-03-07	0.0002015248	Europe
Europe|hCoV-19/Italy/LOM-INMI-BG-5825/2020|EPI ISL 460079|B.1|Italy|2020-02-22	Europe|hCoV-19/Austria/CeMM0168/2020|EPI ISL 438013|B.1.1|Austria|2020-03-07	0.0001679031	Europe
Europe|hCoV-19/Italy/PIE-SLL-MS46/2020|EPI ISL 569867|B.1.5|Italy|2020-02-22	Europe|hCoV-19/Austria/CeMM0168/2020|EPI ISL 438013|B.1.1|Austria|2020-03-07	0.0001679031	Europe
Europe|hCoV-19/Italy/LOM-INMI-5925/2020|EPI ISL 460091|B.1.5|Italy|2020-02-22	Europe|hCoV-19/Austria/CeMM0168/2020|EPI ISL 438013|B.1.1|Austria|2020-03-07	0.0001343165	Europe
Europe|hCoV-19/Italy/LOM-ASST-3/2020|EPI ISL 486659|B.1.5|Italy|2020-02-22	Europe|hCoV-19/Austria/CeMM0168/2020|EPI ISL 438013|B.1.1|Austria|2020-03-07	0.0001343210	Europe
Europe|hCoV-19/Italy/EMR-AMVRC-206/2020|EPI ISL 457699|B.1.5|Italy|2020-02-22	Europe|hCoV-19/Austria/CeMM0168/2020|EPI ISL 438013|B.1.1|Austria|2020-03-07	0.0001344429	Europe
Europe|hCoV-19/Italy/LOM-UniMI-L250/2020|EPI ISL 542222|B.1.5|Italy|2020-02-22	Europe|hCoV-19/Austria/CeMM0168/2020|EPI ISL 438013|B.1.1|Austria|2020-03-07	0.0001689643	Europe
Europe|hCoV-19/Italy/LOM-UniMI-L251/2020|EPI ISL 542223|B.1.5|Italy|2020-02-22	Europe|hCoV-19/Austria/CeMM0168/2020|EPI ISL 438013|B.1.1|Austria|2020-03-07	0.0001351654	Europe
Europe|hCoV-19/Italy/LOM-UniMI-L249/2020|EPI ISL 542221|B.1.5|Italy|2020-02-22	Europe|hCoV-19/Austria/CeMM0168/2020|EPI ISL 438013|B.1.1|Austria|2020-03-07	0.0001689599	Europe
Europe|hCoV-19/Italy/LOM-ASST-4/2020|EPI ISL 486660|B.1.5|Italy|2020-02-23	Europe|hCoV-19/Austria/CeMM0168/2020|EPI ISL 438013|B.1.1|Austria|2020-03-07	0.0001343165	Europe
Europe|hCoV-19/Italy/LOM-UniMI-L253/2020|EPI ISL 542225|B.1.5|Italy|2020-02-23	Europe|hCoV-19/Austria/CeMM0168/2020|EPI ISL 438013|B.1.1|Austria|2020-03-07	0.0001349510	Europe
Europe|hCoV-19/Italy/LOM-UniMI-L257/2020|EPI ISL 542228|B.1|Italy|2020-02-23	Europe|hCoV-19/Austria/CeMM0168/2020|EPI ISL 438013|B.1.1|Austria|2020-03-07	0.0001689186	Europe
Europe|hCoV-19/Italy/LOM-UniMI-L230/2020|EPI ISL 542217|B.1.5|Italy|2020-02-23	Europe|hCoV-19/Austria/CeMM0168/2020|EPI ISL 438013|B.1.1|Austria|2020-03-07	0.0001689643	Europe
Europe|hCoV-19/Italy/LOM-UniMI-L254/2020|EPI ISL 542226|B.1.5|Italy|2020-02-23	Europe|hCoV-19/Austria/CeMM0168/2020|EPI ISL 438013|B.1.1|Austria|2020-03-07	0.0001689643	Europe
Europe|hCoV-19/Italy/LOM-UniMI-L256/2020|EPI ISL 542227|B.1.131|Italy|2020-02-23	Europe|hCoV-19/Austria/CeMM0168/2020|EPI ISL 438013|B.1.1|Austria|2020-03-07	0.0002053918	Europe
Europe|hCoV-19/England/20130071804/2020|EPI ISL 423662|B.1.1|United Kingdom|2020-02-23	Europe|hCoV-19/Austria/CeMM0168/2020|EPI ISL 438013|B.1.1|Austria|2020-03-07	0.0000348240	Europe
Europe|hCoV-19/Italy/LOM-INMI-10734/2020|EPI ISL 568579|B.1|Italy|2020-02-24	Europe|hCoV-19/Austria/CeMM0168/2020|EPI ISL 438013|B.1.1|Austria|2020-03-07	0.0001679031	Europe
Europe|hCoV-19/Italy/LOM-UniMI01/2020|EPI ISL 417445|B.1.5|Italy|2020-02-24	Europe|hCoV-19/Austria/CeMM0168/2020|EPI ISL 438013|B.1.1|Austria|2020-03-07	0.0003695143	Europe
Europe|hCoV-19/Italy/LOM-UniMI02/2020|EPI ISL 417446|B.1.5|Italy|2020-02-24	Europe|hCoV-19/Austria/CeMM0168/2020|EPI ISL 438013|B.1.1|Austria|2020-03-07	0.0006722122	Europe
Europe|hCoV-19/Switzerland/TI-SNRCI-29919486/2020|EPI ISL 413996|B.1.5|Switzerland|2020-02-24	Europe|hCoV-19/Austria/CeMM0168/2020|EPI ISL 438013|B.1.1|Austria|2020-03-07	0.0001679031	Europe
Europe|hCoV-19/Italy/LOM-UniMI03/2020|EPI ISL 417447|B.1.5|Italy|2020-02-24	Europe|hCoV-19/Austria/CeMM0168/2020|EPI ISL 438013|B.1.1|Austria|2020-03-07	0.0001343165	Europe
Europe|hCoV-19/Spain/CN-ISCIII-201048/2020|EPI ISL 539531|B.1|Spain|2020-02-24	Europe|hCoV-19/Austria/CeMM0168/2020|EPI ISL 438013|B.1.1|Austria|2020-03-07	0.0004366961	Europe
Europe|hCoV-19/Austria/CeMM0045/2020|EPI ISL 437932|B.1.1|Austria|2020-02-24	Europe|hCoV-19/Austria/CeMM0168/2020|EPI ISL 438013|B.1.1|Austria|2020-03-07	0.0000335752	Europe
Europe|hCoV-19/Italy/LOM-INMI-BG-7158/2020|EPI ISL 460081|B.1.1|Italy|2020-02-24	Europe|hCoV-19/Austria/CeMM0168/2020|EPI ISL 438013|B.1.1|Austria|2020-03-07	0.0000336000	Europe
Europe|hCoV-19/Italy/LOM-UniMI-L267/2020|EPI ISL 542233|B.1.5|Italy|2020-02-24	Europe|hCoV-19/Austria/CeMM0168/2020|EPI ISL 438013|B.1.1|Austria|2020-03-07	0.0001348236	Europe
Europe|hCoV-19/England/20092000704/2020|EPI ISL 464181|B|United Kingdom|2020-02-24	Europe|hCoV-19/Austria/CeMM0168/2020|EPI ISL 438013|B.1.1|Austria|2020-03-07	0.0003026985	Europe
Europe|hCoV-19/England/20092000804/2020|EPI ISL 464182|B|United Kingdom|2020-02-24	Europe|hCoV-19/Austria/CeMM0168/2020|EPI ISL 438013|B.1.1|Austria|2020-03-07	0.0003028004	Europe
Europe|hCoV-19/England/200920118/2020|EPI ISL 485604|B.1|United Kingdom|2020-02-24	Europe|hCoV-19/Austria/CeMM0168/2020|EPI ISL 438013|B.1.1|Austria|2020-03-07	0.0003368767	Europe
Europe|hCoV-19/Italy/PIE-SLL-MS45/2020|EPI ISL 569866|B.1.5|Italy|2020-02-25	Europe|hCoV-19/Austria/CeMM0168/2020|EPI ISL 438013|B.1.1|Austria|2020-03-07	0.0002014910	Europe
Europe|hCoV-19/Italy/LOM-INMI-8058/2020|EPI ISL 460094|B.1|Italy|2020-02-25	Europe|hCoV-19/Austria/CeMM0168/2020|EPI ISL 438013|B.1.1|Austria|2020-03-07	0.0001679031	Europe
Europe|hCoV-19/France/GES-1583-2/2020|EPI ISL 414623|A.2|France|2020-02-25	Europe|hCoV-19/Austria/CeMM0168/2020|EPI ISL 438013|B.1.1|Austria|2020-03-07	0.0005374476	Europe
Europe|hCoV-19/Germany/BW-ChVir-1577/2020|EPI ISL 412912|B.1.1|Germany|2020-02-25	Europe|hCoV-19/Austria/CeMM0168/2020|EPI ISL 438013|B.1.1|Austria|2020-03-07	0.0000672256	Europe
Europe|hCoV-19/Spain/MD-ISCIII-201105/2020|EPI ISL 418251|B.1.5|Spain|2020-02-25	Europe|hCoV-19/Austria/CeMM0168/2020|EPI ISL 438013|B.1.1|Austria|2020-03-07	0.0002355022	Europe
Europe|hCoV-19/England/200960515/2020|EPI ISL 414009|B|United Kingdom|2020-02-25	Europe|hCoV-19/Austria/CeMM0168/2020|EPI ISL 438013|B.1.1|Austria|2020-03-07	0.0003694569	Europe
Europe|hCoV-19/England/20094061404/2020|EPI ISL 464185|B|United Kingdom|2020-02-25	Europe|hCoV-19/Austria/CeMM0168/2020|EPI ISL 438013|B.1.1|Austria|2020-03-07	0.0003022817	Europe
Europe|hCoV-19/England/200940527/2020|EPI ISL 414005|B.40|United Kingdom|2020-02-25	Europe|hCoV-19/Austria/CeMM0168/2020|EPI ISL 438013|B.1.1|Austria|2020-03-07	0.0004366733	Europe
Europe|hCoV-19/Germany/NW-HHU-02-1/2020|EPI ISL 414497|B.3|Germany|2020-02-25	Europe|hCoV-19/Austria/CeMM0168/2020|EPI ISL 438013|B.1.1|Austria|2020-03-07	0.0003358890	Europe
Europe|hCoV-19/England/20094061504/2020|EPI ISL 464186|B|United Kingdom|2020-02-25	Europe|hCoV-19/Austria/CeMM0168/2020|EPI ISL 438013|B.1.1|Austria|2020-03-07	0.0003023121	Europe
Europe|hCoV-19/Italy/LOM-UniMI-L274/2020|EPI ISL 542240|B.1|Italy|2020-02-25	Europe|hCoV-19/Austria/CeMM0168/2020|EPI ISL 438013|B.1.1|Austria|2020-03-07	0.0002027009	Europe
Europe|hCoV-19/England/20098017604/2020|EPI ISL 464195|B.1.5|United Kingdom|2020-02-26	Europe|hCoV-19/Austria/CeMM0168/2020|EPI ISL 438013|B.1.1|Austria|2020-03-07	0.0001678988	Europe
Europe|hCoV-19/Italy/LOM-INMI-9206/2020|EPI ISL 460087|B.1.5|Italy|2020-02-26	Europe|hCoV-19/Austria/CeMM0168/2020|EPI ISL 438013|B.1.1|Austria|2020-03-07	0.0001343165	Europe
Europe|hCoV-19/Italy/LOM-INMI-9214/2020|EPI ISL 460088|B.1.5|Italy|2020-02-26	Europe|hCoV-19/Austria/CeMM0168/2020|EPI ISL 438013|B.1.1|Austria|2020-03-07	0.0001678988	Europe
Europe|hCoV-19/Switzerland/GE-SNRCI-29933895/2020|EPI ISL 413997|B.1.1|Switzerland|2020-02-26	Europe|hCoV-19/Austria/CeMM0168/2020|EPI ISL 438013|B.1.1|Austria|2020-03-07	0.0000671494	Europe
Europe|hCoV-19/France/GES-1583/2020|EPI ISL 414600|A.2|France|2020-02-26	Europe|hCoV-19/Austria/CeMM0168/2020|EPI ISL 438013|B.1.1|Austria|2020-03-07	0.0005374476	Europe
Europe|hCoV-19/Switzerland/ZH-UZH-1000477102/2020|EPI ISL 413019|B|Switzerland|2020-02-26	Europe|hCoV-19/Austria/CeMM0168/2020|EPI ISL 438013|B.1.1|Austria|2020-03-07	0.0004702489	Europe
Europe|hCoV-19/France/NOR-N1620/2020|EPI ISL 414624|B.1.5|France|2020-02-26	Europe|hCoV-19/Austria/CeMM0168/2020|EPI ISL 438013|B.1.1|Austria|2020-03-07	0.0002014875	Europe
Europe|hCoV-19/Italy/LOM-INMI-BG-9209/2020|EPI ISL 460082|B.1.5|Italy|2020-02-26	Europe|hCoV-19/Austria/CeMM0168/2020|EPI ISL 438013|B.1.1|Austria|2020-03-07	0.0001679031	Europe
Europe|hCoV-19/Italy/LOM-INMI-BG-9225/2020|EPI ISL 460083|B.1|Italy|2020-02-26	Europe|hCoV-19/Austria/CeMM0168/2020|EPI ISL 438013|B.1.1|Austria|2020-03-07	0.0001679031	Europe
Europe|hCoV-19/Austria/CeMM0003/2020|EPI ISL 419656|B.1.1|Austria|2020-02-26	Europe|hCoV-19/Austria/CeMM0168/2020|EPI ISL 438013|B.1.1|Austria|2020-03-07	0.0000000000	Europe
Europe|hCoV-19/Italy/LOM-INMI-9675/2020|EPI ISL 460095|B.1.5|Italy|2020-02-26	Europe|hCoV-19/Austria/CeMM0168/2020|EPI ISL 438013|B.1.1|Austria|2020-03-07	0.0002014875	Europe
Europe|hCoV-19/Netherlands/NoordHolland 10001/2020|EPI ISL 454750|B.1.1|Netherlands|2020-02-27	Europe|hCoV-19/Austria/CeMM0168/2020|EPI ISL 438013|B.1.1|Austria|2020-03-07	0.0000671494	Europe
Europe|hCoV-19/Switzerland/BL-SNRCI-29950902/2020|EPI ISL 414021|B.1.1|Switzerland|2020-02-27	Europe|hCoV-19/Austria/CeMM0168/2020|EPI ISL 438013|B.1.1|Austria|2020-03-07	0.0000671494	Europe
Europe|hCoV-19/Germany/NW-HHU-06/2020|EPI ISL 414505|B.3|Germany|2020-02-27	Europe|hCoV-19/Austria/CeMM0168/2020|EPI ISL 438013|B.1.1|Austria|2020-03-07	0.0003358551	Europe
Europe|hCoV-19/Italy/ABR-IZSGC-484/2020|EPI ISL 457749|B.1|Italy|2020-02-27	Europe|hCoV-19/Austria/CeMM0168/2020|EPI ISL 438013|B.1.1|Austria|2020-03-07	0.0001679031	Europe
Europe|hCoV-19/Switzerland/GE-SNRCI-29943121/2020|EPI ISL 414019|B.1.5|Switzerland|2020-02-27	Europe|hCoV-19/Austria/CeMM0168/2020|EPI ISL 438013|B.1.1|Austria|2020-03-07	0.0001679031	Europe
Europe|hCoV-19/England/200990723/2020|EPI ISL 414012|B.1.1|United Kingdom|2020-02-27	Europe|hCoV-19/Austria/CeMM0168/2020|EPI ISL 438013|B.1.1|Austria|2020-03-07	0.0000671511	Europe
Europe|hCoV-19/Sweden/20-04631/2020|EPI ISL 430847|B.4|Sweden|2020-02-27	Europe|hCoV-19/Austria/CeMM0168/2020|EPI ISL 438013|B.1.1|Austria|2020-03-07	0.0005038865	Europe
Europe|hCoV-19/Wales/PHW1/2020|EPI ISL 413555|B.1.5|United Kingdom|2020-02-27	Europe|hCoV-19/Austria/CeMM0168/2020|EPI ISL 438013|B.1.1|Austria|2020-03-07	0.0001343165	Europe
Europe|hCoV-19/Switzerland/GR-HUG-2988/2020|EPI ISL 415698|B.1.1|Switzerland|2020-02-27	Europe|hCoV-19/Austria/CeMM0168/2020|EPI ISL 438013|B.1.1|Austria|2020-03-07	0.0000671494	Europe
Europe|hCoV-19/England/200990660/2020|EPI ISL 414523|B.1.98|United Kingdom|2020-02-27	Europe|hCoV-19/Austria/CeMM0168/2020|EPI ISL 438013|B.1.1|Austria|2020-03-07	0.0001678988	Europe
Europe|hCoV-19/Switzerland/AG-SNRCI-29940361/2020|EPI ISL 413999|B.1.5|Switzerland|2020-02-27	Europe|hCoV-19/Austria/CeMM0168/2020|EPI ISL 438013|B.1.1|Austria|2020-03-07	0.0002014927	Europe
Europe|hCoV-19/Italy/LOM-INMI-BG-11639/2020|EPI ISL 460080|B.1.1|Italy|2020-02-28	Europe|hCoV-19/Austria/CeMM0168/2020|EPI ISL 438013|B.1.1|Austria|2020-03-07	0.0000671511	Europe
Europe|hCoV-19/France/HDF-1645/2020|EPI ISL 418220|B.1|France|2020-02-28	Europe|hCoV-19/Austria/CeMM0168/2020|EPI ISL 438013|B.1.1|Austria|2020-03-07	0.0002014910	Europe
Europe|hCoV-19/Italy/LOM-INMI-11951/2020|EPI ISL 460092|B.1.5|Italy|2020-02-28	Europe|hCoV-19/Austria/CeMM0168/2020|EPI ISL 438013|B.1.1|Austria|2020-03-07	0.0001679031	Europe
Europe|hCoV-19/Austria/CeMM0146/2020|EPI ISL 437994|B.1.1|Austria|2020-02-28	Europe|hCoV-19/Austria/CeMM0168/2020|EPI ISL 438013|B.1.1|Austria|2020-03-07	0.0000000000	Europe
Europe|hCoV-19/Sweden/20-04850/2020|EPI ISL 475545|B.4|Sweden|2020-02-28	Europe|hCoV-19/Austria/CeMM0168/2020|EPI ISL 438013|B.1.1|Austria|2020-03-07	0.0004702650	Europe
Europe|hCoV-19/Netherlands/NoordHolland 10002/2020|EPI ISL 454751|B.1.1|Netherlands|2020-02-28	Europe|hCoV-19/Austria/CeMM0168/2020|EPI ISL 438013|B.1.1|Austria|2020-03-07	0.0002014858	Europe
Europe|hCoV-19/Spain/AN-ISCIII-201257/2020|EPI ISL 455314|B|Spain|2020-02-28	Europe|hCoV-19/Austria/CeMM0168/2020|EPI ISL 438013|B.1.1|Austria|2020-03-07	0.0005711126	Europe
Europe|hCoV-19/Spain/EX-ISCIII-201248/2020|EPI ISL 539558|B|Spain|2020-02-28	Europe|hCoV-19/Austria/CeMM0168/2020|EPI ISL 438013|B.1.1|Austria|2020-03-07	0.0005710390	Europe
Europe|hCoV-19/Denmark/SSI-02/2020|EPI ISL 416143|B.1.5|Denmark|2020-02-28	Europe|hCoV-19/Austria/CeMM0168/2020|EPI ISL 438013|B.1.1|Austria|2020-03-07	0.0001679060	Europe
Europe|hCoV-19/England/20099071804/2020|EPI ISL 464219|B.1|United Kingdom|2020-02-28	Europe|hCoV-19/Austria/CeMM0168/2020|EPI ISL 438013|B.1.1|Austria|2020-03-07	0.0001679031	Europe
Europe|hCoV-19/Italy/LOM-INMI-11550/2020|EPI ISL 460090|B.1.5|Italy|2020-02-28	Europe|hCoV-19/Austria/CeMM0168/2020|EPI ISL 438013|B.1.1|Austria|2020-03-07	0.0001678988	Europe
Europe|hCoV-19/Austria/CeMM0401/2020|EPI ISL 475836|B.1.1|Austria|2020-02-28	Europe|hCoV-19/Austria/CeMM0168/2020|EPI ISL 438013|B.1.1|Austria|2020-03-07	0.0000335732	Europe
Europe|hCoV-19/Italy/LOM-INMI-BS-12256/2020|EPI ISL 460084|B.1.5|Italy|2020-02-29	Europe|hCoV-19/Austria/CeMM0168/2020|EPI ISL 438013|B.1.1|Austria|2020-03-07	0.0001679031	Europe
Europe|hCoV-19/Spain/PV-ISCIII-201385/2020|EPI ISL 455350|A.2|Spain|2020-02-29	Europe|hCoV-19/Austria/CeMM0168/2020|EPI ISL 438013|B.1.1|Austria|2020-03-07	0.0007392519	Europe
Europe|hCoV-19/England/20099068604/2020|EPI ISL 464212|B.4|United Kingdom|2020-02-29	Europe|hCoV-19/Austria/CeMM0168/2020|EPI ISL 438013|B.1.1|Austria|2020-03-07	0.0005711321	Europe
Europe|hCoV-19/Greece/127 HPI/2020|EPI ISL 430469|B.1.5|Greece|2020-02-29	Europe|hCoV-19/Austria/CeMM0168/2020|EPI ISL 438013|B.1.1|Austria|2020-03-07	0.0001343165	Europe
Europe|hCoV-19/France/HDF-1684/2020|EPI ISL 414626|B.1|France|2020-02-29	Europe|hCoV-19/Austria/CeMM0168/2020|EPI ISL 438013|B.1.1|Austria|2020-03-07	0.0002014910	Europe
Europe|hCoV-19/Switzerland/ZH-UZH-1000477797/2020|EPI ISL 413023|B.1.1|Switzerland|2020-02-29	Europe|hCoV-19/Austria/CeMM0168/2020|EPI ISL 438013|B.1.1|Austria|2020-03-07	0.0001007303	Europe
Europe|hCoV-19/Switzerland/GE-HUG-VD0503/2020|EPI ISL 415459|B.1.1|Switzerland|2020-02-29	Europe|hCoV-19/Austria/CeMM0168/2020|EPI ISL 438013|B.1.1|Austria|2020-03-07	0.0000671523	Europe
Europe|hCoV-19/Norway/1493/2020|EPI ISL 417488|B|Norway|2020-02-29	Europe|hCoV-19/Austria/CeMM0168/2020|EPI ISL 438013|B.1.1|Austria|2020-03-07	0.0003694762	Europe
Europe|hCoV-19/Switzerland/AG-HUG-7120/2020|EPI ISL 415457|B.1.1|Switzerland|2020-02-29	Europe|hCoV-19/Austria/CeMM0168/2020|EPI ISL 438013|B.1.1|Austria|2020-03-07	0.0000671494	Europe
Europe|hCoV-19/Belgium/BA-02291/2020|EPI ISL 415159|B.1|Belgium|2020-02-29	Europe|hCoV-19/Austria/CeMM0168/2020|EPI ISL 438013|B.1.1|Austria|2020-03-07	0.0002350773	Europe
Europe|hCoV-19/Czech Republic/ChVir1630/2020|EPI ISL 416742|B.1.5|Czech Republic|2020-02-29	Europe|hCoV-19/Austria/CeMM0168/2020|EPI ISL 438013|B.1.1|Austria|2020-03-07	0.0001343165	Europe
Europe|hCoV-19/England/20099069504/2020|EPI ISL 464215|B.1.98|United Kingdom|2020-02-29	Europe|hCoV-19/Austria/CeMM0168/2020|EPI ISL 438013|B.1.1|Austria|2020-03-07	0.0001678988	Europe
Europe|hCoV-19/Belgium/SH-03014/2020|EPI ISL 415156|B.1.5|Belgium|2020-03-01	Europe|hCoV-19/Austria/CeMM0168/2020|EPI ISL 438013|B.1.1|Austria|2020-03-07	0.0001679060	Europe
Europe|hCoV-19/France/BRE-2334/2020|EPI ISL 416503|B|France|2020-03-01	Europe|hCoV-19/Austria/CeMM0168/2020|EPI ISL 438013|B.1.1|Austria|2020-03-07	0.0004366815	Europe
Europe|hCoV-19/Switzerland/VD-SNRCI-29965615/2020|EPI ISL 414023|B.1.1|Switzerland|2020-03-01	Europe|hCoV-19/Austria/CeMM0168/2020|EPI ISL 438013|B.1.1|Austria|2020-03-07	0.0000671523	Europe
Europe|hCoV-19/Italy/FVG-ICGEB-S1/2020|EPI ISL 417418|B.1.5|Italy|2020-03-01	Europe|hCoV-19/Austria/CeMM0168/2020|EPI ISL 438013|B.1.1|Austria|2020-03-07	0.0001343165	Europe
Europe|hCoV-19/Switzerland/SZ-HUG-1417/2020|EPI ISL 415702|B.1.1|Switzerland|2020-03-02	Europe|hCoV-19/Austria/CeMM0168/2020|EPI ISL 438013|B.1.1|Austria|2020-03-07	0.0001007303	Europe
Europe|hCoV-19/Switzerland/BS-HUG-0914/2020|EPI ISL 415701|B.1.1|Switzerland|2020-03-02	Europe|hCoV-19/Austria/CeMM0168/2020|EPI ISL 438013|B.1.1|Austria|2020-03-07	0.0000671494	Europe
Europe|hCoV-19/Belgium/DB-03023/2020|EPI ISL 416470|B.1|Belgium|2020-03-02	Europe|hCoV-19/Austria/CeMM0168/2020|EPI ISL 438013|B.1.1|Austria|2020-03-07	0.0002686602	Europe
Europe|hCoV-19/Sweden/20-50052/2020|EPI ISL 454868|B.1.1|Sweden|2020-03-02	Europe|hCoV-19/Austria/CeMM0168/2020|EPI ISL 438013|B.1.1|Austria|2020-03-07	0.0000335741	Europe
Europe|hCoV-19/Sweden/20-50104/2020|EPI ISL 454880|B.1.5|Sweden|2020-03-03	Europe|hCoV-19/Austria/CeMM0168/2020|EPI ISL 438013|B.1.1|Austria|2020-03-07	0.0001343165	Europe
Europe|hCoV-19/Denmark/SSI-101/2020|EPI ISL 415646|B.1|Denmark|2020-03-03	Europe|hCoV-19/Austria/CeMM0168/2020|EPI ISL 438013|B.1.1|Austria|2020-03-07	0.0002014910	Europe
Europe|hCoV-19/Sweden/20-50105/2020|EPI ISL 455855|B.1|Sweden|2020-03-03	Europe|hCoV-19/Austria/CeMM0168/2020|EPI ISL 438013|B.1.1|Austria|2020-03-07	0.0001678988	Europe
Europe|hCoV-19/Switzerland/ZH-UZH-1000478309/2020|EPI ISL 524477|B.1.1|Switzerland|2020-03-03	Europe|hCoV-19/Austria/CeMM0168/2020|EPI ISL 438013|B.1.1|Austria|2020-03-07	0.0000335741	Europe
Europe|hCoV-19/Austria/CeMM0157/2020|EPI ISL 438003|B.1.1|Austria|2020-03-04	Europe|hCoV-19/Austria/CeMM0168/2020|EPI ISL 438013|B.1.1|Austria|2020-03-07	0.0000000000	Europe
Europe|hCoV-19/France/NOR-N2223/2020|EPI ISL 416494|B.1.5|France|2020-03-04	Europe|hCoV-19/Austria/CeMM0168/2020|EPI ISL 438013|B.1.1|Austria|2020-03-07	0.0001679031	Europe
Europe|hCoV-19/Spain/AR-ISCIII-201664/2020|EPI ISL 539505|B|Spain|2020-03-04	Europe|hCoV-19/Austria/CeMM0168/2020|EPI ISL 438013|B.1.1|Austria|2020-03-07	0.0003358667	Europe
Europe|hCoV-19/France/HDF-1995/2020|EPI ISL 414638|B.1|France|2020-03-04	Europe|hCoV-19/Austria/CeMM0168/2020|EPI ISL 438013|B.1.1|Austria|2020-03-07	0.0002350773	Europe
Europe|hCoV-19/Sweden/20-08089/2020|EPI ISL 469079|B.1.1|Sweden|2020-03-05	Europe|hCoV-19/Austria/CeMM0168/2020|EPI ISL 438013|B.1.1|Austria|2020-03-07	0.0001343130	Europe
Europe|hCoV-19/Austria/CeMM0161/2020|EPI ISL 438007|B.1.1|Austria|2020-03-05	Europe|hCoV-19/Austria/CeMM0168/2020|EPI ISL 438013|B.1.1|Austria|2020-03-07	0.0000671505	Europe
Europe|hCoV-19/Sweden/20-08084/2020|EPI ISL 454458|B.1.1|Sweden|2020-03-05	Europe|hCoV-19/Austria/CeMM0168/2020|EPI ISL 438013|B.1.1|Austria|2020-03-07	0.0000671494	Europe
Europe|hCoV-19/Scotland/CVR76/2020|EPI ISL 425806|B.1.5|United Kingdom|2020-03-05	Europe|hCoV-19/Austria/CeMM0168/2020|EPI ISL 438013|B.1.1|Austria|2020-03-07	0.0002350853	Europe
Europe|hCoV-19/Sweden/20-08093/2020|EPI ISL 454465|B.1|Sweden|2020-03-06	Europe|hCoV-19/Austria/CeMM0168/2020|EPI ISL 438013|B.1.1|Austria|2020-03-07	0.0002686602	Europe
Europe|hCoV-19/England/20109093606/2020|EPI ISL 417285|B|United Kingdom|2020-03-06	Europe|hCoV-19/Austria/CeMM0168/2020|EPI ISL 438013|B.1.1|Austria|2020-03-07	0.0004366992	Europe
Europe|hCoV-19/Sweden/20-08096/2020|EPI ISL 454468|B.1.1|Sweden|2020-03-06	Europe|hCoV-19/Austria/CeMM0168/2020|EPI ISL 438013|B.1.1|Austria|2020-03-07	0.0001007303	Europe
Europe|hCoV-19/England/SHEF-BFCEE/2020|EPI ISL 416733|B.39|United Kingdom|2020-03-07	Europe|hCoV-19/Austria/CeMM0168/2020|EPI ISL 438013|B.1.1|Austria|2020-03-07	0.0004702610	Europe
Europe|hCoV-19/Sweden/20-50238/2020|EPI ISL 455880|B.1.1|Sweden|2020-03-07	Europe|hCoV-19/Austria/CeMM0168/2020|EPI ISL 438013|B.1.1|Austria|2020-03-07	0.0001678945	Europe
Europe|hCoV-19/Sweden/20-50220/2020|EPI ISL 454890|B.1.1|Sweden|2020-03-07	Europe|hCoV-19/Austria/CeMM0168/2020|EPI ISL 438013|B.1.1|Austria|2020-03-07	0.0001007260	Europe
Europe|hCoV-19/France/IDF-0372/2020|EPI ISL 406596|B|France|2020-01-23	Europe|hCoV-19/Denmark/ALAB-SSI-138/2020|EPI ISL 437650|B.1|Denmark|2020-03-08	0.0003694572	Europe
Europe|hCoV-19/France/IDF-0373/2020|EPI ISL 406597|B|France|2020-01-23	Europe|hCoV-19/Denmark/ALAB-SSI-138/2020|EPI ISL 437650|B.1|Denmark|2020-03-08	0.0003695565	Europe
Europe|hCoV-19/France/IDF-0386-islP1/2020|EPI ISL 411219|B|France|2020-01-28	Europe|hCoV-19/Denmark/ALAB-SSI-138/2020|EPI ISL 437650|B.1|Denmark|2020-03-08	0.0003694572	Europe
Europe|hCoV-19/Germany/BY-ChVir-929/2020|EPI ISL 406862|B.1|Germany|2020-01-28	Europe|hCoV-19/Denmark/ALAB-SSI-138/2020|EPI ISL 437650|B.1|Denmark|2020-03-08	0.0002014806	Europe
Europe|hCoV-19/England/02/2020|EPI ISL 407073|B|United Kingdom|2020-01-29	Europe|hCoV-19/Denmark/ALAB-SSI-138/2020|EPI ISL 437650|B.1|Denmark|2020-03-08	0.0004702368	Europe
Europe|hCoV-19/France/IDF-0626/2020|EPI ISL 408431|B|France|2020-01-29	Europe|hCoV-19/Denmark/ALAB-SSI-138/2020|EPI ISL 437650|B.1|Denmark|2020-03-08	0.0003358350	Europe
Europe|hCoV-19/France/IDF-0515/2020|EPI ISL 408430|B|France|2020-01-29	Europe|hCoV-19/Denmark/ALAB-SSI-138/2020|EPI ISL 437650|B.1|Denmark|2020-03-08	0.0004030346	Europe
Europe|hCoV-19/Italy/LAZ-INMI-SPL1/2020|EPI ISL 412974|B|Italy|2020-01-29	Europe|hCoV-19/Denmark/ALAB-SSI-138/2020|EPI ISL 437650|B.1|Denmark|2020-03-08	0.0003694572	Europe
Europe|hCoV-19/Italy/LAZ-INMI1-cs/2020|EPI ISL 410546|B|Italy|2020-01-29	Europe|hCoV-19/Denmark/ALAB-SSI-138/2020|EPI ISL 437650|B.1|Denmark|2020-03-08	0.0003694821	Europe
Europe|hCoV-19/Germany/BY-ChVir-1019/2020|EPI ISL 450199|B.1|Germany|2020-01-29	Europe|hCoV-19/Denmark/ALAB-SSI-138/2020|EPI ISL 437650|B.1|Denmark|2020-03-08	0.0002350791	Europe
Europe|hCoV-19/Italy/LAZ-INMI1-isl/2020|EPI ISL 410545|B|Italy|2020-01-29	Europe|hCoV-19/Denmark/ALAB-SSI-138/2020|EPI ISL 437650|B.1|Denmark|2020-03-08	0.0003694697	Europe
Europe|hCoV-19/England/01/2020|EPI ISL 407071|B|United Kingdom|2020-01-29	Europe|hCoV-19/Denmark/ALAB-SSI-138/2020|EPI ISL 437650|B.1|Denmark|2020-03-08	0.0004366436	Europe
Europe|hCoV-19/Finland/1/2020|EPI ISL 407079|B|Finland|2020-01-29	Europe|hCoV-19/Denmark/ALAB-SSI-138/2020|EPI ISL 437650|B.1|Denmark|2020-03-08	0.0003039097	Europe
Europe|hCoV-19/Germany/BY-ChVir-1017/2020|EPI ISL 450209|B.1|Germany|2020-01-30	Europe|hCoV-19/Denmark/ALAB-SSI-138/2020|EPI ISL 437650|B.1|Denmark|2020-03-08	0.0002014807	Europe
Europe|hCoV-19/Italy/LAZ-INMI2-N/2020|EPI ISL 451302|B|Italy|2020-01-30	Europe|hCoV-19/Denmark/ALAB-SSI-138/2020|EPI ISL 437650|B.1|Denmark|2020-03-08	0.0003694572	Europe
Europe|hCoV-19/Sweden/20-02114/2020|EPI ISL 476139|B|Sweden|2020-01-31	Europe|hCoV-19/Denmark/ALAB-SSI-138/2020|EPI ISL 437650|B.1|Denmark|2020-03-08	0.0004030449	Europe
Europe|hCoV-19/Germany/BY-ChVir-1433/2020|EPI ISL 450205|B.1|Germany|2020-01	Europe|hCoV-19/Denmark/ALAB-SSI-138/2020|EPI ISL 437650|B.1|Denmark|2020-03-08	0.0002686579	Europe
Europe|hCoV-19/Germany/BY-ChVir-1247/2020|EPI ISL 450201|B.1|Germany|2020-01	Europe|hCoV-19/Denmark/ALAB-SSI-138/2020|EPI ISL 437650|B.1|Denmark|2020-03-08	0.0002350712	Europe
Europe|hCoV-19/Germany/BY-ChVir-1289/2020|EPI ISL 450203|B.1|Germany|2020-02-01	Europe|hCoV-19/Denmark/ALAB-SSI-138/2020|EPI ISL 437650|B.1|Denmark|2020-03-08	0.0002350712	Europe
Europe|hCoV-19/France/IDF-0571/2020|EPI ISL 411218|B|France|2020-02-02	Europe|hCoV-19/Denmark/ALAB-SSI-138/2020|EPI ISL 437650|B.1|Denmark|2020-03-08	0.0004030346	Europe
Europe|hCoV-19/Germany/BY-ChVir-1356/2020|EPI ISL 450204|B.1|Germany|2020-02-03	Europe|hCoV-19/Denmark/ALAB-SSI-138/2020|EPI ISL 437650|B.1|Denmark|2020-03-08	0.0002350712	Europe
Europe|hCoV-19/Italy/LAZ-INMI2-B/2020|EPI ISL 451301|B|Italy|2020-02-03	Europe|hCoV-19/Denmark/ALAB-SSI-138/2020|EPI ISL 437650|B.1|Denmark|2020-03-08	0.0003694572	Europe
Europe|hCoV-19/Belgium/GHB-03021/2020|EPI ISL 407976|A|Belgium|2020-02-03	Europe|hCoV-19/Denmark/ALAB-SSI-138/2020|EPI ISL 437650|B.1|Denmark|2020-03-08	0.0003694255	Europe
Europe|hCoV-19/Italy/LAZ-INMI1-N/2020|EPI ISL 451300|B|Italy|2020-02-03	Europe|hCoV-19/Denmark/ALAB-SSI-138/2020|EPI ISL 437650|B.1|Denmark|2020-03-08	0.0004030692	Europe
Europe|hCoV-19/England/201040021/2020|EPI ISL 464302|B.1.98|United Kingdom|2020-02-03	Europe|hCoV-19/Denmark/ALAB-SSI-138/2020|EPI ISL 437650|B.1|Denmark|2020-03-08	0.0002026239	Europe
Europe|hCoV-19/England/201040024/2020|EPI ISL 464304|B.1.98|United Kingdom|2020-02-03	Europe|hCoV-19/Denmark/ALAB-SSI-138/2020|EPI ISL 437650|B.1|Denmark|2020-03-08	0.0002049848	Europe
Europe|hCoV-19/England/201040023/2020|EPI ISL 464303|B.1.5|United Kingdom|2020-02-03	Europe|hCoV-19/Denmark/ALAB-SSI-138/2020|EPI ISL 437650|B.1|Denmark|2020-03-08	0.0001723010	Europe
Europe|hCoV-19/Italy/LAZ-INMI1-B2/2020|EPI ISL 451299|B|Italy|2020-02-04	Europe|hCoV-19/Denmark/ALAB-SSI-138/2020|EPI ISL 437650|B.1|Denmark|2020-03-08	0.0004390860	Europe
Europe|hCoV-19/England/200641094/2020|EPI ISL 414040|B|United Kingdom|2020-02-05	Europe|hCoV-19/Denmark/ALAB-SSI-138/2020|EPI ISL 437650|B.1|Denmark|2020-03-08	0.0003022965	Europe
Europe|hCoV-19/Sweden/01/2020|EPI ISL 411951|B|Sweden|2020-02-07	Europe|hCoV-19/Denmark/ALAB-SSI-138/2020|EPI ISL 437650|B.1|Denmark|2020-03-08	0.0005375075	Europe
Europe|hCoV-19/Germany/BY-ChVir-1482/2020|EPI ISL 450207|B.1|Germany|2020-02-07	Europe|hCoV-19/Denmark/ALAB-SSI-138/2020|EPI ISL 437650|B.1|Denmark|2020-03-08	0.0002350712	Europe
Europe|hCoV-19/England/200690306/2020|EPI ISL 414043|B|United Kingdom|2020-02-07	Europe|hCoV-19/Denmark/ALAB-SSI-138/2020|EPI ISL 437650|B.1|Denmark|2020-03-08	0.0003022864	Europe
Europe|hCoV-19/Germany/BY-ChVir-1483/2020|EPI ISL 450208|B.1|Germany|2020-02-08	Europe|hCoV-19/Denmark/ALAB-SSI-138/2020|EPI ISL 437650|B.1|Denmark|2020-03-08	0.0002350712	Europe
Europe|hCoV-19/France/ARA-739/2020|EPI ISL 410486|B|France|2020-02-08	Europe|hCoV-19/Denmark/ALAB-SSI-138/2020|EPI ISL 437650|B.1|Denmark|2020-03-08	0.0003028256	Europe
Europe|hCoV-19/England/200690300/2020|EPI ISL 414042|B|United Kingdom|2020-02-08	Europe|hCoV-19/Denmark/ALAB-SSI-138/2020|EPI ISL 437650|B.1|Denmark|2020-03-08	0.0003022864	Europe
Europe|hCoV-19/England/200690245/2020|EPI ISL 414041|B|United Kingdom|2020-02-08	Europe|hCoV-19/Denmark/ALAB-SSI-138/2020|EPI ISL 437650|B.1|Denmark|2020-03-08	0.0003022864	Europe
Europe|hCoV-19/England/200690756/2020|EPI ISL 414044|B|United Kingdom|2020-02-08	Europe|hCoV-19/Denmark/ALAB-SSI-138/2020|EPI ISL 437650|B.1|Denmark|2020-03-08	0.0003022966	Europe
Europe|hCoV-19/England/09c/2020|EPI ISL 412116|B.40|United Kingdom|2020-02-09	Europe|hCoV-19/Denmark/ALAB-SSI-138/2020|EPI ISL 437650|B.1|Denmark|2020-03-08	0.0004366549	Europe
Europe|hCoV-19/England/20072030304/2020|EPI ISL 464168|B.40|United Kingdom|2020-02-09	Europe|hCoV-19/Denmark/ALAB-SSI-138/2020|EPI ISL 437650|B.1|Denmark|2020-03-08	0.0004703044	Europe
Europe|hCoV-19/Italy/LAZ-INMI1-B1/2020|EPI ISL 451298|B|Italy|2020-02-12	Europe|hCoV-19/Denmark/ALAB-SSI-138/2020|EPI ISL 437650|B.1|Denmark|2020-03-08	0.0004030692	Europe
Europe|hCoV-19/England/20078003804/2020|EPI ISL 464169|B.40|United Kingdom|2020-02-13	Europe|hCoV-19/Denmark/ALAB-SSI-138/2020|EPI ISL 437650|B.1|Denmark|2020-03-08	0.0004703044	Europe
Europe|hCoV-19/England/20078004004/2020|EPI ISL 464170|B.40|United Kingdom|2020-02-13	Europe|hCoV-19/Denmark/ALAB-SSI-138/2020|EPI ISL 437650|B.1|Denmark|2020-03-08	0.0004792078	Europe
Europe|hCoV-19/England/20079000204/2020|EPI ISL 464171|B.40|United Kingdom|2020-02-14	Europe|hCoV-19/Denmark/ALAB-SSI-138/2020|EPI ISL 437650|B.1|Denmark|2020-03-08	0.0004778011	Europe
Europe|hCoV-19/England/20079000404/2020|EPI ISL 464172|B.40|United Kingdom|2020-02-14	Europe|hCoV-19/Denmark/ALAB-SSI-138/2020|EPI ISL 437650|B.1|Denmark|2020-03-08	0.0004461805	Europe
Europe|hCoV-19/England/20079022704/2020|EPI ISL 464173|B.40|United Kingdom|2020-02-15	Europe|hCoV-19/Denmark/ALAB-SSI-138/2020|EPI ISL 437650|B.1|Denmark|2020-03-08	0.0004756743	Europe
Europe|hCoV-19/England/20079022904/2020|EPI ISL 464174|B.40|United Kingdom|2020-02-15	Europe|hCoV-19/Denmark/ALAB-SSI-138/2020|EPI ISL 437650|B.1|Denmark|2020-03-08	0.0004779478	Europe
Europe|hCoV-19/England/20168037604/2020|EPI ISL 466615|B.1.1|United Kingdom|2020-02-16	Europe|hCoV-19/Denmark/ALAB-SSI-138/2020|EPI ISL 437650|B.1|Denmark|2020-03-08	0.0003694602	Europe
Europe|hCoV-19/England/20080000104/2020|EPI ISL 464175|B.40|United Kingdom|2020-02-16	Europe|hCoV-19/Denmark/ALAB-SSI-138/2020|EPI ISL 437650|B.1|Denmark|2020-03-08	0.0005038693	Europe
Europe|hCoV-19/England/20080000204/2020|EPI ISL 464176|B.40|United Kingdom|2020-02-16	Europe|hCoV-19/Denmark/ALAB-SSI-138/2020|EPI ISL 437650|B.1|Denmark|2020-03-08	0.0005088094	Europe
Europe|hCoV-19/England/20080000404/2020|EPI ISL 464177|B.40|United Kingdom|2020-02-16	Europe|hCoV-19/Denmark/ALAB-SSI-138/2020|EPI ISL 437650|B.1|Denmark|2020-03-08	0.0004754641	Europe
Europe|hCoV-19/England/20084031204/2020|EPI ISL 464178|B.40|United Kingdom|2020-02-18	Europe|hCoV-19/Denmark/ALAB-SSI-138/2020|EPI ISL 437650|B.1|Denmark|2020-03-08	0.0004706048	Europe
Europe|hCoV-19/England/20086030304/2020|EPI ISL 464179|B.40|United Kingdom|2020-02-19	Europe|hCoV-19/Denmark/ALAB-SSI-138/2020|EPI ISL 437650|B.1|Denmark|2020-03-08	0.0004773774	Europe
Europe|hCoV-19/Italy/LOM-ASST-CDG1/2020|EPI ISL 412973|B.1.5|Italy|2020-02-20	Europe|hCoV-19/Denmark/ALAB-SSI-138/2020|EPI ISL 437650|B.1|Denmark|2020-03-08	0.0001678973	Europe
Europe|hCoV-19/England/20088028304/2020|EPI ISL 464180|B.40|United Kingdom|2020-02-20	Europe|hCoV-19/Denmark/ALAB-SSI-138/2020|EPI ISL 437650|B.1|Denmark|2020-03-08	0.0004712226	Europe
Europe|hCoV-19/Italy/LOM-ASST-19/2020|EPI ISL 486656|B.1|Italy|2020-02-20	Europe|hCoV-19/Denmark/ALAB-SSI-138/2020|EPI ISL 437650|B.1|Denmark|2020-03-08	0.0002092590	Europe
Europe|hCoV-19/Italy/LOM-INMI-5314-B/2020|EPI ISL 451306|B.1.5|Italy|2020-02-21	Europe|hCoV-19/Denmark/ALAB-SSI-138/2020|EPI ISL 437650|B.1|Denmark|2020-03-08	0.0001678974	Europe
Europe|hCoV-19/France/HDF-1465/2020|EPI ISL 418218|B.1|France|2020-02-21	Europe|hCoV-19/Denmark/ALAB-SSI-138/2020|EPI ISL 437650|B.1|Denmark|2020-03-08	0.0001007472	Europe
Europe|hCoV-19/Italy/LOM-INMI-BG-5825/2020|EPI ISL 460079|B.1|Italy|2020-02-22	Europe|hCoV-19/Denmark/ALAB-SSI-138/2020|EPI ISL 437650|B.1|Denmark|2020-03-08	0.0002014858	Europe
Europe|hCoV-19/Italy/PIE-SLL-MS46/2020|EPI ISL 569867|B.1.5|Italy|2020-02-22	Europe|hCoV-19/Denmark/ALAB-SSI-138/2020|EPI ISL 437650|B.1|Denmark|2020-03-08	0.0002014858	Europe
Europe|hCoV-19/Italy/LOM-INMI-5925/2020|EPI ISL 460091|B.1.5|Italy|2020-02-22	Europe|hCoV-19/Denmark/ALAB-SSI-138/2020|EPI ISL 437650|B.1|Denmark|2020-03-08	0.0001678974	Europe
Europe|hCoV-19/Italy/LOM-ASST-3/2020|EPI ISL 486659|B.1.5|Italy|2020-02-22	Europe|hCoV-19/Denmark/ALAB-SSI-138/2020|EPI ISL 437650|B.1|Denmark|2020-03-08	0.0001679030	Europe
Europe|hCoV-19/Italy/EMR-AMVRC-206/2020|EPI ISL 457699|B.1.5|Italy|2020-02-22	Europe|hCoV-19/Denmark/ALAB-SSI-138/2020|EPI ISL 437650|B.1|Denmark|2020-03-08	0.0001680554	Europe
Europe|hCoV-19/Italy/LOM-UniMI-L250/2020|EPI ISL 542222|B.1.5|Italy|2020-02-22	Europe|hCoV-19/Denmark/ALAB-SSI-138/2020|EPI ISL 437650|B.1|Denmark|2020-03-08	0.0002027592	Europe
Europe|hCoV-19/Italy/LOM-UniMI-L251/2020|EPI ISL 542223|B.1.5|Italy|2020-02-22	Europe|hCoV-19/Denmark/ALAB-SSI-138/2020|EPI ISL 437650|B.1|Denmark|2020-03-08	0.0001689585	Europe
Europe|hCoV-19/Italy/LOM-UniMI-L249/2020|EPI ISL 542221|B.1.5|Italy|2020-02-22	Europe|hCoV-19/Denmark/ALAB-SSI-138/2020|EPI ISL 437650|B.1|Denmark|2020-03-08	0.0002027540	Europe
Europe|hCoV-19/Italy/LOM-ASST-4/2020|EPI ISL 486660|B.1.5|Italy|2020-02-23	Europe|hCoV-19/Denmark/ALAB-SSI-138/2020|EPI ISL 437650|B.1|Denmark|2020-03-08	0.0001678974	Europe
Europe|hCoV-19/Italy/LOM-UniMI-L253/2020|EPI ISL 542225|B.1.5|Italy|2020-02-23	Europe|hCoV-19/Denmark/ALAB-SSI-138/2020|EPI ISL 437650|B.1|Denmark|2020-03-08	0.0001686905	Europe
Europe|hCoV-19/Italy/LOM-UniMI-L257/2020|EPI ISL 542228|B.1|Italy|2020-02-23	Europe|hCoV-19/Denmark/ALAB-SSI-138/2020|EPI ISL 437650|B.1|Denmark|2020-03-08	0.0002027044	Europe
Europe|hCoV-19/Italy/LOM-UniMI-L230/2020|EPI ISL 542217|B.1.5|Italy|2020-02-23	Europe|hCoV-19/Denmark/ALAB-SSI-138/2020|EPI ISL 437650|B.1|Denmark|2020-03-08	0.0002027592	Europe
Europe|hCoV-19/Italy/LOM-UniMI-L254/2020|EPI ISL 542226|B.1.5|Italy|2020-02-23	Europe|hCoV-19/Denmark/ALAB-SSI-138/2020|EPI ISL 437650|B.1|Denmark|2020-03-08	0.0002027592	Europe
Europe|hCoV-19/Italy/LOM-UniMI-L256/2020|EPI ISL 542227|B.1.131|Italy|2020-02-23	Europe|hCoV-19/Denmark/ALAB-SSI-138/2020|EPI ISL 437650|B.1|Denmark|2020-03-08	0.0002396262	Europe
Europe|hCoV-19/England/20130071804/2020|EPI ISL 423662|B.1.1|United Kingdom|2020-02-23	Europe|hCoV-19/Denmark/ALAB-SSI-138/2020|EPI ISL 437650|B.1|Denmark|2020-03-08	0.0002786823	Europe
Europe|hCoV-19/Italy/LOM-INMI-10734/2020|EPI ISL 568579|B.1|Italy|2020-02-24	Europe|hCoV-19/Denmark/ALAB-SSI-138/2020|EPI ISL 437650|B.1|Denmark|2020-03-08	0.0002014859	Europe
Europe|hCoV-19/Italy/LOM-UniMI01/2020|EPI ISL 417445|B.1.5|Italy|2020-02-24	Europe|hCoV-19/Denmark/ALAB-SSI-138/2020|EPI ISL 437650|B.1|Denmark|2020-03-08	0.0004031107	Europe
Europe|hCoV-19/Italy/LOM-UniMI02/2020|EPI ISL 417446|B.1.5|Italy|2020-02-24	Europe|hCoV-19/Denmark/ALAB-SSI-138/2020|EPI ISL 437650|B.1|Denmark|2020-03-08	0.0007058302	Europe
Europe|hCoV-19/Switzerland/TI-SNRCI-29919486/2020|EPI ISL 413996|B.1.5|Switzerland|2020-02-24	Europe|hCoV-19/Denmark/ALAB-SSI-138/2020|EPI ISL 437650|B.1|Denmark|2020-03-08	0.0002014858	Europe
Europe|hCoV-19/Italy/LOM-UniMI03/2020|EPI ISL 417447|B.1.5|Italy|2020-02-24	Europe|hCoV-19/Denmark/ALAB-SSI-138/2020|EPI ISL 437650|B.1|Denmark|2020-03-08	0.0001678974	Europe
Europe|hCoV-19/Spain/CN-ISCIII-201048/2020|EPI ISL 539531|B.1|Spain|2020-02-24	Europe|hCoV-19/Denmark/ALAB-SSI-138/2020|EPI ISL 437650|B.1|Denmark|2020-03-08	0.0004702930	Europe
Europe|hCoV-19/Austria/CeMM0045/2020|EPI ISL 437932|B.1.1|Austria|2020-02-24	Europe|hCoV-19/Denmark/ALAB-SSI-138/2020|EPI ISL 437650|B.1|Denmark|2020-03-08	0.0002686854	Europe
Europe|hCoV-19/Italy/LOM-INMI-BG-7158/2020|EPI ISL 460081|B.1.1|Italy|2020-02-24	Europe|hCoV-19/Denmark/ALAB-SSI-138/2020|EPI ISL 437650|B.1|Denmark|2020-03-08	0.0002688841	Europe
Europe|hCoV-19/Italy/LOM-UniMI-L267/2020|EPI ISL 542233|B.1.5|Italy|2020-02-24	Europe|hCoV-19/Denmark/ALAB-SSI-138/2020|EPI ISL 437650|B.1|Denmark|2020-03-08	0.0001685313	Europe
Europe|hCoV-19/England/20092000704/2020|EPI ISL 464181|B|United Kingdom|2020-02-24	Europe|hCoV-19/Denmark/ALAB-SSI-138/2020|EPI ISL 437650|B.1|Denmark|2020-03-08	0.0003363352	Europe
Europe|hCoV-19/England/20092000804/2020|EPI ISL 464182|B|United Kingdom|2020-02-24	Europe|hCoV-19/Denmark/ALAB-SSI-138/2020|EPI ISL 437650|B.1|Denmark|2020-03-08	0.0003364484	Europe
Europe|hCoV-19/England/200920118/2020|EPI ISL 485604|B.1|United Kingdom|2020-02-24	Europe|hCoV-19/Denmark/ALAB-SSI-138/2020|EPI ISL 437650|B.1|Denmark|2020-03-08	0.0003705682	Europe
Europe|hCoV-19/Italy/PIE-SLL-MS45/2020|EPI ISL 569866|B.1.5|Italy|2020-02-25	Europe|hCoV-19/Denmark/ALAB-SSI-138/2020|EPI ISL 437650|B.1|Denmark|2020-03-08	0.0002350753	Europe
Europe|hCoV-19/Italy/LOM-INMI-8058/2020|EPI ISL 460094|B.1|Italy|2020-02-25	Europe|hCoV-19/Denmark/ALAB-SSI-138/2020|EPI ISL 437650|B.1|Denmark|2020-03-08	0.0002014858	Europe
Europe|hCoV-19/France/GES-1583-2/2020|EPI ISL 414623|A.2|France|2020-02-25	Europe|hCoV-19/Denmark/ALAB-SSI-138/2020|EPI ISL 437650|B.1|Denmark|2020-03-08	0.0005710441	Europe
Europe|hCoV-19/Germany/BW-ChVir-1577/2020|EPI ISL 412912|B.1.1|Germany|2020-02-25	Europe|hCoV-19/Denmark/ALAB-SSI-138/2020|EPI ISL 437650|B.1|Denmark|2020-03-08	0.0003026098	Europe
Europe|hCoV-19/Spain/MD-ISCIII-201105/2020|EPI ISL 418251|B.1.5|Spain|2020-02-25	Europe|hCoV-19/Denmark/ALAB-SSI-138/2020|EPI ISL 437650|B.1|Denmark|2020-03-08	0.0002691482	Europe
Europe|hCoV-19/England/200960515/2020|EPI ISL 414009|B|United Kingdom|2020-02-25	Europe|hCoV-19/Denmark/ALAB-SSI-138/2020|EPI ISL 437650|B.1|Denmark|2020-03-08	0.0004030481	Europe
Europe|hCoV-19/England/20094061404/2020|EPI ISL 464185|B|United Kingdom|2020-02-25	Europe|hCoV-19/Denmark/ALAB-SSI-138/2020|EPI ISL 437650|B.1|Denmark|2020-03-08	0.0003358720	Europe
Europe|hCoV-19/England/200940527/2020|EPI ISL 414005|B.40|United Kingdom|2020-02-25	Europe|hCoV-19/Denmark/ALAB-SSI-138/2020|EPI ISL 437650|B.1|Denmark|2020-03-08	0.0004702684	Europe
Europe|hCoV-19/Germany/NW-HHU-02-1/2020|EPI ISL 414497|B.3|Germany|2020-02-25	Europe|hCoV-19/Denmark/ALAB-SSI-138/2020|EPI ISL 437650|B.1|Denmark|2020-03-08	0.0003694817	Europe
Europe|hCoV-19/England/20094061504/2020|EPI ISL 464186|B|United Kingdom|2020-02-25	Europe|hCoV-19/Denmark/ALAB-SSI-138/2020|EPI ISL 437650|B.1|Denmark|2020-03-08	0.0003359059	Europe
Europe|hCoV-19/Italy/LOM-UniMI-L274/2020|EPI ISL 542240|B.1|Italy|2020-02-25	Europe|hCoV-19/Denmark/ALAB-SSI-138/2020|EPI ISL 437650|B.1|Denmark|2020-03-08	0.0002364869	Europe
Europe|hCoV-19/England/20098017604/2020|EPI ISL 464195|B.1.5|United Kingdom|2020-02-26	Europe|hCoV-19/Denmark/ALAB-SSI-138/2020|EPI ISL 437650|B.1|Denmark|2020-03-08	0.0002014806	Europe
Europe|hCoV-19/Italy/LOM-INMI-9206/2020|EPI ISL 460087|B.1.5|Italy|2020-02-26	Europe|hCoV-19/Denmark/ALAB-SSI-138/2020|EPI ISL 437650|B.1|Denmark|2020-03-08	0.0001678974	Europe
Europe|hCoV-19/Italy/LOM-INMI-9214/2020|EPI ISL 460088|B.1.5|Italy|2020-02-26	Europe|hCoV-19/Denmark/ALAB-SSI-138/2020|EPI ISL 437650|B.1|Denmark|2020-03-08	0.0002014806	Europe
Europe|hCoV-19/Switzerland/GE-SNRCI-29933895/2020|EPI ISL 413997|B.1.1|Switzerland|2020-02-26	Europe|hCoV-19/Denmark/ALAB-SSI-138/2020|EPI ISL 437650|B.1|Denmark|2020-03-08	0.0003022666	Europe
Europe|hCoV-19/France/GES-1583/2020|EPI ISL 414600|A.2|France|2020-02-26	Europe|hCoV-19/Denmark/ALAB-SSI-138/2020|EPI ISL 437650|B.1|Denmark|2020-03-08	0.0005710441	Europe
Europe|hCoV-19/Switzerland/ZH-UZH-1000477102/2020|EPI ISL 413019|B|Switzerland|2020-02-26	Europe|hCoV-19/Denmark/ALAB-SSI-138/2020|EPI ISL 437650|B.1|Denmark|2020-03-08	0.0005038434	Europe
Europe|hCoV-19/France/NOR-N1620/2020|EPI ISL 414624|B.1.5|France|2020-02-26	Europe|hCoV-19/Denmark/ALAB-SSI-138/2020|EPI ISL 437650|B.1|Denmark|2020-03-08	0.0002350712	Europe
Europe|hCoV-19/Italy/LOM-INMI-BG-9209/2020|EPI ISL 460082|B.1.5|Italy|2020-02-26	Europe|hCoV-19/Denmark/ALAB-SSI-138/2020|EPI ISL 437650|B.1|Denmark|2020-03-08	0.0002014858	Europe
Europe|hCoV-19/Italy/LOM-INMI-BG-9225/2020|EPI ISL 460083|B.1|Italy|2020-02-26	Europe|hCoV-19/Denmark/ALAB-SSI-138/2020|EPI ISL 437650|B.1|Denmark|2020-03-08	0.0002014858	Europe
Europe|hCoV-19/Austria/CeMM0003/2020|EPI ISL 419656|B.1.1|Austria|2020-02-26	Europe|hCoV-19/Denmark/ALAB-SSI-138/2020|EPI ISL 437650|B.1|Denmark|2020-03-08	0.0003022743	Europe
Europe|hCoV-19/Italy/LOM-INMI-9675/2020|EPI ISL 460095|B.1.5|Italy|2020-02-26	Europe|hCoV-19/Denmark/ALAB-SSI-138/2020|EPI ISL 437650|B.1|Denmark|2020-03-08	0.0002350712	Europe
Europe|hCoV-19/Netherlands/NoordHolland 10001/2020|EPI ISL 454750|B.1.1|Netherlands|2020-02-27	Europe|hCoV-19/Denmark/ALAB-SSI-138/2020|EPI ISL 437650|B.1|Denmark|2020-03-08	0.0003022666	Europe
Europe|hCoV-19/Switzerland/BL-SNRCI-29950902/2020|EPI ISL 414021|B.1.1|Switzerland|2020-02-27	Europe|hCoV-19/Denmark/ALAB-SSI-138/2020|EPI ISL 437650|B.1|Denmark|2020-03-08	0.0003022666	Europe
Europe|hCoV-19/Germany/NW-HHU-06/2020|EPI ISL 414505|B.3|Germany|2020-02-27	Europe|hCoV-19/Denmark/ALAB-SSI-138/2020|EPI ISL 437650|B.1|Denmark|2020-03-08	0.0003694445	Europe
Europe|hCoV-19/Italy/ABR-IZSGC-484/2020|EPI ISL 457749|B.1|Italy|2020-02-27	Europe|hCoV-19/Denmark/ALAB-SSI-138/2020|EPI ISL 437650|B.1|Denmark|2020-03-08	0.0002014858	Europe
Europe|hCoV-19/Switzerland/GE-SNRCI-29943121/2020|EPI ISL 414019|B.1.5|Switzerland|2020-02-27	Europe|hCoV-19/Denmark/ALAB-SSI-138/2020|EPI ISL 437650|B.1|Denmark|2020-03-08	0.0002014858	Europe
Europe|hCoV-19/England/200990723/2020|EPI ISL 414012|B.1.1|United Kingdom|2020-02-27	Europe|hCoV-19/Denmark/ALAB-SSI-138/2020|EPI ISL 437650|B.1|Denmark|2020-03-08	0.0003022743	Europe
Europe|hCoV-19/Sweden/20-04631/2020|EPI ISL 430847|B.4|Sweden|2020-02-27	Europe|hCoV-19/Denmark/ALAB-SSI-138/2020|EPI ISL 437650|B.1|Denmark|2020-03-08	0.0005374845	Europe
Europe|hCoV-19/Wales/PHW1/2020|EPI ISL 413555|B.1.5|United Kingdom|2020-02-27	Europe|hCoV-19/Denmark/ALAB-SSI-138/2020|EPI ISL 437650|B.1|Denmark|2020-03-08	0.0001678974	Europe
Europe|hCoV-19/Switzerland/GR-HUG-2988/2020|EPI ISL 415698|B.1.1|Switzerland|2020-02-27	Europe|hCoV-19/Denmark/ALAB-SSI-138/2020|EPI ISL 437650|B.1|Denmark|2020-03-08	0.0003022666	Europe
Europe|hCoV-19/England/200990660/2020|EPI ISL 414523|B.1.98|United Kingdom|2020-02-27	Europe|hCoV-19/Denmark/ALAB-SSI-138/2020|EPI ISL 437650|B.1|Denmark|2020-03-08	0.0002014806	Europe
Europe|hCoV-19/Switzerland/AG-SNRCI-29940361/2020|EPI ISL 413999|B.1.5|Switzerland|2020-02-27	Europe|hCoV-19/Denmark/ALAB-SSI-138/2020|EPI ISL 437650|B.1|Denmark|2020-03-08	0.0002350773	Europe
Europe|hCoV-19/Italy/LOM-INMI-BG-11639/2020|EPI ISL 460080|B.1.1|Italy|2020-02-28	Europe|hCoV-19/Denmark/ALAB-SSI-138/2020|EPI ISL 437650|B.1|Denmark|2020-03-08	0.0003022743	Europe
Europe|hCoV-19/France/HDF-1645/2020|EPI ISL 418220|B.1|France|2020-02-28	Europe|hCoV-19/Denmark/ALAB-SSI-138/2020|EPI ISL 437650|B.1|Denmark|2020-03-08	0.0001007303	Europe
Europe|hCoV-19/Italy/LOM-INMI-11951/2020|EPI ISL 460092|B.1.5|Italy|2020-02-28	Europe|hCoV-19/Denmark/ALAB-SSI-138/2020|EPI ISL 437650|B.1|Denmark|2020-03-08	0.0002014858	Europe
Europe|hCoV-19/Austria/CeMM0146/2020|EPI ISL 437994|B.1.1|Austria|2020-02-28	Europe|hCoV-19/Denmark/ALAB-SSI-138/2020|EPI ISL 437650|B.1|Denmark|2020-03-08	0.0003022743	Europe
Europe|hCoV-19/Sweden/20-04850/2020|EPI ISL 475545|B.4|Sweden|2020-02-28	Europe|hCoV-19/Denmark/ALAB-SSI-138/2020|EPI ISL 437650|B.1|Denmark|2020-03-08	0.0005038606	Europe
Europe|hCoV-19/Netherlands/NoordHolland 10002/2020|EPI ISL 454751|B.1.1|Netherlands|2020-02-28	Europe|hCoV-19/Denmark/ALAB-SSI-138/2020|EPI ISL 437650|B.1|Denmark|2020-03-08	0.0004366890	Europe
Europe|hCoV-19/Spain/AN-ISCIII-201257/2020|EPI ISL 455314|B|Spain|2020-02-28	Europe|hCoV-19/Denmark/ALAB-SSI-138/2020|EPI ISL 437650|B.1|Denmark|2020-03-08	0.0006047138	Europe
Europe|hCoV-19/Spain/EX-ISCIII-201248/2020|EPI ISL 539558|B|Spain|2020-02-28	Europe|hCoV-19/Denmark/ALAB-SSI-138/2020|EPI ISL 437650|B.1|Denmark|2020-03-08	0.0006046358	Europe
Europe|hCoV-19/Denmark/SSI-02/2020|EPI ISL 416143|B.1.5|Denmark|2020-02-28	Europe|hCoV-19/Denmark/ALAB-SSI-138/2020|EPI ISL 437650|B.1|Denmark|2020-03-08	0.0002014893	Europe
Europe|hCoV-19/England/20099071804/2020|EPI ISL 464219|B.1|United Kingdom|2020-02-28	Europe|hCoV-19/Denmark/ALAB-SSI-138/2020|EPI ISL 437650|B.1|Denmark|2020-03-08	0.0002014858	Europe
Europe|hCoV-19/Italy/LOM-INMI-11550/2020|EPI ISL 460090|B.1.5|Italy|2020-02-28	Europe|hCoV-19/Denmark/ALAB-SSI-138/2020|EPI ISL 437650|B.1|Denmark|2020-03-08	0.0002014806	Europe
Europe|hCoV-19/Austria/CeMM0401/2020|EPI ISL 475836|B.1.1|Austria|2020-02-28	Europe|hCoV-19/Denmark/ALAB-SSI-138/2020|EPI ISL 437650|B.1|Denmark|2020-03-08	0.0003358667	Europe
Europe|hCoV-19/Italy/LOM-INMI-BS-12256/2020|EPI ISL 460084|B.1.5|Italy|2020-02-29	Europe|hCoV-19/Denmark/ALAB-SSI-138/2020|EPI ISL 437650|B.1|Denmark|2020-03-08	0.0002014858	Europe
Europe|hCoV-19/Spain/PV-ISCIII-201385/2020|EPI ISL 455350|A.2|Spain|2020-02-29	Europe|hCoV-19/Denmark/ALAB-SSI-138/2020|EPI ISL 437650|B.1|Denmark|2020-03-08	0.0007728624	Europe
Europe|hCoV-19/England/20099068604/2020|EPI ISL 464212|B.4|United Kingdom|2020-02-29	Europe|hCoV-19/Denmark/ALAB-SSI-138/2020|EPI ISL 437650|B.1|Denmark|2020-03-08	0.0006047344	Europe
Europe|hCoV-19/Greece/127 HPI/2020|EPI ISL 430469|B.1.5|Greece|2020-02-29	Europe|hCoV-19/Denmark/ALAB-SSI-138/2020|EPI ISL 437650|B.1|Denmark|2020-03-08	0.0001678974	Europe
Europe|hCoV-19/France/HDF-1684/2020|EPI ISL 414626|B.1|France|2020-02-29	Europe|hCoV-19/Denmark/ALAB-SSI-138/2020|EPI ISL 437650|B.1|Denmark|2020-03-08	0.0001678902	Europe
Europe|hCoV-19/Switzerland/ZH-UZH-1000477797/2020|EPI ISL 413023|B.1.1|Switzerland|2020-02-29	Europe|hCoV-19/Denmark/ALAB-SSI-138/2020|EPI ISL 437650|B.1|Denmark|2020-03-08	0.0003358725	Europe
Europe|hCoV-19/Switzerland/GE-HUG-VD0503/2020|EPI ISL 415459|B.1.1|Switzerland|2020-02-29	Europe|hCoV-19/Denmark/ALAB-SSI-138/2020|EPI ISL 437650|B.1|Denmark|2020-03-08	0.0003022796	Europe
Europe|hCoV-19/Norway/1493/2020|EPI ISL 417488|B|Norway|2020-02-29	Europe|hCoV-19/Denmark/ALAB-SSI-138/2020|EPI ISL 437650|B.1|Denmark|2020-03-08	0.0004030692	Europe
Europe|hCoV-19/Switzerland/AG-HUG-7120/2020|EPI ISL 415457|B.1.1|Switzerland|2020-02-29	Europe|hCoV-19/Denmark/ALAB-SSI-138/2020|EPI ISL 437650|B.1|Denmark|2020-03-08	0.0003022666	Europe
Europe|hCoV-19/Belgium/BA-02291/2020|EPI ISL 415159|B.1|Belgium|2020-02-29	Europe|hCoV-19/Denmark/ALAB-SSI-138/2020|EPI ISL 437650|B.1|Denmark|2020-03-08	0.0001343096	Europe
Europe|hCoV-19/Czech Republic/ChVir1630/2020|EPI ISL 416742|B.1.5|Czech Republic|2020-02-29	Europe|hCoV-19/Denmark/ALAB-SSI-138/2020|EPI ISL 437650|B.1|Denmark|2020-03-08	0.0001678974	Europe
Europe|hCoV-19/England/20099069504/2020|EPI ISL 464215|B.1.98|United Kingdom|2020-02-29	Europe|hCoV-19/Denmark/ALAB-SSI-138/2020|EPI ISL 437650|B.1|Denmark|2020-03-08	0.0002014806	Europe
Europe|hCoV-19/Belgium/SH-03014/2020|EPI ISL 415156|B.1.5|Belgium|2020-03-01	Europe|hCoV-19/Denmark/ALAB-SSI-138/2020|EPI ISL 437650|B.1|Denmark|2020-03-08	0.0002014893	Europe
Europe|hCoV-19/France/BRE-2334/2020|EPI ISL 416503|B|France|2020-03-01	Europe|hCoV-19/Denmark/ALAB-SSI-138/2020|EPI ISL 437650|B.1|Denmark|2020-03-08	0.0004702772	Europe
Europe|hCoV-19/Switzerland/VD-SNRCI-29965615/2020|EPI ISL 414023|B.1.1|Switzerland|2020-03-01	Europe|hCoV-19/Denmark/ALAB-SSI-138/2020|EPI ISL 437650|B.1|Denmark|2020-03-08	0.0003022796	Europe
Europe|hCoV-19/Italy/FVG-ICGEB-S1/2020|EPI ISL 417418|B.1.5|Italy|2020-03-01	Europe|hCoV-19/Denmark/ALAB-SSI-138/2020|EPI ISL 437650|B.1|Denmark|2020-03-08	0.0001678974	Europe
Europe|hCoV-19/Switzerland/SZ-HUG-1417/2020|EPI ISL 415702|B.1.1|Switzerland|2020-03-02	Europe|hCoV-19/Denmark/ALAB-SSI-138/2020|EPI ISL 437650|B.1|Denmark|2020-03-08	0.0003358725	Europe
Europe|hCoV-19/Switzerland/BS-HUG-0914/2020|EPI ISL 415701|B.1.1|Switzerland|2020-03-02	Europe|hCoV-19/Denmark/ALAB-SSI-138/2020|EPI ISL 437650|B.1|Denmark|2020-03-08	0.0003022666	Europe
Europe|hCoV-19/Belgium/DB-03023/2020|EPI ISL 416470|B.1|Belgium|2020-03-02	Europe|hCoV-19/Denmark/ALAB-SSI-138/2020|EPI ISL 437650|B.1|Denmark|2020-03-08	0.0003022458	Europe
Europe|hCoV-19/Sweden/20-50052/2020|EPI ISL 454868|B.1.1|Sweden|2020-03-02	Europe|hCoV-19/Denmark/ALAB-SSI-138/2020|EPI ISL 437650|B.1|Denmark|2020-03-08	0.0002686763	Europe
Europe|hCoV-19/Sweden/20-50104/2020|EPI ISL 454880|B.1.5|Sweden|2020-03-03	Europe|hCoV-19/Denmark/ALAB-SSI-138/2020|EPI ISL 437650|B.1|Denmark|2020-03-08	0.0001678974	Europe
Europe|hCoV-19/Denmark/SSI-101/2020|EPI ISL 415646|B.1|Denmark|2020-03-03	Europe|hCoV-19/Denmark/ALAB-SSI-138/2020|EPI ISL 437650|B.1|Denmark|2020-03-08	0.0002350753	Europe
Europe|hCoV-19/Sweden/20-50105/2020|EPI ISL 455855|B.1|Sweden|2020-03-03	Europe|hCoV-19/Denmark/ALAB-SSI-138/2020|EPI ISL 437650|B.1|Denmark|2020-03-08	0.0002014806	Europe
Europe|hCoV-19/Switzerland/ZH-UZH-1000478309/2020|EPI ISL 524477|B.1.1|Switzerland|2020-03-03	Europe|hCoV-19/Denmark/ALAB-SSI-138/2020|EPI ISL 437650|B.1|Denmark|2020-03-08	0.0002686763	Europe
Europe|hCoV-19/Austria/CeMM0157/2020|EPI ISL 438003|B.1.1|Austria|2020-03-04	Europe|hCoV-19/Denmark/ALAB-SSI-138/2020|EPI ISL 437650|B.1|Denmark|2020-03-08	0.0003022743	Europe
Europe|hCoV-19/France/NOR-N2223/2020|EPI ISL 416494|B.1.5|France|2020-03-04	Europe|hCoV-19/Denmark/ALAB-SSI-138/2020|EPI ISL 437650|B.1|Denmark|2020-03-08	0.0002014858	Europe
Europe|hCoV-19/Spain/AR-ISCIII-201664/2020|EPI ISL 539505|B|Spain|2020-03-04	Europe|hCoV-19/Denmark/ALAB-SSI-138/2020|EPI ISL 437650|B.1|Denmark|2020-03-08	0.0003694572	Europe
Europe|hCoV-19/France/HDF-1995/2020|EPI ISL 414638|B.1|France|2020-03-04	Europe|hCoV-19/Denmark/ALAB-SSI-138/2020|EPI ISL 437650|B.1|Denmark|2020-03-08	0.0002014720	Europe
Europe|hCoV-19/Sweden/20-08089/2020|EPI ISL 469079|B.1.1|Sweden|2020-03-05	Europe|hCoV-19/Denmark/ALAB-SSI-138/2020|EPI ISL 437650|B.1|Denmark|2020-03-08	0.0003694762	Europe
Europe|hCoV-19/Austria/CeMM0161/2020|EPI ISL 438007|B.1.1|Austria|2020-03-05	Europe|hCoV-19/Denmark/ALAB-SSI-138/2020|EPI ISL 437650|B.1|Denmark|2020-03-08	0.0003694762	Europe
Europe|hCoV-19/Sweden/20-08084/2020|EPI ISL 454458|B.1.1|Sweden|2020-03-05	Europe|hCoV-19/Denmark/ALAB-SSI-138/2020|EPI ISL 437650|B.1|Denmark|2020-03-08	0.0003022666	Europe
Europe|hCoV-19/Scotland/CVR76/2020|EPI ISL 425806|B.1.5|United Kingdom|2020-03-05	Europe|hCoV-19/Denmark/ALAB-SSI-138/2020|EPI ISL 437650|B.1|Denmark|2020-03-08	0.0002686717	Europe
Europe|hCoV-19/Sweden/20-08093/2020|EPI ISL 454465|B.1|Sweden|2020-03-06	Europe|hCoV-19/Denmark/ALAB-SSI-138/2020|EPI ISL 437650|B.1|Denmark|2020-03-08	0.0003022458	Europe
Europe|hCoV-19/England/20109093606/2020|EPI ISL 417285|B|United Kingdom|2020-03-06	Europe|hCoV-19/Denmark/ALAB-SSI-138/2020|EPI ISL 437650|B.1|Denmark|2020-03-08	0.0004702963	Europe
Europe|hCoV-19/Sweden/20-08096/2020|EPI ISL 454468|B.1.1|Sweden|2020-03-06	Europe|hCoV-19/Denmark/ALAB-SSI-138/2020|EPI ISL 437650|B.1|Denmark|2020-03-08	0.0003358725	Europe
Europe|hCoV-19/England/SHEF-BFCEE/2020|EPI ISL 416733|B.39|United Kingdom|2020-03-07	Europe|hCoV-19/Denmark/ALAB-SSI-138/2020|EPI ISL 437650|B.1|Denmark|2020-03-08	0.0005038563	Europe
Europe|hCoV-19/Sweden/20-50238/2020|EPI ISL 455880|B.1.1|Sweden|2020-03-07	Europe|hCoV-19/Denmark/ALAB-SSI-138/2020|EPI ISL 437650|B.1|Denmark|2020-03-08	0.0004030726	Europe
Europe|hCoV-19/Sweden/20-50220/2020|EPI ISL 454890|B.1.1|Sweden|2020-03-07	Europe|hCoV-19/Denmark/ALAB-SSI-138/2020|EPI ISL 437650|B.1|Denmark|2020-03-08	0.0003358581	Europe
Europe|hCoV-19/Austria/CeMM0168/2020|EPI ISL 438013|B.1.1|Austria|2020-03-07	Europe|hCoV-19/Denmark/ALAB-SSI-138/2020|EPI ISL 437650|B.1|Denmark|2020-03-08	0.0003022743	Europe
Europe|hCoV-19/France/IDF-0372/2020|EPI ISL 406596|B|France|2020-01-23	Europe|hCoV-19/Ireland/CO-NVRL-22361/2020|EPI ISL 418580|B.1.1|Ireland|2020-03-08	0.0003694699	Europe
Europe|hCoV-19/France/IDF-0373/2020|EPI ISL 406597|B|France|2020-01-23	Europe|hCoV-19/Ireland/CO-NVRL-22361/2020|EPI ISL 418580|B.1.1|Ireland|2020-03-08	0.0003695692	Europe
Europe|hCoV-19/France/IDF-0386-islP1/2020|EPI ISL 411219|B|France|2020-01-28	Europe|hCoV-19/Ireland/CO-NVRL-22361/2020|EPI ISL 418580|B.1.1|Ireland|2020-03-08	0.0003694699	Europe
Europe|hCoV-19/Germany/BY-ChVir-929/2020|EPI ISL 406862|B.1|Germany|2020-01-28	Europe|hCoV-19/Ireland/CO-NVRL-22361/2020|EPI ISL 418580|B.1.1|Ireland|2020-03-08	0.0002014875	Europe
Europe|hCoV-19/England/02/2020|EPI ISL 407073|B|United Kingdom|2020-01-29	Europe|hCoV-19/Ireland/CO-NVRL-22361/2020|EPI ISL 418580|B.1.1|Ireland|2020-03-08	0.0004702529	Europe
Europe|hCoV-19/France/IDF-0626/2020|EPI ISL 408431|B|France|2020-01-29	Europe|hCoV-19/Ireland/CO-NVRL-22361/2020|EPI ISL 418580|B.1.1|Ireland|2020-03-08	0.0003358465	Europe
Europe|hCoV-19/France/IDF-0515/2020|EPI ISL 408430|B|France|2020-01-29	Europe|hCoV-19/Ireland/CO-NVRL-22361/2020|EPI ISL 418580|B.1.1|Ireland|2020-03-08	0.0004030483	Europe
Europe|hCoV-19/Italy/LAZ-INMI-SPL1/2020|EPI ISL 412974|B|Italy|2020-01-29	Europe|hCoV-19/Ireland/CO-NVRL-22361/2020|EPI ISL 418580|B.1.1|Ireland|2020-03-08	0.0003694699	Europe
Europe|hCoV-19/Italy/LAZ-INMI1-cs/2020|EPI ISL 410546|B|Italy|2020-01-29	Europe|hCoV-19/Ireland/CO-NVRL-22361/2020|EPI ISL 418580|B.1.1|Ireland|2020-03-08	0.0003694947	Europe
Europe|hCoV-19/Germany/BY-ChVir-1019/2020|EPI ISL 450199|B.1|Germany|2020-01-29	Europe|hCoV-19/Ireland/CO-NVRL-22361/2020|EPI ISL 418580|B.1.1|Ireland|2020-03-08	0.0002350871	Europe
Europe|hCoV-19/Italy/LAZ-INMI1-isl/2020|EPI ISL 410545|B|Italy|2020-01-29	Europe|hCoV-19/Ireland/CO-NVRL-22361/2020|EPI ISL 418580|B.1.1|Ireland|2020-03-08	0.0003694823	Europe
Europe|hCoV-19/England/01/2020|EPI ISL 407071|B|United Kingdom|2020-01-29	Europe|hCoV-19/Ireland/CO-NVRL-22361/2020|EPI ISL 418580|B.1.1|Ireland|2020-03-08	0.0004366586	Europe
Europe|hCoV-19/Finland/1/2020|EPI ISL 407079|B|Finland|2020-01-29	Europe|hCoV-19/Ireland/CO-NVRL-22361/2020|EPI ISL 418580|B.1.1|Ireland|2020-03-08	0.0003039201	Europe
Europe|hCoV-19/Germany/BY-ChVir-1017/2020|EPI ISL 450209|B.1|Germany|2020-01-30	Europe|hCoV-19/Ireland/CO-NVRL-22361/2020|EPI ISL 418580|B.1.1|Ireland|2020-03-08	0.0002014875	Europe
Europe|hCoV-19/Italy/LAZ-INMI2-N/2020|EPI ISL 451302|B|Italy|2020-01-30	Europe|hCoV-19/Ireland/CO-NVRL-22361/2020|EPI ISL 418580|B.1.1|Ireland|2020-03-08	0.0003694699	Europe
Europe|hCoV-19/Sweden/20-02114/2020|EPI ISL 476139|B|Sweden|2020-01-31	Europe|hCoV-19/Ireland/CO-NVRL-22361/2020|EPI ISL 418580|B.1.1|Ireland|2020-03-08	0.0004030587	Europe
Europe|hCoV-19/Germany/BY-ChVir-1433/2020|EPI ISL 450205|B.1|Germany|2020-01	Europe|hCoV-19/Ireland/CO-NVRL-22361/2020|EPI ISL 418580|B.1.1|Ireland|2020-03-08	0.0002686671	Europe
Europe|hCoV-19/Germany/BY-ChVir-1247/2020|EPI ISL 450201|B.1|Germany|2020-01	Europe|hCoV-19/Ireland/CO-NVRL-22361/2020|EPI ISL 418580|B.1.1|Ireland|2020-03-08	0.0002350792	Europe
Europe|hCoV-19/Germany/BY-ChVir-1289/2020|EPI ISL 450203|B.1|Germany|2020-02-01	Europe|hCoV-19/Ireland/CO-NVRL-22361/2020|EPI ISL 418580|B.1.1|Ireland|2020-03-08	0.0002350792	Europe
Europe|hCoV-19/France/IDF-0571/2020|EPI ISL 411218|B|France|2020-02-02	Europe|hCoV-19/Ireland/CO-NVRL-22361/2020|EPI ISL 418580|B.1.1|Ireland|2020-03-08	0.0004030483	Europe
Europe|hCoV-19/Germany/BY-ChVir-1356/2020|EPI ISL 450204|B.1|Germany|2020-02-03	Europe|hCoV-19/Ireland/CO-NVRL-22361/2020|EPI ISL 418580|B.1.1|Ireland|2020-03-08	0.0002350792	Europe
Europe|hCoV-19/Italy/LAZ-INMI2-B/2020|EPI ISL 451301|B|Italy|2020-02-03	Europe|hCoV-19/Ireland/CO-NVRL-22361/2020|EPI ISL 418580|B.1.1|Ireland|2020-03-08	0.0003694699	Europe
Europe|hCoV-19/Belgium/GHB-03021/2020|EPI ISL 407976|A|Belgium|2020-02-03	Europe|hCoV-19/Ireland/CO-NVRL-22361/2020|EPI ISL 418580|B.1.1|Ireland|2020-03-08	0.0003694381	Europe
Europe|hCoV-19/Italy/LAZ-INMI1-N/2020|EPI ISL 451300|B|Italy|2020-02-03	Europe|hCoV-19/Ireland/CO-NVRL-22361/2020|EPI ISL 418580|B.1.1|Ireland|2020-03-08	0.0004030830	Europe
Europe|hCoV-19/England/201040021/2020|EPI ISL 464302|B.1.98|United Kingdom|2020-02-03	Europe|hCoV-19/Ireland/CO-NVRL-22361/2020|EPI ISL 418580|B.1.1|Ireland|2020-03-08	0.0002026309	Europe
Europe|hCoV-19/England/201040024/2020|EPI ISL 464304|B.1.98|United Kingdom|2020-02-03	Europe|hCoV-19/Ireland/CO-NVRL-22361/2020|EPI ISL 418580|B.1.1|Ireland|2020-03-08	0.0002049919	Europe
Europe|hCoV-19/England/201040023/2020|EPI ISL 464303|B.1.5|United Kingdom|2020-02-03	Europe|hCoV-19/Ireland/CO-NVRL-22361/2020|EPI ISL 418580|B.1.1|Ireland|2020-03-08	0.0001723071	Europe
Europe|hCoV-19/Italy/LAZ-INMI1-B2/2020|EPI ISL 451299|B|Italy|2020-02-04	Europe|hCoV-19/Ireland/CO-NVRL-22361/2020|EPI ISL 418580|B.1.1|Ireland|2020-03-08	0.0004391012	Europe
Europe|hCoV-19/England/200641094/2020|EPI ISL 414040|B|United Kingdom|2020-02-05	Europe|hCoV-19/Ireland/CO-NVRL-22361/2020|EPI ISL 418580|B.1.1|Ireland|2020-03-08	0.0003023069	Europe
Europe|hCoV-19/Sweden/01/2020|EPI ISL 411951|B|Sweden|2020-02-07	Europe|hCoV-19/Ireland/CO-NVRL-22361/2020|EPI ISL 418580|B.1.1|Ireland|2020-03-08	0.0005375259	Europe
Europe|hCoV-19/Germany/BY-ChVir-1482/2020|EPI ISL 450207|B.1|Germany|2020-02-07	Europe|hCoV-19/Ireland/CO-NVRL-22361/2020|EPI ISL 418580|B.1.1|Ireland|2020-03-08	0.0002350792	Europe
Europe|hCoV-19/England/200690306/2020|EPI ISL 414043|B|United Kingdom|2020-02-07	Europe|hCoV-19/Ireland/CO-NVRL-22361/2020|EPI ISL 418580|B.1.1|Ireland|2020-03-08	0.0003022968	Europe
Europe|hCoV-19/Germany/BY-ChVir-1483/2020|EPI ISL 450208|B.1|Germany|2020-02-08	Europe|hCoV-19/Ireland/CO-NVRL-22361/2020|EPI ISL 418580|B.1.1|Ireland|2020-03-08	0.0002350792	Europe
Europe|hCoV-19/France/ARA-739/2020|EPI ISL 410486|B|France|2020-02-08	Europe|hCoV-19/Ireland/CO-NVRL-22361/2020|EPI ISL 418580|B.1.1|Ireland|2020-03-08	0.0003028359	Europe
Europe|hCoV-19/England/200690300/2020|EPI ISL 414042|B|United Kingdom|2020-02-08	Europe|hCoV-19/Ireland/CO-NVRL-22361/2020|EPI ISL 418580|B.1.1|Ireland|2020-03-08	0.0003022968	Europe
Europe|hCoV-19/England/200690245/2020|EPI ISL 414041|B|United Kingdom|2020-02-08	Europe|hCoV-19/Ireland/CO-NVRL-22361/2020|EPI ISL 418580|B.1.1|Ireland|2020-03-08	0.0003022968	Europe
Europe|hCoV-19/England/200690756/2020|EPI ISL 414044|B|United Kingdom|2020-02-08	Europe|hCoV-19/Ireland/CO-NVRL-22361/2020|EPI ISL 418580|B.1.1|Ireland|2020-03-08	0.0003023069	Europe
Europe|hCoV-19/England/09c/2020|EPI ISL 412116|B.40|United Kingdom|2020-02-09	Europe|hCoV-19/Ireland/CO-NVRL-22361/2020|EPI ISL 418580|B.1.1|Ireland|2020-03-08	0.0004366698	Europe
Europe|hCoV-19/England/20072030304/2020|EPI ISL 464168|B.40|United Kingdom|2020-02-09	Europe|hCoV-19/Ireland/CO-NVRL-22361/2020|EPI ISL 418580|B.1.1|Ireland|2020-03-08	0.0004703205	Europe
Europe|hCoV-19/Italy/LAZ-INMI1-B1/2020|EPI ISL 451298|B|Italy|2020-02-12	Europe|hCoV-19/Ireland/CO-NVRL-22361/2020|EPI ISL 418580|B.1.1|Ireland|2020-03-08	0.0004030830	Europe
Europe|hCoV-19/England/20078003804/2020|EPI ISL 464169|B.40|United Kingdom|2020-02-13	Europe|hCoV-19/Ireland/CO-NVRL-22361/2020|EPI ISL 418580|B.1.1|Ireland|2020-03-08	0.0004703205	Europe
Europe|hCoV-19/England/20078004004/2020|EPI ISL 464170|B.40|United Kingdom|2020-02-13	Europe|hCoV-19/Ireland/CO-NVRL-22361/2020|EPI ISL 418580|B.1.1|Ireland|2020-03-08	0.0004792246	Europe
Europe|hCoV-19/England/20079000204/2020|EPI ISL 464171|B.40|United Kingdom|2020-02-14	Europe|hCoV-19/Ireland/CO-NVRL-22361/2020|EPI ISL 418580|B.1.1|Ireland|2020-03-08	0.0004778178	Europe
Europe|hCoV-19/England/20079000404/2020|EPI ISL 464172|B.40|United Kingdom|2020-02-14	Europe|hCoV-19/Ireland/CO-NVRL-22361/2020|EPI ISL 418580|B.1.1|Ireland|2020-03-08	0.0004461962	Europe
Europe|hCoV-19/England/20079022704/2020|EPI ISL 464173|B.40|United Kingdom|2020-02-15	Europe|hCoV-19/Ireland/CO-NVRL-22361/2020|EPI ISL 418580|B.1.1|Ireland|2020-03-08	0.0004756908	Europe
Europe|hCoV-19/England/20079022904/2020|EPI ISL 464174|B.40|United Kingdom|2020-02-15	Europe|hCoV-19/Ireland/CO-NVRL-22361/2020|EPI ISL 418580|B.1.1|Ireland|2020-03-08	0.0004779645	Europe
Europe|hCoV-19/England/20168037604/2020|EPI ISL 466615|B.1.1|United Kingdom|2020-02-16	Europe|hCoV-19/Ireland/CO-NVRL-22361/2020|EPI ISL 418580|B.1.1|Ireland|2020-03-08	0.0001678915	Europe
Europe|hCoV-19/England/20080000104/2020|EPI ISL 464175|B.40|United Kingdom|2020-02-16	Europe|hCoV-19/Ireland/CO-NVRL-22361/2020|EPI ISL 418580|B.1.1|Ireland|2020-03-08	0.0005038865	Europe
Europe|hCoV-19/England/20080000204/2020|EPI ISL 464176|B.40|United Kingdom|2020-02-16	Europe|hCoV-19/Ireland/CO-NVRL-22361/2020|EPI ISL 418580|B.1.1|Ireland|2020-03-08	0.0005088269	Europe
Europe|hCoV-19/England/20080000404/2020|EPI ISL 464177|B.40|United Kingdom|2020-02-16	Europe|hCoV-19/Ireland/CO-NVRL-22361/2020|EPI ISL 418580|B.1.1|Ireland|2020-03-08	0.0004754806	Europe
Europe|hCoV-19/England/20084031204/2020|EPI ISL 464178|B.40|United Kingdom|2020-02-18	Europe|hCoV-19/Ireland/CO-NVRL-22361/2020|EPI ISL 418580|B.1.1|Ireland|2020-03-08	0.0004706209	Europe
Europe|hCoV-19/England/20086030304/2020|EPI ISL 464179|B.40|United Kingdom|2020-02-19	Europe|hCoV-19/Ireland/CO-NVRL-22361/2020|EPI ISL 418580|B.1.1|Ireland|2020-03-08	0.0004773940	Europe
Europe|hCoV-19/Italy/LOM-ASST-CDG1/2020|EPI ISL 412973|B.1.5|Italy|2020-02-20	Europe|hCoV-19/Ireland/CO-NVRL-22361/2020|EPI ISL 418580|B.1.1|Ireland|2020-03-08	0.0001679031	Europe
Europe|hCoV-19/England/20088028304/2020|EPI ISL 464180|B.40|United Kingdom|2020-02-20	Europe|hCoV-19/Ireland/CO-NVRL-22361/2020|EPI ISL 418580|B.1.1|Ireland|2020-03-08	0.0004712388	Europe
Europe|hCoV-19/Italy/LOM-ASST-19/2020|EPI ISL 486656|B.1|Italy|2020-02-20	Europe|hCoV-19/Ireland/CO-NVRL-22361/2020|EPI ISL 418580|B.1.1|Ireland|2020-03-08	0.0002092664	Europe
Europe|hCoV-19/Italy/LOM-INMI-5314-B/2020|EPI ISL 451306|B.1.5|Italy|2020-02-21	Europe|hCoV-19/Ireland/CO-NVRL-22361/2020|EPI ISL 418580|B.1.1|Ireland|2020-03-08	0.0001679032	Europe
Europe|hCoV-19/France/HDF-1465/2020|EPI ISL 418218|B.1|France|2020-02-21	Europe|hCoV-19/Ireland/CO-NVRL-22361/2020|EPI ISL 418580|B.1.1|Ireland|2020-03-08	0.0002351228	Europe
Europe|hCoV-19/Italy/LOM-INMI-BG-5825/2020|EPI ISL 460079|B.1|Italy|2020-02-22	Europe|hCoV-19/Ireland/CO-NVRL-22361/2020|EPI ISL 418580|B.1.1|Ireland|2020-03-08	0.0002014927	Europe
Europe|hCoV-19/Italy/PIE-SLL-MS46/2020|EPI ISL 569867|B.1.5|Italy|2020-02-22	Europe|hCoV-19/Ireland/CO-NVRL-22361/2020|EPI ISL 418580|B.1.1|Ireland|2020-03-08	0.0002014927	Europe
Europe|hCoV-19/Italy/LOM-INMI-5925/2020|EPI ISL 460091|B.1.5|Italy|2020-02-22	Europe|hCoV-19/Ireland/CO-NVRL-22361/2020|EPI ISL 418580|B.1.1|Ireland|2020-03-08	0.0001679031	Europe
Europe|hCoV-19/Italy/LOM-ASST-3/2020|EPI ISL 486659|B.1.5|Italy|2020-02-22	Europe|hCoV-19/Ireland/CO-NVRL-22361/2020|EPI ISL 418580|B.1.1|Ireland|2020-03-08	0.0001679087	Europe
Europe|hCoV-19/Italy/EMR-AMVRC-206/2020|EPI ISL 457699|B.1.5|Italy|2020-02-22	Europe|hCoV-19/Ireland/CO-NVRL-22361/2020|EPI ISL 418580|B.1.1|Ireland|2020-03-08	0.0001680611	Europe
Europe|hCoV-19/Italy/LOM-UniMI-L250/2020|EPI ISL 542222|B.1.5|Italy|2020-02-22	Europe|hCoV-19/Ireland/CO-NVRL-22361/2020|EPI ISL 418580|B.1.1|Ireland|2020-03-08	0.0002027662	Europe
Europe|hCoV-19/Italy/LOM-UniMI-L251/2020|EPI ISL 542223|B.1.5|Italy|2020-02-22	Europe|hCoV-19/Ireland/CO-NVRL-22361/2020|EPI ISL 418580|B.1.1|Ireland|2020-03-08	0.0001689643	Europe
Europe|hCoV-19/Italy/LOM-UniMI-L249/2020|EPI ISL 542221|B.1.5|Italy|2020-02-22	Europe|hCoV-19/Ireland/CO-NVRL-22361/2020|EPI ISL 418580|B.1.1|Ireland|2020-03-08	0.0002027610	Europe
Europe|hCoV-19/Italy/LOM-ASST-4/2020|EPI ISL 486660|B.1.5|Italy|2020-02-23	Europe|hCoV-19/Ireland/CO-NVRL-22361/2020|EPI ISL 418580|B.1.1|Ireland|2020-03-08	0.0001679031	Europe
Europe|hCoV-19/Italy/LOM-UniMI-L253/2020|EPI ISL 542225|B.1.5|Italy|2020-02-23	Europe|hCoV-19/Ireland/CO-NVRL-22361/2020|EPI ISL 418580|B.1.1|Ireland|2020-03-08	0.0001686963	Europe
Europe|hCoV-19/Italy/LOM-UniMI-L257/2020|EPI ISL 542228|B.1|Italy|2020-02-23	Europe|hCoV-19/Ireland/CO-NVRL-22361/2020|EPI ISL 418580|B.1.1|Ireland|2020-03-08	0.0002027114	Europe
Europe|hCoV-19/Italy/LOM-UniMI-L230/2020|EPI ISL 542217|B.1.5|Italy|2020-02-23	Europe|hCoV-19/Ireland/CO-NVRL-22361/2020|EPI ISL 418580|B.1.1|Ireland|2020-03-08	0.0002027662	Europe
Europe|hCoV-19/Italy/LOM-UniMI-L254/2020|EPI ISL 542226|B.1.5|Italy|2020-02-23	Europe|hCoV-19/Ireland/CO-NVRL-22361/2020|EPI ISL 418580|B.1.1|Ireland|2020-03-08	0.0002027662	Europe
Europe|hCoV-19/Italy/LOM-UniMI-L256/2020|EPI ISL 542227|B.1.131|Italy|2020-02-23	Europe|hCoV-19/Ireland/CO-NVRL-22361/2020|EPI ISL 418580|B.1.1|Ireland|2020-03-08	0.0002396346	Europe
Europe|hCoV-19/England/20130071804/2020|EPI ISL 423662|B.1.1|United Kingdom|2020-02-23	Europe|hCoV-19/Ireland/CO-NVRL-22361/2020|EPI ISL 418580|B.1.1|Ireland|2020-03-08	0.0000696513	Europe
Europe|hCoV-19/Italy/LOM-INMI-10734/2020|EPI ISL 568579|B.1|Italy|2020-02-24	Europe|hCoV-19/Ireland/CO-NVRL-22361/2020|EPI ISL 418580|B.1.1|Ireland|2020-03-08	0.0002014928	Europe
Europe|hCoV-19/Italy/LOM-UniMI01/2020|EPI ISL 417445|B.1.5|Italy|2020-02-24	Europe|hCoV-19/Ireland/CO-NVRL-22361/2020|EPI ISL 418580|B.1.1|Ireland|2020-03-08	0.0004031245	Europe
Europe|hCoV-19/Italy/LOM-UniMI02/2020|EPI ISL 417446|B.1.5|Italy|2020-02-24	Europe|hCoV-19/Ireland/CO-NVRL-22361/2020|EPI ISL 418580|B.1.1|Ireland|2020-03-08	0.0007058543	Europe
Europe|hCoV-19/Switzerland/TI-SNRCI-29919486/2020|EPI ISL 413996|B.1.5|Switzerland|2020-02-24	Europe|hCoV-19/Ireland/CO-NVRL-22361/2020|EPI ISL 418580|B.1.1|Ireland|2020-03-08	0.0002014927	Europe
Europe|hCoV-19/Italy/LOM-UniMI03/2020|EPI ISL 417447|B.1.5|Italy|2020-02-24	Europe|hCoV-19/Ireland/CO-NVRL-22361/2020|EPI ISL 418580|B.1.1|Ireland|2020-03-08	0.0001679031	Europe
Europe|hCoV-19/Spain/CN-ISCIII-201048/2020|EPI ISL 539531|B.1|Spain|2020-02-24	Europe|hCoV-19/Ireland/CO-NVRL-22361/2020|EPI ISL 418580|B.1.1|Ireland|2020-03-08	0.0004703091	Europe
Europe|hCoV-19/Austria/CeMM0045/2020|EPI ISL 437932|B.1.1|Austria|2020-02-24	Europe|hCoV-19/Ireland/CO-NVRL-22361/2020|EPI ISL 418580|B.1.1|Ireland|2020-03-08	0.0000671534	Europe
Europe|hCoV-19/Italy/LOM-INMI-BG-7158/2020|EPI ISL 460081|B.1.1|Italy|2020-02-24	Europe|hCoV-19/Ireland/CO-NVRL-22361/2020|EPI ISL 418580|B.1.1|Ireland|2020-03-08	0.0000672030	Europe
Europe|hCoV-19/Italy/LOM-UniMI-L267/2020|EPI ISL 542233|B.1.5|Italy|2020-02-24	Europe|hCoV-19/Ireland/CO-NVRL-22361/2020|EPI ISL 418580|B.1.1|Ireland|2020-03-08	0.0001685371	Europe
Europe|hCoV-19/England/20092000704/2020|EPI ISL 464181|B|United Kingdom|2020-02-24	Europe|hCoV-19/Ireland/CO-NVRL-22361/2020|EPI ISL 418580|B.1.1|Ireland|2020-03-08	0.0003363467	Europe
Europe|hCoV-19/England/20092000804/2020|EPI ISL 464182|B|United Kingdom|2020-02-24	Europe|hCoV-19/Ireland/CO-NVRL-22361/2020|EPI ISL 418580|B.1.1|Ireland|2020-03-08	0.0003364599	Europe
Europe|hCoV-19/England/200920118/2020|EPI ISL 485604|B.1|United Kingdom|2020-02-24	Europe|hCoV-19/Ireland/CO-NVRL-22361/2020|EPI ISL 418580|B.1.1|Ireland|2020-03-08	0.0003705809	Europe
Europe|hCoV-19/Italy/PIE-SLL-MS45/2020|EPI ISL 569866|B.1.5|Italy|2020-02-25	Europe|hCoV-19/Ireland/CO-NVRL-22361/2020|EPI ISL 418580|B.1.1|Ireland|2020-03-08	0.0002350833	Europe
Europe|hCoV-19/Italy/LOM-INMI-8058/2020|EPI ISL 460094|B.1|Italy|2020-02-25	Europe|hCoV-19/Ireland/CO-NVRL-22361/2020|EPI ISL 418580|B.1.1|Ireland|2020-03-08	0.0002014927	Europe
Europe|hCoV-19/France/GES-1583-2/2020|EPI ISL 414623|A.2|France|2020-02-25	Europe|hCoV-19/Ireland/CO-NVRL-22361/2020|EPI ISL 418580|B.1.1|Ireland|2020-03-08	0.0005710636	Europe
Europe|hCoV-19/Germany/BW-ChVir-1577/2020|EPI ISL 412912|B.1.1|Germany|2020-02-25	Europe|hCoV-19/Ireland/CO-NVRL-22361/2020|EPI ISL 418580|B.1.1|Ireland|2020-03-08	0.0001008429	Europe
Europe|hCoV-19/Spain/MD-ISCIII-201105/2020|EPI ISL 418251|B.1.5|Spain|2020-02-25	Europe|hCoV-19/Ireland/CO-NVRL-22361/2020|EPI ISL 418580|B.1.1|Ireland|2020-03-08	0.0002691574	Europe
Europe|hCoV-19/England/200960515/2020|EPI ISL 414009|B|United Kingdom|2020-02-25	Europe|hCoV-19/Ireland/CO-NVRL-22361/2020|EPI ISL 418580|B.1.1|Ireland|2020-03-08	0.0004030619	Europe
Europe|hCoV-19/England/20094061404/2020|EPI ISL 464185|B|United Kingdom|2020-02-25	Europe|hCoV-19/Ireland/CO-NVRL-22361/2020|EPI ISL 418580|B.1.1|Ireland|2020-03-08	0.0003358835	Europe
Europe|hCoV-19/England/200940527/2020|EPI ISL 414005|B.40|United Kingdom|2020-02-25	Europe|hCoV-19/Ireland/CO-NVRL-22361/2020|EPI ISL 418580|B.1.1|Ireland|2020-03-08	0.0004702845	Europe
Europe|hCoV-19/Germany/NW-HHU-02-1/2020|EPI ISL 414497|B.3|Germany|2020-02-25	Europe|hCoV-19/Ireland/CO-NVRL-22361/2020|EPI ISL 418580|B.1.1|Ireland|2020-03-08	0.0003694943	Europe
Europe|hCoV-19/England/20094061504/2020|EPI ISL 464186|B|United Kingdom|2020-02-25	Europe|hCoV-19/Ireland/CO-NVRL-22361/2020|EPI ISL 418580|B.1.1|Ireland|2020-03-08	0.0003359173	Europe
Europe|hCoV-19/Italy/LOM-UniMI-L274/2020|EPI ISL 542240|B.1|Italy|2020-02-25	Europe|hCoV-19/Ireland/CO-NVRL-22361/2020|EPI ISL 418580|B.1.1|Ireland|2020-03-08	0.0002364950	Europe
Europe|hCoV-19/England/20098017604/2020|EPI ISL 464195|B.1.5|United Kingdom|2020-02-26	Europe|hCoV-19/Ireland/CO-NVRL-22361/2020|EPI ISL 418580|B.1.1|Ireland|2020-03-08	0.0002014875	Europe
Europe|hCoV-19/Italy/LOM-INMI-9206/2020|EPI ISL 460087|B.1.5|Italy|2020-02-26	Europe|hCoV-19/Ireland/CO-NVRL-22361/2020|EPI ISL 418580|B.1.1|Ireland|2020-03-08	0.0001679031	Europe
Europe|hCoV-19/Italy/LOM-INMI-9214/2020|EPI ISL 460088|B.1.5|Italy|2020-02-26	Europe|hCoV-19/Ireland/CO-NVRL-22361/2020|EPI ISL 418580|B.1.1|Ireland|2020-03-08	0.0002014875	Europe
Europe|hCoV-19/Switzerland/GE-SNRCI-29933895/2020|EPI ISL 413997|B.1.1|Switzerland|2020-02-26	Europe|hCoV-19/Ireland/CO-NVRL-22361/2020|EPI ISL 418580|B.1.1|Ireland|2020-03-08	0.0001007286	Europe
Europe|hCoV-19/France/GES-1583/2020|EPI ISL 414600|A.2|France|2020-02-26	Europe|hCoV-19/Ireland/CO-NVRL-22361/2020|EPI ISL 418580|B.1.1|Ireland|2020-03-08	0.0005710636	Europe
Europe|hCoV-19/Switzerland/ZH-UZH-1000477102/2020|EPI ISL 413019|B|Switzerland|2020-02-26	Europe|hCoV-19/Ireland/CO-NVRL-22361/2020|EPI ISL 418580|B.1.1|Ireland|2020-03-08	0.0005038606	Europe
Europe|hCoV-19/France/NOR-N1620/2020|EPI ISL 414624|B.1.5|France|2020-02-26	Europe|hCoV-19/Ireland/CO-NVRL-22361/2020|EPI ISL 418580|B.1.1|Ireland|2020-03-08	0.0002350792	Europe
Europe|hCoV-19/Italy/LOM-INMI-BG-9209/2020|EPI ISL 460082|B.1.5|Italy|2020-02-26	Europe|hCoV-19/Ireland/CO-NVRL-22361/2020|EPI ISL 418580|B.1.1|Ireland|2020-03-08	0.0002014927	Europe
Europe|hCoV-19/Italy/LOM-INMI-BG-9225/2020|EPI ISL 460083|B.1|Italy|2020-02-26	Europe|hCoV-19/Ireland/CO-NVRL-22361/2020|EPI ISL 418580|B.1.1|Ireland|2020-03-08	0.0002014927	Europe
Europe|hCoV-19/Austria/CeMM0003/2020|EPI ISL 419656|B.1.1|Austria|2020-02-26	Europe|hCoV-19/Ireland/CO-NVRL-22361/2020|EPI ISL 418580|B.1.1|Ireland|2020-03-08	0.0001007311	Europe
Europe|hCoV-19/Italy/LOM-INMI-9675/2020|EPI ISL 460095|B.1.5|Italy|2020-02-26	Europe|hCoV-19/Ireland/CO-NVRL-22361/2020|EPI ISL 418580|B.1.1|Ireland|2020-03-08	0.0002350792	Europe
Europe|hCoV-19/Netherlands/NoordHolland 10001/2020|EPI ISL 454750|B.1.1|Netherlands|2020-02-27	Europe|hCoV-19/Ireland/CO-NVRL-22361/2020|EPI ISL 418580|B.1.1|Ireland|2020-03-08	0.0001007286	Europe
Europe|hCoV-19/Switzerland/BL-SNRCI-29950902/2020|EPI ISL 414021|B.1.1|Switzerland|2020-02-27	Europe|hCoV-19/Ireland/CO-NVRL-22361/2020|EPI ISL 418580|B.1.1|Ireland|2020-03-08	0.0001007286	Europe
Europe|hCoV-19/Germany/NW-HHU-06/2020|EPI ISL 414505|B.3|Germany|2020-02-27	Europe|hCoV-19/Ireland/CO-NVRL-22361/2020|EPI ISL 418580|B.1.1|Ireland|2020-03-08	0.0003694571	Europe
Europe|hCoV-19/Italy/ABR-IZSGC-484/2020|EPI ISL 457749|B.1|Italy|2020-02-27	Europe|hCoV-19/Ireland/CO-NVRL-22361/2020|EPI ISL 418580|B.1.1|Ireland|2020-03-08	0.0002014927	Europe
Europe|hCoV-19/Switzerland/GE-SNRCI-29943121/2020|EPI ISL 414019|B.1.5|Switzerland|2020-02-27	Europe|hCoV-19/Ireland/CO-NVRL-22361/2020|EPI ISL 418580|B.1.1|Ireland|2020-03-08	0.0002014927	Europe
Europe|hCoV-19/England/200990723/2020|EPI ISL 414012|B.1.1|United Kingdom|2020-02-27	Europe|hCoV-19/Ireland/CO-NVRL-22361/2020|EPI ISL 418580|B.1.1|Ireland|2020-03-08	0.0001007311	Europe
Europe|hCoV-19/Sweden/20-04631/2020|EPI ISL 430847|B.4|Sweden|2020-02-27	Europe|hCoV-19/Ireland/CO-NVRL-22361/2020|EPI ISL 418580|B.1.1|Ireland|2020-03-08	0.0005375029	Europe
Europe|hCoV-19/Wales/PHW1/2020|EPI ISL 413555|B.1.5|United Kingdom|2020-02-27	Europe|hCoV-19/Ireland/CO-NVRL-22361/2020|EPI ISL 418580|B.1.1|Ireland|2020-03-08	0.0001679031	Europe
Europe|hCoV-19/Switzerland/GR-HUG-2988/2020|EPI ISL 415698|B.1.1|Switzerland|2020-02-27	Europe|hCoV-19/Ireland/CO-NVRL-22361/2020|EPI ISL 418580|B.1.1|Ireland|2020-03-08	0.0001007286	Europe
Europe|hCoV-19/England/200990660/2020|EPI ISL 414523|B.1.98|United Kingdom|2020-02-27	Europe|hCoV-19/Ireland/CO-NVRL-22361/2020|EPI ISL 418580|B.1.1|Ireland|2020-03-08	0.0002014875	Europe
Europe|hCoV-19/Switzerland/AG-SNRCI-29940361/2020|EPI ISL 413999|B.1.5|Switzerland|2020-02-27	Europe|hCoV-19/Ireland/CO-NVRL-22361/2020|EPI ISL 418580|B.1.1|Ireland|2020-03-08	0.0002350853	Europe
Europe|hCoV-19/Italy/LOM-INMI-BG-11639/2020|EPI ISL 460080|B.1.1|Italy|2020-02-28	Europe|hCoV-19/Ireland/CO-NVRL-22361/2020|EPI ISL 418580|B.1.1|Ireland|2020-03-08	0.0001007311	Europe
Europe|hCoV-19/France/HDF-1645/2020|EPI ISL 418220|B.1|France|2020-02-28	Europe|hCoV-19/Ireland/CO-NVRL-22361/2020|EPI ISL 418580|B.1.1|Ireland|2020-03-08	0.0002350833	Europe
Europe|hCoV-19/Italy/LOM-INMI-11951/2020|EPI ISL 460092|B.1.5|Italy|2020-02-28	Europe|hCoV-19/Ireland/CO-NVRL-22361/2020|EPI ISL 418580|B.1.1|Ireland|2020-03-08	0.0002014927	Europe
Europe|hCoV-19/Austria/CeMM0146/2020|EPI ISL 437994|B.1.1|Austria|2020-02-28	Europe|hCoV-19/Ireland/CO-NVRL-22361/2020|EPI ISL 418580|B.1.1|Ireland|2020-03-08	0.0001007311	Europe
Europe|hCoV-19/Sweden/20-04850/2020|EPI ISL 475545|B.4|Sweden|2020-02-28	Europe|hCoV-19/Ireland/CO-NVRL-22361/2020|EPI ISL 418580|B.1.1|Ireland|2020-03-08	0.0005038778	Europe
Europe|hCoV-19/Netherlands/NoordHolland 10002/2020|EPI ISL 454751|B.1.1|Netherlands|2020-02-28	Europe|hCoV-19/Ireland/CO-NVRL-22361/2020|EPI ISL 418580|B.1.1|Ireland|2020-03-08	0.0002350773	Europe
Europe|hCoV-19/Spain/AN-ISCIII-201257/2020|EPI ISL 455314|B|Spain|2020-02-28	Europe|hCoV-19/Ireland/CO-NVRL-22361/2020|EPI ISL 418580|B.1.1|Ireland|2020-03-08	0.0006047344	Europe
Europe|hCoV-19/Spain/EX-ISCIII-201248/2020|EPI ISL 539558|B|Spain|2020-02-28	Europe|hCoV-19/Ireland/CO-NVRL-22361/2020|EPI ISL 418580|B.1.1|Ireland|2020-03-08	0.0006046565	Europe
Europe|hCoV-19/Denmark/SSI-02/2020|EPI ISL 416143|B.1.5|Denmark|2020-02-28	Europe|hCoV-19/Ireland/CO-NVRL-22361/2020|EPI ISL 418580|B.1.1|Ireland|2020-03-08	0.0002014962	Europe
Europe|hCoV-19/England/20099071804/2020|EPI ISL 464219|B.1|United Kingdom|2020-02-28	Europe|hCoV-19/Ireland/CO-NVRL-22361/2020|EPI ISL 418580|B.1.1|Ireland|2020-03-08	0.0002014927	Europe
Europe|hCoV-19/Italy/LOM-INMI-11550/2020|EPI ISL 460090|B.1.5|Italy|2020-02-28	Europe|hCoV-19/Ireland/CO-NVRL-22361/2020|EPI ISL 418580|B.1.1|Ireland|2020-03-08	0.0002014875	Europe
Europe|hCoV-19/Austria/CeMM0401/2020|EPI ISL 475836|B.1.1|Austria|2020-02-28	Europe|hCoV-19/Ireland/CO-NVRL-22361/2020|EPI ISL 418580|B.1.1|Ireland|2020-03-08	0.0001343107	Europe
Europe|hCoV-19/Italy/LOM-INMI-BS-12256/2020|EPI ISL 460084|B.1.5|Italy|2020-02-29	Europe|hCoV-19/Ireland/CO-NVRL-22361/2020|EPI ISL 418580|B.1.1|Ireland|2020-03-08	0.0002014927	Europe
Europe|hCoV-19/Spain/PV-ISCIII-201385/2020|EPI ISL 455350|A.2|Spain|2020-02-29	Europe|hCoV-19/Ireland/CO-NVRL-22361/2020|EPI ISL 418580|B.1.1|Ireland|2020-03-08	0.0007728887	Europe
Europe|hCoV-19/England/20099068604/2020|EPI ISL 464212|B.4|United Kingdom|2020-02-29	Europe|hCoV-19/Ireland/CO-NVRL-22361/2020|EPI ISL 418580|B.1.1|Ireland|2020-03-08	0.0006047551	Europe
Europe|hCoV-19/Greece/127 HPI/2020|EPI ISL 430469|B.1.5|Greece|2020-02-29	Europe|hCoV-19/Ireland/CO-NVRL-22361/2020|EPI ISL 418580|B.1.1|Ireland|2020-03-08	0.0001679031	Europe
Europe|hCoV-19/France/HDF-1684/2020|EPI ISL 414626|B.1|France|2020-02-29	Europe|hCoV-19/Ireland/CO-NVRL-22361/2020|EPI ISL 418580|B.1.1|Ireland|2020-03-08	0.0002350833	Europe
Europe|hCoV-19/Switzerland/ZH-UZH-1000477797/2020|EPI ISL 413023|B.1.1|Switzerland|2020-02-29	Europe|hCoV-19/Ireland/CO-NVRL-22361/2020|EPI ISL 418580|B.1.1|Ireland|2020-03-08	0.0001343130	Europe
Europe|hCoV-19/Switzerland/GE-HUG-VD0503/2020|EPI ISL 415459|B.1.1|Switzerland|2020-02-29	Europe|hCoV-19/Ireland/CO-NVRL-22361/2020|EPI ISL 418580|B.1.1|Ireland|2020-03-08	0.0001007329	Europe
Europe|hCoV-19/Norway/1493/2020|EPI ISL 417488|B|Norway|2020-02-29	Europe|hCoV-19/Ireland/CO-NVRL-22361/2020|EPI ISL 418580|B.1.1|Ireland|2020-03-08	0.0004030829	Europe
Europe|hCoV-19/Switzerland/AG-HUG-7120/2020|EPI ISL 415457|B.1.1|Switzerland|2020-02-29	Europe|hCoV-19/Ireland/CO-NVRL-22361/2020|EPI ISL 418580|B.1.1|Ireland|2020-03-08	0.0001007286	Europe
Europe|hCoV-19/Belgium/BA-02291/2020|EPI ISL 415159|B.1|Belgium|2020-02-29	Europe|hCoV-19/Ireland/CO-NVRL-22361/2020|EPI ISL 418580|B.1.1|Ireland|2020-03-08	0.0002686717	Europe
Europe|hCoV-19/Czech Republic/ChVir1630/2020|EPI ISL 416742|B.1.5|Czech Republic|2020-02-29	Europe|hCoV-19/Ireland/CO-NVRL-22361/2020|EPI ISL 418580|B.1.1|Ireland|2020-03-08	0.0001679031	Europe
Europe|hCoV-19/England/20099069504/2020|EPI ISL 464215|B.1.98|United Kingdom|2020-02-29	Europe|hCoV-19/Ireland/CO-NVRL-22361/2020|EPI ISL 418580|B.1.1|Ireland|2020-03-08	0.0002014875	Europe
Europe|hCoV-19/Belgium/SH-03014/2020|EPI ISL 415156|B.1.5|Belgium|2020-03-01	Europe|hCoV-19/Ireland/CO-NVRL-22361/2020|EPI ISL 418580|B.1.1|Ireland|2020-03-08	0.0002014962	Europe
Europe|hCoV-19/France/BRE-2334/2020|EPI ISL 416503|B|France|2020-03-01	Europe|hCoV-19/Ireland/CO-NVRL-22361/2020|EPI ISL 418580|B.1.1|Ireland|2020-03-08	0.0004702933	Europe
Europe|hCoV-19/Switzerland/VD-SNRCI-29965615/2020|EPI ISL 414023|B.1.1|Switzerland|2020-03-01	Europe|hCoV-19/Ireland/CO-NVRL-22361/2020|EPI ISL 418580|B.1.1|Ireland|2020-03-08	0.0001007329	Europe
Europe|hCoV-19/Italy/FVG-ICGEB-S1/2020|EPI ISL 417418|B.1.5|Italy|2020-03-01	Europe|hCoV-19/Ireland/CO-NVRL-22361/2020|EPI ISL 418580|B.1.1|Ireland|2020-03-08	0.0001679031	Europe
Europe|hCoV-19/Switzerland/SZ-HUG-1417/2020|EPI ISL 415702|B.1.1|Switzerland|2020-03-02	Europe|hCoV-19/Ireland/CO-NVRL-22361/2020|EPI ISL 418580|B.1.1|Ireland|2020-03-08	0.0001343130	Europe
Europe|hCoV-19/Switzerland/BS-HUG-0914/2020|EPI ISL 415701|B.1.1|Switzerland|2020-03-02	Europe|hCoV-19/Ireland/CO-NVRL-22361/2020|EPI ISL 418580|B.1.1|Ireland|2020-03-08	0.0001007286	Europe
Europe|hCoV-19/Belgium/DB-03023/2020|EPI ISL 416470|B.1|Belgium|2020-03-02	Europe|hCoV-19/Ireland/CO-NVRL-22361/2020|EPI ISL 418580|B.1.1|Ireland|2020-03-08	0.0003022562	Europe
Europe|hCoV-19/Sweden/20-50052/2020|EPI ISL 454868|B.1.1|Sweden|2020-03-02	Europe|hCoV-19/Ireland/CO-NVRL-22361/2020|EPI ISL 418580|B.1.1|Ireland|2020-03-08	0.0000671511	Europe
Europe|hCoV-19/Sweden/20-50104/2020|EPI ISL 454880|B.1.5|Sweden|2020-03-03	Europe|hCoV-19/Ireland/CO-NVRL-22361/2020|EPI ISL 418580|B.1.1|Ireland|2020-03-08	0.0001679031	Europe
Europe|hCoV-19/Denmark/SSI-101/2020|EPI ISL 415646|B.1|Denmark|2020-03-03	Europe|hCoV-19/Ireland/CO-NVRL-22361/2020|EPI ISL 418580|B.1.1|Ireland|2020-03-08	0.0002350833	Europe
Europe|hCoV-19/Sweden/20-50105/2020|EPI ISL 455855|B.1|Sweden|2020-03-03	Europe|hCoV-19/Ireland/CO-NVRL-22361/2020|EPI ISL 418580|B.1.1|Ireland|2020-03-08	0.0002014875	Europe
Europe|hCoV-19/Switzerland/ZH-UZH-1000478309/2020|EPI ISL 524477|B.1.1|Switzerland|2020-03-03	Europe|hCoV-19/Ireland/CO-NVRL-22361/2020|EPI ISL 418580|B.1.1|Ireland|2020-03-08	0.0000671511	Europe
Europe|hCoV-19/Austria/CeMM0157/2020|EPI ISL 438003|B.1.1|Austria|2020-03-04	Europe|hCoV-19/Ireland/CO-NVRL-22361/2020|EPI ISL 418580|B.1.1|Ireland|2020-03-08	0.0001007311	Europe
Europe|hCoV-19/France/NOR-N2223/2020|EPI ISL 416494|B.1.5|France|2020-03-04	Europe|hCoV-19/Ireland/CO-NVRL-22361/2020|EPI ISL 418580|B.1.1|Ireland|2020-03-08	0.0002014927	Europe
Europe|hCoV-19/Spain/AR-ISCIII-201664/2020|EPI ISL 539505|B|Spain|2020-03-04	Europe|hCoV-19/Ireland/CO-NVRL-22361/2020|EPI ISL 418580|B.1.1|Ireland|2020-03-08	0.0003694699	Europe
Europe|hCoV-19/France/HDF-1995/2020|EPI ISL 414638|B.1|France|2020-03-04	Europe|hCoV-19/Ireland/CO-NVRL-22361/2020|EPI ISL 418580|B.1.1|Ireland|2020-03-08	0.0002686717	Europe
Europe|hCoV-19/Sweden/20-08089/2020|EPI ISL 469079|B.1.1|Sweden|2020-03-05	Europe|hCoV-19/Ireland/CO-NVRL-22361/2020|EPI ISL 418580|B.1.1|Ireland|2020-03-08	0.0001678988	Europe
Europe|hCoV-19/Austria/CeMM0161/2020|EPI ISL 438007|B.1.1|Austria|2020-03-05	Europe|hCoV-19/Ireland/CO-NVRL-22361/2020|EPI ISL 418580|B.1.1|Ireland|2020-03-08	0.0001678988	Europe
Europe|hCoV-19/Sweden/20-08084/2020|EPI ISL 454458|B.1.1|Sweden|2020-03-05	Europe|hCoV-19/Ireland/CO-NVRL-22361/2020|EPI ISL 418580|B.1.1|Ireland|2020-03-08	0.0001007286	Europe
Europe|hCoV-19/Scotland/CVR76/2020|EPI ISL 425806|B.1.5|United Kingdom|2020-03-05	Europe|hCoV-19/Ireland/CO-NVRL-22361/2020|EPI ISL 418580|B.1.1|Ireland|2020-03-08	0.0002686809	Europe
Europe|hCoV-19/Sweden/20-08093/2020|EPI ISL 454465|B.1|Sweden|2020-03-06	Europe|hCoV-19/Ireland/CO-NVRL-22361/2020|EPI ISL 418580|B.1.1|Ireland|2020-03-08	0.0003022562	Europe
Europe|hCoV-19/England/20109093606/2020|EPI ISL 417285|B|United Kingdom|2020-03-06	Europe|hCoV-19/Ireland/CO-NVRL-22361/2020|EPI ISL 418580|B.1.1|Ireland|2020-03-08	0.0004703124	Europe
Europe|hCoV-19/Sweden/20-08096/2020|EPI ISL 454468|B.1.1|Sweden|2020-03-06	Europe|hCoV-19/Ireland/CO-NVRL-22361/2020|EPI ISL 418580|B.1.1|Ireland|2020-03-08	0.0001343130	Europe
Europe|hCoV-19/England/SHEF-BFCEE/2020|EPI ISL 416733|B.39|United Kingdom|2020-03-07	Europe|hCoV-19/Ireland/CO-NVRL-22361/2020|EPI ISL 418580|B.1.1|Ireland|2020-03-08	0.0005038735	Europe
Europe|hCoV-19/Sweden/20-50238/2020|EPI ISL 455880|B.1.1|Sweden|2020-03-07	Europe|hCoV-19/Ireland/CO-NVRL-22361/2020|EPI ISL 418580|B.1.1|Ireland|2020-03-08	0.0002014823	Europe
Europe|hCoV-19/Sweden/20-50220/2020|EPI ISL 454890|B.1.1|Sweden|2020-03-07	Europe|hCoV-19/Ireland/CO-NVRL-22361/2020|EPI ISL 418580|B.1.1|Ireland|2020-03-08	0.0001343073	Europe
Europe|hCoV-19/Austria/CeMM0168/2020|EPI ISL 438013|B.1.1|Austria|2020-03-07	Europe|hCoV-19/Ireland/CO-NVRL-22361/2020|EPI ISL 418580|B.1.1|Ireland|2020-03-08	0.0001007311	Europe
Europe|hCoV-19/Denmark/ALAB-SSI-138/2020|EPI ISL 437650|B.1|Denmark|2020-03-08	Europe|hCoV-19/Ireland/CO-NVRL-22361/2020|EPI ISL 418580|B.1.1|Ireland|2020-03-08	0.0003358753	Europe
Europe|hCoV-19/France/IDF-0372/2020|EPI ISL 406596|B|France|2020-01-23	Europe|hCoV-19/Sweden/20-08179/2020|EPI ISL 455845|B.1|Sweden|2020-03-08	0.0003022640	Europe
Europe|hCoV-19/France/IDF-0373/2020|EPI ISL 406597|B|France|2020-01-23	Europe|hCoV-19/Sweden/20-08179/2020|EPI ISL 455845|B.1|Sweden|2020-03-08	0.0003023453	Europe
Europe|hCoV-19/France/IDF-0386-islP1/2020|EPI ISL 411219|B|France|2020-01-28	Europe|hCoV-19/Sweden/20-08179/2020|EPI ISL 455845|B.1|Sweden|2020-03-08	0.0003022640	Europe
Europe|hCoV-19/Germany/BY-ChVir-929/2020|EPI ISL 406862|B.1|Germany|2020-01-28	Europe|hCoV-19/Sweden/20-08179/2020|EPI ISL 455845|B.1|Sweden|2020-03-08	0.0001343119	Europe
Europe|hCoV-19/England/02/2020|EPI ISL 407073|B|United Kingdom|2020-01-29	Europe|hCoV-19/Sweden/20-08179/2020|EPI ISL 455845|B.1|Sweden|2020-03-08	0.0004030345	Europe
Europe|hCoV-19/France/IDF-0626/2020|EPI ISL 408431|B|France|2020-01-29	Europe|hCoV-19/Sweden/20-08179/2020|EPI ISL 455845|B.1|Sweden|2020-03-08	0.0002686510	Europe
Europe|hCoV-19/France/IDF-0515/2020|EPI ISL 408430|B|France|2020-01-29	Europe|hCoV-19/Sweden/20-08179/2020|EPI ISL 455845|B.1|Sweden|2020-03-08	0.0003358408	Europe
Europe|hCoV-19/Italy/LAZ-INMI-SPL1/2020|EPI ISL 412974|B|Italy|2020-01-29	Europe|hCoV-19/Sweden/20-08179/2020|EPI ISL 455845|B.1|Sweden|2020-03-08	0.0003022640	Europe
Europe|hCoV-19/Italy/LAZ-INMI1-cs/2020|EPI ISL 410546|B|Italy|2020-01-29	Europe|hCoV-19/Sweden/20-08179/2020|EPI ISL 455845|B.1|Sweden|2020-03-08	0.0003022843	Europe
Europe|hCoV-19/Germany/BY-ChVir-1019/2020|EPI ISL 450199|B.1|Germany|2020-01-29	Europe|hCoV-19/Sweden/20-08179/2020|EPI ISL 455845|B.1|Sweden|2020-03-08	0.0001679030	Europe
Europe|hCoV-19/Italy/LAZ-INMI1-isl/2020|EPI ISL 410545|B|Italy|2020-01-29	Europe|hCoV-19/Sweden/20-08179/2020|EPI ISL 455845|B.1|Sweden|2020-03-08	0.0003022742	Europe
Europe|hCoV-19/England/01/2020|EPI ISL 407071|B|United Kingdom|2020-01-29	Europe|hCoV-19/Sweden/20-08179/2020|EPI ISL 455845|B.1|Sweden|2020-03-08	0.0003694443	Europe
Europe|hCoV-19/Finland/1/2020|EPI ISL 407079|B|Finland|2020-01-29	Europe|hCoV-19/Sweden/20-08179/2020|EPI ISL 455845|B.1|Sweden|2020-03-08	0.0002363591	Europe
Europe|hCoV-19/Germany/BY-ChVir-1017/2020|EPI ISL 450209|B.1|Germany|2020-01-30	Europe|hCoV-19/Sweden/20-08179/2020|EPI ISL 455845|B.1|Sweden|2020-03-08	0.0001343119	Europe
Europe|hCoV-19/Italy/LAZ-INMI2-N/2020|EPI ISL 451302|B|Italy|2020-01-30	Europe|hCoV-19/Sweden/20-08179/2020|EPI ISL 455845|B.1|Sweden|2020-03-08	0.0003022640	Europe
Europe|hCoV-19/Sweden/20-02114/2020|EPI ISL 476139|B|Sweden|2020-01-31	Europe|hCoV-19/Sweden/20-08179/2020|EPI ISL 455845|B.1|Sweden|2020-03-08	0.0003358495	Europe
Europe|hCoV-19/Germany/BY-ChVir-1433/2020|EPI ISL 450205|B.1|Germany|2020-01	Europe|hCoV-19/Sweden/20-08179/2020|EPI ISL 455845|B.1|Sweden|2020-03-08	0.0002014806	Europe
Europe|hCoV-19/Germany/BY-ChVir-1247/2020|EPI ISL 450201|B.1|Germany|2020-01	Europe|hCoV-19/Sweden/20-08179/2020|EPI ISL 455845|B.1|Sweden|2020-03-08	0.0001678974	Europe
Europe|hCoV-19/Germany/BY-ChVir-1289/2020|EPI ISL 450203|B.1|Germany|2020-02-01	Europe|hCoV-19/Sweden/20-08179/2020|EPI ISL 455845|B.1|Sweden|2020-03-08	0.0001678974	Europe
Europe|hCoV-19/France/IDF-0571/2020|EPI ISL 411218|B|France|2020-02-02	Europe|hCoV-19/Sweden/20-08179/2020|EPI ISL 455845|B.1|Sweden|2020-03-08	0.0003358408	Europe
Europe|hCoV-19/Germany/BY-ChVir-1356/2020|EPI ISL 450204|B.1|Germany|2020-02-03	Europe|hCoV-19/Sweden/20-08179/2020|EPI ISL 455845|B.1|Sweden|2020-03-08	0.0001678974	Europe
Europe|hCoV-19/Italy/LAZ-INMI2-B/2020|EPI ISL 451301|B|Italy|2020-02-03	Europe|hCoV-19/Sweden/20-08179/2020|EPI ISL 455845|B.1|Sweden|2020-03-08	0.0003022640	Europe
Europe|hCoV-19/Belgium/GHB-03021/2020|EPI ISL 407976|A|Belgium|2020-02-03	Europe|hCoV-19/Sweden/20-08179/2020|EPI ISL 455845|B.1|Sweden|2020-03-08	0.0003022381	Europe
Europe|hCoV-19/Italy/LAZ-INMI1-N/2020|EPI ISL 451300|B|Italy|2020-02-03	Europe|hCoV-19/Sweden/20-08179/2020|EPI ISL 455845|B.1|Sweden|2020-03-08	0.0003358697	Europe
Europe|hCoV-19/England/201040021/2020|EPI ISL 464302|B.1.98|United Kingdom|2020-02-03	Europe|hCoV-19/Sweden/20-08179/2020|EPI ISL 455845|B.1|Sweden|2020-03-08	0.0001350740	Europe
Europe|hCoV-19/England/201040024/2020|EPI ISL 464304|B.1.98|United Kingdom|2020-02-03	Europe|hCoV-19/Sweden/20-08179/2020|EPI ISL 455845|B.1|Sweden|2020-03-08	0.0001366477	Europe
Europe|hCoV-19/England/201040023/2020|EPI ISL 464303|B.1.5|United Kingdom|2020-02-03	Europe|hCoV-19/Sweden/20-08179/2020|EPI ISL 455845|B.1|Sweden|2020-03-08	0.0001033739	Europe
Europe|hCoV-19/Italy/LAZ-INMI1-B2/2020|EPI ISL 451299|B|Italy|2020-02-04	Europe|hCoV-19/Sweden/20-08179/2020|EPI ISL 455845|B.1|Sweden|2020-03-08	0.0003715106	Europe
Europe|hCoV-19/England/200641094/2020|EPI ISL 414040|B|United Kingdom|2020-02-05	Europe|hCoV-19/Sweden/20-08179/2020|EPI ISL 455845|B.1|Sweden|2020-03-08	0.0002351046	Europe
Europe|hCoV-19/Sweden/01/2020|EPI ISL 411951|B|Sweden|2020-02-07	Europe|hCoV-19/Sweden/20-08179/2020|EPI ISL 455845|B.1|Sweden|2020-03-08	0.0004702893	Europe
Europe|hCoV-19/Germany/BY-ChVir-1482/2020|EPI ISL 450207|B.1|Germany|2020-02-07	Europe|hCoV-19/Sweden/20-08179/2020|EPI ISL 455845|B.1|Sweden|2020-03-08	0.0001678974	Europe
Europe|hCoV-19/England/200690306/2020|EPI ISL 414043|B|United Kingdom|2020-02-07	Europe|hCoV-19/Sweden/20-08179/2020|EPI ISL 455845|B.1|Sweden|2020-03-08	0.0002350968	Europe
Europe|hCoV-19/Germany/BY-ChVir-1483/2020|EPI ISL 450208|B.1|Germany|2020-02-08	Europe|hCoV-19/Sweden/20-08179/2020|EPI ISL 455845|B.1|Sweden|2020-03-08	0.0001678974	Europe
Europe|hCoV-19/France/ARA-739/2020|EPI ISL 410486|B|France|2020-02-08	Europe|hCoV-19/Sweden/20-08179/2020|EPI ISL 455845|B.1|Sweden|2020-03-08	0.0002355160	Europe
Europe|hCoV-19/England/200690300/2020|EPI ISL 414042|B|United Kingdom|2020-02-08	Europe|hCoV-19/Sweden/20-08179/2020|EPI ISL 455845|B.1|Sweden|2020-03-08	0.0002350968	Europe
Europe|hCoV-19/England/200690245/2020|EPI ISL 414041|B|United Kingdom|2020-02-08	Europe|hCoV-19/Sweden/20-08179/2020|EPI ISL 455845|B.1|Sweden|2020-03-08	0.0002350968	Europe
Europe|hCoV-19/England/200690756/2020|EPI ISL 414044|B|United Kingdom|2020-02-08	Europe|hCoV-19/Sweden/20-08179/2020|EPI ISL 455845|B.1|Sweden|2020-03-08	0.0002351047	Europe
Europe|hCoV-19/England/09c/2020|EPI ISL 412116|B.40|United Kingdom|2020-02-09	Europe|hCoV-19/Sweden/20-08179/2020|EPI ISL 455845|B.1|Sweden|2020-03-08	0.0003694538	Europe
Europe|hCoV-19/England/20072030304/2020|EPI ISL 464168|B.40|United Kingdom|2020-02-09	Europe|hCoV-19/Sweden/20-08179/2020|EPI ISL 455845|B.1|Sweden|2020-03-08	0.0004030925	Europe
Europe|hCoV-19/Italy/LAZ-INMI1-B1/2020|EPI ISL 451298|B|Italy|2020-02-12	Europe|hCoV-19/Sweden/20-08179/2020|EPI ISL 455845|B.1|Sweden|2020-03-08	0.0003358697	Europe
Europe|hCoV-19/England/20078003804/2020|EPI ISL 464169|B.40|United Kingdom|2020-02-13	Europe|hCoV-19/Sweden/20-08179/2020|EPI ISL 455845|B.1|Sweden|2020-03-08	0.0004030925	Europe
Europe|hCoV-19/England/20078004004/2020|EPI ISL 464170|B.40|United Kingdom|2020-02-13	Europe|hCoV-19/Sweden/20-08179/2020|EPI ISL 455845|B.1|Sweden|2020-03-08	0.0004107230	Europe
Europe|hCoV-19/England/20079000204/2020|EPI ISL 464171|B.40|United Kingdom|2020-02-14	Europe|hCoV-19/Sweden/20-08179/2020|EPI ISL 455845|B.1|Sweden|2020-03-08	0.0004095174	Europe
Europe|hCoV-19/England/20079000404/2020|EPI ISL 464172|B.40|United Kingdom|2020-02-14	Europe|hCoV-19/Sweden/20-08179/2020|EPI ISL 455845|B.1|Sweden|2020-03-08	0.0003775129	Europe
Europe|hCoV-19/England/20079022704/2020|EPI ISL 464173|B.40|United Kingdom|2020-02-15	Europe|hCoV-19/Sweden/20-08179/2020|EPI ISL 455845|B.1|Sweden|2020-03-08	0.0004076947	Europe
Europe|hCoV-19/England/20079022904/2020|EPI ISL 464174|B.40|United Kingdom|2020-02-15	Europe|hCoV-19/Sweden/20-08179/2020|EPI ISL 455845|B.1|Sweden|2020-03-08	0.0004096432	Europe
Europe|hCoV-19/England/20168037604/2020|EPI ISL 466615|B.1.1|United Kingdom|2020-02-16	Europe|hCoV-19/Sweden/20-08179/2020|EPI ISL 455845|B.1|Sweden|2020-03-08	0.0003022664	Europe
Europe|hCoV-19/England/20080000104/2020|EPI ISL 464175|B.40|United Kingdom|2020-02-16	Europe|hCoV-19/Sweden/20-08179/2020|EPI ISL 455845|B.1|Sweden|2020-03-08	0.0004366590	Europe
Europe|hCoV-19/England/20080000204/2020|EPI ISL 464176|B.40|United Kingdom|2020-02-16	Europe|hCoV-19/Sweden/20-08179/2020|EPI ISL 455845|B.1|Sweden|2020-03-08	0.0004409399	Europe
Europe|hCoV-19/England/20080000404/2020|EPI ISL 464177|B.40|United Kingdom|2020-02-16	Europe|hCoV-19/Sweden/20-08179/2020|EPI ISL 455845|B.1|Sweden|2020-03-08	0.0004075146	Europe
Europe|hCoV-19/England/20084031204/2020|EPI ISL 464178|B.40|United Kingdom|2020-02-18	Europe|hCoV-19/Sweden/20-08179/2020|EPI ISL 455845|B.1|Sweden|2020-03-08	0.0004033499	Europe
Europe|hCoV-19/England/20086030304/2020|EPI ISL 464179|B.40|United Kingdom|2020-02-19	Europe|hCoV-19/Sweden/20-08179/2020|EPI ISL 455845|B.1|Sweden|2020-03-08	0.0004091543	Europe
Europe|hCoV-19/Italy/LOM-ASST-CDG1/2020|EPI ISL 412973|B.1.5|Italy|2020-02-20	Europe|hCoV-19/Sweden/20-08179/2020|EPI ISL 455845|B.1|Sweden|2020-03-08	0.0001007320	Europe
Europe|hCoV-19/England/20088028304/2020|EPI ISL 464180|B.40|United Kingdom|2020-02-20	Europe|hCoV-19/Sweden/20-08179/2020|EPI ISL 455845|B.1|Sweden|2020-03-08	0.0004038794	Europe
Europe|hCoV-19/Italy/LOM-ASST-19/2020|EPI ISL 486656|B.1|Italy|2020-02-20	Europe|hCoV-19/Sweden/20-08179/2020|EPI ISL 455845|B.1|Sweden|2020-03-08	0.0001394968	Europe
Europe|hCoV-19/Italy/LOM-INMI-5314-B/2020|EPI ISL 451306|B.1.5|Italy|2020-02-21	Europe|hCoV-19/Sweden/20-08179/2020|EPI ISL 455845|B.1|Sweden|2020-03-08	0.0001007321	Europe
Europe|hCoV-19/France/HDF-1465/2020|EPI ISL 418218|B.1|France|2020-02-21	Europe|hCoV-19/Sweden/20-08179/2020|EPI ISL 455845|B.1|Sweden|2020-03-08	0.0000335803	Europe
Europe|hCoV-19/Italy/LOM-INMI-BG-5825/2020|EPI ISL 460079|B.1|Italy|2020-02-22	Europe|hCoV-19/Sweden/20-08179/2020|EPI ISL 455845|B.1|Sweden|2020-03-08	0.0001343154	Europe
Europe|hCoV-19/Italy/PIE-SLL-MS46/2020|EPI ISL 569867|B.1.5|Italy|2020-02-22	Europe|hCoV-19/Sweden/20-08179/2020|EPI ISL 455845|B.1|Sweden|2020-03-08	0.0001343154	Europe
Europe|hCoV-19/Italy/LOM-INMI-5925/2020|EPI ISL 460091|B.1.5|Italy|2020-02-22	Europe|hCoV-19/Sweden/20-08179/2020|EPI ISL 455845|B.1|Sweden|2020-03-08	0.0001007320	Europe
Europe|hCoV-19/Italy/LOM-ASST-3/2020|EPI ISL 486659|B.1.5|Italy|2020-02-22	Europe|hCoV-19/Sweden/20-08179/2020|EPI ISL 455845|B.1|Sweden|2020-03-08	0.0001007354	Europe
Europe|hCoV-19/Italy/EMR-AMVRC-206/2020|EPI ISL 457699|B.1.5|Italy|2020-02-22	Europe|hCoV-19/Sweden/20-08179/2020|EPI ISL 455845|B.1|Sweden|2020-03-08	0.0001008268	Europe
Europe|hCoV-19/Italy/LOM-UniMI-L250/2020|EPI ISL 542222|B.1.5|Italy|2020-02-22	Europe|hCoV-19/Sweden/20-08179/2020|EPI ISL 455845|B.1|Sweden|2020-03-08	0.0001351642	Europe
Europe|hCoV-19/Italy/LOM-UniMI-L251/2020|EPI ISL 542223|B.1.5|Italy|2020-02-22	Europe|hCoV-19/Sweden/20-08179/2020|EPI ISL 455845|B.1|Sweden|2020-03-08	0.0001013686	Europe
Europe|hCoV-19/Italy/LOM-UniMI-L249/2020|EPI ISL 542221|B.1.5|Italy|2020-02-22	Europe|hCoV-19/Sweden/20-08179/2020|EPI ISL 455845|B.1|Sweden|2020-03-08	0.0001351607	Europe
Europe|hCoV-19/Italy/LOM-ASST-4/2020|EPI ISL 486660|B.1.5|Italy|2020-02-23	Europe|hCoV-19/Sweden/20-08179/2020|EPI ISL 455845|B.1|Sweden|2020-03-08	0.0001007320	Europe
Europe|hCoV-19/Italy/LOM-UniMI-L253/2020|EPI ISL 542225|B.1.5|Italy|2020-02-23	Europe|hCoV-19/Sweden/20-08179/2020|EPI ISL 455845|B.1|Sweden|2020-03-08	0.0001012079	Europe
Europe|hCoV-19/Italy/LOM-UniMI-L257/2020|EPI ISL 542228|B.1|Italy|2020-02-23	Europe|hCoV-19/Sweden/20-08179/2020|EPI ISL 455845|B.1|Sweden|2020-03-08	0.0001351277	Europe
Europe|hCoV-19/Italy/LOM-UniMI-L230/2020|EPI ISL 542217|B.1.5|Italy|2020-02-23	Europe|hCoV-19/Sweden/20-08179/2020|EPI ISL 455845|B.1|Sweden|2020-03-08	0.0001351642	Europe
Europe|hCoV-19/Italy/LOM-UniMI-L254/2020|EPI ISL 542226|B.1.5|Italy|2020-02-23	Europe|hCoV-19/Sweden/20-08179/2020|EPI ISL 455845|B.1|Sweden|2020-03-08	0.0001351642	Europe
Europe|hCoV-19/Italy/LOM-UniMI-L256/2020|EPI ISL 542227|B.1.131|Italy|2020-02-23	Europe|hCoV-19/Sweden/20-08179/2020|EPI ISL 455845|B.1|Sweden|2020-03-08	0.0001711506	Europe
Europe|hCoV-19/England/20130071804/2020|EPI ISL 423662|B.1.1|United Kingdom|2020-02-23	Europe|hCoV-19/Sweden/20-08179/2020|EPI ISL 455845|B.1|Sweden|2020-03-08	0.0002089980	Europe
Europe|hCoV-19/Italy/LOM-INMI-10734/2020|EPI ISL 568579|B.1|Italy|2020-02-24	Europe|hCoV-19/Sweden/20-08179/2020|EPI ISL 455845|B.1|Sweden|2020-03-08	0.0001343154	Europe
Europe|hCoV-19/Italy/LOM-UniMI01/2020|EPI ISL 417445|B.1.5|Italy|2020-02-24	Europe|hCoV-19/Sweden/20-08179/2020|EPI ISL 455845|B.1|Sweden|2020-03-08	0.0003359043	Europe
Europe|hCoV-19/Italy/LOM-UniMI02/2020|EPI ISL 417446|B.1.5|Italy|2020-02-24	Europe|hCoV-19/Sweden/20-08179/2020|EPI ISL 455845|B.1|Sweden|2020-03-08	0.0006385678	Europe
Europe|hCoV-19/Switzerland/TI-SNRCI-29919486/2020|EPI ISL 413996|B.1.5|Switzerland|2020-02-24	Europe|hCoV-19/Sweden/20-08179/2020|EPI ISL 455845|B.1|Sweden|2020-03-08	0.0001343154	Europe
Europe|hCoV-19/Italy/LOM-UniMI03/2020|EPI ISL 417447|B.1.5|Italy|2020-02-24	Europe|hCoV-19/Sweden/20-08179/2020|EPI ISL 455845|B.1|Sweden|2020-03-08	0.0001007320	Europe
Europe|hCoV-19/Spain/CN-ISCIII-201048/2020|EPI ISL 539531|B.1|Spain|2020-02-24	Europe|hCoV-19/Sweden/20-08179/2020|EPI ISL 455845|B.1|Sweden|2020-03-08	0.0004030827	Europe
Europe|hCoV-19/Austria/CeMM0045/2020|EPI ISL 437932|B.1.1|Austria|2020-02-24	Europe|hCoV-19/Sweden/20-08179/2020|EPI ISL 455845|B.1|Sweden|2020-03-08	0.0002015012	Europe
Europe|hCoV-19/Italy/LOM-INMI-BG-7158/2020|EPI ISL 460081|B.1.1|Italy|2020-02-24	Europe|hCoV-19/Sweden/20-08179/2020|EPI ISL 455845|B.1|Sweden|2020-03-08	0.0002016502	Europe
Europe|hCoV-19/Italy/LOM-UniMI-L267/2020|EPI ISL 542233|B.1.5|Italy|2020-02-24	Europe|hCoV-19/Sweden/20-08179/2020|EPI ISL 455845|B.1|Sweden|2020-03-08	0.0001011123	Europe
Europe|hCoV-19/England/20092000704/2020|EPI ISL 464181|B|United Kingdom|2020-02-24	Europe|hCoV-19/Sweden/20-08179/2020|EPI ISL 455845|B.1|Sweden|2020-03-08	0.0002690511	Europe
Europe|hCoV-19/England/20092000804/2020|EPI ISL 464182|B|United Kingdom|2020-02-24	Europe|hCoV-19/Sweden/20-08179/2020|EPI ISL 455845|B.1|Sweden|2020-03-08	0.0002691416	Europe
Europe|hCoV-19/England/200920118/2020|EPI ISL 485604|B.1|United Kingdom|2020-02-24	Europe|hCoV-19/Sweden/20-08179/2020|EPI ISL 455845|B.1|Sweden|2020-03-08	0.0003031729	Europe
Europe|hCoV-19/Italy/PIE-SLL-MS45/2020|EPI ISL 569866|B.1.5|Italy|2020-02-25	Europe|hCoV-19/Sweden/20-08179/2020|EPI ISL 455845|B.1|Sweden|2020-03-08	0.0001679003	Europe
Europe|hCoV-19/Italy/LOM-INMI-8058/2020|EPI ISL 460094|B.1|Italy|2020-02-25	Europe|hCoV-19/Sweden/20-08179/2020|EPI ISL 455845|B.1|Sweden|2020-03-08	0.0001343154	Europe
Europe|hCoV-19/France/GES-1583-2/2020|EPI ISL 414623|A.2|France|2020-02-25	Europe|hCoV-19/Sweden/20-08179/2020|EPI ISL 455845|B.1|Sweden|2020-03-08	0.0005038305	Europe
Europe|hCoV-19/Germany/BW-ChVir-1577/2020|EPI ISL 412912|B.1.1|Germany|2020-02-25	Europe|hCoV-19/Sweden/20-08179/2020|EPI ISL 455845|B.1|Sweden|2020-03-08	0.0002353482	Europe
Europe|hCoV-19/Spain/MD-ISCIII-201105/2020|EPI ISL 418251|B.1.5|Spain|2020-02-25	Europe|hCoV-19/Sweden/20-08179/2020|EPI ISL 455845|B.1|Sweden|2020-03-08	0.0002018483	Europe
Europe|hCoV-19/England/200960515/2020|EPI ISL 414009|B|United Kingdom|2020-02-25	Europe|hCoV-19/Sweden/20-08179/2020|EPI ISL 455845|B.1|Sweden|2020-03-08	0.0003358521	Europe
Europe|hCoV-19/England/20094061404/2020|EPI ISL 464185|B|United Kingdom|2020-02-25	Europe|hCoV-19/Sweden/20-08179/2020|EPI ISL 455845|B.1|Sweden|2020-03-08	0.0002686806	Europe
Europe|hCoV-19/England/200940527/2020|EPI ISL 414005|B.40|United Kingdom|2020-02-25	Europe|hCoV-19/Sweden/20-08179/2020|EPI ISL 455845|B.1|Sweden|2020-03-08	0.0004030617	Europe
Europe|hCoV-19/Germany/NW-HHU-02-1/2020|EPI ISL 414497|B.3|Germany|2020-02-25	Europe|hCoV-19/Sweden/20-08179/2020|EPI ISL 455845|B.1|Sweden|2020-03-08	0.0003022840	Europe
Europe|hCoV-19/England/20094061504/2020|EPI ISL 464186|B|United Kingdom|2020-02-25	Europe|hCoV-19/Sweden/20-08179/2020|EPI ISL 455845|B.1|Sweden|2020-03-08	0.0002687077	Europe
Europe|hCoV-19/Italy/LOM-UniMI-L274/2020|EPI ISL 542240|B.1|Italy|2020-02-25	Europe|hCoV-19/Sweden/20-08179/2020|EPI ISL 455845|B.1|Sweden|2020-03-08	0.0001689084	Europe
Europe|hCoV-19/England/20098017604/2020|EPI ISL 464195|B.1.5|United Kingdom|2020-02-26	Europe|hCoV-19/Sweden/20-08179/2020|EPI ISL 455845|B.1|Sweden|2020-03-08	0.0001343119	Europe
Europe|hCoV-19/Italy/LOM-INMI-9206/2020|EPI ISL 460087|B.1.5|Italy|2020-02-26	Europe|hCoV-19/Sweden/20-08179/2020|EPI ISL 455845|B.1|Sweden|2020-03-08	0.0001007320	Europe
Europe|hCoV-19/Italy/LOM-INMI-9214/2020|EPI ISL 460088|B.1.5|Italy|2020-02-26	Europe|hCoV-19/Sweden/20-08179/2020|EPI ISL 455845|B.1|Sweden|2020-03-08	0.0001343119	Europe
Europe|hCoV-19/Switzerland/GE-SNRCI-29933895/2020|EPI ISL 413997|B.1.1|Switzerland|2020-02-26	Europe|hCoV-19/Sweden/20-08179/2020|EPI ISL 455845|B.1|Sweden|2020-03-08	0.0002350813	Europe
Europe|hCoV-19/France/GES-1583/2020|EPI ISL 414600|A.2|France|2020-02-26	Europe|hCoV-19/Sweden/20-08179/2020|EPI ISL 455845|B.1|Sweden|2020-03-08	0.0005038305	Europe
Europe|hCoV-19/Switzerland/ZH-UZH-1000477102/2020|EPI ISL 413019|B|Switzerland|2020-02-26	Europe|hCoV-19/Sweden/20-08179/2020|EPI ISL 455845|B.1|Sweden|2020-03-08	0.0004366366	Europe
Europe|hCoV-19/France/NOR-N1620/2020|EPI ISL 414624|B.1.5|France|2020-02-26	Europe|hCoV-19/Sweden/20-08179/2020|EPI ISL 455845|B.1|Sweden|2020-03-08	0.0001678974	Europe
Europe|hCoV-19/Italy/LOM-INMI-BG-9209/2020|EPI ISL 460082|B.1.5|Italy|2020-02-26	Europe|hCoV-19/Sweden/20-08179/2020|EPI ISL 455845|B.1|Sweden|2020-03-08	0.0001343154	Europe
Europe|hCoV-19/Italy/LOM-INMI-BG-9225/2020|EPI ISL 460083|B.1|Italy|2020-02-26	Europe|hCoV-19/Sweden/20-08179/2020|EPI ISL 455845|B.1|Sweden|2020-03-08	0.0001343154	Europe
Europe|hCoV-19/Austria/CeMM0003/2020|EPI ISL 419656|B.1.1|Austria|2020-02-26	Europe|hCoV-19/Sweden/20-08179/2020|EPI ISL 455845|B.1|Sweden|2020-03-08	0.0002350874	Europe
Europe|hCoV-19/Italy/LOM-INMI-9675/2020|EPI ISL 460095|B.1.5|Italy|2020-02-26	Europe|hCoV-19/Sweden/20-08179/2020|EPI ISL 455845|B.1|Sweden|2020-03-08	0.0001678974	Europe
Europe|hCoV-19/Netherlands/NoordHolland 10001/2020|EPI ISL 454750|B.1.1|Netherlands|2020-02-27	Europe|hCoV-19/Sweden/20-08179/2020|EPI ISL 455845|B.1|Sweden|2020-03-08	0.0002350813	Europe
Europe|hCoV-19/Switzerland/BL-SNRCI-29950902/2020|EPI ISL 414021|B.1.1|Switzerland|2020-02-27	Europe|hCoV-19/Sweden/20-08179/2020|EPI ISL 455845|B.1|Sweden|2020-03-08	0.0002350813	Europe
Europe|hCoV-19/Germany/NW-HHU-06/2020|EPI ISL 414505|B.3|Germany|2020-02-27	Europe|hCoV-19/Sweden/20-08179/2020|EPI ISL 455845|B.1|Sweden|2020-03-08	0.0003022536	Europe
Europe|hCoV-19/Italy/ABR-IZSGC-484/2020|EPI ISL 457749|B.1|Italy|2020-02-27	Europe|hCoV-19/Sweden/20-08179/2020|EPI ISL 455845|B.1|Sweden|2020-03-08	0.0001343154	Europe
Europe|hCoV-19/Switzerland/GE-SNRCI-29943121/2020|EPI ISL 414019|B.1.5|Switzerland|2020-02-27	Europe|hCoV-19/Sweden/20-08179/2020|EPI ISL 455845|B.1|Sweden|2020-03-08	0.0001343154	Europe
Europe|hCoV-19/England/200990723/2020|EPI ISL 414012|B.1.1|United Kingdom|2020-02-27	Europe|hCoV-19/Sweden/20-08179/2020|EPI ISL 455845|B.1|Sweden|2020-03-08	0.0002350874	Europe
Europe|hCoV-19/Sweden/20-04631/2020|EPI ISL 430847|B.4|Sweden|2020-02-27	Europe|hCoV-19/Sweden/20-08179/2020|EPI ISL 455845|B.1|Sweden|2020-03-08	0.0004702691	Europe
Europe|hCoV-19/Wales/PHW1/2020|EPI ISL 413555|B.1.5|United Kingdom|2020-02-27	Europe|hCoV-19/Sweden/20-08179/2020|EPI ISL 455845|B.1|Sweden|2020-03-08	0.0001007320	Europe
Europe|hCoV-19/Switzerland/GR-HUG-2988/2020|EPI ISL 415698|B.1.1|Switzerland|2020-02-27	Europe|hCoV-19/Sweden/20-08179/2020|EPI ISL 455845|B.1|Sweden|2020-03-08	0.0002350813	Europe
Europe|hCoV-19/England/200990660/2020|EPI ISL 414523|B.1.98|United Kingdom|2020-02-27	Europe|hCoV-19/Sweden/20-08179/2020|EPI ISL 455845|B.1|Sweden|2020-03-08	0.0001343119	Europe
Europe|hCoV-19/Switzerland/AG-SNRCI-29940361/2020|EPI ISL 413999|B.1.5|Switzerland|2020-02-27	Europe|hCoV-19/Sweden/20-08179/2020|EPI ISL 455845|B.1|Sweden|2020-03-08	0.0001679017	Europe
Europe|hCoV-19/Italy/LOM-INMI-BG-11639/2020|EPI ISL 460080|B.1.1|Italy|2020-02-28	Europe|hCoV-19/Sweden/20-08179/2020|EPI ISL 455845|B.1|Sweden|2020-03-08	0.0002350874	Europe
Europe|hCoV-19/France/HDF-1645/2020|EPI ISL 418220|B.1|France|2020-02-28	Europe|hCoV-19/Sweden/20-08179/2020|EPI ISL 455845|B.1|Sweden|2020-03-08	0.0000335746	Europe
Europe|hCoV-19/Italy/LOM-INMI-11951/2020|EPI ISL 460092|B.1.5|Italy|2020-02-28	Europe|hCoV-19/Sweden/20-08179/2020|EPI ISL 455845|B.1|Sweden|2020-03-08	0.0001343154	Europe
Europe|hCoV-19/Austria/CeMM0146/2020|EPI ISL 437994|B.1.1|Austria|2020-02-28	Europe|hCoV-19/Sweden/20-08179/2020|EPI ISL 455845|B.1|Sweden|2020-03-08	0.0002350874	Europe
Europe|hCoV-19/Sweden/20-04850/2020|EPI ISL 475545|B.4|Sweden|2020-02-28	Europe|hCoV-19/Sweden/20-08179/2020|EPI ISL 455845|B.1|Sweden|2020-03-08	0.0004366515	Europe
Europe|hCoV-19/Netherlands/NoordHolland 10002/2020|EPI ISL 454751|B.1.1|Netherlands|2020-02-28	Europe|hCoV-19/Sweden/20-08179/2020|EPI ISL 455845|B.1|Sweden|2020-03-08	0.0003694826	Europe
Europe|hCoV-19/Spain/AN-ISCIII-201257/2020|EPI ISL 455314|B|Spain|2020-02-28	Europe|hCoV-19/Sweden/20-08179/2020|EPI ISL 455845|B.1|Sweden|2020-03-08	0.0005374893	Europe
Europe|hCoV-19/Spain/EX-ISCIII-201248/2020|EPI ISL 539558|B|Spain|2020-02-28	Europe|hCoV-19/Sweden/20-08179/2020|EPI ISL 455845|B.1|Sweden|2020-03-08	0.0005374200	Europe
Europe|hCoV-19/Denmark/SSI-02/2020|EPI ISL 416143|B.1.5|Denmark|2020-02-28	Europe|hCoV-19/Sweden/20-08179/2020|EPI ISL 455845|B.1|Sweden|2020-03-08	0.0001343177	Europe
Europe|hCoV-19/England/20099071804/2020|EPI ISL 464219|B.1|United Kingdom|2020-02-28	Europe|hCoV-19/Sweden/20-08179/2020|EPI ISL 455845|B.1|Sweden|2020-03-08	0.0001343154	Europe
Europe|hCoV-19/Italy/LOM-INMI-11550/2020|EPI ISL 460090|B.1.5|Italy|2020-02-28	Europe|hCoV-19/Sweden/20-08179/2020|EPI ISL 455845|B.1|Sweden|2020-03-08	0.0001343119	Europe
Europe|hCoV-19/Austria/CeMM0401/2020|EPI ISL 475836|B.1.1|Austria|2020-02-28	Europe|hCoV-19/Sweden/20-08179/2020|EPI ISL 455845|B.1|Sweden|2020-03-08	0.0002686763	Europe
Europe|hCoV-19/Italy/LOM-INMI-BS-12256/2020|EPI ISL 460084|B.1.5|Italy|2020-02-29	Europe|hCoV-19/Sweden/20-08179/2020|EPI ISL 455845|B.1|Sweden|2020-03-08	0.0001343154	Europe
Europe|hCoV-19/Spain/PV-ISCIII-201385/2020|EPI ISL 455350|A.2|Spain|2020-02-29	Europe|hCoV-19/Sweden/20-08179/2020|EPI ISL 455845|B.1|Sweden|2020-03-08	0.0007056122	Europe
Europe|hCoV-19/England/20099068604/2020|EPI ISL 464212|B.4|United Kingdom|2020-02-29	Europe|hCoV-19/Sweden/20-08179/2020|EPI ISL 455845|B.1|Sweden|2020-03-08	0.0005375076	Europe
Europe|hCoV-19/Greece/127 HPI/2020|EPI ISL 430469|B.1.5|Greece|2020-02-29	Europe|hCoV-19/Sweden/20-08179/2020|EPI ISL 455845|B.1|Sweden|2020-03-08	0.0001007320	Europe
Europe|hCoV-19/France/HDF-1684/2020|EPI ISL 414626|B.1|France|2020-02-29	Europe|hCoV-19/Sweden/20-08179/2020|EPI ISL 455845|B.1|Sweden|2020-03-08	0.0001007277	Europe
Europe|hCoV-19/Switzerland/ZH-UZH-1000477797/2020|EPI ISL 413023|B.1.1|Switzerland|2020-02-29	Europe|hCoV-19/Sweden/20-08179/2020|EPI ISL 455845|B.1|Sweden|2020-03-08	0.0002686810	Europe
Europe|hCoV-19/Switzerland/GE-HUG-VD0503/2020|EPI ISL 415459|B.1.1|Switzerland|2020-02-29	Europe|hCoV-19/Sweden/20-08179/2020|EPI ISL 455845|B.1|Sweden|2020-03-08	0.0002350914	Europe
Europe|hCoV-19/Norway/1493/2020|EPI ISL 417488|B|Norway|2020-02-29	Europe|hCoV-19/Sweden/20-08179/2020|EPI ISL 455845|B.1|Sweden|2020-03-08	0.0003358697	Europe
Europe|hCoV-19/Switzerland/AG-HUG-7120/2020|EPI ISL 415457|B.1.1|Switzerland|2020-02-29	Europe|hCoV-19/Sweden/20-08179/2020|EPI ISL 455845|B.1|Sweden|2020-03-08	0.0002350813	Europe
Europe|hCoV-19/Belgium/BA-02291/2020|EPI ISL 415159|B.1|Belgium|2020-02-29	Europe|hCoV-19/Sweden/20-08179/2020|EPI ISL 455845|B.1|Sweden|2020-03-08	0.0000671505	Europe
Europe|hCoV-19/Czech Republic/ChVir1630/2020|EPI ISL 416742|B.1.5|Czech Republic|2020-02-29	Europe|hCoV-19/Sweden/20-08179/2020|EPI ISL 455845|B.1|Sweden|2020-03-08	0.0001007320	Europe
Europe|hCoV-19/England/20099069504/2020|EPI ISL 464215|B.1.98|United Kingdom|2020-02-29	Europe|hCoV-19/Sweden/20-08179/2020|EPI ISL 455845|B.1|Sweden|2020-03-08	0.0001343119	Europe
Europe|hCoV-19/Belgium/SH-03014/2020|EPI ISL 415156|B.1.5|Belgium|2020-03-01	Europe|hCoV-19/Sweden/20-08179/2020|EPI ISL 455845|B.1|Sweden|2020-03-08	0.0001343177	Europe
Europe|hCoV-19/France/BRE-2334/2020|EPI ISL 416503|B|France|2020-03-01	Europe|hCoV-19/Sweden/20-08179/2020|EPI ISL 455845|B.1|Sweden|2020-03-08	0.0004030692	Europe
Europe|hCoV-19/Switzerland/VD-SNRCI-29965615/2020|EPI ISL 414023|B.1.1|Switzerland|2020-03-01	Europe|hCoV-19/Sweden/20-08179/2020|EPI ISL 455845|B.1|Sweden|2020-03-08	0.0002350914	Europe
Europe|hCoV-19/Italy/FVG-ICGEB-S1/2020|EPI ISL 417418|B.1.5|Italy|2020-03-01	Europe|hCoV-19/Sweden/20-08179/2020|EPI ISL 455845|B.1|Sweden|2020-03-08	0.0001007320	Europe
Europe|hCoV-19/Switzerland/SZ-HUG-1417/2020|EPI ISL 415702|B.1.1|Switzerland|2020-03-02	Europe|hCoV-19/Sweden/20-08179/2020|EPI ISL 455845|B.1|Sweden|2020-03-08	0.0002686810	Europe
Europe|hCoV-19/Switzerland/BS-HUG-0914/2020|EPI ISL 415701|B.1.1|Switzerland|2020-03-02	Europe|hCoV-19/Sweden/20-08179/2020|EPI ISL 455845|B.1|Sweden|2020-03-08	0.0002350813	Europe
Europe|hCoV-19/Belgium/DB-03023/2020|EPI ISL 416470|B.1|Belgium|2020-03-02	Europe|hCoV-19/Sweden/20-08179/2020|EPI ISL 455845|B.1|Sweden|2020-03-08	0.0002350652	Europe
Europe|hCoV-19/Sweden/20-50052/2020|EPI ISL 454868|B.1.1|Sweden|2020-03-02	Europe|hCoV-19/Sweden/20-08179/2020|EPI ISL 455845|B.1|Sweden|2020-03-08	0.0002014945	Europe
Europe|hCoV-19/Sweden/20-50104/2020|EPI ISL 454880|B.1.5|Sweden|2020-03-03	Europe|hCoV-19/Sweden/20-08179/2020|EPI ISL 455845|B.1|Sweden|2020-03-08	0.0001007320	Europe
Europe|hCoV-19/Denmark/SSI-101/2020|EPI ISL 415646|B.1|Denmark|2020-03-03	Europe|hCoV-19/Sweden/20-08179/2020|EPI ISL 455845|B.1|Sweden|2020-03-08	0.0001679003	Europe
Europe|hCoV-19/Sweden/20-50105/2020|EPI ISL 455855|B.1|Sweden|2020-03-03	Europe|hCoV-19/Sweden/20-08179/2020|EPI ISL 455845|B.1|Sweden|2020-03-08	0.0001343119	Europe
Europe|hCoV-19/Switzerland/ZH-UZH-1000478309/2020|EPI ISL 524477|B.1.1|Switzerland|2020-03-03	Europe|hCoV-19/Sweden/20-08179/2020|EPI ISL 455845|B.1|Sweden|2020-03-08	0.0002014945	Europe
Europe|hCoV-19/Austria/CeMM0157/2020|EPI ISL 438003|B.1.1|Austria|2020-03-04	Europe|hCoV-19/Sweden/20-08179/2020|EPI ISL 455845|B.1|Sweden|2020-03-08	0.0002350874	Europe
Europe|hCoV-19/France/NOR-N2223/2020|EPI ISL 416494|B.1.5|France|2020-03-04	Europe|hCoV-19/Sweden/20-08179/2020|EPI ISL 455845|B.1|Sweden|2020-03-08	0.0001343154	Europe
Europe|hCoV-19/Spain/AR-ISCIII-201664/2020|EPI ISL 539505|B|Spain|2020-03-04	Europe|hCoV-19/Sweden/20-08179/2020|EPI ISL 455845|B.1|Sweden|2020-03-08	0.0003022640	Europe
Europe|hCoV-19/France/HDF-1995/2020|EPI ISL 414638|B.1|France|2020-03-04	Europe|hCoV-19/Sweden/20-08179/2020|EPI ISL 455845|B.1|Sweden|2020-03-08	0.0001343061	Europe
Europe|hCoV-19/Sweden/20-08089/2020|EPI ISL 469079|B.1.1|Sweden|2020-03-05	Europe|hCoV-19/Sweden/20-08179/2020|EPI ISL 455845|B.1|Sweden|2020-03-08	0.0003022796	Europe
Europe|hCoV-19/Austria/CeMM0161/2020|EPI ISL 438007|B.1.1|Austria|2020-03-05	Europe|hCoV-19/Sweden/20-08179/2020|EPI ISL 455845|B.1|Sweden|2020-03-08	0.0003022796	Europe
Europe|hCoV-19/Sweden/20-08084/2020|EPI ISL 454458|B.1.1|Sweden|2020-03-05	Europe|hCoV-19/Sweden/20-08179/2020|EPI ISL 455845|B.1|Sweden|2020-03-08	0.0002350813	Europe
Europe|hCoV-19/Scotland/CVR76/2020|EPI ISL 425806|B.1.5|United Kingdom|2020-03-05	Europe|hCoV-19/Sweden/20-08179/2020|EPI ISL 455845|B.1|Sweden|2020-03-08	0.0002014910	Europe
Europe|hCoV-19/Sweden/20-08093/2020|EPI ISL 454465|B.1|Sweden|2020-03-06	Europe|hCoV-19/Sweden/20-08179/2020|EPI ISL 455845|B.1|Sweden|2020-03-08	0.0002350652	Europe
Europe|hCoV-19/England/20109093606/2020|EPI ISL 417285|B|United Kingdom|2020-03-06	Europe|hCoV-19/Sweden/20-08179/2020|EPI ISL 455845|B.1|Sweden|2020-03-08	0.0004030855	Europe
Europe|hCoV-19/Sweden/20-08096/2020|EPI ISL 454468|B.1.1|Sweden|2020-03-06	Europe|hCoV-19/Sweden/20-08179/2020|EPI ISL 455845|B.1|Sweden|2020-03-08	0.0002686810	Europe
Europe|hCoV-19/England/SHEF-BFCEE/2020|EPI ISL 416733|B.39|United Kingdom|2020-03-07	Europe|hCoV-19/Sweden/20-08179/2020|EPI ISL 455845|B.1|Sweden|2020-03-08	0.0004366478	Europe
Europe|hCoV-19/Sweden/20-50238/2020|EPI ISL 455880|B.1.1|Sweden|2020-03-07	Europe|hCoV-19/Sweden/20-08179/2020|EPI ISL 455845|B.1|Sweden|2020-03-08	0.0003358725	Europe
Europe|hCoV-19/Sweden/20-50220/2020|EPI ISL 454890|B.1.1|Sweden|2020-03-07	Europe|hCoV-19/Sweden/20-08179/2020|EPI ISL 455845|B.1|Sweden|2020-03-08	0.0002686694	Europe
Europe|hCoV-19/Austria/CeMM0168/2020|EPI ISL 438013|B.1.1|Austria|2020-03-07	Europe|hCoV-19/Sweden/20-08179/2020|EPI ISL 455845|B.1|Sweden|2020-03-08	0.0002350874	Europe
Europe|hCoV-19/Denmark/ALAB-SSI-138/2020|EPI ISL 437650|B.1|Denmark|2020-03-08	Europe|hCoV-19/Sweden/20-08179/2020|EPI ISL 455845|B.1|Sweden|2020-03-08	0.0001343154	Europe
Europe|hCoV-19/Ireland/CO-NVRL-22361/2020|EPI ISL 418580|B.1.1|Ireland|2020-03-08	Europe|hCoV-19/Sweden/20-08179/2020|EPI ISL 455845|B.1|Sweden|2020-03-08	0.0002686832	Europe
Europe|hCoV-19/France/IDF-0372/2020|EPI ISL 406596|B|France|2020-01-23	Europe|hCoV-19/Austria/CeMM0176/2020|EPI ISL 438019|B.1.1|Austria|2020-03-08	0.0003358667	Europe
Europe|hCoV-19/France/IDF-0373/2020|EPI ISL 406597|B|France|2020-01-23	Europe|hCoV-19/Austria/CeMM0176/2020|EPI ISL 438019|B.1.1|Austria|2020-03-08	0.0003359570	Europe
Europe|hCoV-19/France/IDF-0386-islP1/2020|EPI ISL 411219|B|France|2020-01-28	Europe|hCoV-19/Austria/CeMM0176/2020|EPI ISL 438019|B.1.1|Austria|2020-03-08	0.0003358667	Europe
Europe|hCoV-19/Germany/BY-ChVir-929/2020|EPI ISL 406862|B.1|Germany|2020-01-28	Europe|hCoV-19/Austria/CeMM0176/2020|EPI ISL 438019|B.1.1|Austria|2020-03-08	0.0001678988	Europe
Europe|hCoV-19/England/02/2020|EPI ISL 407073|B|United Kingdom|2020-01-29	Europe|hCoV-19/Austria/CeMM0176/2020|EPI ISL 438019|B.1.1|Austria|2020-03-08	0.0004366439	Europe
Europe|hCoV-19/France/IDF-0626/2020|EPI ISL 408431|B|France|2020-01-29	Europe|hCoV-19/Austria/CeMM0176/2020|EPI ISL 438019|B.1.1|Austria|2020-03-08	0.0003022484	Europe
Europe|hCoV-19/France/IDF-0515/2020|EPI ISL 408430|B|France|2020-01-29	Europe|hCoV-19/Austria/CeMM0176/2020|EPI ISL 438019|B.1.1|Austria|2020-03-08	0.0003694445	Europe
Europe|hCoV-19/Italy/LAZ-INMI-SPL1/2020|EPI ISL 412974|B|Italy|2020-01-29	Europe|hCoV-19/Austria/CeMM0176/2020|EPI ISL 438019|B.1.1|Austria|2020-03-08	0.0003358667	Europe
Europe|hCoV-19/Italy/LAZ-INMI1-cs/2020|EPI ISL 410546|B|Italy|2020-01-29	Europe|hCoV-19/Austria/CeMM0176/2020|EPI ISL 438019|B.1.1|Austria|2020-03-08	0.0003358893	Europe
Europe|hCoV-19/Germany/BY-ChVir-1019/2020|EPI ISL 450199|B.1|Germany|2020-01-29	Europe|hCoV-19/Austria/CeMM0176/2020|EPI ISL 438019|B.1.1|Austria|2020-03-08	0.0002014943	Europe
Europe|hCoV-19/Italy/LAZ-INMI1-isl/2020|EPI ISL 410545|B|Italy|2020-01-29	Europe|hCoV-19/Austria/CeMM0176/2020|EPI ISL 438019|B.1.1|Austria|2020-03-08	0.0003358780	Europe
Europe|hCoV-19/England/01/2020|EPI ISL 407071|B|United Kingdom|2020-01-29	Europe|hCoV-19/Austria/CeMM0176/2020|EPI ISL 438019|B.1.1|Austria|2020-03-08	0.0004030515	Europe
Europe|hCoV-19/Finland/1/2020|EPI ISL 407079|B|Finland|2020-01-29	Europe|hCoV-19/Austria/CeMM0176/2020|EPI ISL 438019|B.1.1|Austria|2020-03-08	0.0002701391	Europe
Europe|hCoV-19/Germany/BY-ChVir-1017/2020|EPI ISL 450209|B.1|Germany|2020-01-30	Europe|hCoV-19/Austria/CeMM0176/2020|EPI ISL 438019|B.1.1|Austria|2020-03-08	0.0001678988	Europe
Europe|hCoV-19/Italy/LAZ-INMI2-N/2020|EPI ISL 451302|B|Italy|2020-01-30	Europe|hCoV-19/Austria/CeMM0176/2020|EPI ISL 438019|B.1.1|Austria|2020-03-08	0.0003358667	Europe
Europe|hCoV-19/Sweden/20-02114/2020|EPI ISL 476139|B|Sweden|2020-01-31	Europe|hCoV-19/Austria/CeMM0176/2020|EPI ISL 438019|B.1.1|Austria|2020-03-08	0.0003694540	Europe
Europe|hCoV-19/Germany/BY-ChVir-1433/2020|EPI ISL 450205|B.1|Germany|2020-01	Europe|hCoV-19/Austria/CeMM0176/2020|EPI ISL 438019|B.1.1|Austria|2020-03-08	0.0002350732	Europe
Europe|hCoV-19/Germany/BY-ChVir-1247/2020|EPI ISL 450201|B.1|Germany|2020-01	Europe|hCoV-19/Austria/CeMM0176/2020|EPI ISL 438019|B.1.1|Austria|2020-03-08	0.0002014875	Europe
Europe|hCoV-19/Germany/BY-ChVir-1289/2020|EPI ISL 450203|B.1|Germany|2020-02-01	Europe|hCoV-19/Austria/CeMM0176/2020|EPI ISL 438019|B.1.1|Austria|2020-03-08	0.0002014875	Europe
Europe|hCoV-19/France/IDF-0571/2020|EPI ISL 411218|B|France|2020-02-02	Europe|hCoV-19/Austria/CeMM0176/2020|EPI ISL 438019|B.1.1|Austria|2020-03-08	0.0003694445	Europe
Europe|hCoV-19/Germany/BY-ChVir-1356/2020|EPI ISL 450204|B.1|Germany|2020-02-03	Europe|hCoV-19/Austria/CeMM0176/2020|EPI ISL 438019|B.1.1|Austria|2020-03-08	0.0002014875	Europe
Europe|hCoV-19/Italy/LAZ-INMI2-B/2020|EPI ISL 451301|B|Italy|2020-02-03	Europe|hCoV-19/Austria/CeMM0176/2020|EPI ISL 438019|B.1.1|Austria|2020-03-08	0.0003358667	Europe
Europe|hCoV-19/Belgium/GHB-03021/2020|EPI ISL 407976|A|Belgium|2020-02-03	Europe|hCoV-19/Austria/CeMM0176/2020|EPI ISL 438019|B.1.1|Austria|2020-03-08	0.0003358379	Europe
Europe|hCoV-19/Italy/LAZ-INMI1-N/2020|EPI ISL 451300|B|Italy|2020-02-03	Europe|hCoV-19/Austria/CeMM0176/2020|EPI ISL 438019|B.1.1|Austria|2020-03-08	0.0003694762	Europe
Europe|hCoV-19/England/201040021/2020|EPI ISL 464302|B.1.98|United Kingdom|2020-02-03	Europe|hCoV-19/Austria/CeMM0176/2020|EPI ISL 438019|B.1.1|Austria|2020-03-08	0.0001688515	Europe
Europe|hCoV-19/England/201040024/2020|EPI ISL 464304|B.1.98|United Kingdom|2020-02-03	Europe|hCoV-19/Austria/CeMM0176/2020|EPI ISL 438019|B.1.1|Austria|2020-03-08	0.0001708188	Europe
Europe|hCoV-19/England/201040023/2020|EPI ISL 464303|B.1.5|United Kingdom|2020-02-03	Europe|hCoV-19/Austria/CeMM0176/2020|EPI ISL 438019|B.1.1|Austria|2020-03-08	0.0001378393	Europe
Europe|hCoV-19/Italy/LAZ-INMI1-B2/2020|EPI ISL 451299|B|Italy|2020-02-04	Europe|hCoV-19/Austria/CeMM0176/2020|EPI ISL 438019|B.1.1|Austria|2020-03-08	0.0004053060	Europe
Europe|hCoV-19/England/200641094/2020|EPI ISL 414040|B|United Kingdom|2020-02-05	Europe|hCoV-19/Austria/CeMM0176/2020|EPI ISL 438019|B.1.1|Austria|2020-03-08	0.0002687052	Europe
Europe|hCoV-19/Sweden/01/2020|EPI ISL 411951|B|Sweden|2020-02-07	Europe|hCoV-19/Austria/CeMM0176/2020|EPI ISL 438019|B.1.1|Austria|2020-03-08	0.0005039081	Europe
Europe|hCoV-19/Germany/BY-ChVir-1482/2020|EPI ISL 450207|B.1|Germany|2020-02-07	Europe|hCoV-19/Austria/CeMM0176/2020|EPI ISL 438019|B.1.1|Austria|2020-03-08	0.0002014875	Europe
Europe|hCoV-19/England/200690306/2020|EPI ISL 414043|B|United Kingdom|2020-02-07	Europe|hCoV-19/Austria/CeMM0176/2020|EPI ISL 438019|B.1.1|Austria|2020-03-08	0.0002686963	Europe
Europe|hCoV-19/Germany/BY-ChVir-1483/2020|EPI ISL 450208|B.1|Germany|2020-02-08	Europe|hCoV-19/Austria/CeMM0176/2020|EPI ISL 438019|B.1.1|Austria|2020-03-08	0.0002014875	Europe
Europe|hCoV-19/France/ARA-739/2020|EPI ISL 410486|B|France|2020-02-08	Europe|hCoV-19/Austria/CeMM0176/2020|EPI ISL 438019|B.1.1|Austria|2020-03-08	0.0002691755	Europe
Europe|hCoV-19/England/200690300/2020|EPI ISL 414042|B|United Kingdom|2020-02-08	Europe|hCoV-19/Austria/CeMM0176/2020|EPI ISL 438019|B.1.1|Austria|2020-03-08	0.0002686963	Europe
Europe|hCoV-19/England/200690245/2020|EPI ISL 414041|B|United Kingdom|2020-02-08	Europe|hCoV-19/Austria/CeMM0176/2020|EPI ISL 438019|B.1.1|Austria|2020-03-08	0.0002686963	Europe
Europe|hCoV-19/England/200690756/2020|EPI ISL 414044|B|United Kingdom|2020-02-08	Europe|hCoV-19/Austria/CeMM0176/2020|EPI ISL 438019|B.1.1|Austria|2020-03-08	0.0002687053	Europe
Europe|hCoV-19/England/09c/2020|EPI ISL 412116|B.40|United Kingdom|2020-02-09	Europe|hCoV-19/Austria/CeMM0176/2020|EPI ISL 438019|B.1.1|Austria|2020-03-08	0.0004030619	Europe
Europe|hCoV-19/England/20072030304/2020|EPI ISL 464168|B.40|United Kingdom|2020-02-09	Europe|hCoV-19/Austria/CeMM0176/2020|EPI ISL 438019|B.1.1|Austria|2020-03-08	0.0004367067	Europe
Europe|hCoV-19/Italy/LAZ-INMI1-B1/2020|EPI ISL 451298|B|Italy|2020-02-12	Europe|hCoV-19/Austria/CeMM0176/2020|EPI ISL 438019|B.1.1|Austria|2020-03-08	0.0003694762	Europe
Europe|hCoV-19/England/20078003804/2020|EPI ISL 464169|B.40|United Kingdom|2020-02-13	Europe|hCoV-19/Austria/CeMM0176/2020|EPI ISL 438019|B.1.1|Austria|2020-03-08	0.0004367067	Europe
Europe|hCoV-19/England/20078004004/2020|EPI ISL 464170|B.40|United Kingdom|2020-02-13	Europe|hCoV-19/Austria/CeMM0176/2020|EPI ISL 438019|B.1.1|Austria|2020-03-08	0.0004449740	Europe
Europe|hCoV-19/England/20079000204/2020|EPI ISL 464171|B.40|United Kingdom|2020-02-14	Europe|hCoV-19/Austria/CeMM0176/2020|EPI ISL 438019|B.1.1|Austria|2020-03-08	0.0004436678	Europe
Europe|hCoV-19/England/20079000404/2020|EPI ISL 464172|B.40|United Kingdom|2020-02-14	Europe|hCoV-19/Austria/CeMM0176/2020|EPI ISL 438019|B.1.1|Austria|2020-03-08	0.0004118546	Europe
Europe|hCoV-19/England/20079022704/2020|EPI ISL 464173|B.40|United Kingdom|2020-02-15	Europe|hCoV-19/Austria/CeMM0176/2020|EPI ISL 438019|B.1.1|Austria|2020-03-08	0.0004416929	Europe
Europe|hCoV-19/England/20079022904/2020|EPI ISL 464174|B.40|United Kingdom|2020-02-15	Europe|hCoV-19/Austria/CeMM0176/2020|EPI ISL 438019|B.1.1|Austria|2020-03-08	0.0004438041	Europe
Europe|hCoV-19/England/20168037604/2020|EPI ISL 466615|B.1.1|United Kingdom|2020-02-16	Europe|hCoV-19/Austria/CeMM0176/2020|EPI ISL 438019|B.1.1|Austria|2020-03-08	0.0001343072	Europe
Europe|hCoV-19/England/20080000104/2020|EPI ISL 464175|B.40|United Kingdom|2020-02-16	Europe|hCoV-19/Austria/CeMM0176/2020|EPI ISL 438019|B.1.1|Austria|2020-03-08	0.0004702731	Europe
Europe|hCoV-19/England/20080000204/2020|EPI ISL 464176|B.40|United Kingdom|2020-02-16	Europe|hCoV-19/Austria/CeMM0176/2020|EPI ISL 438019|B.1.1|Austria|2020-03-08	0.0004748838	Europe
Europe|hCoV-19/England/20080000404/2020|EPI ISL 464177|B.40|United Kingdom|2020-02-16	Europe|hCoV-19/Austria/CeMM0176/2020|EPI ISL 438019|B.1.1|Austria|2020-03-08	0.0004414978	Europe
Europe|hCoV-19/England/20084031204/2020|EPI ISL 464178|B.40|United Kingdom|2020-02-18	Europe|hCoV-19/Austria/CeMM0176/2020|EPI ISL 438019|B.1.1|Austria|2020-03-08	0.0004369856	Europe
Europe|hCoV-19/England/20086030304/2020|EPI ISL 464179|B.40|United Kingdom|2020-02-19	Europe|hCoV-19/Austria/CeMM0176/2020|EPI ISL 438019|B.1.1|Austria|2020-03-08	0.0004432744	Europe
Europe|hCoV-19/Italy/LOM-ASST-CDG1/2020|EPI ISL 412973|B.1.5|Italy|2020-02-20	Europe|hCoV-19/Austria/CeMM0176/2020|EPI ISL 438019|B.1.1|Austria|2020-03-08	0.0001343165	Europe
Europe|hCoV-19/England/20088028304/2020|EPI ISL 464180|B.40|United Kingdom|2020-02-20	Europe|hCoV-19/Austria/CeMM0176/2020|EPI ISL 438019|B.1.1|Austria|2020-03-08	0.0004375593	Europe
Europe|hCoV-19/Italy/LOM-ASST-19/2020|EPI ISL 486656|B.1|Italy|2020-02-20	Europe|hCoV-19/Austria/CeMM0176/2020|EPI ISL 438019|B.1.1|Austria|2020-03-08	0.0001743806	Europe
Europe|hCoV-19/Italy/LOM-INMI-5314-B/2020|EPI ISL 451306|B.1.5|Italy|2020-02-21	Europe|hCoV-19/Austria/CeMM0176/2020|EPI ISL 438019|B.1.1|Austria|2020-03-08	0.0001343165	Europe
Europe|hCoV-19/France/HDF-1465/2020|EPI ISL 418218|B.1|France|2020-02-21	Europe|hCoV-19/Austria/CeMM0176/2020|EPI ISL 438019|B.1.1|Austria|2020-03-08	0.0002015248	Europe
Europe|hCoV-19/Italy/LOM-INMI-BG-5825/2020|EPI ISL 460079|B.1|Italy|2020-02-22	Europe|hCoV-19/Austria/CeMM0176/2020|EPI ISL 438019|B.1.1|Austria|2020-03-08	0.0001679031	Europe
Europe|hCoV-19/Italy/PIE-SLL-MS46/2020|EPI ISL 569867|B.1.5|Italy|2020-02-22	Europe|hCoV-19/Austria/CeMM0176/2020|EPI ISL 438019|B.1.1|Austria|2020-03-08	0.0001679031	Europe
Europe|hCoV-19/Italy/LOM-INMI-5925/2020|EPI ISL 460091|B.1.5|Italy|2020-02-22	Europe|hCoV-19/Austria/CeMM0176/2020|EPI ISL 438019|B.1.1|Austria|2020-03-08	0.0001343165	Europe
Europe|hCoV-19/Italy/LOM-ASST-3/2020|EPI ISL 486659|B.1.5|Italy|2020-02-22	Europe|hCoV-19/Austria/CeMM0176/2020|EPI ISL 438019|B.1.1|Austria|2020-03-08	0.0001343210	Europe
Europe|hCoV-19/Italy/EMR-AMVRC-206/2020|EPI ISL 457699|B.1.5|Italy|2020-02-22	Europe|hCoV-19/Austria/CeMM0176/2020|EPI ISL 438019|B.1.1|Austria|2020-03-08	0.0001344429	Europe
Europe|hCoV-19/Italy/LOM-UniMI-L250/2020|EPI ISL 542222|B.1.5|Italy|2020-02-22	Europe|hCoV-19/Austria/CeMM0176/2020|EPI ISL 438019|B.1.1|Austria|2020-03-08	0.0001689643	Europe
Europe|hCoV-19/Italy/LOM-UniMI-L251/2020|EPI ISL 542223|B.1.5|Italy|2020-02-22	Europe|hCoV-19/Austria/CeMM0176/2020|EPI ISL 438019|B.1.1|Austria|2020-03-08	0.0001351654	Europe
Europe|hCoV-19/Italy/LOM-UniMI-L249/2020|EPI ISL 542221|B.1.5|Italy|2020-02-22	Europe|hCoV-19/Austria/CeMM0176/2020|EPI ISL 438019|B.1.1|Austria|2020-03-08	0.0001689599	Europe
Europe|hCoV-19/Italy/LOM-ASST-4/2020|EPI ISL 486660|B.1.5|Italy|2020-02-23	Europe|hCoV-19/Austria/CeMM0176/2020|EPI ISL 438019|B.1.1|Austria|2020-03-08	0.0001343165	Europe
Europe|hCoV-19/Italy/LOM-UniMI-L253/2020|EPI ISL 542225|B.1.5|Italy|2020-02-23	Europe|hCoV-19/Austria/CeMM0176/2020|EPI ISL 438019|B.1.1|Austria|2020-03-08	0.0001349510	Europe
Europe|hCoV-19/Italy/LOM-UniMI-L257/2020|EPI ISL 542228|B.1|Italy|2020-02-23	Europe|hCoV-19/Austria/CeMM0176/2020|EPI ISL 438019|B.1.1|Austria|2020-03-08	0.0001689186	Europe
Europe|hCoV-19/Italy/LOM-UniMI-L230/2020|EPI ISL 542217|B.1.5|Italy|2020-02-23	Europe|hCoV-19/Austria/CeMM0176/2020|EPI ISL 438019|B.1.1|Austria|2020-03-08	0.0001689643	Europe
Europe|hCoV-19/Italy/LOM-UniMI-L254/2020|EPI ISL 542226|B.1.5|Italy|2020-02-23	Europe|hCoV-19/Austria/CeMM0176/2020|EPI ISL 438019|B.1.1|Austria|2020-03-08	0.0001689643	Europe
Europe|hCoV-19/Italy/LOM-UniMI-L256/2020|EPI ISL 542227|B.1.131|Italy|2020-02-23	Europe|hCoV-19/Austria/CeMM0176/2020|EPI ISL 438019|B.1.1|Austria|2020-03-08	0.0002053918	Europe
Europe|hCoV-19/England/20130071804/2020|EPI ISL 423662|B.1.1|United Kingdom|2020-02-23	Europe|hCoV-19/Austria/CeMM0176/2020|EPI ISL 438019|B.1.1|Austria|2020-03-08	0.0000348240	Europe
Europe|hCoV-19/Italy/LOM-INMI-10734/2020|EPI ISL 568579|B.1|Italy|2020-02-24	Europe|hCoV-19/Austria/CeMM0176/2020|EPI ISL 438019|B.1.1|Austria|2020-03-08	0.0001679031	Europe
Europe|hCoV-19/Italy/LOM-UniMI01/2020|EPI ISL 417445|B.1.5|Italy|2020-02-24	Europe|hCoV-19/Austria/CeMM0176/2020|EPI ISL 438019|B.1.1|Austria|2020-03-08	0.0003695143	Europe
Europe|hCoV-19/Italy/LOM-UniMI02/2020|EPI ISL 417446|B.1.5|Italy|2020-02-24	Europe|hCoV-19/Austria/CeMM0176/2020|EPI ISL 438019|B.1.1|Austria|2020-03-08	0.0006722122	Europe
Europe|hCoV-19/Switzerland/TI-SNRCI-29919486/2020|EPI ISL 413996|B.1.5|Switzerland|2020-02-24	Europe|hCoV-19/Austria/CeMM0176/2020|EPI ISL 438019|B.1.1|Austria|2020-03-08	0.0001679031	Europe
Europe|hCoV-19/Italy/LOM-UniMI03/2020|EPI ISL 417447|B.1.5|Italy|2020-02-24	Europe|hCoV-19/Austria/CeMM0176/2020|EPI ISL 438019|B.1.1|Austria|2020-03-08	0.0001343165	Europe
Europe|hCoV-19/Spain/CN-ISCIII-201048/2020|EPI ISL 539531|B.1|Spain|2020-02-24	Europe|hCoV-19/Austria/CeMM0176/2020|EPI ISL 438019|B.1.1|Austria|2020-03-08	0.0004366961	Europe
Europe|hCoV-19/Austria/CeMM0045/2020|EPI ISL 437932|B.1.1|Austria|2020-02-24	Europe|hCoV-19/Austria/CeMM0176/2020|EPI ISL 438019|B.1.1|Austria|2020-03-08	0.0000335752	Europe
Europe|hCoV-19/Italy/LOM-INMI-BG-7158/2020|EPI ISL 460081|B.1.1|Italy|2020-02-24	Europe|hCoV-19/Austria/CeMM0176/2020|EPI ISL 438019|B.1.1|Austria|2020-03-08	0.0000336000	Europe
Europe|hCoV-19/Italy/LOM-UniMI-L267/2020|EPI ISL 542233|B.1.5|Italy|2020-02-24	Europe|hCoV-19/Austria/CeMM0176/2020|EPI ISL 438019|B.1.1|Austria|2020-03-08	0.0001348236	Europe
Europe|hCoV-19/England/20092000704/2020|EPI ISL 464181|B|United Kingdom|2020-02-24	Europe|hCoV-19/Austria/CeMM0176/2020|EPI ISL 438019|B.1.1|Austria|2020-03-08	0.0003026985	Europe
Europe|hCoV-19/England/20092000804/2020|EPI ISL 464182|B|United Kingdom|2020-02-24	Europe|hCoV-19/Austria/CeMM0176/2020|EPI ISL 438019|B.1.1|Austria|2020-03-08	0.0003028004	Europe
Europe|hCoV-19/England/200920118/2020|EPI ISL 485604|B.1|United Kingdom|2020-02-24	Europe|hCoV-19/Austria/CeMM0176/2020|EPI ISL 438019|B.1.1|Austria|2020-03-08	0.0003368767	Europe
Europe|hCoV-19/Italy/PIE-SLL-MS45/2020|EPI ISL 569866|B.1.5|Italy|2020-02-25	Europe|hCoV-19/Austria/CeMM0176/2020|EPI ISL 438019|B.1.1|Austria|2020-03-08	0.0002014910	Europe
Europe|hCoV-19/Italy/LOM-INMI-8058/2020|EPI ISL 460094|B.1|Italy|2020-02-25	Europe|hCoV-19/Austria/CeMM0176/2020|EPI ISL 438019|B.1.1|Austria|2020-03-08	0.0001679031	Europe
Europe|hCoV-19/France/GES-1583-2/2020|EPI ISL 414623|A.2|France|2020-02-25	Europe|hCoV-19/Austria/CeMM0176/2020|EPI ISL 438019|B.1.1|Austria|2020-03-08	0.0005374476	Europe
Europe|hCoV-19/Germany/BW-ChVir-1577/2020|EPI ISL 412912|B.1.1|Germany|2020-02-25	Europe|hCoV-19/Austria/CeMM0176/2020|EPI ISL 438019|B.1.1|Austria|2020-03-08	0.0000672256	Europe
Europe|hCoV-19/Spain/MD-ISCIII-201105/2020|EPI ISL 418251|B.1.5|Spain|2020-02-25	Europe|hCoV-19/Austria/CeMM0176/2020|EPI ISL 438019|B.1.1|Austria|2020-03-08	0.0002355022	Europe
Europe|hCoV-19/England/200960515/2020|EPI ISL 414009|B|United Kingdom|2020-02-25	Europe|hCoV-19/Austria/CeMM0176/2020|EPI ISL 438019|B.1.1|Austria|2020-03-08	0.0003694569	Europe
Europe|hCoV-19/England/20094061404/2020|EPI ISL 464185|B|United Kingdom|2020-02-25	Europe|hCoV-19/Austria/CeMM0176/2020|EPI ISL 438019|B.1.1|Austria|2020-03-08	0.0003022817	Europe
Europe|hCoV-19/England/200940527/2020|EPI ISL 414005|B.40|United Kingdom|2020-02-25	Europe|hCoV-19/Austria/CeMM0176/2020|EPI ISL 438019|B.1.1|Austria|2020-03-08	0.0004366733	Europe
Europe|hCoV-19/Germany/NW-HHU-02-1/2020|EPI ISL 414497|B.3|Germany|2020-02-25	Europe|hCoV-19/Austria/CeMM0176/2020|EPI ISL 438019|B.1.1|Austria|2020-03-08	0.0003358890	Europe
Europe|hCoV-19/England/20094061504/2020|EPI ISL 464186|B|United Kingdom|2020-02-25	Europe|hCoV-19/Austria/CeMM0176/2020|EPI ISL 438019|B.1.1|Austria|2020-03-08	0.0003023121	Europe
Europe|hCoV-19/Italy/LOM-UniMI-L274/2020|EPI ISL 542240|B.1|Italy|2020-02-25	Europe|hCoV-19/Austria/CeMM0176/2020|EPI ISL 438019|B.1.1|Austria|2020-03-08	0.0002027009	Europe
Europe|hCoV-19/England/20098017604/2020|EPI ISL 464195|B.1.5|United Kingdom|2020-02-26	Europe|hCoV-19/Austria/CeMM0176/2020|EPI ISL 438019|B.1.1|Austria|2020-03-08	0.0001678988	Europe
Europe|hCoV-19/Italy/LOM-INMI-9206/2020|EPI ISL 460087|B.1.5|Italy|2020-02-26	Europe|hCoV-19/Austria/CeMM0176/2020|EPI ISL 438019|B.1.1|Austria|2020-03-08	0.0001343165	Europe
Europe|hCoV-19/Italy/LOM-INMI-9214/2020|EPI ISL 460088|B.1.5|Italy|2020-02-26	Europe|hCoV-19/Austria/CeMM0176/2020|EPI ISL 438019|B.1.1|Austria|2020-03-08	0.0001678988	Europe
Europe|hCoV-19/Switzerland/GE-SNRCI-29933895/2020|EPI ISL 413997|B.1.1|Switzerland|2020-02-26	Europe|hCoV-19/Austria/CeMM0176/2020|EPI ISL 438019|B.1.1|Austria|2020-03-08	0.0000671494	Europe
Europe|hCoV-19/France/GES-1583/2020|EPI ISL 414600|A.2|France|2020-02-26	Europe|hCoV-19/Austria/CeMM0176/2020|EPI ISL 438019|B.1.1|Austria|2020-03-08	0.0005374476	Europe
Europe|hCoV-19/Switzerland/ZH-UZH-1000477102/2020|EPI ISL 413019|B|Switzerland|2020-02-26	Europe|hCoV-19/Austria/CeMM0176/2020|EPI ISL 438019|B.1.1|Austria|2020-03-08	0.0004702489	Europe
Europe|hCoV-19/France/NOR-N1620/2020|EPI ISL 414624|B.1.5|France|2020-02-26	Europe|hCoV-19/Austria/CeMM0176/2020|EPI ISL 438019|B.1.1|Austria|2020-03-08	0.0002014875	Europe
Europe|hCoV-19/Italy/LOM-INMI-BG-9209/2020|EPI ISL 460082|B.1.5|Italy|2020-02-26	Europe|hCoV-19/Austria/CeMM0176/2020|EPI ISL 438019|B.1.1|Austria|2020-03-08	0.0001679031	Europe
Europe|hCoV-19/Italy/LOM-INMI-BG-9225/2020|EPI ISL 460083|B.1|Italy|2020-02-26	Europe|hCoV-19/Austria/CeMM0176/2020|EPI ISL 438019|B.1.1|Austria|2020-03-08	0.0001679031	Europe
Europe|hCoV-19/Austria/CeMM0003/2020|EPI ISL 419656|B.1.1|Austria|2020-02-26	Europe|hCoV-19/Austria/CeMM0176/2020|EPI ISL 438019|B.1.1|Austria|2020-03-08	0.0000000000	Europe
Europe|hCoV-19/Italy/LOM-INMI-9675/2020|EPI ISL 460095|B.1.5|Italy|2020-02-26	Europe|hCoV-19/Austria/CeMM0176/2020|EPI ISL 438019|B.1.1|Austria|2020-03-08	0.0002014875	Europe
Europe|hCoV-19/Netherlands/NoordHolland 10001/2020|EPI ISL 454750|B.1.1|Netherlands|2020-02-27	Europe|hCoV-19/Austria/CeMM0176/2020|EPI ISL 438019|B.1.1|Austria|2020-03-08	0.0000671494	Europe
Europe|hCoV-19/Switzerland/BL-SNRCI-29950902/2020|EPI ISL 414021|B.1.1|Switzerland|2020-02-27	Europe|hCoV-19/Austria/CeMM0176/2020|EPI ISL 438019|B.1.1|Austria|2020-03-08	0.0000671494	Europe
Europe|hCoV-19/Germany/NW-HHU-06/2020|EPI ISL 414505|B.3|Germany|2020-02-27	Europe|hCoV-19/Austria/CeMM0176/2020|EPI ISL 438019|B.1.1|Austria|2020-03-08	0.0003358551	Europe
Europe|hCoV-19/Italy/ABR-IZSGC-484/2020|EPI ISL 457749|B.1|Italy|2020-02-27	Europe|hCoV-19/Austria/CeMM0176/2020|EPI ISL 438019|B.1.1|Austria|2020-03-08	0.0001679031	Europe
Europe|hCoV-19/Switzerland/GE-SNRCI-29943121/2020|EPI ISL 414019|B.1.5|Switzerland|2020-02-27	Europe|hCoV-19/Austria/CeMM0176/2020|EPI ISL 438019|B.1.1|Austria|2020-03-08	0.0001679031	Europe
Europe|hCoV-19/England/200990723/2020|EPI ISL 414012|B.1.1|United Kingdom|2020-02-27	Europe|hCoV-19/Austria/CeMM0176/2020|EPI ISL 438019|B.1.1|Austria|2020-03-08	0.0000671511	Europe
Europe|hCoV-19/Sweden/20-04631/2020|EPI ISL 430847|B.4|Sweden|2020-02-27	Europe|hCoV-19/Austria/CeMM0176/2020|EPI ISL 438019|B.1.1|Austria|2020-03-08	0.0005038865	Europe
Europe|hCoV-19/Wales/PHW1/2020|EPI ISL 413555|B.1.5|United Kingdom|2020-02-27	Europe|hCoV-19/Austria/CeMM0176/2020|EPI ISL 438019|B.1.1|Austria|2020-03-08	0.0001343165	Europe
Europe|hCoV-19/Switzerland/GR-HUG-2988/2020|EPI ISL 415698|B.1.1|Switzerland|2020-02-27	Europe|hCoV-19/Austria/CeMM0176/2020|EPI ISL 438019|B.1.1|Austria|2020-03-08	0.0000671494	Europe
Europe|hCoV-19/England/200990660/2020|EPI ISL 414523|B.1.98|United Kingdom|2020-02-27	Europe|hCoV-19/Austria/CeMM0176/2020|EPI ISL 438019|B.1.1|Austria|2020-03-08	0.0001678988	Europe
Europe|hCoV-19/Switzerland/AG-SNRCI-29940361/2020|EPI ISL 413999|B.1.5|Switzerland|2020-02-27	Europe|hCoV-19/Austria/CeMM0176/2020|EPI ISL 438019|B.1.1|Austria|2020-03-08	0.0002014927	Europe
Europe|hCoV-19/Italy/LOM-INMI-BG-11639/2020|EPI ISL 460080|B.1.1|Italy|2020-02-28	Europe|hCoV-19/Austria/CeMM0176/2020|EPI ISL 438019|B.1.1|Austria|2020-03-08	0.0000671511	Europe
Europe|hCoV-19/France/HDF-1645/2020|EPI ISL 418220|B.1|France|2020-02-28	Europe|hCoV-19/Austria/CeMM0176/2020|EPI ISL 438019|B.1.1|Austria|2020-03-08	0.0002014910	Europe
Europe|hCoV-19/Italy/LOM-INMI-11951/2020|EPI ISL 460092|B.1.5|Italy|2020-02-28	Europe|hCoV-19/Austria/CeMM0176/2020|EPI ISL 438019|B.1.1|Austria|2020-03-08	0.0001679031	Europe
Europe|hCoV-19/Austria/CeMM0146/2020|EPI ISL 437994|B.1.1|Austria|2020-02-28	Europe|hCoV-19/Austria/CeMM0176/2020|EPI ISL 438019|B.1.1|Austria|2020-03-08	0.0000000000	Europe
Europe|hCoV-19/Sweden/20-04850/2020|EPI ISL 475545|B.4|Sweden|2020-02-28	Europe|hCoV-19/Austria/CeMM0176/2020|EPI ISL 438019|B.1.1|Austria|2020-03-08	0.0004702650	Europe
Europe|hCoV-19/Netherlands/NoordHolland 10002/2020|EPI ISL 454751|B.1.1|Netherlands|2020-02-28	Europe|hCoV-19/Austria/CeMM0176/2020|EPI ISL 438019|B.1.1|Austria|2020-03-08	0.0002014858	Europe
Europe|hCoV-19/Spain/AN-ISCIII-201257/2020|EPI ISL 455314|B|Spain|2020-02-28	Europe|hCoV-19/Austria/CeMM0176/2020|EPI ISL 438019|B.1.1|Austria|2020-03-08	0.0005711126	Europe
Europe|hCoV-19/Spain/EX-ISCIII-201248/2020|EPI ISL 539558|B|Spain|2020-02-28	Europe|hCoV-19/Austria/CeMM0176/2020|EPI ISL 438019|B.1.1|Austria|2020-03-08	0.0005710390	Europe
Europe|hCoV-19/Denmark/SSI-02/2020|EPI ISL 416143|B.1.5|Denmark|2020-02-28	Europe|hCoV-19/Austria/CeMM0176/2020|EPI ISL 438019|B.1.1|Austria|2020-03-08	0.0001679060	Europe
Europe|hCoV-19/England/20099071804/2020|EPI ISL 464219|B.1|United Kingdom|2020-02-28	Europe|hCoV-19/Austria/CeMM0176/2020|EPI ISL 438019|B.1.1|Austria|2020-03-08	0.0001679031	Europe
Europe|hCoV-19/Italy/LOM-INMI-11550/2020|EPI ISL 460090|B.1.5|Italy|2020-02-28	Europe|hCoV-19/Austria/CeMM0176/2020|EPI ISL 438019|B.1.1|Austria|2020-03-08	0.0001678988	Europe
Europe|hCoV-19/Austria/CeMM0401/2020|EPI ISL 475836|B.1.1|Austria|2020-02-28	Europe|hCoV-19/Austria/CeMM0176/2020|EPI ISL 438019|B.1.1|Austria|2020-03-08	0.0000335732	Europe
Europe|hCoV-19/Italy/LOM-INMI-BS-12256/2020|EPI ISL 460084|B.1.5|Italy|2020-02-29	Europe|hCoV-19/Austria/CeMM0176/2020|EPI ISL 438019|B.1.1|Austria|2020-03-08	0.0001679031	Europe
Europe|hCoV-19/Spain/PV-ISCIII-201385/2020|EPI ISL 455350|A.2|Spain|2020-02-29	Europe|hCoV-19/Austria/CeMM0176/2020|EPI ISL 438019|B.1.1|Austria|2020-03-08	0.0007392519	Europe
Europe|hCoV-19/England/20099068604/2020|EPI ISL 464212|B.4|United Kingdom|2020-02-29	Europe|hCoV-19/Austria/CeMM0176/2020|EPI ISL 438019|B.1.1|Austria|2020-03-08	0.0005711321	Europe
Europe|hCoV-19/Greece/127 HPI/2020|EPI ISL 430469|B.1.5|Greece|2020-02-29	Europe|hCoV-19/Austria/CeMM0176/2020|EPI ISL 438019|B.1.1|Austria|2020-03-08	0.0001343165	Europe
Europe|hCoV-19/France/HDF-1684/2020|EPI ISL 414626|B.1|France|2020-02-29	Europe|hCoV-19/Austria/CeMM0176/2020|EPI ISL 438019|B.1.1|Austria|2020-03-08	0.0002014910	Europe
Europe|hCoV-19/Switzerland/ZH-UZH-1000477797/2020|EPI ISL 413023|B.1.1|Switzerland|2020-02-29	Europe|hCoV-19/Austria/CeMM0176/2020|EPI ISL 438019|B.1.1|Austria|2020-03-08	0.0001007303	Europe
Europe|hCoV-19/Switzerland/GE-HUG-VD0503/2020|EPI ISL 415459|B.1.1|Switzerland|2020-02-29	Europe|hCoV-19/Austria/CeMM0176/2020|EPI ISL 438019|B.1.1|Austria|2020-03-08	0.0000671523	Europe
Europe|hCoV-19/Norway/1493/2020|EPI ISL 417488|B|Norway|2020-02-29	Europe|hCoV-19/Austria/CeMM0176/2020|EPI ISL 438019|B.1.1|Austria|2020-03-08	0.0003694762	Europe
Europe|hCoV-19/Switzerland/AG-HUG-7120/2020|EPI ISL 415457|B.1.1|Switzerland|2020-02-29	Europe|hCoV-19/Austria/CeMM0176/2020|EPI ISL 438019|B.1.1|Austria|2020-03-08	0.0000671494	Europe
Europe|hCoV-19/Belgium/BA-02291/2020|EPI ISL 415159|B.1|Belgium|2020-02-29	Europe|hCoV-19/Austria/CeMM0176/2020|EPI ISL 438019|B.1.1|Austria|2020-03-08	0.0002350773	Europe
Europe|hCoV-19/Czech Republic/ChVir1630/2020|EPI ISL 416742|B.1.5|Czech Republic|2020-02-29	Europe|hCoV-19/Austria/CeMM0176/2020|EPI ISL 438019|B.1.1|Austria|2020-03-08	0.0001343165	Europe
Europe|hCoV-19/England/20099069504/2020|EPI ISL 464215|B.1.98|United Kingdom|2020-02-29	Europe|hCoV-19/Austria/CeMM0176/2020|EPI ISL 438019|B.1.1|Austria|2020-03-08	0.0001678988	Europe
Europe|hCoV-19/Belgium/SH-03014/2020|EPI ISL 415156|B.1.5|Belgium|2020-03-01	Europe|hCoV-19/Austria/CeMM0176/2020|EPI ISL 438019|B.1.1|Austria|2020-03-08	0.0001679060	Europe
Europe|hCoV-19/France/BRE-2334/2020|EPI ISL 416503|B|France|2020-03-01	Europe|hCoV-19/Austria/CeMM0176/2020|EPI ISL 438019|B.1.1|Austria|2020-03-08	0.0004366815	Europe
Europe|hCoV-19/Switzerland/VD-SNRCI-29965615/2020|EPI ISL 414023|B.1.1|Switzerland|2020-03-01	Europe|hCoV-19/Austria/CeMM0176/2020|EPI ISL 438019|B.1.1|Austria|2020-03-08	0.0000671523	Europe
Europe|hCoV-19/Italy/FVG-ICGEB-S1/2020|EPI ISL 417418|B.1.5|Italy|2020-03-01	Europe|hCoV-19/Austria/CeMM0176/2020|EPI ISL 438019|B.1.1|Austria|2020-03-08	0.0001343165	Europe
Europe|hCoV-19/Switzerland/SZ-HUG-1417/2020|EPI ISL 415702|B.1.1|Switzerland|2020-03-02	Europe|hCoV-19/Austria/CeMM0176/2020|EPI ISL 438019|B.1.1|Austria|2020-03-08	0.0001007303	Europe
Europe|hCoV-19/Switzerland/BS-HUG-0914/2020|EPI ISL 415701|B.1.1|Switzerland|2020-03-02	Europe|hCoV-19/Austria/CeMM0176/2020|EPI ISL 438019|B.1.1|Austria|2020-03-08	0.0000671494	Europe
Europe|hCoV-19/Belgium/DB-03023/2020|EPI ISL 416470|B.1|Belgium|2020-03-02	Europe|hCoV-19/Austria/CeMM0176/2020|EPI ISL 438019|B.1.1|Austria|2020-03-08	0.0002686602	Europe
Europe|hCoV-19/Sweden/20-50052/2020|EPI ISL 454868|B.1.1|Sweden|2020-03-02	Europe|hCoV-19/Austria/CeMM0176/2020|EPI ISL 438019|B.1.1|Austria|2020-03-08	0.0000335741	Europe
Europe|hCoV-19/Sweden/20-50104/2020|EPI ISL 454880|B.1.5|Sweden|2020-03-03	Europe|hCoV-19/Austria/CeMM0176/2020|EPI ISL 438019|B.1.1|Austria|2020-03-08	0.0001343165	Europe
Europe|hCoV-19/Denmark/SSI-101/2020|EPI ISL 415646|B.1|Denmark|2020-03-03	Europe|hCoV-19/Austria/CeMM0176/2020|EPI ISL 438019|B.1.1|Austria|2020-03-08	0.0002014910	Europe
Europe|hCoV-19/Sweden/20-50105/2020|EPI ISL 455855|B.1|Sweden|2020-03-03	Europe|hCoV-19/Austria/CeMM0176/2020|EPI ISL 438019|B.1.1|Austria|2020-03-08	0.0001678988	Europe
Europe|hCoV-19/Switzerland/ZH-UZH-1000478309/2020|EPI ISL 524477|B.1.1|Switzerland|2020-03-03	Europe|hCoV-19/Austria/CeMM0176/2020|EPI ISL 438019|B.1.1|Austria|2020-03-08	0.0000335741	Europe
Europe|hCoV-19/Austria/CeMM0157/2020|EPI ISL 438003|B.1.1|Austria|2020-03-04	Europe|hCoV-19/Austria/CeMM0176/2020|EPI ISL 438019|B.1.1|Austria|2020-03-08	0.0000000000	Europe
Europe|hCoV-19/France/NOR-N2223/2020|EPI ISL 416494|B.1.5|France|2020-03-04	Europe|hCoV-19/Austria/CeMM0176/2020|EPI ISL 438019|B.1.1|Austria|2020-03-08	0.0001679031	Europe
Europe|hCoV-19/Spain/AR-ISCIII-201664/2020|EPI ISL 539505|B|Spain|2020-03-04	Europe|hCoV-19/Austria/CeMM0176/2020|EPI ISL 438019|B.1.1|Austria|2020-03-08	0.0003358667	Europe
Europe|hCoV-19/France/HDF-1995/2020|EPI ISL 414638|B.1|France|2020-03-04	Europe|hCoV-19/Austria/CeMM0176/2020|EPI ISL 438019|B.1.1|Austria|2020-03-08	0.0002350773	Europe
Europe|hCoV-19/Sweden/20-08089/2020|EPI ISL 469079|B.1.1|Sweden|2020-03-05	Europe|hCoV-19/Austria/CeMM0176/2020|EPI ISL 438019|B.1.1|Austria|2020-03-08	0.0001343130	Europe
Europe|hCoV-19/Austria/CeMM0161/2020|EPI ISL 438007|B.1.1|Austria|2020-03-05	Europe|hCoV-19/Austria/CeMM0176/2020|EPI ISL 438019|B.1.1|Austria|2020-03-08	0.0000671505	Europe
Europe|hCoV-19/Sweden/20-08084/2020|EPI ISL 454458|B.1.1|Sweden|2020-03-05	Europe|hCoV-19/Austria/CeMM0176/2020|EPI ISL 438019|B.1.1|Austria|2020-03-08	0.0000671494	Europe
Europe|hCoV-19/Scotland/CVR76/2020|EPI ISL 425806|B.1.5|United Kingdom|2020-03-05	Europe|hCoV-19/Austria/CeMM0176/2020|EPI ISL 438019|B.1.1|Austria|2020-03-08	0.0002350853	Europe
Europe|hCoV-19/Sweden/20-08093/2020|EPI ISL 454465|B.1|Sweden|2020-03-06	Europe|hCoV-19/Austria/CeMM0176/2020|EPI ISL 438019|B.1.1|Austria|2020-03-08	0.0002686602	Europe
Europe|hCoV-19/England/20109093606/2020|EPI ISL 417285|B|United Kingdom|2020-03-06	Europe|hCoV-19/Austria/CeMM0176/2020|EPI ISL 438019|B.1.1|Austria|2020-03-08	0.0004366992	Europe
Europe|hCoV-19/Sweden/20-08096/2020|EPI ISL 454468|B.1.1|Sweden|2020-03-06	Europe|hCoV-19/Austria/CeMM0176/2020|EPI ISL 438019|B.1.1|Austria|2020-03-08	0.0001007303	Europe
Europe|hCoV-19/England/SHEF-BFCEE/2020|EPI ISL 416733|B.39|United Kingdom|2020-03-07	Europe|hCoV-19/Austria/CeMM0176/2020|EPI ISL 438019|B.1.1|Austria|2020-03-08	0.0004702610	Europe
Europe|hCoV-19/Sweden/20-50238/2020|EPI ISL 455880|B.1.1|Sweden|2020-03-07	Europe|hCoV-19/Austria/CeMM0176/2020|EPI ISL 438019|B.1.1|Austria|2020-03-08	0.0001678945	Europe
Europe|hCoV-19/Sweden/20-50220/2020|EPI ISL 454890|B.1.1|Sweden|2020-03-07	Europe|hCoV-19/Austria/CeMM0176/2020|EPI ISL 438019|B.1.1|Austria|2020-03-08	0.0001007260	Europe
Europe|hCoV-19/Austria/CeMM0168/2020|EPI ISL 438013|B.1.1|Austria|2020-03-07	Europe|hCoV-19/Austria/CeMM0176/2020|EPI ISL 438019|B.1.1|Austria|2020-03-08	0.0000000000	Europe
Europe|hCoV-19/Denmark/ALAB-SSI-138/2020|EPI ISL 437650|B.1|Denmark|2020-03-08	Europe|hCoV-19/Austria/CeMM0176/2020|EPI ISL 438019|B.1.1|Austria|2020-03-08	0.0003022743	Europe
Europe|hCoV-19/Ireland/CO-NVRL-22361/2020|EPI ISL 418580|B.1.1|Ireland|2020-03-08	Europe|hCoV-19/Austria/CeMM0176/2020|EPI ISL 438019|B.1.1|Austria|2020-03-08	0.0001007311	Europe
Europe|hCoV-19/Sweden/20-08179/2020|EPI ISL 455845|B.1|Sweden|2020-03-08	Europe|hCoV-19/Austria/CeMM0176/2020|EPI ISL 438019|B.1.1|Austria|2020-03-08	0.0002350874	Europe
Europe|hCoV-19/France/IDF-0372/2020|EPI ISL 406596|B|France|2020-01-23	Europe|hCoV-19/Iceland/82/2020|EPI ISL 417867|B.1.1|Iceland|2020-03-09	0.0003694509	Europe
Europe|hCoV-19/France/IDF-0373/2020|EPI ISL 406597|B|France|2020-01-23	Europe|hCoV-19/Iceland/82/2020|EPI ISL 417867|B.1.1|Iceland|2020-03-09	0.0003695502	Europe
Europe|hCoV-19/France/IDF-0386-islP1/2020|EPI ISL 411219|B|France|2020-01-28	Europe|hCoV-19/Iceland/82/2020|EPI ISL 417867|B.1.1|Iceland|2020-03-09	0.0003694509	Europe
Europe|hCoV-19/Germany/BY-ChVir-929/2020|EPI ISL 406862|B.1|Germany|2020-01-28	Europe|hCoV-19/Iceland/82/2020|EPI ISL 417867|B.1.1|Iceland|2020-03-09	0.0002014772	Europe
Europe|hCoV-19/England/02/2020|EPI ISL 407073|B|United Kingdom|2020-01-29	Europe|hCoV-19/Iceland/82/2020|EPI ISL 417867|B.1.1|Iceland|2020-03-09	0.0004702287	Europe
Europe|hCoV-19/France/IDF-0626/2020|EPI ISL 408431|B|France|2020-01-29	Europe|hCoV-19/Iceland/82/2020|EPI ISL 417867|B.1.1|Iceland|2020-03-09	0.0003358293	Europe
Europe|hCoV-19/France/IDF-0515/2020|EPI ISL 408430|B|France|2020-01-29	Europe|hCoV-19/Iceland/82/2020|EPI ISL 417867|B.1.1|Iceland|2020-03-09	0.0004030276	Europe
Europe|hCoV-19/Italy/LAZ-INMI-SPL1/2020|EPI ISL 412974|B|Italy|2020-01-29	Europe|hCoV-19/Iceland/82/2020|EPI ISL 417867|B.1.1|Iceland|2020-03-09	0.0003694509	Europe
Europe|hCoV-19/Italy/LAZ-INMI1-cs/2020|EPI ISL 410546|B|Italy|2020-01-29	Europe|hCoV-19/Iceland/82/2020|EPI ISL 417867|B.1.1|Iceland|2020-03-09	0.0003694757	Europe
Europe|hCoV-19/Germany/BY-ChVir-1019/2020|EPI ISL 450199|B.1|Germany|2020-01-29	Europe|hCoV-19/Iceland/82/2020|EPI ISL 417867|B.1.1|Iceland|2020-03-09	0.0002350751	Europe
Europe|hCoV-19/Italy/LAZ-INMI1-isl/2020|EPI ISL 410545|B|Italy|2020-01-29	Europe|hCoV-19/Iceland/82/2020|EPI ISL 417867|B.1.1|Iceland|2020-03-09	0.0003694633	Europe
Europe|hCoV-19/England/01/2020|EPI ISL 407071|B|United Kingdom|2020-01-29	Europe|hCoV-19/Iceland/82/2020|EPI ISL 417867|B.1.1|Iceland|2020-03-09	0.0004366362	Europe
Europe|hCoV-19/Finland/1/2020|EPI ISL 407079|B|Finland|2020-01-29	Europe|hCoV-19/Iceland/82/2020|EPI ISL 417867|B.1.1|Iceland|2020-03-09	0.0003039044	Europe
Europe|hCoV-19/Germany/BY-ChVir-1017/2020|EPI ISL 450209|B.1|Germany|2020-01-30	Europe|hCoV-19/Iceland/82/2020|EPI ISL 417867|B.1.1|Iceland|2020-03-09	0.0002014772	Europe
Europe|hCoV-19/Italy/LAZ-INMI2-N/2020|EPI ISL 451302|B|Italy|2020-01-30	Europe|hCoV-19/Iceland/82/2020|EPI ISL 417867|B.1.1|Iceland|2020-03-09	0.0003694509	Europe
Europe|hCoV-19/Sweden/20-02114/2020|EPI ISL 476139|B|Sweden|2020-01-31	Europe|hCoV-19/Iceland/82/2020|EPI ISL 417867|B.1.1|Iceland|2020-03-09	0.0004030380	Europe
Europe|hCoV-19/Germany/BY-ChVir-1433/2020|EPI ISL 450205|B.1|Germany|2020-01	Europe|hCoV-19/Iceland/82/2020|EPI ISL 417867|B.1.1|Iceland|2020-03-09	0.0002686533	Europe
Europe|hCoV-19/Germany/BY-ChVir-1247/2020|EPI ISL 450201|B.1|Germany|2020-01	Europe|hCoV-19/Iceland/82/2020|EPI ISL 417867|B.1.1|Iceland|2020-03-09	0.0002350672	Europe
Europe|hCoV-19/Germany/BY-ChVir-1289/2020|EPI ISL 450203|B.1|Germany|2020-02-01	Europe|hCoV-19/Iceland/82/2020|EPI ISL 417867|B.1.1|Iceland|2020-03-09	0.0002350672	Europe
Europe|hCoV-19/France/IDF-0571/2020|EPI ISL 411218|B|France|2020-02-02	Europe|hCoV-19/Iceland/82/2020|EPI ISL 417867|B.1.1|Iceland|2020-03-09	0.0004030276	Europe
Europe|hCoV-19/Germany/BY-ChVir-1356/2020|EPI ISL 450204|B.1|Germany|2020-02-03	Europe|hCoV-19/Iceland/82/2020|EPI ISL 417867|B.1.1|Iceland|2020-03-09	0.0002350672	Europe
Europe|hCoV-19/Italy/LAZ-INMI2-B/2020|EPI ISL 451301|B|Italy|2020-02-03	Europe|hCoV-19/Iceland/82/2020|EPI ISL 417867|B.1.1|Iceland|2020-03-09	0.0003694509	Europe
Europe|hCoV-19/Belgium/GHB-03021/2020|EPI ISL 407976|A|Belgium|2020-02-03	Europe|hCoV-19/Iceland/82/2020|EPI ISL 417867|B.1.1|Iceland|2020-03-09	0.0003694192	Europe
Europe|hCoV-19/Italy/LAZ-INMI1-N/2020|EPI ISL 451300|B|Italy|2020-02-03	Europe|hCoV-19/Iceland/82/2020|EPI ISL 417867|B.1.1|Iceland|2020-03-09	0.0004030623	Europe
Europe|hCoV-19/England/201040021/2020|EPI ISL 464302|B.1.98|United Kingdom|2020-02-03	Europe|hCoV-19/Iceland/82/2020|EPI ISL 417867|B.1.1|Iceland|2020-03-09	0.0002026204	Europe
Europe|hCoV-19/England/201040024/2020|EPI ISL 464304|B.1.98|United Kingdom|2020-02-03	Europe|hCoV-19/Iceland/82/2020|EPI ISL 417867|B.1.1|Iceland|2020-03-09	0.0002049812	Europe
Europe|hCoV-19/England/201040023/2020|EPI ISL 464303|B.1.5|United Kingdom|2020-02-03	Europe|hCoV-19/Iceland/82/2020|EPI ISL 417867|B.1.1|Iceland|2020-03-09	0.0001722980	Europe
Europe|hCoV-19/Italy/LAZ-INMI1-B2/2020|EPI ISL 451299|B|Italy|2020-02-04	Europe|hCoV-19/Iceland/82/2020|EPI ISL 417867|B.1.1|Iceland|2020-03-09	0.0004390785	Europe
Europe|hCoV-19/England/200641094/2020|EPI ISL 414040|B|United Kingdom|2020-02-05	Europe|hCoV-19/Iceland/82/2020|EPI ISL 417867|B.1.1|Iceland|2020-03-09	0.0003022914	Europe
Europe|hCoV-19/Sweden/01/2020|EPI ISL 411951|B|Sweden|2020-02-07	Europe|hCoV-19/Iceland/82/2020|EPI ISL 417867|B.1.1|Iceland|2020-03-09	0.0005374983	Europe
Europe|hCoV-19/Germany/BY-ChVir-1482/2020|EPI ISL 450207|B.1|Germany|2020-02-07	Europe|hCoV-19/Iceland/82/2020|EPI ISL 417867|B.1.1|Iceland|2020-03-09	0.0002350672	Europe
Europe|hCoV-19/England/200690306/2020|EPI ISL 414043|B|United Kingdom|2020-02-07	Europe|hCoV-19/Iceland/82/2020|EPI ISL 417867|B.1.1|Iceland|2020-03-09	0.0003022812	Europe
Europe|hCoV-19/Germany/BY-ChVir-1483/2020|EPI ISL 450208|B.1|Germany|2020-02-08	Europe|hCoV-19/Iceland/82/2020|EPI ISL 417867|B.1.1|Iceland|2020-03-09	0.0002350672	Europe
Europe|hCoV-19/France/ARA-739/2020|EPI ISL 410486|B|France|2020-02-08	Europe|hCoV-19/Iceland/82/2020|EPI ISL 417867|B.1.1|Iceland|2020-03-09	0.0003028204	Europe
Europe|hCoV-19/England/200690300/2020|EPI ISL 414042|B|United Kingdom|2020-02-08	Europe|hCoV-19/Iceland/82/2020|EPI ISL 417867|B.1.1|Iceland|2020-03-09	0.0003022812	Europe
Europe|hCoV-19/England/200690245/2020|EPI ISL 414041|B|United Kingdom|2020-02-08	Europe|hCoV-19/Iceland/82/2020|EPI ISL 417867|B.1.1|Iceland|2020-03-09	0.0003022812	Europe
Europe|hCoV-19/England/200690756/2020|EPI ISL 414044|B|United Kingdom|2020-02-08	Europe|hCoV-19/Iceland/82/2020|EPI ISL 417867|B.1.1|Iceland|2020-03-09	0.0003022914	Europe
Europe|hCoV-19/England/09c/2020|EPI ISL 412116|B.40|United Kingdom|2020-02-09	Europe|hCoV-19/Iceland/82/2020|EPI ISL 417867|B.1.1|Iceland|2020-03-09	0.0004366474	Europe
Europe|hCoV-19/England/20072030304/2020|EPI ISL 464168|B.40|United Kingdom|2020-02-09	Europe|hCoV-19/Iceland/82/2020|EPI ISL 417867|B.1.1|Iceland|2020-03-09	0.0004702963	Europe
Europe|hCoV-19/Italy/LAZ-INMI1-B1/2020|EPI ISL 451298|B|Italy|2020-02-12	Europe|hCoV-19/Iceland/82/2020|EPI ISL 417867|B.1.1|Iceland|2020-03-09	0.0004030623	Europe
Europe|hCoV-19/England/20078003804/2020|EPI ISL 464169|B.40|United Kingdom|2020-02-13	Europe|hCoV-19/Iceland/82/2020|EPI ISL 417867|B.1.1|Iceland|2020-03-09	0.0004702963	Europe
Europe|hCoV-19/England/20078004004/2020|EPI ISL 464170|B.40|United Kingdom|2020-02-13	Europe|hCoV-19/Iceland/82/2020|EPI ISL 417867|B.1.1|Iceland|2020-03-09	0.0004791995	Europe
Europe|hCoV-19/England/20079000204/2020|EPI ISL 464171|B.40|United Kingdom|2020-02-14	Europe|hCoV-19/Iceland/82/2020|EPI ISL 417867|B.1.1|Iceland|2020-03-09	0.0004777928	Europe
Europe|hCoV-19/England/20079000404/2020|EPI ISL 464172|B.40|United Kingdom|2020-02-14	Europe|hCoV-19/Iceland/82/2020|EPI ISL 417867|B.1.1|Iceland|2020-03-09	0.0004461727	Europe
Europe|hCoV-19/England/20079022704/2020|EPI ISL 464173|B.40|United Kingdom|2020-02-15	Europe|hCoV-19/Iceland/82/2020|EPI ISL 417867|B.1.1|Iceland|2020-03-09	0.0004756661	Europe
Europe|hCoV-19/England/20079022904/2020|EPI ISL 464174|B.40|United Kingdom|2020-02-15	Europe|hCoV-19/Iceland/82/2020|EPI ISL 417867|B.1.1|Iceland|2020-03-09	0.0004779396	Europe
Europe|hCoV-19/England/20168037604/2020|EPI ISL 466615|B.1.1|United Kingdom|2020-02-16	Europe|hCoV-19/Iceland/82/2020|EPI ISL 417867|B.1.1|Iceland|2020-03-09	0.0001678829	Europe
Europe|hCoV-19/England/20080000104/2020|EPI ISL 464175|B.40|United Kingdom|2020-02-16	Europe|hCoV-19/Iceland/82/2020|EPI ISL 417867|B.1.1|Iceland|2020-03-09	0.0005038606	Europe
Europe|hCoV-19/England/20080000204/2020|EPI ISL 464176|B.40|United Kingdom|2020-02-16	Europe|hCoV-19/Iceland/82/2020|EPI ISL 417867|B.1.1|Iceland|2020-03-09	0.0005088005	Europe
Europe|hCoV-19/England/20080000404/2020|EPI ISL 464177|B.40|United Kingdom|2020-02-16	Europe|hCoV-19/Iceland/82/2020|EPI ISL 417867|B.1.1|Iceland|2020-03-09	0.0004754559	Europe
Europe|hCoV-19/England/20084031204/2020|EPI ISL 464178|B.40|United Kingdom|2020-02-18	Europe|hCoV-19/Iceland/82/2020|EPI ISL 417867|B.1.1|Iceland|2020-03-09	0.0004705967	Europe
Europe|hCoV-19/England/20086030304/2020|EPI ISL 464179|B.40|United Kingdom|2020-02-19	Europe|hCoV-19/Iceland/82/2020|EPI ISL 417867|B.1.1|Iceland|2020-03-09	0.0004773691	Europe
Europe|hCoV-19/Italy/LOM-ASST-CDG1/2020|EPI ISL 412973|B.1.5|Italy|2020-02-20	Europe|hCoV-19/Iceland/82/2020|EPI ISL 417867|B.1.1|Iceland|2020-03-09	0.0001678944	Europe
Europe|hCoV-19/England/20088028304/2020|EPI ISL 464180|B.40|United Kingdom|2020-02-20	Europe|hCoV-19/Iceland/82/2020|EPI ISL 417867|B.1.1|Iceland|2020-03-09	0.0004712145	Europe
Europe|hCoV-19/Italy/LOM-ASST-19/2020|EPI ISL 486656|B.1|Italy|2020-02-20	Europe|hCoV-19/Iceland/82/2020|EPI ISL 417867|B.1.1|Iceland|2020-03-09	0.0002092552	Europe
Europe|hCoV-19/Italy/LOM-INMI-5314-B/2020|EPI ISL 451306|B.1.5|Italy|2020-02-21	Europe|hCoV-19/Iceland/82/2020|EPI ISL 417867|B.1.1|Iceland|2020-03-09	0.0001678945	Europe
Europe|hCoV-19/France/HDF-1465/2020|EPI ISL 418218|B.1|France|2020-02-21	Europe|hCoV-19/Iceland/82/2020|EPI ISL 417867|B.1.1|Iceland|2020-03-09	0.0002351107	Europe
Europe|hCoV-19/Italy/LOM-INMI-BG-5825/2020|EPI ISL 460079|B.1|Italy|2020-02-22	Europe|hCoV-19/Iceland/82/2020|EPI ISL 417867|B.1.1|Iceland|2020-03-09	0.0002014823	Europe
Europe|hCoV-19/Italy/PIE-SLL-MS46/2020|EPI ISL 569867|B.1.5|Italy|2020-02-22	Europe|hCoV-19/Iceland/82/2020|EPI ISL 417867|B.1.1|Iceland|2020-03-09	0.0002014823	Europe
Europe|hCoV-19/Italy/LOM-INMI-5925/2020|EPI ISL 460091|B.1.5|Italy|2020-02-22	Europe|hCoV-19/Iceland/82/2020|EPI ISL 417867|B.1.1|Iceland|2020-03-09	0.0001678945	Europe
Europe|hCoV-19/Italy/LOM-ASST-3/2020|EPI ISL 486659|B.1.5|Italy|2020-02-22	Europe|hCoV-19/Iceland/82/2020|EPI ISL 417867|B.1.1|Iceland|2020-03-09	0.0001679001	Europe
Europe|hCoV-19/Italy/EMR-AMVRC-206/2020|EPI ISL 457699|B.1.5|Italy|2020-02-22	Europe|hCoV-19/Iceland/82/2020|EPI ISL 417867|B.1.1|Iceland|2020-03-09	0.0001680525	Europe
Europe|hCoV-19/Italy/LOM-UniMI-L250/2020|EPI ISL 542222|B.1.5|Italy|2020-02-22	Europe|hCoV-19/Iceland/82/2020|EPI ISL 417867|B.1.1|Iceland|2020-03-09	0.0002027557	Europe
Europe|hCoV-19/Italy/LOM-UniMI-L251/2020|EPI ISL 542223|B.1.5|Italy|2020-02-22	Europe|hCoV-19/Iceland/82/2020|EPI ISL 417867|B.1.1|Iceland|2020-03-09	0.0001689555	Europe
Europe|hCoV-19/Italy/LOM-UniMI-L249/2020|EPI ISL 542221|B.1.5|Italy|2020-02-22	Europe|hCoV-19/Iceland/82/2020|EPI ISL 417867|B.1.1|Iceland|2020-03-09	0.0002027505	Europe
Europe|hCoV-19/Italy/LOM-ASST-4/2020|EPI ISL 486660|B.1.5|Italy|2020-02-23	Europe|hCoV-19/Iceland/82/2020|EPI ISL 417867|B.1.1|Iceland|2020-03-09	0.0001678945	Europe
Europe|hCoV-19/Italy/LOM-UniMI-L253/2020|EPI ISL 542225|B.1.5|Italy|2020-02-23	Europe|hCoV-19/Iceland/82/2020|EPI ISL 417867|B.1.1|Iceland|2020-03-09	0.0001686876	Europe
Europe|hCoV-19/Italy/LOM-UniMI-L257/2020|EPI ISL 542228|B.1|Italy|2020-02-23	Europe|hCoV-19/Iceland/82/2020|EPI ISL 417867|B.1.1|Iceland|2020-03-09	0.0002027009	Europe
Europe|hCoV-19/Italy/LOM-UniMI-L230/2020|EPI ISL 542217|B.1.5|Italy|2020-02-23	Europe|hCoV-19/Iceland/82/2020|EPI ISL 417867|B.1.1|Iceland|2020-03-09	0.0002027557	Europe
Europe|hCoV-19/Italy/LOM-UniMI-L254/2020|EPI ISL 542226|B.1.5|Italy|2020-02-23	Europe|hCoV-19/Iceland/82/2020|EPI ISL 417867|B.1.1|Iceland|2020-03-09	0.0002027557	Europe
Europe|hCoV-19/Italy/LOM-UniMI-L256/2020|EPI ISL 542227|B.1.131|Italy|2020-02-23	Europe|hCoV-19/Iceland/82/2020|EPI ISL 417867|B.1.1|Iceland|2020-03-09	0.0002396221	Europe
Europe|hCoV-19/England/20130071804/2020|EPI ISL 423662|B.1.1|United Kingdom|2020-02-23	Europe|hCoV-19/Iceland/82/2020|EPI ISL 417867|B.1.1|Iceland|2020-03-09	0.0000696476	Europe
Europe|hCoV-19/Italy/LOM-INMI-10734/2020|EPI ISL 568579|B.1|Italy|2020-02-24	Europe|hCoV-19/Iceland/82/2020|EPI ISL 417867|B.1.1|Iceland|2020-03-09	0.0002014824	Europe
Europe|hCoV-19/Italy/LOM-UniMI01/2020|EPI ISL 417445|B.1.5|Italy|2020-02-24	Europe|hCoV-19/Iceland/82/2020|EPI ISL 417867|B.1.1|Iceland|2020-03-09	0.0004031038	Europe
Europe|hCoV-19/Italy/LOM-UniMI02/2020|EPI ISL 417446|B.1.5|Italy|2020-02-24	Europe|hCoV-19/Iceland/82/2020|EPI ISL 417867|B.1.1|Iceland|2020-03-09	0.0007058180	Europe
Europe|hCoV-19/Switzerland/TI-SNRCI-29919486/2020|EPI ISL 413996|B.1.5|Switzerland|2020-02-24	Europe|hCoV-19/Iceland/82/2020|EPI ISL 417867|B.1.1|Iceland|2020-03-09	0.0002014823	Europe
Europe|hCoV-19/Italy/LOM-UniMI03/2020|EPI ISL 417447|B.1.5|Italy|2020-02-24	Europe|hCoV-19/Iceland/82/2020|EPI ISL 417867|B.1.1|Iceland|2020-03-09	0.0001678945	Europe
Europe|hCoV-19/Spain/CN-ISCIII-201048/2020|EPI ISL 539531|B.1|Spain|2020-02-24	Europe|hCoV-19/Iceland/82/2020|EPI ISL 417867|B.1.1|Iceland|2020-03-09	0.0004702849	Europe
Europe|hCoV-19/Austria/CeMM0045/2020|EPI ISL 437932|B.1.1|Austria|2020-02-24	Europe|hCoV-19/Iceland/82/2020|EPI ISL 417867|B.1.1|Iceland|2020-03-09	0.0000671499	Europe
Europe|hCoV-19/Italy/LOM-INMI-BG-7158/2020|EPI ISL 460081|B.1.1|Italy|2020-02-24	Europe|hCoV-19/Iceland/82/2020|EPI ISL 417867|B.1.1|Iceland|2020-03-09	0.0000671996	Europe
Europe|hCoV-19/Italy/LOM-UniMI-L267/2020|EPI ISL 542233|B.1.5|Italy|2020-02-24	Europe|hCoV-19/Iceland/82/2020|EPI ISL 417867|B.1.1|Iceland|2020-03-09	0.0001685284	Europe
Europe|hCoV-19/England/20092000704/2020|EPI ISL 464181|B|United Kingdom|2020-02-24	Europe|hCoV-19/Iceland/82/2020|EPI ISL 417867|B.1.1|Iceland|2020-03-09	0.0003363294	Europe
Europe|hCoV-19/England/20092000804/2020|EPI ISL 464182|B|United Kingdom|2020-02-24	Europe|hCoV-19/Iceland/82/2020|EPI ISL 417867|B.1.1|Iceland|2020-03-09	0.0003364426	Europe
Europe|hCoV-19/England/200920118/2020|EPI ISL 485604|B.1|United Kingdom|2020-02-24	Europe|hCoV-19/Iceland/82/2020|EPI ISL 417867|B.1.1|Iceland|2020-03-09	0.0003705618	Europe
Europe|hCoV-19/Italy/PIE-SLL-MS45/2020|EPI ISL 569866|B.1.5|Italy|2020-02-25	Europe|hCoV-19/Iceland/82/2020|EPI ISL 417867|B.1.1|Iceland|2020-03-09	0.0002350712	Europe
Europe|hCoV-19/Italy/LOM-INMI-8058/2020|EPI ISL 460094|B.1|Italy|2020-02-25	Europe|hCoV-19/Iceland/82/2020|EPI ISL 417867|B.1.1|Iceland|2020-03-09	0.0002014823	Europe
Europe|hCoV-19/France/GES-1583-2/2020|EPI ISL 414623|A.2|France|2020-02-25	Europe|hCoV-19/Iceland/82/2020|EPI ISL 417867|B.1.1|Iceland|2020-03-09	0.0005710342	Europe
Europe|hCoV-19/Germany/BW-ChVir-1577/2020|EPI ISL 412912|B.1.1|Germany|2020-02-25	Europe|hCoV-19/Iceland/82/2020|EPI ISL 417867|B.1.1|Iceland|2020-03-09	0.0001008377	Europe
Europe|hCoV-19/Spain/MD-ISCIII-201105/2020|EPI ISL 418251|B.1.5|Spain|2020-02-25	Europe|hCoV-19/Iceland/82/2020|EPI ISL 417867|B.1.1|Iceland|2020-03-09	0.0002691435	Europe
Europe|hCoV-19/England/200960515/2020|EPI ISL 414009|B|United Kingdom|2020-02-25	Europe|hCoV-19/Iceland/82/2020|EPI ISL 417867|B.1.1|Iceland|2020-03-09	0.0004030412	Europe
Europe|hCoV-19/England/20094061404/2020|EPI ISL 464185|B|United Kingdom|2020-02-25	Europe|hCoV-19/Iceland/82/2020|EPI ISL 417867|B.1.1|Iceland|2020-03-09	0.0003358662	Europe
Europe|hCoV-19/England/200940527/2020|EPI ISL 414005|B.40|United Kingdom|2020-02-25	Europe|hCoV-19/Iceland/82/2020|EPI ISL 417867|B.1.1|Iceland|2020-03-09	0.0004702603	Europe
Europe|hCoV-19/Germany/NW-HHU-02-1/2020|EPI ISL 414497|B.3|Germany|2020-02-25	Europe|hCoV-19/Iceland/82/2020|EPI ISL 417867|B.1.1|Iceland|2020-03-09	0.0003694754	Europe
Europe|hCoV-19/England/20094061504/2020|EPI ISL 464186|B|United Kingdom|2020-02-25	Europe|hCoV-19/Iceland/82/2020|EPI ISL 417867|B.1.1|Iceland|2020-03-09	0.0003359001	Europe
Europe|hCoV-19/Italy/LOM-UniMI-L274/2020|EPI ISL 542240|B.1|Italy|2020-02-25	Europe|hCoV-19/Iceland/82/2020|EPI ISL 417867|B.1.1|Iceland|2020-03-09	0.0002364828	Europe
Europe|hCoV-19/England/20098017604/2020|EPI ISL 464195|B.1.5|United Kingdom|2020-02-26	Europe|hCoV-19/Iceland/82/2020|EPI ISL 417867|B.1.1|Iceland|2020-03-09	0.0002014772	Europe
Europe|hCoV-19/Italy/LOM-INMI-9206/2020|EPI ISL 460087|B.1.5|Italy|2020-02-26	Europe|hCoV-19/Iceland/82/2020|EPI ISL 417867|B.1.1|Iceland|2020-03-09	0.0001678945	Europe
Europe|hCoV-19/Italy/LOM-INMI-9214/2020|EPI ISL 460088|B.1.5|Italy|2020-02-26	Europe|hCoV-19/Iceland/82/2020|EPI ISL 417867|B.1.1|Iceland|2020-03-09	0.0002014772	Europe
Europe|hCoV-19/Switzerland/GE-SNRCI-29933895/2020|EPI ISL 413997|B.1.1|Switzerland|2020-02-26	Europe|hCoV-19/Iceland/82/2020|EPI ISL 417867|B.1.1|Iceland|2020-03-09	0.0001007234	Europe
Europe|hCoV-19/France/GES-1583/2020|EPI ISL 414600|A.2|France|2020-02-26	Europe|hCoV-19/Iceland/82/2020|EPI ISL 417867|B.1.1|Iceland|2020-03-09	0.0005710342	Europe
Europe|hCoV-19/Switzerland/ZH-UZH-1000477102/2020|EPI ISL 413019|B|Switzerland|2020-02-26	Europe|hCoV-19/Iceland/82/2020|EPI ISL 417867|B.1.1|Iceland|2020-03-09	0.0005038347	Europe
Europe|hCoV-19/France/NOR-N1620/2020|EPI ISL 414624|B.1.5|France|2020-02-26	Europe|hCoV-19/Iceland/82/2020|EPI ISL 417867|B.1.1|Iceland|2020-03-09	0.0002350672	Europe
Europe|hCoV-19/Italy/LOM-INMI-BG-9209/2020|EPI ISL 460082|B.1.5|Italy|2020-02-26	Europe|hCoV-19/Iceland/82/2020|EPI ISL 417867|B.1.1|Iceland|2020-03-09	0.0002014823	Europe
Europe|hCoV-19/Italy/LOM-INMI-BG-9225/2020|EPI ISL 460083|B.1|Italy|2020-02-26	Europe|hCoV-19/Iceland/82/2020|EPI ISL 417867|B.1.1|Iceland|2020-03-09	0.0002014823	Europe
Europe|hCoV-19/Austria/CeMM0003/2020|EPI ISL 419656|B.1.1|Austria|2020-02-26	Europe|hCoV-19/Iceland/82/2020|EPI ISL 417867|B.1.1|Iceland|2020-03-09	0.0001007260	Europe
Europe|hCoV-19/Italy/LOM-INMI-9675/2020|EPI ISL 460095|B.1.5|Italy|2020-02-26	Europe|hCoV-19/Iceland/82/2020|EPI ISL 417867|B.1.1|Iceland|2020-03-09	0.0002350672	Europe
Europe|hCoV-19/Netherlands/NoordHolland 10001/2020|EPI ISL 454750|B.1.1|Netherlands|2020-02-27	Europe|hCoV-19/Iceland/82/2020|EPI ISL 417867|B.1.1|Iceland|2020-03-09	0.0001007234	Europe
Europe|hCoV-19/Switzerland/BL-SNRCI-29950902/2020|EPI ISL 414021|B.1.1|Switzerland|2020-02-27	Europe|hCoV-19/Iceland/82/2020|EPI ISL 417867|B.1.1|Iceland|2020-03-09	0.0001007234	Europe
Europe|hCoV-19/Germany/NW-HHU-06/2020|EPI ISL 414505|B.3|Germany|2020-02-27	Europe|hCoV-19/Iceland/82/2020|EPI ISL 417867|B.1.1|Iceland|2020-03-09	0.0003694381	Europe
Europe|hCoV-19/Italy/ABR-IZSGC-484/2020|EPI ISL 457749|B.1|Italy|2020-02-27	Europe|hCoV-19/Iceland/82/2020|EPI ISL 417867|B.1.1|Iceland|2020-03-09	0.0002014823	Europe
Europe|hCoV-19/Switzerland/GE-SNRCI-29943121/2020|EPI ISL 414019|B.1.5|Switzerland|2020-02-27	Europe|hCoV-19/Iceland/82/2020|EPI ISL 417867|B.1.1|Iceland|2020-03-09	0.0002014823	Europe
Europe|hCoV-19/England/200990723/2020|EPI ISL 414012|B.1.1|United Kingdom|2020-02-27	Europe|hCoV-19/Iceland/82/2020|EPI ISL 417867|B.1.1|Iceland|2020-03-09	0.0001007260	Europe
Europe|hCoV-19/Sweden/20-04631/2020|EPI ISL 430847|B.4|Sweden|2020-02-27	Europe|hCoV-19/Iceland/82/2020|EPI ISL 417867|B.1.1|Iceland|2020-03-09	0.0005374753	Europe
Europe|hCoV-19/Wales/PHW1/2020|EPI ISL 413555|B.1.5|United Kingdom|2020-02-27	Europe|hCoV-19/Iceland/82/2020|EPI ISL 417867|B.1.1|Iceland|2020-03-09	0.0001678945	Europe
Europe|hCoV-19/Switzerland/GR-HUG-2988/2020|EPI ISL 415698|B.1.1|Switzerland|2020-02-27	Europe|hCoV-19/Iceland/82/2020|EPI ISL 417867|B.1.1|Iceland|2020-03-09	0.0001007234	Europe
Europe|hCoV-19/England/200990660/2020|EPI ISL 414523|B.1.98|United Kingdom|2020-02-27	Europe|hCoV-19/Iceland/82/2020|EPI ISL 417867|B.1.1|Iceland|2020-03-09	0.0002014772	Europe
Europe|hCoV-19/Switzerland/AG-SNRCI-29940361/2020|EPI ISL 413999|B.1.5|Switzerland|2020-02-27	Europe|hCoV-19/Iceland/82/2020|EPI ISL 417867|B.1.1|Iceland|2020-03-09	0.0002350732	Europe
Europe|hCoV-19/Italy/LOM-INMI-BG-11639/2020|EPI ISL 460080|B.1.1|Italy|2020-02-28	Europe|hCoV-19/Iceland/82/2020|EPI ISL 417867|B.1.1|Iceland|2020-03-09	0.0001007260	Europe
Europe|hCoV-19/France/HDF-1645/2020|EPI ISL 418220|B.1|France|2020-02-28	Europe|hCoV-19/Iceland/82/2020|EPI ISL 417867|B.1.1|Iceland|2020-03-09	0.0002350712	Europe
Europe|hCoV-19/Italy/LOM-INMI-11951/2020|EPI ISL 460092|B.1.5|Italy|2020-02-28	Europe|hCoV-19/Iceland/82/2020|EPI ISL 417867|B.1.1|Iceland|2020-03-09	0.0002014823	Europe
Europe|hCoV-19/Austria/CeMM0146/2020|EPI ISL 437994|B.1.1|Austria|2020-02-28	Europe|hCoV-19/Iceland/82/2020|EPI ISL 417867|B.1.1|Iceland|2020-03-09	0.0001007260	Europe
Europe|hCoV-19/Sweden/20-04850/2020|EPI ISL 475545|B.4|Sweden|2020-02-28	Europe|hCoV-19/Iceland/82/2020|EPI ISL 417867|B.1.1|Iceland|2020-03-09	0.0005038519	Europe
Europe|hCoV-19/Netherlands/NoordHolland 10002/2020|EPI ISL 454751|B.1.1|Netherlands|2020-02-28	Europe|hCoV-19/Iceland/82/2020|EPI ISL 417867|B.1.1|Iceland|2020-03-09	0.0002350652	Europe
Europe|hCoV-19/Spain/AN-ISCIII-201257/2020|EPI ISL 455314|B|Spain|2020-02-28	Europe|hCoV-19/Iceland/82/2020|EPI ISL 417867|B.1.1|Iceland|2020-03-09	0.0006047034	Europe
Europe|hCoV-19/Spain/EX-ISCIII-201248/2020|EPI ISL 539558|B|Spain|2020-02-28	Europe|hCoV-19/Iceland/82/2020|EPI ISL 417867|B.1.1|Iceland|2020-03-09	0.0006046255	Europe
Europe|hCoV-19/Denmark/SSI-02/2020|EPI ISL 416143|B.1.5|Denmark|2020-02-28	Europe|hCoV-19/Iceland/82/2020|EPI ISL 417867|B.1.1|Iceland|2020-03-09	0.0002014858	Europe
Europe|hCoV-19/England/20099071804/2020|EPI ISL 464219|B.1|United Kingdom|2020-02-28	Europe|hCoV-19/Iceland/82/2020|EPI ISL 417867|B.1.1|Iceland|2020-03-09	0.0002014823	Europe
Europe|hCoV-19/Italy/LOM-INMI-11550/2020|EPI ISL 460090|B.1.5|Italy|2020-02-28	Europe|hCoV-19/Iceland/82/2020|EPI ISL 417867|B.1.1|Iceland|2020-03-09	0.0002014772	Europe
Europe|hCoV-19/Austria/CeMM0401/2020|EPI ISL 475836|B.1.1|Austria|2020-02-28	Europe|hCoV-19/Iceland/82/2020|EPI ISL 417867|B.1.1|Iceland|2020-03-09	0.0001343038	Europe
Europe|hCoV-19/Italy/LOM-INMI-BS-12256/2020|EPI ISL 460084|B.1.5|Italy|2020-02-29	Europe|hCoV-19/Iceland/82/2020|EPI ISL 417867|B.1.1|Iceland|2020-03-09	0.0002014823	Europe
Europe|hCoV-19/Spain/PV-ISCIII-201385/2020|EPI ISL 455350|A.2|Spain|2020-02-29	Europe|hCoV-19/Iceland/82/2020|EPI ISL 417867|B.1.1|Iceland|2020-03-09	0.0007728490	Europe
Europe|hCoV-19/England/20099068604/2020|EPI ISL 464212|B.4|United Kingdom|2020-02-29	Europe|hCoV-19/Iceland/82/2020|EPI ISL 417867|B.1.1|Iceland|2020-03-09	0.0006047240	Europe
Europe|hCoV-19/Greece/127 HPI/2020|EPI ISL 430469|B.1.5|Greece|2020-02-29	Europe|hCoV-19/Iceland/82/2020|EPI ISL 417867|B.1.1|Iceland|2020-03-09	0.0001678945	Europe
Europe|hCoV-19/France/HDF-1684/2020|EPI ISL 414626|B.1|France|2020-02-29	Europe|hCoV-19/Iceland/82/2020|EPI ISL 417867|B.1.1|Iceland|2020-03-09	0.0002350712	Europe
Europe|hCoV-19/Switzerland/ZH-UZH-1000477797/2020|EPI ISL 413023|B.1.1|Switzerland|2020-02-29	Europe|hCoV-19/Iceland/82/2020|EPI ISL 417867|B.1.1|Iceland|2020-03-09	0.0001343061	Europe
Europe|hCoV-19/Switzerland/GE-HUG-VD0503/2020|EPI ISL 415459|B.1.1|Switzerland|2020-02-29	Europe|hCoV-19/Iceland/82/2020|EPI ISL 417867|B.1.1|Iceland|2020-03-09	0.0001007277	Europe
Europe|hCoV-19/Norway/1493/2020|EPI ISL 417488|B|Norway|2020-02-29	Europe|hCoV-19/Iceland/82/2020|EPI ISL 417867|B.1.1|Iceland|2020-03-09	0.0004030622	Europe
Europe|hCoV-19/Switzerland/AG-HUG-7120/2020|EPI ISL 415457|B.1.1|Switzerland|2020-02-29	Europe|hCoV-19/Iceland/82/2020|EPI ISL 417867|B.1.1|Iceland|2020-03-09	0.0001007234	Europe
Europe|hCoV-19/Belgium/BA-02291/2020|EPI ISL 415159|B.1|Belgium|2020-02-29	Europe|hCoV-19/Iceland/82/2020|EPI ISL 417867|B.1.1|Iceland|2020-03-09	0.0002686579	Europe
Europe|hCoV-19/Czech Republic/ChVir1630/2020|EPI ISL 416742|B.1.5|Czech Republic|2020-02-29	Europe|hCoV-19/Iceland/82/2020|EPI ISL 417867|B.1.1|Iceland|2020-03-09	0.0001678945	Europe
Europe|hCoV-19/England/20099069504/2020|EPI ISL 464215|B.1.98|United Kingdom|2020-02-29	Europe|hCoV-19/Iceland/82/2020|EPI ISL 417867|B.1.1|Iceland|2020-03-09	0.0002014772	Europe
Europe|hCoV-19/Belgium/SH-03014/2020|EPI ISL 415156|B.1.5|Belgium|2020-03-01	Europe|hCoV-19/Iceland/82/2020|EPI ISL 417867|B.1.1|Iceland|2020-03-09	0.0002014858	Europe
Europe|hCoV-19/France/BRE-2334/2020|EPI ISL 416503|B|France|2020-03-01	Europe|hCoV-19/Iceland/82/2020|EPI ISL 417867|B.1.1|Iceland|2020-03-09	0.0004702691	Europe
Europe|hCoV-19/Switzerland/VD-SNRCI-29965615/2020|EPI ISL 414023|B.1.1|Switzerland|2020-03-01	Europe|hCoV-19/Iceland/82/2020|EPI ISL 417867|B.1.1|Iceland|2020-03-09	0.0001007277	Europe
Europe|hCoV-19/Italy/FVG-ICGEB-S1/2020|EPI ISL 417418|B.1.5|Italy|2020-03-01	Europe|hCoV-19/Iceland/82/2020|EPI ISL 417867|B.1.1|Iceland|2020-03-09	0.0001678945	Europe
Europe|hCoV-19/Switzerland/SZ-HUG-1417/2020|EPI ISL 415702|B.1.1|Switzerland|2020-03-02	Europe|hCoV-19/Iceland/82/2020|EPI ISL 417867|B.1.1|Iceland|2020-03-09	0.0000671505	Europe
Europe|hCoV-19/Switzerland/BS-HUG-0914/2020|EPI ISL 415701|B.1.1|Switzerland|2020-03-02	Europe|hCoV-19/Iceland/82/2020|EPI ISL 417867|B.1.1|Iceland|2020-03-09	0.0001007234	Europe
Europe|hCoV-19/Belgium/DB-03023/2020|EPI ISL 416470|B.1|Belgium|2020-03-02	Europe|hCoV-19/Iceland/82/2020|EPI ISL 417867|B.1.1|Iceland|2020-03-09	0.0003022406	Europe
Europe|hCoV-19/Sweden/20-50052/2020|EPI ISL 454868|B.1.1|Sweden|2020-03-02	Europe|hCoV-19/Iceland/82/2020|EPI ISL 417867|B.1.1|Iceland|2020-03-09	0.0000671477	Europe
Europe|hCoV-19/Sweden/20-50104/2020|EPI ISL 454880|B.1.5|Sweden|2020-03-03	Europe|hCoV-19/Iceland/82/2020|EPI ISL 417867|B.1.1|Iceland|2020-03-09	0.0001678945	Europe
Europe|hCoV-19/Denmark/SSI-101/2020|EPI ISL 415646|B.1|Denmark|2020-03-03	Europe|hCoV-19/Iceland/82/2020|EPI ISL 417867|B.1.1|Iceland|2020-03-09	0.0002350712	Europe
Europe|hCoV-19/Sweden/20-50105/2020|EPI ISL 455855|B.1|Sweden|2020-03-03	Europe|hCoV-19/Iceland/82/2020|EPI ISL 417867|B.1.1|Iceland|2020-03-09	0.0002014772	Europe
Europe|hCoV-19/Switzerland/ZH-UZH-1000478309/2020|EPI ISL 524477|B.1.1|Switzerland|2020-03-03	Europe|hCoV-19/Iceland/82/2020|EPI ISL 417867|B.1.1|Iceland|2020-03-09	0.0000671477	Europe
Europe|hCoV-19/Austria/CeMM0157/2020|EPI ISL 438003|B.1.1|Austria|2020-03-04	Europe|hCoV-19/Iceland/82/2020|EPI ISL 417867|B.1.1|Iceland|2020-03-09	0.0001007260	Europe
Europe|hCoV-19/France/NOR-N2223/2020|EPI ISL 416494|B.1.5|France|2020-03-04	Europe|hCoV-19/Iceland/82/2020|EPI ISL 417867|B.1.1|Iceland|2020-03-09	0.0002014823	Europe
Europe|hCoV-19/Spain/AR-ISCIII-201664/2020|EPI ISL 539505|B|Spain|2020-03-04	Europe|hCoV-19/Iceland/82/2020|EPI ISL 417867|B.1.1|Iceland|2020-03-09	0.0003694509	Europe
Europe|hCoV-19/France/HDF-1995/2020|EPI ISL 414638|B.1|France|2020-03-04	Europe|hCoV-19/Iceland/82/2020|EPI ISL 417867|B.1.1|Iceland|2020-03-09	0.0002686579	Europe
Europe|hCoV-19/Sweden/20-08089/2020|EPI ISL 469079|B.1.1|Sweden|2020-03-05	Europe|hCoV-19/Iceland/82/2020|EPI ISL 417867|B.1.1|Iceland|2020-03-09	0.0001007303	Europe
Europe|hCoV-19/Austria/CeMM0161/2020|EPI ISL 438007|B.1.1|Austria|2020-03-05	Europe|hCoV-19/Iceland/82/2020|EPI ISL 417867|B.1.1|Iceland|2020-03-09	0.0001678902	Europe
Europe|hCoV-19/Sweden/20-08084/2020|EPI ISL 454458|B.1.1|Sweden|2020-03-05	Europe|hCoV-19/Iceland/82/2020|EPI ISL 417867|B.1.1|Iceland|2020-03-09	0.0001007234	Europe
Europe|hCoV-19/Scotland/CVR76/2020|EPI ISL 425806|B.1.5|United Kingdom|2020-03-05	Europe|hCoV-19/Iceland/82/2020|EPI ISL 417867|B.1.1|Iceland|2020-03-09	0.0002686671	Europe
Europe|hCoV-19/Sweden/20-08093/2020|EPI ISL 454465|B.1|Sweden|2020-03-06	Europe|hCoV-19/Iceland/82/2020|EPI ISL 417867|B.1.1|Iceland|2020-03-09	0.0003022406	Europe
Europe|hCoV-19/England/20109093606/2020|EPI ISL 417285|B|United Kingdom|2020-03-06	Europe|hCoV-19/Iceland/82/2020|EPI ISL 417867|B.1.1|Iceland|2020-03-09	0.0004702882	Europe
Europe|hCoV-19/Sweden/20-08096/2020|EPI ISL 454468|B.1.1|Sweden|2020-03-06	Europe|hCoV-19/Iceland/82/2020|EPI ISL 417867|B.1.1|Iceland|2020-03-09	0.0001343061	Europe
Europe|hCoV-19/England/SHEF-BFCEE/2020|EPI ISL 416733|B.39|United Kingdom|2020-03-07	Europe|hCoV-19/Iceland/82/2020|EPI ISL 417867|B.1.1|Iceland|2020-03-09	0.0005038477	Europe
Europe|hCoV-19/Sweden/20-50238/2020|EPI ISL 455880|B.1.1|Sweden|2020-03-07	Europe|hCoV-19/Iceland/82/2020|EPI ISL 417867|B.1.1|Iceland|2020-03-09	0.0002014720	Europe
Europe|hCoV-19/Sweden/20-50220/2020|EPI ISL 454890|B.1.1|Sweden|2020-03-07	Europe|hCoV-19/Iceland/82/2020|EPI ISL 417867|B.1.1|Iceland|2020-03-09	0.0000671477	Europe
Europe|hCoV-19/Austria/CeMM0168/2020|EPI ISL 438013|B.1.1|Austria|2020-03-07	Europe|hCoV-19/Iceland/82/2020|EPI ISL 417867|B.1.1|Iceland|2020-03-09	0.0001007260	Europe
Europe|hCoV-19/Denmark/ALAB-SSI-138/2020|EPI ISL 437650|B.1|Denmark|2020-03-08	Europe|hCoV-19/Iceland/82/2020|EPI ISL 417867|B.1.1|Iceland|2020-03-09	0.0003358581	Europe
Europe|hCoV-19/Ireland/CO-NVRL-22361/2020|EPI ISL 418580|B.1.1|Ireland|2020-03-08	Europe|hCoV-19/Iceland/82/2020|EPI ISL 417867|B.1.1|Iceland|2020-03-09	0.0001343073	Europe
Europe|hCoV-19/Sweden/20-08179/2020|EPI ISL 455845|B.1|Sweden|2020-03-08	Europe|hCoV-19/Iceland/82/2020|EPI ISL 417867|B.1.1|Iceland|2020-03-09	0.0002686694	Europe
Europe|hCoV-19/Austria/CeMM0176/2020|EPI ISL 438019|B.1.1|Austria|2020-03-08	Europe|hCoV-19/Iceland/82/2020|EPI ISL 417867|B.1.1|Iceland|2020-03-09	0.0001007260	Europe
Europe|hCoV-19/France/IDF-0372/2020|EPI ISL 406596|B|France|2020-01-23	Europe|hCoV-19/England/201160912/2020|EPI ISL 464807|B|United Kingdom|2020-03-09	0.0002014841	Europe
Europe|hCoV-19/France/IDF-0373/2020|EPI ISL 406597|B|France|2020-01-23	Europe|hCoV-19/England/201160912/2020|EPI ISL 464807|B|United Kingdom|2020-03-09	0.0002015383	Europe
Europe|hCoV-19/France/IDF-0386-islP1/2020|EPI ISL 411219|B|France|2020-01-28	Europe|hCoV-19/England/201160912/2020|EPI ISL 464807|B|United Kingdom|2020-03-09	0.0002014841	Europe
Europe|hCoV-19/Germany/BY-ChVir-929/2020|EPI ISL 406862|B.1|Germany|2020-01-28	Europe|hCoV-19/England/201160912/2020|EPI ISL 464807|B|United Kingdom|2020-03-09	0.0003022511	Europe
Europe|hCoV-19/England/02/2020|EPI ISL 407073|B|United Kingdom|2020-01-29	Europe|hCoV-19/England/201160912/2020|EPI ISL 464807|B|United Kingdom|2020-03-09	0.0003694478	Europe
Europe|hCoV-19/France/IDF-0626/2020|EPI ISL 408431|B|France|2020-01-29	Europe|hCoV-19/England/201160912/2020|EPI ISL 464807|B|United Kingdom|2020-03-09	0.0002350692	Europe
Europe|hCoV-19/France/IDF-0515/2020|EPI ISL 408430|B|France|2020-01-29	Europe|hCoV-19/England/201160912/2020|EPI ISL 464807|B|United Kingdom|2020-03-09	0.0002350592	Europe
Europe|hCoV-19/Italy/LAZ-INMI-SPL1/2020|EPI ISL 412974|B|Italy|2020-01-29	Europe|hCoV-19/England/201160912/2020|EPI ISL 464807|B|United Kingdom|2020-03-09	0.0001343061	Europe
Europe|hCoV-19/Italy/LAZ-INMI1-cs/2020|EPI ISL 410546|B|Italy|2020-01-29	Europe|hCoV-19/England/201160912/2020|EPI ISL 464807|B|United Kingdom|2020-03-09	0.0001343152	Europe
Europe|hCoV-19/Germany/BY-ChVir-1019/2020|EPI ISL 450199|B.1|Germany|2020-01-29	Europe|hCoV-19/England/201160912/2020|EPI ISL 464807|B|United Kingdom|2020-03-09	0.0003358608	Europe
Europe|hCoV-19/Italy/LAZ-INMI1-isl/2020|EPI ISL 410545|B|Italy|2020-01-29	Europe|hCoV-19/England/201160912/2020|EPI ISL 464807|B|United Kingdom|2020-03-09	0.0001678987	Europe
Europe|hCoV-19/England/01/2020|EPI ISL 407071|B|United Kingdom|2020-01-29	Europe|hCoV-19/England/201160912/2020|EPI ISL 464807|B|United Kingdom|2020-03-09	0.0003358579	Europe
Europe|hCoV-19/Finland/1/2020|EPI ISL 407079|B|Finland|2020-01-29	Europe|hCoV-19/England/201160912/2020|EPI ISL 464807|B|United Kingdom|2020-03-09	0.0002025932	Europe
Europe|hCoV-19/Germany/BY-ChVir-1017/2020|EPI ISL 450209|B.1|Germany|2020-01-30	Europe|hCoV-19/England/201160912/2020|EPI ISL 464807|B|United Kingdom|2020-03-09	0.0003022511	Europe
Europe|hCoV-19/Italy/LAZ-INMI2-N/2020|EPI ISL 451302|B|Italy|2020-01-30	Europe|hCoV-19/England/201160912/2020|EPI ISL 464807|B|United Kingdom|2020-03-09	0.0001343061	Europe
Europe|hCoV-19/Sweden/20-02114/2020|EPI ISL 476139|B|Sweden|2020-01-31	Europe|hCoV-19/England/201160912/2020|EPI ISL 464807|B|United Kingdom|2020-03-09	0.0002350652	Europe
Europe|hCoV-19/Germany/BY-ChVir-1433/2020|EPI ISL 450205|B.1|Germany|2020-01	Europe|hCoV-19/England/201160912/2020|EPI ISL 464807|B|United Kingdom|2020-03-09	0.0003694414	Europe
Europe|hCoV-19/Germany/BY-ChVir-1247/2020|EPI ISL 450201|B.1|Germany|2020-01	Europe|hCoV-19/England/201160912/2020|EPI ISL 464807|B|United Kingdom|2020-03-09	0.0003358495	Europe
Europe|hCoV-19/Germany/BY-ChVir-1289/2020|EPI ISL 450203|B.1|Germany|2020-02-01	Europe|hCoV-19/England/201160912/2020|EPI ISL 464807|B|United Kingdom|2020-03-09	0.0003358495	Europe
Europe|hCoV-19/France/IDF-0571/2020|EPI ISL 411218|B|France|2020-02-02	Europe|hCoV-19/England/201160912/2020|EPI ISL 464807|B|United Kingdom|2020-03-09	0.0002350592	Europe
Europe|hCoV-19/Germany/BY-ChVir-1356/2020|EPI ISL 450204|B.1|Germany|2020-02-03	Europe|hCoV-19/England/201160912/2020|EPI ISL 464807|B|United Kingdom|2020-03-09	0.0003358495	Europe
Europe|hCoV-19/Italy/LAZ-INMI2-B/2020|EPI ISL 451301|B|Italy|2020-02-03	Europe|hCoV-19/England/201160912/2020|EPI ISL 464807|B|United Kingdom|2020-03-09	0.0001343061	Europe
Europe|hCoV-19/Belgium/GHB-03021/2020|EPI ISL 407976|A|Belgium|2020-02-03	Europe|hCoV-19/England/201160912/2020|EPI ISL 464807|B|United Kingdom|2020-03-09	0.0002686556	Europe
Europe|hCoV-19/Italy/LAZ-INMI1-N/2020|EPI ISL 451300|B|Italy|2020-02-03	Europe|hCoV-19/England/201160912/2020|EPI ISL 464807|B|United Kingdom|2020-03-09	0.0001678931	Europe
Europe|hCoV-19/England/201040021/2020|EPI ISL 464302|B.1.98|United Kingdom|2020-02-03	Europe|hCoV-19/England/201160912/2020|EPI ISL 464807|B|United Kingdom|2020-03-09	0.0003377467	Europe
Europe|hCoV-19/England/201040024/2020|EPI ISL 464304|B.1.98|United Kingdom|2020-02-03	Europe|hCoV-19/England/201160912/2020|EPI ISL 464807|B|United Kingdom|2020-03-09	0.0003758579	Europe
Europe|hCoV-19/England/201040023/2020|EPI ISL 464303|B.1.5|United Kingdom|2020-02-03	Europe|hCoV-19/England/201160912/2020|EPI ISL 464807|B|United Kingdom|2020-03-09	0.0003446506	Europe
Europe|hCoV-19/Italy/LAZ-INMI1-B2/2020|EPI ISL 451299|B|Italy|2020-02-04	Europe|hCoV-19/England/201160912/2020|EPI ISL 464807|B|United Kingdom|2020-03-09	0.0002025914	Europe
Europe|hCoV-19/England/200641094/2020|EPI ISL 414040|B|United Kingdom|2020-02-05	Europe|hCoV-19/England/201160912/2020|EPI ISL 464807|B|United Kingdom|2020-03-09	0.0002015179	Europe
Europe|hCoV-19/Sweden/01/2020|EPI ISL 411951|B|Sweden|2020-02-07	Europe|hCoV-19/England/201160912/2020|EPI ISL 464807|B|United Kingdom|2020-03-09	0.0003694667	Europe
Europe|hCoV-19/Germany/BY-ChVir-1482/2020|EPI ISL 450207|B.1|Germany|2020-02-07	Europe|hCoV-19/England/201160912/2020|EPI ISL 464807|B|United Kingdom|2020-03-09	0.0003358495	Europe
Europe|hCoV-19/England/200690306/2020|EPI ISL 414043|B|United Kingdom|2020-02-07	Europe|hCoV-19/England/201160912/2020|EPI ISL 464807|B|United Kingdom|2020-03-09	0.0002015112	Europe
Europe|hCoV-19/Germany/BY-ChVir-1483/2020|EPI ISL 450208|B.1|Germany|2020-02-08	Europe|hCoV-19/England/201160912/2020|EPI ISL 464807|B|United Kingdom|2020-03-09	0.0003358495	Europe
Europe|hCoV-19/France/ARA-739/2020|EPI ISL 410486|B|France|2020-02-08	Europe|hCoV-19/England/201160912/2020|EPI ISL 464807|B|United Kingdom|2020-03-09	0.0002018706	Europe
Europe|hCoV-19/England/200690300/2020|EPI ISL 414042|B|United Kingdom|2020-02-08	Europe|hCoV-19/England/201160912/2020|EPI ISL 464807|B|United Kingdom|2020-03-09	0.0002015112	Europe
Europe|hCoV-19/England/200690245/2020|EPI ISL 414041|B|United Kingdom|2020-02-08	Europe|hCoV-19/England/201160912/2020|EPI ISL 464807|B|United Kingdom|2020-03-09	0.0002015112	Europe
Europe|hCoV-19/England/200690756/2020|EPI ISL 414044|B|United Kingdom|2020-02-08	Europe|hCoV-19/England/201160912/2020|EPI ISL 464807|B|United Kingdom|2020-03-09	0.0002015180	Europe
Europe|hCoV-19/England/09c/2020|EPI ISL 412116|B.40|United Kingdom|2020-02-09	Europe|hCoV-19/England/201160912/2020|EPI ISL 464807|B|United Kingdom|2020-03-09	0.0001678958	Europe
Europe|hCoV-19/England/20072030304/2020|EPI ISL 464168|B.40|United Kingdom|2020-02-09	Europe|hCoV-19/England/201160912/2020|EPI ISL 464807|B|United Kingdom|2020-03-09	0.0001679071	Europe
Europe|hCoV-19/Italy/LAZ-INMI1-B1/2020|EPI ISL 451298|B|Italy|2020-02-12	Europe|hCoV-19/England/201160912/2020|EPI ISL 464807|B|United Kingdom|2020-03-09	0.0001678931	Europe
Europe|hCoV-19/England/20078003804/2020|EPI ISL 464169|B.40|United Kingdom|2020-02-13	Europe|hCoV-19/England/201160912/2020|EPI ISL 464807|B|United Kingdom|2020-03-09	0.0001679071	Europe
Europe|hCoV-19/England/20078004004/2020|EPI ISL 464170|B.40|United Kingdom|2020-02-13	Europe|hCoV-19/England/201160912/2020|EPI ISL 464807|B|United Kingdom|2020-03-09	0.0001710846	Europe
Europe|hCoV-19/England/20079000204/2020|EPI ISL 464171|B.40|United Kingdom|2020-02-14	Europe|hCoV-19/England/201160912/2020|EPI ISL 464807|B|United Kingdom|2020-03-09	0.0001705826	Europe
Europe|hCoV-19/England/20079000404/2020|EPI ISL 464172|B.40|United Kingdom|2020-02-14	Europe|hCoV-19/England/201160912/2020|EPI ISL 464807|B|United Kingdom|2020-03-09	0.0001372372	Europe
Europe|hCoV-19/England/20079022704/2020|EPI ISL 464173|B.40|United Kingdom|2020-02-15	Europe|hCoV-19/England/201160912/2020|EPI ISL 464807|B|United Kingdom|2020-03-09	0.0001698235	Europe
Europe|hCoV-19/England/20079022904/2020|EPI ISL 464174|B.40|United Kingdom|2020-02-15	Europe|hCoV-19/England/201160912/2020|EPI ISL 464807|B|United Kingdom|2020-03-09	0.0001706350	Europe
Europe|hCoV-19/England/20168037604/2020|EPI ISL 466615|B.1.1|United Kingdom|2020-02-16	Europe|hCoV-19/England/201160912/2020|EPI ISL 464807|B|United Kingdom|2020-03-09	0.0005374706	Europe
Europe|hCoV-19/England/20080000104/2020|EPI ISL 464175|B.40|United Kingdom|2020-02-16	Europe|hCoV-19/England/201160912/2020|EPI ISL 464807|B|United Kingdom|2020-03-09	0.0002014772	Europe
Europe|hCoV-19/England/20080000204/2020|EPI ISL 464176|B.40|United Kingdom|2020-02-16	Europe|hCoV-19/England/201160912/2020|EPI ISL 464807|B|United Kingdom|2020-03-09	0.0002034518	Europe
Europe|hCoV-19/England/20080000404/2020|EPI ISL 464177|B.40|United Kingdom|2020-02-16	Europe|hCoV-19/England/201160912/2020|EPI ISL 464807|B|United Kingdom|2020-03-09	0.0001697486	Europe
Europe|hCoV-19/England/20084031204/2020|EPI ISL 464178|B.40|United Kingdom|2020-02-18	Europe|hCoV-19/England/201160912/2020|EPI ISL 464807|B|United Kingdom|2020-03-09	0.0001680143	Europe
Europe|hCoV-19/England/20086030304/2020|EPI ISL 464179|B.40|United Kingdom|2020-02-19	Europe|hCoV-19/England/201160912/2020|EPI ISL 464807|B|United Kingdom|2020-03-09	0.0001704314	Europe
Europe|hCoV-19/Italy/LOM-ASST-CDG1/2020|EPI ISL 412973|B.1.5|Italy|2020-02-20	Europe|hCoV-19/England/201160912/2020|EPI ISL 464807|B|United Kingdom|2020-03-09	0.0003358408	Europe
Europe|hCoV-19/England/20088028304/2020|EPI ISL 464180|B.40|United Kingdom|2020-02-20	Europe|hCoV-19/England/201160912/2020|EPI ISL 464807|B|United Kingdom|2020-03-09	0.0001682348	Europe
Europe|hCoV-19/Italy/LOM-ASST-19/2020|EPI ISL 486656|B.1|Italy|2020-02-20	Europe|hCoV-19/England/201160912/2020|EPI ISL 464807|B|United Kingdom|2020-03-09	0.0003487923	Europe
Europe|hCoV-19/Italy/LOM-INMI-5314-B/2020|EPI ISL 451306|B.1.5|Italy|2020-02-21	Europe|hCoV-19/England/201160912/2020|EPI ISL 464807|B|United Kingdom|2020-03-09	0.0003358410	Europe
Europe|hCoV-19/France/HDF-1465/2020|EPI ISL 418218|B.1|France|2020-02-21	Europe|hCoV-19/England/201160912/2020|EPI ISL 464807|B|United Kingdom|2020-03-09	0.0004031092	Europe
Europe|hCoV-19/Italy/LOM-INMI-BG-5825/2020|EPI ISL 460079|B.1|Italy|2020-02-22	Europe|hCoV-19/England/201160912/2020|EPI ISL 464807|B|United Kingdom|2020-03-09	0.0003694414	Europe
Europe|hCoV-19/Italy/PIE-SLL-MS46/2020|EPI ISL 569867|B.1.5|Italy|2020-02-22	Europe|hCoV-19/England/201160912/2020|EPI ISL 464807|B|United Kingdom|2020-03-09	0.0003694414	Europe
Europe|hCoV-19/Italy/LOM-INMI-5925/2020|EPI ISL 460091|B.1.5|Italy|2020-02-22	Europe|hCoV-19/England/201160912/2020|EPI ISL 464807|B|United Kingdom|2020-03-09	0.0003358408	Europe
Europe|hCoV-19/Italy/LOM-ASST-3/2020|EPI ISL 486659|B.1.5|Italy|2020-02-22	Europe|hCoV-19/England/201160912/2020|EPI ISL 464807|B|United Kingdom|2020-03-09	0.0003358521	Europe
Europe|hCoV-19/Italy/EMR-AMVRC-206/2020|EPI ISL 457699|B.1.5|Italy|2020-02-22	Europe|hCoV-19/England/201160912/2020|EPI ISL 464807|B|United Kingdom|2020-03-09	0.0003361570	Europe
Europe|hCoV-19/Italy/LOM-UniMI-L250/2020|EPI ISL 542222|B.1.5|Italy|2020-02-22	Europe|hCoV-19/England/201160912/2020|EPI ISL 464807|B|United Kingdom|2020-03-09	0.0003717767	Europe
Europe|hCoV-19/Italy/LOM-UniMI-L251/2020|EPI ISL 542223|B.1.5|Italy|2020-02-22	Europe|hCoV-19/England/201160912/2020|EPI ISL 464807|B|United Kingdom|2020-03-09	0.0003379636	Europe
Europe|hCoV-19/Italy/LOM-UniMI-L249/2020|EPI ISL 542221|B.1.5|Italy|2020-02-22	Europe|hCoV-19/England/201160912/2020|EPI ISL 464807|B|United Kingdom|2020-03-09	0.0003717671	Europe
Europe|hCoV-19/Italy/LOM-ASST-4/2020|EPI ISL 486660|B.1.5|Italy|2020-02-23	Europe|hCoV-19/England/201160912/2020|EPI ISL 464807|B|United Kingdom|2020-03-09	0.0003358409	Europe
Europe|hCoV-19/Italy/LOM-UniMI-L253/2020|EPI ISL 542225|B.1.5|Italy|2020-02-23	Europe|hCoV-19/England/201160912/2020|EPI ISL 464807|B|United Kingdom|2020-03-09	0.0003374276	Europe
Europe|hCoV-19/Italy/LOM-UniMI-L257/2020|EPI ISL 542228|B.1|Italy|2020-02-23	Europe|hCoV-19/England/201160912/2020|EPI ISL 464807|B|United Kingdom|2020-03-09	0.0003716762	Europe
Europe|hCoV-19/Italy/LOM-UniMI-L230/2020|EPI ISL 542217|B.1.5|Italy|2020-02-23	Europe|hCoV-19/England/201160912/2020|EPI ISL 464807|B|United Kingdom|2020-03-09	0.0003717767	Europe
Europe|hCoV-19/Italy/LOM-UniMI-L254/2020|EPI ISL 542226|B.1.5|Italy|2020-02-23	Europe|hCoV-19/England/201160912/2020|EPI ISL 464807|B|United Kingdom|2020-03-09	0.0003717767	Europe
Europe|hCoV-19/Italy/LOM-UniMI-L256/2020|EPI ISL 542227|B.1.131|Italy|2020-02-23	Europe|hCoV-19/England/201160912/2020|EPI ISL 464807|B|United Kingdom|2020-03-09	0.0004108455	Europe
Europe|hCoV-19/England/20130071804/2020|EPI ISL 423662|B.1.1|United Kingdom|2020-02-23	Europe|hCoV-19/England/201160912/2020|EPI ISL 464807|B|United Kingdom|2020-03-09	0.0004180751	Europe
Europe|hCoV-19/Italy/LOM-INMI-10734/2020|EPI ISL 568579|B.1|Italy|2020-02-24	Europe|hCoV-19/England/201160912/2020|EPI ISL 464807|B|United Kingdom|2020-03-09	0.0003694415	Europe
Europe|hCoV-19/Italy/LOM-UniMI01/2020|EPI ISL 417445|B.1.5|Italy|2020-02-24	Europe|hCoV-19/England/201160912/2020|EPI ISL 464807|B|United Kingdom|2020-03-09	0.0005711520	Europe
Europe|hCoV-19/Italy/LOM-UniMI02/2020|EPI ISL 417446|B.1.5|Italy|2020-02-24	Europe|hCoV-19/England/201160912/2020|EPI ISL 464807|B|United Kingdom|2020-03-09	0.0008740051	Europe
Europe|hCoV-19/Switzerland/TI-SNRCI-29919486/2020|EPI ISL 413996|B.1.5|Switzerland|2020-02-24	Europe|hCoV-19/England/201160912/2020|EPI ISL 464807|B|United Kingdom|2020-03-09	0.0003694414	Europe
Europe|hCoV-19/Italy/LOM-UniMI03/2020|EPI ISL 417447|B.1.5|Italy|2020-02-24	Europe|hCoV-19/England/201160912/2020|EPI ISL 464807|B|United Kingdom|2020-03-09	0.0003358408	Europe
Europe|hCoV-19/Spain/CN-ISCIII-201048/2020|EPI ISL 539531|B.1|Spain|2020-02-24	Europe|hCoV-19/England/201160912/2020|EPI ISL 464807|B|United Kingdom|2020-03-09	0.0006383425	Europe
Europe|hCoV-19/Austria/CeMM0045/2020|EPI ISL 437932|B.1.1|Austria|2020-02-24	Europe|hCoV-19/England/201160912/2020|EPI ISL 464807|B|United Kingdom|2020-03-09	0.0004366737	Europe
Europe|hCoV-19/Italy/LOM-INMI-BG-7158/2020|EPI ISL 460081|B.1.1|Italy|2020-02-24	Europe|hCoV-19/England/201160912/2020|EPI ISL 464807|B|United Kingdom|2020-03-09	0.0004369967	Europe
Europe|hCoV-19/Italy/LOM-UniMI-L267/2020|EPI ISL 542233|B.1.5|Italy|2020-02-24	Europe|hCoV-19/England/201160912/2020|EPI ISL 464807|B|United Kingdom|2020-03-09	0.0003371090	Europe
Europe|hCoV-19/England/20092000704/2020|EPI ISL 464181|B|United Kingdom|2020-02-24	Europe|hCoV-19/England/201160912/2020|EPI ISL 464807|B|United Kingdom|2020-03-09	0.0001681359	Europe
Europe|hCoV-19/England/20092000804/2020|EPI ISL 464182|B|United Kingdom|2020-02-24	Europe|hCoV-19/England/201160912/2020|EPI ISL 464807|B|United Kingdom|2020-03-09	0.0001681924	Europe
Europe|hCoV-19/England/200920118/2020|EPI ISL 485604|B.1|United Kingdom|2020-02-24	Europe|hCoV-19/England/201160912/2020|EPI ISL 464807|B|United Kingdom|2020-03-09	0.0005390826	Europe
Europe|hCoV-19/Italy/PIE-SLL-MS45/2020|EPI ISL 569866|B.1.5|Italy|2020-02-25	Europe|hCoV-19/England/201160912/2020|EPI ISL 464807|B|United Kingdom|2020-03-09	0.0004030415	Europe
Europe|hCoV-19/Italy/LOM-INMI-8058/2020|EPI ISL 460094|B.1|Italy|2020-02-25	Europe|hCoV-19/England/201160912/2020|EPI ISL 464807|B|United Kingdom|2020-03-09	0.0003694414	Europe
Europe|hCoV-19/France/GES-1583-2/2020|EPI ISL 414623|A.2|France|2020-02-25	Europe|hCoV-19/England/201160912/2020|EPI ISL 464807|B|United Kingdom|2020-03-09	0.0004030485	Europe
Europe|hCoV-19/Germany/BW-ChVir-1577/2020|EPI ISL 412912|B.1.1|Germany|2020-02-25	Europe|hCoV-19/England/201160912/2020|EPI ISL 464807|B|United Kingdom|2020-03-09	0.0004707911	Europe
Europe|hCoV-19/Spain/MD-ISCIII-201105/2020|EPI ISL 418251|B.1.5|Spain|2020-02-25	Europe|hCoV-19/England/201160912/2020|EPI ISL 464807|B|United Kingdom|2020-03-09	0.0004374260	Europe
Europe|hCoV-19/England/200960515/2020|EPI ISL 414009|B|United Kingdom|2020-02-25	Europe|hCoV-19/England/201160912/2020|EPI ISL 464807|B|United Kingdom|2020-03-09	0.0001343107	Europe
Europe|hCoV-19/England/20094061404/2020|EPI ISL 464185|B|United Kingdom|2020-02-25	Europe|hCoV-19/England/201160912/2020|EPI ISL 464807|B|United Kingdom|2020-03-09	0.0001679043	Europe
Europe|hCoV-19/England/200940527/2020|EPI ISL 414005|B.40|United Kingdom|2020-02-25	Europe|hCoV-19/England/201160912/2020|EPI ISL 464807|B|United Kingdom|2020-03-09	0.0002014855	Europe
Europe|hCoV-19/Germany/NW-HHU-02-1/2020|EPI ISL 414497|B.3|Germany|2020-02-25	Europe|hCoV-19/England/201160912/2020|EPI ISL 464807|B|United Kingdom|2020-03-09	0.0002686965	Europe
Europe|hCoV-19/England/20094061504/2020|EPI ISL 464186|B|United Kingdom|2020-02-25	Europe|hCoV-19/England/201160912/2020|EPI ISL 464807|B|United Kingdom|2020-03-09	0.0001679213	Europe
Europe|hCoV-19/Italy/LOM-UniMI-L274/2020|EPI ISL 542240|B.1|Italy|2020-02-25	Europe|hCoV-19/England/201160912/2020|EPI ISL 464807|B|United Kingdom|2020-03-09	0.0004054621	Europe
Europe|hCoV-19/England/20098017604/2020|EPI ISL 464195|B.1.5|United Kingdom|2020-02-26	Europe|hCoV-19/England/201160912/2020|EPI ISL 464807|B|United Kingdom|2020-03-09	0.0003694319	Europe
Europe|hCoV-19/Italy/LOM-INMI-9206/2020|EPI ISL 460087|B.1.5|Italy|2020-02-26	Europe|hCoV-19/England/201160912/2020|EPI ISL 464807|B|United Kingdom|2020-03-09	0.0003358408	Europe
Europe|hCoV-19/Italy/LOM-INMI-9214/2020|EPI ISL 460088|B.1.5|Italy|2020-02-26	Europe|hCoV-19/England/201160912/2020|EPI ISL 464807|B|United Kingdom|2020-03-09	0.0003694319	Europe
Europe|hCoV-19/Switzerland/GE-SNRCI-29933895/2020|EPI ISL 413997|B.1.1|Switzerland|2020-02-26	Europe|hCoV-19/England/201160912/2020|EPI ISL 464807|B|United Kingdom|2020-03-09	0.0004702571	Europe
Europe|hCoV-19/France/GES-1583/2020|EPI ISL 414600|A.2|France|2020-02-26	Europe|hCoV-19/England/201160912/2020|EPI ISL 464807|B|United Kingdom|2020-03-09	0.0004030485	Europe
Europe|hCoV-19/Switzerland/ZH-UZH-1000477102/2020|EPI ISL 413019|B|Switzerland|2020-02-26	Europe|hCoV-19/England/201160912/2020|EPI ISL 464807|B|United Kingdom|2020-03-09	0.0001343061	Europe
Europe|hCoV-19/France/NOR-N1620/2020|EPI ISL 414624|B.1.5|France|2020-02-26	Europe|hCoV-19/England/201160912/2020|EPI ISL 464807|B|United Kingdom|2020-03-09	0.0004030346	Europe
Europe|hCoV-19/Italy/LOM-INMI-BG-9209/2020|EPI ISL 460082|B.1.5|Italy|2020-02-26	Europe|hCoV-19/England/201160912/2020|EPI ISL 464807|B|United Kingdom|2020-03-09	0.0003694414	Europe
Europe|hCoV-19/Italy/LOM-INMI-BG-9225/2020|EPI ISL 460083|B.1|Italy|2020-02-26	Europe|hCoV-19/England/201160912/2020|EPI ISL 464807|B|United Kingdom|2020-03-09	0.0003694414	Europe
Europe|hCoV-19/Austria/CeMM0003/2020|EPI ISL 419656|B.1.1|Austria|2020-02-26	Europe|hCoV-19/England/201160912/2020|EPI ISL 464807|B|United Kingdom|2020-03-09	0.0004702691	Europe
Europe|hCoV-19/Italy/LOM-INMI-9675/2020|EPI ISL 460095|B.1.5|Italy|2020-02-26	Europe|hCoV-19/England/201160912/2020|EPI ISL 464807|B|United Kingdom|2020-03-09	0.0004030346	Europe
Europe|hCoV-19/Netherlands/NoordHolland 10001/2020|EPI ISL 454750|B.1.1|Netherlands|2020-02-27	Europe|hCoV-19/England/201160912/2020|EPI ISL 464807|B|United Kingdom|2020-03-09	0.0004702571	Europe
Europe|hCoV-19/Switzerland/BL-SNRCI-29950902/2020|EPI ISL 414021|B.1.1|Switzerland|2020-02-27	Europe|hCoV-19/England/201160912/2020|EPI ISL 464807|B|United Kingdom|2020-03-09	0.0004702571	Europe
Europe|hCoV-19/Germany/NW-HHU-06/2020|EPI ISL 414505|B.3|Germany|2020-02-27	Europe|hCoV-19/England/201160912/2020|EPI ISL 464807|B|United Kingdom|2020-03-09	0.0002686694	Europe
Europe|hCoV-19/Italy/ABR-IZSGC-484/2020|EPI ISL 457749|B.1|Italy|2020-02-27	Europe|hCoV-19/England/201160912/2020|EPI ISL 464807|B|United Kingdom|2020-03-09	0.0003694414	Europe
Europe|hCoV-19/Switzerland/GE-SNRCI-29943121/2020|EPI ISL 414019|B.1.5|Switzerland|2020-02-27	Europe|hCoV-19/England/201160912/2020|EPI ISL 464807|B|United Kingdom|2020-03-09	0.0003694414	Europe
Europe|hCoV-19/England/200990723/2020|EPI ISL 414012|B.1.1|United Kingdom|2020-02-27	Europe|hCoV-19/England/201160912/2020|EPI ISL 464807|B|United Kingdom|2020-03-09	0.0004702691	Europe
Europe|hCoV-19/Sweden/20-04631/2020|EPI ISL 430847|B.4|Sweden|2020-02-27	Europe|hCoV-19/England/201160912/2020|EPI ISL 464807|B|United Kingdom|2020-03-09	0.0003694509	Europe
Europe|hCoV-19/Wales/PHW1/2020|EPI ISL 413555|B.1.5|United Kingdom|2020-02-27	Europe|hCoV-19/England/201160912/2020|EPI ISL 464807|B|United Kingdom|2020-03-09	0.0003358408	Europe
Europe|hCoV-19/Switzerland/GR-HUG-2988/2020|EPI ISL 415698|B.1.1|Switzerland|2020-02-27	Europe|hCoV-19/England/201160912/2020|EPI ISL 464807|B|United Kingdom|2020-03-09	0.0004702571	Europe
Europe|hCoV-19/England/200990660/2020|EPI ISL 414523|B.1.98|United Kingdom|2020-02-27	Europe|hCoV-19/England/201160912/2020|EPI ISL 464807|B|United Kingdom|2020-03-09	0.0003694319	Europe
Europe|hCoV-19/Switzerland/AG-SNRCI-29940361/2020|EPI ISL 413999|B.1.5|Switzerland|2020-02-27	Europe|hCoV-19/England/201160912/2020|EPI ISL 464807|B|United Kingdom|2020-03-09	0.0004030449	Europe
Europe|hCoV-19/Italy/LOM-INMI-BG-11639/2020|EPI ISL 460080|B.1.1|Italy|2020-02-28	Europe|hCoV-19/England/201160912/2020|EPI ISL 464807|B|United Kingdom|2020-03-09	0.0004702691	Europe
Europe|hCoV-19/France/HDF-1645/2020|EPI ISL 418220|B.1|France|2020-02-28	Europe|hCoV-19/England/201160912/2020|EPI ISL 464807|B|United Kingdom|2020-03-09	0.0004030415	Europe
Europe|hCoV-19/Italy/LOM-INMI-11951/2020|EPI ISL 460092|B.1.5|Italy|2020-02-28	Europe|hCoV-19/England/201160912/2020|EPI ISL 464807|B|United Kingdom|2020-03-09	0.0003694414	Europe
Europe|hCoV-19/Austria/CeMM0146/2020|EPI ISL 437994|B.1.1|Austria|2020-02-28	Europe|hCoV-19/England/201160912/2020|EPI ISL 464807|B|United Kingdom|2020-03-09	0.0004702691	Europe
Europe|hCoV-19/Sweden/20-04850/2020|EPI ISL 475545|B.4|Sweden|2020-02-28	Europe|hCoV-19/England/201160912/2020|EPI ISL 464807|B|United Kingdom|2020-03-09	0.0004030623	Europe
Europe|hCoV-19/Netherlands/NoordHolland 10002/2020|EPI ISL 454751|B.1.1|Netherlands|2020-02-28	Europe|hCoV-19/England/201160912/2020|EPI ISL 464807|B|United Kingdom|2020-03-09	0.0006047294	Europe
Europe|hCoV-19/Spain/AN-ISCIII-201257/2020|EPI ISL 455314|B|Spain|2020-02-28	Europe|hCoV-19/England/201160912/2020|EPI ISL 464807|B|United Kingdom|2020-03-09	0.0005038954	Europe
Europe|hCoV-19/Spain/EX-ISCIII-201248/2020|EPI ISL 539558|B|Spain|2020-02-28	Europe|hCoV-19/England/201160912/2020|EPI ISL 464807|B|United Kingdom|2020-03-09	0.0004366366	Europe
Europe|hCoV-19/Denmark/SSI-02/2020|EPI ISL 416143|B.1.5|Denmark|2020-02-28	Europe|hCoV-19/England/201160912/2020|EPI ISL 464807|B|United Kingdom|2020-03-09	0.0003694478	Europe
Europe|hCoV-19/England/20099071804/2020|EPI ISL 464219|B.1|United Kingdom|2020-02-28	Europe|hCoV-19/England/201160912/2020|EPI ISL 464807|B|United Kingdom|2020-03-09	0.0003694414	Europe
Europe|hCoV-19/Italy/LOM-INMI-11550/2020|EPI ISL 460090|B.1.5|Italy|2020-02-28	Europe|hCoV-19/England/201160912/2020|EPI ISL 464807|B|United Kingdom|2020-03-09	0.0003694319	Europe
Europe|hCoV-19/Austria/CeMM0401/2020|EPI ISL 475836|B.1.1|Austria|2020-02-28	Europe|hCoV-19/England/201160912/2020|EPI ISL 464807|B|United Kingdom|2020-03-09	0.0005038693	Europe
Europe|hCoV-19/Italy/LOM-INMI-BS-12256/2020|EPI ISL 460084|B.1.5|Italy|2020-02-29	Europe|hCoV-19/England/201160912/2020|EPI ISL 464807|B|United Kingdom|2020-03-09	0.0003694414	Europe
Europe|hCoV-19/Spain/PV-ISCIII-201385/2020|EPI ISL 455350|A.2|Spain|2020-02-29	Europe|hCoV-19/England/201160912/2020|EPI ISL 464807|B|United Kingdom|2020-03-09	0.0006047866	Europe
Europe|hCoV-19/England/20099068604/2020|EPI ISL 464212|B.4|United Kingdom|2020-02-29	Europe|hCoV-19/England/201160912/2020|EPI ISL 464807|B|United Kingdom|2020-03-09	0.0004366702	Europe
Europe|hCoV-19/Greece/127 HPI/2020|EPI ISL 430469|B.1.5|Greece|2020-02-29	Europe|hCoV-19/England/201160912/2020|EPI ISL 464807|B|United Kingdom|2020-03-09	0.0003358408	Europe
Europe|hCoV-19/France/HDF-1684/2020|EPI ISL 414626|B.1|France|2020-02-29	Europe|hCoV-19/England/201160912/2020|EPI ISL 464807|B|United Kingdom|2020-03-09	0.0004030415	Europe
Europe|hCoV-19/Switzerland/ZH-UZH-1000477797/2020|EPI ISL 413023|B.1.1|Switzerland|2020-02-29	Europe|hCoV-19/England/201160912/2020|EPI ISL 464807|B|United Kingdom|2020-03-09	0.0005038780	Europe
Europe|hCoV-19/Switzerland/GE-HUG-VD0503/2020|EPI ISL 415459|B.1.1|Switzerland|2020-02-29	Europe|hCoV-19/England/201160912/2020|EPI ISL 464807|B|United Kingdom|2020-03-09	0.0004702773	Europe
Europe|hCoV-19/Norway/1493/2020|EPI ISL 417488|B|Norway|2020-02-29	Europe|hCoV-19/England/201160912/2020|EPI ISL 464807|B|United Kingdom|2020-03-09	0.0001678931	Europe
Europe|hCoV-19/Switzerland/AG-HUG-7120/2020|EPI ISL 415457|B.1.1|Switzerland|2020-02-29	Europe|hCoV-19/England/201160912/2020|EPI ISL 464807|B|United Kingdom|2020-03-09	0.0004702571	Europe
Europe|hCoV-19/Belgium/BA-02291/2020|EPI ISL 415159|B.1|Belgium|2020-02-29	Europe|hCoV-19/England/201160912/2020|EPI ISL 464807|B|United Kingdom|2020-03-09	0.0004366366	Europe
Europe|hCoV-19/Czech Republic/ChVir1630/2020|EPI ISL 416742|B.1.5|Czech Republic|2020-02-29	Europe|hCoV-19/England/201160912/2020|EPI ISL 464807|B|United Kingdom|2020-03-09	0.0003358408	Europe
Europe|hCoV-19/England/20099069504/2020|EPI ISL 464215|B.1.98|United Kingdom|2020-02-29	Europe|hCoV-19/England/201160912/2020|EPI ISL 464807|B|United Kingdom|2020-03-09	0.0003694319	Europe
Europe|hCoV-19/Belgium/SH-03014/2020|EPI ISL 415156|B.1.5|Belgium|2020-03-01	Europe|hCoV-19/England/201160912/2020|EPI ISL 464807|B|United Kingdom|2020-03-09	0.0003694478	Europe
Europe|hCoV-19/France/BRE-2334/2020|EPI ISL 416503|B|France|2020-03-01	Europe|hCoV-19/England/201160912/2020|EPI ISL 464807|B|United Kingdom|2020-03-09	0.0002350652	Europe
Europe|hCoV-19/Switzerland/VD-SNRCI-29965615/2020|EPI ISL 414023|B.1.1|Switzerland|2020-03-01	Europe|hCoV-19/England/201160912/2020|EPI ISL 464807|B|United Kingdom|2020-03-09	0.0004702773	Europe
Europe|hCoV-19/Italy/FVG-ICGEB-S1/2020|EPI ISL 417418|B.1.5|Italy|2020-03-01	Europe|hCoV-19/England/201160912/2020|EPI ISL 464807|B|United Kingdom|2020-03-09	0.0003358408	Europe
Europe|hCoV-19/Switzerland/SZ-HUG-1417/2020|EPI ISL 415702|B.1.1|Switzerland|2020-03-02	Europe|hCoV-19/England/201160912/2020|EPI ISL 464807|B|United Kingdom|2020-03-09	0.0004366403	Europe
Europe|hCoV-19/Switzerland/BS-HUG-0914/2020|EPI ISL 415701|B.1.1|Switzerland|2020-03-02	Europe|hCoV-19/England/201160912/2020|EPI ISL 464807|B|United Kingdom|2020-03-09	0.0004702571	Europe
Europe|hCoV-19/Belgium/DB-03023/2020|EPI ISL 416470|B.1|Belgium|2020-03-02	Europe|hCoV-19/England/201160912/2020|EPI ISL 464807|B|United Kingdom|2020-03-09	0.0004702248	Europe
Europe|hCoV-19/Sweden/20-50052/2020|EPI ISL 454868|B.1.1|Sweden|2020-03-02	Europe|hCoV-19/England/201160912/2020|EPI ISL 464807|B|United Kingdom|2020-03-09	0.0004366590	Europe
Europe|hCoV-19/Sweden/20-50104/2020|EPI ISL 454880|B.1.5|Sweden|2020-03-03	Europe|hCoV-19/England/201160912/2020|EPI ISL 464807|B|United Kingdom|2020-03-09	0.0003358408	Europe
Europe|hCoV-19/Denmark/SSI-101/2020|EPI ISL 415646|B.1|Denmark|2020-03-03	Europe|hCoV-19/England/201160912/2020|EPI ISL 464807|B|United Kingdom|2020-03-09	0.0004030415	Europe
Europe|hCoV-19/Sweden/20-50105/2020|EPI ISL 455855|B.1|Sweden|2020-03-03	Europe|hCoV-19/England/201160912/2020|EPI ISL 464807|B|United Kingdom|2020-03-09	0.0003694319	Europe
Europe|hCoV-19/Switzerland/ZH-UZH-1000478309/2020|EPI ISL 524477|B.1.1|Switzerland|2020-03-03	Europe|hCoV-19/England/201160912/2020|EPI ISL 464807|B|United Kingdom|2020-03-09	0.0004366590	Europe
Europe|hCoV-19/Austria/CeMM0157/2020|EPI ISL 438003|B.1.1|Austria|2020-03-04	Europe|hCoV-19/England/201160912/2020|EPI ISL 464807|B|United Kingdom|2020-03-09	0.0004702691	Europe
Europe|hCoV-19/France/NOR-N2223/2020|EPI ISL 416494|B.1.5|France|2020-03-04	Europe|hCoV-19/England/201160912/2020|EPI ISL 464807|B|United Kingdom|2020-03-09	0.0003694414	Europe
Europe|hCoV-19/Spain/AR-ISCIII-201664/2020|EPI ISL 539505|B|Spain|2020-03-04	Europe|hCoV-19/England/201160912/2020|EPI ISL 464807|B|United Kingdom|2020-03-09	0.0001343061	Europe
Europe|hCoV-19/France/HDF-1995/2020|EPI ISL 414638|B.1|France|2020-03-04	Europe|hCoV-19/England/201160912/2020|EPI ISL 464807|B|United Kingdom|2020-03-09	0.0004366366	Europe
Europe|hCoV-19/Sweden/20-08089/2020|EPI ISL 469079|B.1.1|Sweden|2020-03-05	Europe|hCoV-19/England/201160912/2020|EPI ISL 464807|B|United Kingdom|2020-03-09	0.0005374938	Europe
Europe|hCoV-19/Austria/CeMM0161/2020|EPI ISL 438007|B.1.1|Austria|2020-03-05	Europe|hCoV-19/England/201160912/2020|EPI ISL 464807|B|United Kingdom|2020-03-09	0.0005374938	Europe
Europe|hCoV-19/Sweden/20-08084/2020|EPI ISL 454458|B.1.1|Sweden|2020-03-05	Europe|hCoV-19/England/201160912/2020|EPI ISL 464807|B|United Kingdom|2020-03-09	0.0004702571	Europe
Europe|hCoV-19/Scotland/CVR76/2020|EPI ISL 425806|B.1.5|United Kingdom|2020-03-05	Europe|hCoV-19/England/201160912/2020|EPI ISL 464807|B|United Kingdom|2020-03-09	0.0004366515	Europe
Europe|hCoV-19/Sweden/20-08093/2020|EPI ISL 454465|B.1|Sweden|2020-03-06	Europe|hCoV-19/England/201160912/2020|EPI ISL 464807|B|United Kingdom|2020-03-09	0.0004702248	Europe
Europe|hCoV-19/England/20109093606/2020|EPI ISL 417285|B|United Kingdom|2020-03-06	Europe|hCoV-19/England/201160912/2020|EPI ISL 464807|B|United Kingdom|2020-03-09	0.0003694945	Europe
Europe|hCoV-19/Sweden/20-08096/2020|EPI ISL 454468|B.1.1|Sweden|2020-03-06	Europe|hCoV-19/England/201160912/2020|EPI ISL 464807|B|United Kingdom|2020-03-09	0.0005038780	Europe
Europe|hCoV-19/England/SHEF-BFCEE/2020|EPI ISL 416733|B.39|United Kingdom|2020-03-07	Europe|hCoV-19/England/201160912/2020|EPI ISL 464807|B|United Kingdom|2020-03-09	0.0001343096	Europe
Europe|hCoV-19/Sweden/20-50238/2020|EPI ISL 455880|B.1.1|Sweden|2020-03-07	Europe|hCoV-19/England/201160912/2020|EPI ISL 464807|B|United Kingdom|2020-03-09	0.0005710979	Europe
Europe|hCoV-19/Sweden/20-50220/2020|EPI ISL 454890|B.1.1|Sweden|2020-03-07	Europe|hCoV-19/England/201160912/2020|EPI ISL 464807|B|United Kingdom|2020-03-09	0.0005038564	Europe
Europe|hCoV-19/Austria/CeMM0168/2020|EPI ISL 438013|B.1.1|Austria|2020-03-07	Europe|hCoV-19/England/201160912/2020|EPI ISL 464807|B|United Kingdom|2020-03-09	0.0004702691	Europe
Europe|hCoV-19/Denmark/ALAB-SSI-138/2020|EPI ISL 437650|B.1|Denmark|2020-03-08	Europe|hCoV-19/England/201160912/2020|EPI ISL 464807|B|United Kingdom|2020-03-09	0.0005038650	Europe
Europe|hCoV-19/Ireland/CO-NVRL-22361/2020|EPI ISL 418580|B.1.1|Ireland|2020-03-08	Europe|hCoV-19/England/201160912/2020|EPI ISL 464807|B|United Kingdom|2020-03-09	0.0005038822	Europe
Europe|hCoV-19/Sweden/20-08179/2020|EPI ISL 455845|B.1|Sweden|2020-03-08	Europe|hCoV-19/England/201160912/2020|EPI ISL 464807|B|United Kingdom|2020-03-09	0.0004366553	Europe
Europe|hCoV-19/Austria/CeMM0176/2020|EPI ISL 438019|B.1.1|Austria|2020-03-08	Europe|hCoV-19/England/201160912/2020|EPI ISL 464807|B|United Kingdom|2020-03-09	0.0004702691	Europe
Europe|hCoV-19/Iceland/82/2020|EPI ISL 417867|B.1.1|Iceland|2020-03-09	Europe|hCoV-19/England/201160912/2020|EPI ISL 464807|B|United Kingdom|2020-03-09	0.0005038564	Europe
Europe|hCoV-19/France/IDF-0372/2020|EPI ISL 406596|B|France|2020-01-23	Europe|hCoV-19/Spain/GA-ISCIII-201794/2020|EPI ISL 539563|A.2|Spain|2020-03-09	0.0003044886	Europe
Europe|hCoV-19/France/IDF-0373/2020|EPI ISL 406597|B|France|2020-01-23	Europe|hCoV-19/Spain/GA-ISCIII-201794/2020|EPI ISL 539563|A.2|Spain|2020-03-09	0.0003045711	Europe
Europe|hCoV-19/France/IDF-0386-islP1/2020|EPI ISL 411219|B|France|2020-01-28	Europe|hCoV-19/Spain/GA-ISCIII-201794/2020|EPI ISL 539563|A.2|Spain|2020-03-09	0.0003044886	Europe
Europe|hCoV-19/Germany/BY-ChVir-929/2020|EPI ISL 406862|B.1|Germany|2020-01-28	Europe|hCoV-19/Spain/GA-ISCIII-201794/2020|EPI ISL 539563|A.2|Spain|2020-03-09	0.0003383066	Europe
Europe|hCoV-19/England/02/2020|EPI ISL 407073|B|United Kingdom|2020-01-29	Europe|hCoV-19/Spain/GA-ISCIII-201794/2020|EPI ISL 539563|A.2|Spain|2020-03-09	0.0003044833	Europe
Europe|hCoV-19/France/IDF-0626/2020|EPI ISL 408431|B|France|2020-01-29	Europe|hCoV-19/Spain/GA-ISCIII-201794/2020|EPI ISL 539563|A.2|Spain|2020-03-09	0.0002706280	Europe
Europe|hCoV-19/France/IDF-0515/2020|EPI ISL 408430|B|France|2020-01-29	Europe|hCoV-19/Spain/GA-ISCIII-201794/2020|EPI ISL 539563|A.2|Spain|2020-03-09	0.0003383125	Europe
Europe|hCoV-19/Italy/LAZ-INMI-SPL1/2020|EPI ISL 412974|B|Italy|2020-01-29	Europe|hCoV-19/Spain/GA-ISCIII-201794/2020|EPI ISL 539563|A.2|Spain|2020-03-09	0.0003044886	Europe
Europe|hCoV-19/Italy/LAZ-INMI1-cs/2020|EPI ISL 410546|B|Italy|2020-01-29	Europe|hCoV-19/Spain/GA-ISCIII-201794/2020|EPI ISL 539563|A.2|Spain|2020-03-09	0.0003045093	Europe
Europe|hCoV-19/Germany/BY-ChVir-1019/2020|EPI ISL 450199|B.1|Germany|2020-01-29	Europe|hCoV-19/Spain/GA-ISCIII-201794/2020|EPI ISL 539563|A.2|Spain|2020-03-09	0.0003721666	Europe
Europe|hCoV-19/Italy/LAZ-INMI1-isl/2020|EPI ISL 410545|B|Italy|2020-01-29	Europe|hCoV-19/Spain/GA-ISCIII-201794/2020|EPI ISL 539563|A.2|Spain|2020-03-09	0.0003044989	Europe
Europe|hCoV-19/England/01/2020|EPI ISL 407071|B|United Kingdom|2020-01-29	Europe|hCoV-19/Spain/GA-ISCIII-201794/2020|EPI ISL 539563|A.2|Spain|2020-03-09	0.0002706488	Europe
Europe|hCoV-19/Finland/1/2020|EPI ISL 407079|B|Finland|2020-01-29	Europe|hCoV-19/Spain/GA-ISCIII-201794/2020|EPI ISL 539563|A.2|Spain|2020-03-09	0.0002381081	Europe
Europe|hCoV-19/Germany/BY-ChVir-1017/2020|EPI ISL 450209|B.1|Germany|2020-01-30	Europe|hCoV-19/Spain/GA-ISCIII-201794/2020|EPI ISL 539563|A.2|Spain|2020-03-09	0.0003383066	Europe
Europe|hCoV-19/Italy/LAZ-INMI2-N/2020|EPI ISL 451302|B|Italy|2020-01-30	Europe|hCoV-19/Spain/GA-ISCIII-201794/2020|EPI ISL 539563|A.2|Spain|2020-03-09	0.0003044886	Europe
Europe|hCoV-19/Sweden/20-02114/2020|EPI ISL 476139|B|Sweden|2020-01-31	Europe|hCoV-19/Spain/GA-ISCIII-201794/2020|EPI ISL 539563|A.2|Spain|2020-03-09	0.0003383212	Europe
Europe|hCoV-19/Germany/BY-ChVir-1433/2020|EPI ISL 450205|B.1|Germany|2020-01	Europe|hCoV-19/Spain/GA-ISCIII-201794/2020|EPI ISL 539563|A.2|Spain|2020-03-09	0.0004059939	Europe
Europe|hCoV-19/Germany/BY-ChVir-1247/2020|EPI ISL 450201|B.1|Germany|2020-01	Europe|hCoV-19/Spain/GA-ISCIII-201794/2020|EPI ISL 539563|A.2|Spain|2020-03-09	0.0003721540	Europe
Europe|hCoV-19/Germany/BY-ChVir-1289/2020|EPI ISL 450203|B.1|Germany|2020-02-01	Europe|hCoV-19/Spain/GA-ISCIII-201794/2020|EPI ISL 539563|A.2|Spain|2020-03-09	0.0003721540	Europe
Europe|hCoV-19/France/IDF-0571/2020|EPI ISL 411218|B|France|2020-02-02	Europe|hCoV-19/Spain/GA-ISCIII-201794/2020|EPI ISL 539563|A.2|Spain|2020-03-09	0.0003383125	Europe
Europe|hCoV-19/Germany/BY-ChVir-1356/2020|EPI ISL 450204|B.1|Germany|2020-02-03	Europe|hCoV-19/Spain/GA-ISCIII-201794/2020|EPI ISL 539563|A.2|Spain|2020-03-09	0.0003721540	Europe
Europe|hCoV-19/Italy/LAZ-INMI2-B/2020|EPI ISL 451301|B|Italy|2020-02-03	Europe|hCoV-19/Spain/GA-ISCIII-201794/2020|EPI ISL 539563|A.2|Spain|2020-03-09	0.0003044886	Europe
Europe|hCoV-19/Belgium/GHB-03021/2020|EPI ISL 407976|A|Belgium|2020-02-03	Europe|hCoV-19/Spain/GA-ISCIII-201794/2020|EPI ISL 539563|A.2|Spain|2020-03-09	0.0002029633	Europe
Europe|hCoV-19/Italy/LAZ-INMI1-N/2020|EPI ISL 451300|B|Italy|2020-02-03	Europe|hCoV-19/Spain/GA-ISCIII-201794/2020|EPI ISL 539563|A.2|Spain|2020-03-09	0.0003383418	Europe
Europe|hCoV-19/England/201040021/2020|EPI ISL 464302|B.1.98|United Kingdom|2020-02-03	Europe|hCoV-19/Spain/GA-ISCIII-201794/2020|EPI ISL 539563|A.2|Spain|2020-03-09	0.0004083044	Europe
Europe|hCoV-19/England/201040024/2020|EPI ISL 464304|B.1.98|United Kingdom|2020-02-03	Europe|hCoV-19/Spain/GA-ISCIII-201794/2020|EPI ISL 539563|A.2|Spain|2020-03-09	0.0004130979	Europe
Europe|hCoV-19/England/201040023/2020|EPI ISL 464303|B.1.5|United Kingdom|2020-02-03	Europe|hCoV-19/Spain/GA-ISCIII-201794/2020|EPI ISL 539563|A.2|Spain|2020-03-09	0.0003819801	Europe
Europe|hCoV-19/Italy/LAZ-INMI1-B2/2020|EPI ISL 451299|B|Italy|2020-02-04	Europe|hCoV-19/Spain/GA-ISCIII-201794/2020|EPI ISL 539563|A.2|Spain|2020-03-09	0.0003742602	Europe
Europe|hCoV-19/England/200641094/2020|EPI ISL 414040|B|United Kingdom|2020-02-05	Europe|hCoV-19/Spain/GA-ISCIII-201794/2020|EPI ISL 539563|A.2|Spain|2020-03-09	0.0002368350	Europe
Europe|hCoV-19/Sweden/01/2020|EPI ISL 411951|B|Sweden|2020-02-07	Europe|hCoV-19/Spain/GA-ISCIII-201794/2020|EPI ISL 539563|A.2|Spain|2020-03-09	0.0004737512	Europe
Europe|hCoV-19/Germany/BY-ChVir-1482/2020|EPI ISL 450207|B.1|Germany|2020-02-07	Europe|hCoV-19/Spain/GA-ISCIII-201794/2020|EPI ISL 539563|A.2|Spain|2020-03-09	0.0003721540	Europe
Europe|hCoV-19/England/200690306/2020|EPI ISL 414043|B|United Kingdom|2020-02-07	Europe|hCoV-19/Spain/GA-ISCIII-201794/2020|EPI ISL 539563|A.2|Spain|2020-03-09	0.0002368270	Europe
Europe|hCoV-19/Germany/BY-ChVir-1483/2020|EPI ISL 450208|B.1|Germany|2020-02-08	Europe|hCoV-19/Spain/GA-ISCIII-201794/2020|EPI ISL 539563|A.2|Spain|2020-03-09	0.0003721540	Europe
Europe|hCoV-19/France/ARA-739/2020|EPI ISL 410486|B|France|2020-02-08	Europe|hCoV-19/Spain/GA-ISCIII-201794/2020|EPI ISL 539563|A.2|Spain|2020-03-09	0.0002372525	Europe
Europe|hCoV-19/England/200690300/2020|EPI ISL 414042|B|United Kingdom|2020-02-08	Europe|hCoV-19/Spain/GA-ISCIII-201794/2020|EPI ISL 539563|A.2|Spain|2020-03-09	0.0002368271	Europe
Europe|hCoV-19/England/200690245/2020|EPI ISL 414041|B|United Kingdom|2020-02-08	Europe|hCoV-19/Spain/GA-ISCIII-201794/2020|EPI ISL 539563|A.2|Spain|2020-03-09	0.0002368270	Europe
Europe|hCoV-19/England/200690756/2020|EPI ISL 414044|B|United Kingdom|2020-02-08	Europe|hCoV-19/Spain/GA-ISCIII-201794/2020|EPI ISL 539563|A.2|Spain|2020-03-09	0.0002368351	Europe
Europe|hCoV-19/England/09c/2020|EPI ISL 412116|B.40|United Kingdom|2020-02-09	Europe|hCoV-19/Spain/GA-ISCIII-201794/2020|EPI ISL 539563|A.2|Spain|2020-03-09	0.0003044937	Europe
Europe|hCoV-19/England/20072030304/2020|EPI ISL 464168|B.40|United Kingdom|2020-02-09	Europe|hCoV-19/Spain/GA-ISCIII-201794/2020|EPI ISL 539563|A.2|Spain|2020-03-09	0.0003383702	Europe
Europe|hCoV-19/Italy/LAZ-INMI1-B1/2020|EPI ISL 451298|B|Italy|2020-02-12	Europe|hCoV-19/Spain/GA-ISCIII-201794/2020|EPI ISL 539563|A.2|Spain|2020-03-09	0.0003383418	Europe
Europe|hCoV-19/England/20078003804/2020|EPI ISL 464169|B.40|United Kingdom|2020-02-13	Europe|hCoV-19/Spain/GA-ISCIII-201794/2020|EPI ISL 539563|A.2|Spain|2020-03-09	0.0003383702	Europe
Europe|hCoV-19/England/20078004004/2020|EPI ISL 464170|B.40|United Kingdom|2020-02-13	Europe|hCoV-19/Spain/GA-ISCIII-201794/2020|EPI ISL 539563|A.2|Spain|2020-03-09	0.0003448233	Europe
Europe|hCoV-19/England/20079000204/2020|EPI ISL 464171|B.40|United Kingdom|2020-02-14	Europe|hCoV-19/Spain/GA-ISCIII-201794/2020|EPI ISL 539563|A.2|Spain|2020-03-09	0.0003438036	Europe
Europe|hCoV-19/England/20079000404/2020|EPI ISL 464172|B.40|United Kingdom|2020-02-14	Europe|hCoV-19/Spain/GA-ISCIII-201794/2020|EPI ISL 539563|A.2|Spain|2020-03-09	0.0003111854	Europe
Europe|hCoV-19/England/20079022704/2020|EPI ISL 464173|B.40|United Kingdom|2020-02-15	Europe|hCoV-19/Spain/GA-ISCIII-201794/2020|EPI ISL 539563|A.2|Spain|2020-03-09	0.0003422620	Europe
Europe|hCoV-19/England/20079022904/2020|EPI ISL 464174|B.40|United Kingdom|2020-02-15	Europe|hCoV-19/Spain/GA-ISCIII-201794/2020|EPI ISL 539563|A.2|Spain|2020-03-09	0.0003439100	Europe
Europe|hCoV-19/England/20168037604/2020|EPI ISL 466615|B.1.1|United Kingdom|2020-02-16	Europe|hCoV-19/Spain/GA-ISCIII-201794/2020|EPI ISL 539563|A.2|Spain|2020-03-09	0.0005752671	Europe
Europe|hCoV-19/England/20080000104/2020|EPI ISL 464175|B.40|United Kingdom|2020-02-16	Europe|hCoV-19/Spain/GA-ISCIII-201794/2020|EPI ISL 539563|A.2|Spain|2020-03-09	0.0003721862	Europe
Europe|hCoV-19/England/20080000204/2020|EPI ISL 464176|B.40|United Kingdom|2020-02-16	Europe|hCoV-19/Spain/GA-ISCIII-201794/2020|EPI ISL 539563|A.2|Spain|2020-03-09	0.0003758620	Europe
Europe|hCoV-19/England/20080000404/2020|EPI ISL 464177|B.40|United Kingdom|2020-02-16	Europe|hCoV-19/Spain/GA-ISCIII-201794/2020|EPI ISL 539563|A.2|Spain|2020-03-09	0.0003421097	Europe
Europe|hCoV-19/England/20084031204/2020|EPI ISL 464178|B.40|United Kingdom|2020-02-18	Europe|hCoV-19/Spain/GA-ISCIII-201794/2020|EPI ISL 539563|A.2|Spain|2020-03-09	0.0003385879	Europe
Europe|hCoV-19/England/20086030304/2020|EPI ISL 464179|B.40|United Kingdom|2020-02-19	Europe|hCoV-19/Spain/GA-ISCIII-201794/2020|EPI ISL 539563|A.2|Spain|2020-03-09	0.0003434965	Europe
Europe|hCoV-19/Italy/LOM-ASST-CDG1/2020|EPI ISL 412973|B.1.5|Italy|2020-02-20	Europe|hCoV-19/Spain/GA-ISCIII-201794/2020|EPI ISL 539563|A.2|Spain|2020-03-09	0.0003721442	Europe
Europe|hCoV-19/England/20088028304/2020|EPI ISL 464180|B.40|United Kingdom|2020-02-20	Europe|hCoV-19/Spain/GA-ISCIII-201794/2020|EPI ISL 539563|A.2|Spain|2020-03-09	0.0003390356	Europe
Europe|hCoV-19/Italy/LOM-ASST-19/2020|EPI ISL 486656|B.1|Italy|2020-02-20	Europe|hCoV-19/Spain/GA-ISCIII-201794/2020|EPI ISL 539563|A.2|Spain|2020-03-09	0.0004216158	Europe
Europe|hCoV-19/Italy/LOM-INMI-5314-B/2020|EPI ISL 451306|B.1.5|Italy|2020-02-21	Europe|hCoV-19/Spain/GA-ISCIII-201794/2020|EPI ISL 539563|A.2|Spain|2020-03-09	0.0003721445	Europe
Europe|hCoV-19/France/HDF-1465/2020|EPI ISL 418218|B.1|France|2020-02-21	Europe|hCoV-19/Spain/GA-ISCIII-201794/2020|EPI ISL 539563|A.2|Spain|2020-03-09	0.0004399171	Europe
Europe|hCoV-19/Italy/LOM-INMI-BG-5825/2020|EPI ISL 460079|B.1|Italy|2020-02-22	Europe|hCoV-19/Spain/GA-ISCIII-201794/2020|EPI ISL 539563|A.2|Spain|2020-03-09	0.0004059939	Europe
Europe|hCoV-19/Italy/PIE-SLL-MS46/2020|EPI ISL 569867|B.1.5|Italy|2020-02-22	Europe|hCoV-19/Spain/GA-ISCIII-201794/2020|EPI ISL 539563|A.2|Spain|2020-03-09	0.0004059939	Europe
Europe|hCoV-19/Italy/LOM-INMI-5925/2020|EPI ISL 460091|B.1.5|Italy|2020-02-22	Europe|hCoV-19/Spain/GA-ISCIII-201794/2020|EPI ISL 539563|A.2|Spain|2020-03-09	0.0003721444	Europe
Europe|hCoV-19/Italy/LOM-ASST-3/2020|EPI ISL 486659|B.1.5|Italy|2020-02-22	Europe|hCoV-19/Spain/GA-ISCIII-201794/2020|EPI ISL 539563|A.2|Spain|2020-03-09	0.0003721569	Europe
Europe|hCoV-19/Italy/EMR-AMVRC-206/2020|EPI ISL 457699|B.1.5|Italy|2020-02-22	Europe|hCoV-19/Spain/GA-ISCIII-201794/2020|EPI ISL 539563|A.2|Spain|2020-03-09	0.0003724972	Europe
Europe|hCoV-19/Italy/LOM-UniMI-L250/2020|EPI ISL 542222|B.1.5|Italy|2020-02-22	Europe|hCoV-19/Spain/GA-ISCIII-201794/2020|EPI ISL 539563|A.2|Spain|2020-03-09	0.0004085792	Europe
Europe|hCoV-19/Italy/LOM-UniMI-L251/2020|EPI ISL 542223|B.1.5|Italy|2020-02-22	Europe|hCoV-19/Spain/GA-ISCIII-201794/2020|EPI ISL 539563|A.2|Spain|2020-03-09	0.0003745140	Europe
Europe|hCoV-19/Italy/LOM-UniMI-L249/2020|EPI ISL 542221|B.1.5|Italy|2020-02-22	Europe|hCoV-19/Spain/GA-ISCIII-201794/2020|EPI ISL 539563|A.2|Spain|2020-03-09	0.0004085686	Europe
Europe|hCoV-19/Italy/LOM-ASST-4/2020|EPI ISL 486660|B.1.5|Italy|2020-02-23	Europe|hCoV-19/Spain/GA-ISCIII-201794/2020|EPI ISL 539563|A.2|Spain|2020-03-09	0.0003721443	Europe
Europe|hCoV-19/Italy/LOM-UniMI-L253/2020|EPI ISL 542225|B.1.5|Italy|2020-02-23	Europe|hCoV-19/Spain/GA-ISCIII-201794/2020|EPI ISL 539563|A.2|Spain|2020-03-09	0.0003739156	Europe
Europe|hCoV-19/Italy/LOM-UniMI-L257/2020|EPI ISL 542228|B.1|Italy|2020-02-23	Europe|hCoV-19/Spain/GA-ISCIII-201794/2020|EPI ISL 539563|A.2|Spain|2020-03-09	0.0004084679	Europe
Europe|hCoV-19/Italy/LOM-UniMI-L230/2020|EPI ISL 542217|B.1.5|Italy|2020-02-23	Europe|hCoV-19/Spain/GA-ISCIII-201794/2020|EPI ISL 539563|A.2|Spain|2020-03-09	0.0004085792	Europe
Europe|hCoV-19/Italy/LOM-UniMI-L254/2020|EPI ISL 542226|B.1.5|Italy|2020-02-23	Europe|hCoV-19/Spain/GA-ISCIII-201794/2020|EPI ISL 539563|A.2|Spain|2020-03-09	0.0004085792	Europe
Europe|hCoV-19/Italy/LOM-UniMI-L256/2020|EPI ISL 542227|B.1.131|Italy|2020-02-23	Europe|hCoV-19/Spain/GA-ISCIII-201794/2020|EPI ISL 539563|A.2|Spain|2020-03-09	0.0004484230	Europe
Europe|hCoV-19/England/20130071804/2020|EPI ISL 423662|B.1.1|United Kingdom|2020-02-23	Europe|hCoV-19/Spain/GA-ISCIII-201794/2020|EPI ISL 539563|A.2|Spain|2020-03-09	0.0004914895	Europe
Europe|hCoV-19/Italy/LOM-INMI-10734/2020|EPI ISL 568579|B.1|Italy|2020-02-24	Europe|hCoV-19/Spain/GA-ISCIII-201794/2020|EPI ISL 539563|A.2|Spain|2020-03-09	0.0004059939	Europe
Europe|hCoV-19/Italy/LOM-UniMI01/2020|EPI ISL 417445|B.1.5|Italy|2020-02-24	Europe|hCoV-19/Spain/GA-ISCIII-201794/2020|EPI ISL 539563|A.2|Spain|2020-03-09	0.0006092026	Europe
Europe|hCoV-19/Italy/LOM-UniMI02/2020|EPI ISL 417446|B.1.5|Italy|2020-02-24	Europe|hCoV-19/Spain/GA-ISCIII-201794/2020|EPI ISL 539563|A.2|Spain|2020-03-09	0.0009143083	Europe
Europe|hCoV-19/Switzerland/TI-SNRCI-29919486/2020|EPI ISL 413996|B.1.5|Switzerland|2020-02-24	Europe|hCoV-19/Spain/GA-ISCIII-201794/2020|EPI ISL 539563|A.2|Spain|2020-03-09	0.0004059939	Europe
Europe|hCoV-19/Italy/LOM-UniMI03/2020|EPI ISL 417447|B.1.5|Italy|2020-02-24	Europe|hCoV-19/Spain/GA-ISCIII-201794/2020|EPI ISL 539563|A.2|Spain|2020-03-09	0.0003721444	Europe
Europe|hCoV-19/Spain/CN-ISCIII-201048/2020|EPI ISL 539531|B.1|Spain|2020-02-24	Europe|hCoV-19/Spain/GA-ISCIII-201794/2020|EPI ISL 539563|A.2|Spain|2020-03-09	0.0006768877	Europe
Europe|hCoV-19/Austria/CeMM0045/2020|EPI ISL 437932|B.1.1|Austria|2020-02-24	Europe|hCoV-19/Spain/GA-ISCIII-201794/2020|EPI ISL 539563|A.2|Spain|2020-03-09	0.0004737264	Europe
Europe|hCoV-19/Italy/LOM-INMI-BG-7158/2020|EPI ISL 460081|B.1.1|Italy|2020-02-24	Europe|hCoV-19/Spain/GA-ISCIII-201794/2020|EPI ISL 539563|A.2|Spain|2020-03-09	0.0004740793	Europe
Europe|hCoV-19/Italy/LOM-UniMI-L267/2020|EPI ISL 542233|B.1.5|Italy|2020-02-24	Europe|hCoV-19/Spain/GA-ISCIII-201794/2020|EPI ISL 539563|A.2|Spain|2020-03-09	0.0003735600	Europe
Europe|hCoV-19/England/20092000704/2020|EPI ISL 464181|B|United Kingdom|2020-02-24	Europe|hCoV-19/Spain/GA-ISCIII-201794/2020|EPI ISL 539563|A.2|Spain|2020-03-09	0.0002710340	Europe
Europe|hCoV-19/England/20092000804/2020|EPI ISL 464182|B|United Kingdom|2020-02-24	Europe|hCoV-19/Spain/GA-ISCIII-201794/2020|EPI ISL 539563|A.2|Spain|2020-03-09	0.0002711259	Europe
Europe|hCoV-19/England/200920118/2020|EPI ISL 485604|B.1|United Kingdom|2020-02-24	Europe|hCoV-19/Spain/GA-ISCIII-201794/2020|EPI ISL 539563|A.2|Spain|2020-03-09	0.0005770053	Europe
Europe|hCoV-19/Italy/PIE-SLL-MS45/2020|EPI ISL 569866|B.1.5|Italy|2020-02-25	Europe|hCoV-19/Spain/GA-ISCIII-201794/2020|EPI ISL 539563|A.2|Spain|2020-03-09	0.0004398427	Europe
Europe|hCoV-19/Italy/LOM-INMI-8058/2020|EPI ISL 460094|B.1|Italy|2020-02-25	Europe|hCoV-19/Spain/GA-ISCIII-201794/2020|EPI ISL 539563|A.2|Spain|2020-03-09	0.0004059939	Europe
Europe|hCoV-19/France/GES-1583-2/2020|EPI ISL 414623|A.2|France|2020-02-25	Europe|hCoV-19/Spain/GA-ISCIII-201794/2020|EPI ISL 539563|A.2|Spain|2020-03-09	0.0000676434	Europe
Europe|hCoV-19/Germany/BW-ChVir-1577/2020|EPI ISL 412912|B.1.1|Germany|2020-02-25	Europe|hCoV-19/Spain/GA-ISCIII-201794/2020|EPI ISL 539563|A.2|Spain|2020-03-09	0.0005081370	Europe
Europe|hCoV-19/Spain/MD-ISCIII-201105/2020|EPI ISL 418251|B.1.5|Spain|2020-02-25	Europe|hCoV-19/Spain/GA-ISCIII-201794/2020|EPI ISL 539563|A.2|Spain|2020-03-09	0.0004406438	Europe
Europe|hCoV-19/England/200960515/2020|EPI ISL 414009|B|United Kingdom|2020-02-25	Europe|hCoV-19/Spain/GA-ISCIII-201794/2020|EPI ISL 539563|A.2|Spain|2020-03-09	0.0002706489	Europe
Europe|hCoV-19/England/20094061404/2020|EPI ISL 464185|B|United Kingdom|2020-02-25	Europe|hCoV-19/Spain/GA-ISCIII-201794/2020|EPI ISL 539563|A.2|Spain|2020-03-09	0.0002706580	Europe
Europe|hCoV-19/England/200940527/2020|EPI ISL 414005|B.40|United Kingdom|2020-02-25	Europe|hCoV-19/Spain/GA-ISCIII-201794/2020|EPI ISL 539563|A.2|Spain|2020-03-09	0.0003383441	Europe
Europe|hCoV-19/Germany/NW-HHU-02-1/2020|EPI ISL 414497|B.3|Germany|2020-02-25	Europe|hCoV-19/Spain/GA-ISCIII-201794/2020|EPI ISL 539563|A.2|Spain|2020-03-09	0.0003045090	Europe
Europe|hCoV-19/England/20094061504/2020|EPI ISL 464186|B|United Kingdom|2020-02-25	Europe|hCoV-19/Spain/GA-ISCIII-201794/2020|EPI ISL 539563|A.2|Spain|2020-03-09	0.0002706855	Europe
Europe|hCoV-19/Italy/LOM-UniMI-L274/2020|EPI ISL 542240|B.1|Italy|2020-02-25	Europe|hCoV-19/Spain/GA-ISCIII-201794/2020|EPI ISL 539563|A.2|Spain|2020-03-09	0.0004425039	Europe
Europe|hCoV-19/England/20098017604/2020|EPI ISL 464195|B.1.5|United Kingdom|2020-02-26	Europe|hCoV-19/Spain/GA-ISCIII-201794/2020|EPI ISL 539563|A.2|Spain|2020-03-09	0.0004059834	Europe
Europe|hCoV-19/Italy/LOM-INMI-9206/2020|EPI ISL 460087|B.1.5|Italy|2020-02-26	Europe|hCoV-19/Spain/GA-ISCIII-201794/2020|EPI ISL 539563|A.2|Spain|2020-03-09	0.0003721444	Europe
Europe|hCoV-19/Italy/LOM-INMI-9214/2020|EPI ISL 460088|B.1.5|Italy|2020-02-26	Europe|hCoV-19/Spain/GA-ISCIII-201794/2020|EPI ISL 539563|A.2|Spain|2020-03-09	0.0004059834	Europe
Europe|hCoV-19/Switzerland/GE-SNRCI-29933895/2020|EPI ISL 413997|B.1.1|Switzerland|2020-02-26	Europe|hCoV-19/Spain/GA-ISCIII-201794/2020|EPI ISL 539563|A.2|Spain|2020-03-09	0.0005075564	Europe
Europe|hCoV-19/France/GES-1583/2020|EPI ISL 414600|A.2|France|2020-02-26	Europe|hCoV-19/Spain/GA-ISCIII-201794/2020|EPI ISL 539563|A.2|Spain|2020-03-09	0.0000676434	Europe
Europe|hCoV-19/Switzerland/ZH-UZH-1000477102/2020|EPI ISL 413019|B|Switzerland|2020-02-26	Europe|hCoV-19/Spain/GA-ISCIII-201794/2020|EPI ISL 539563|A.2|Spain|2020-03-09	0.0003721669	Europe
Europe|hCoV-19/France/NOR-N1620/2020|EPI ISL 414624|B.1.5|France|2020-02-26	Europe|hCoV-19/Spain/GA-ISCIII-201794/2020|EPI ISL 539563|A.2|Spain|2020-03-09	0.0004398351	Europe
Europe|hCoV-19/Italy/LOM-INMI-BG-9209/2020|EPI ISL 460082|B.1.5|Italy|2020-02-26	Europe|hCoV-19/Spain/GA-ISCIII-201794/2020|EPI ISL 539563|A.2|Spain|2020-03-09	0.0004059939	Europe
Europe|hCoV-19/Italy/LOM-INMI-BG-9225/2020|EPI ISL 460083|B.1|Italy|2020-02-26	Europe|hCoV-19/Spain/GA-ISCIII-201794/2020|EPI ISL 539563|A.2|Spain|2020-03-09	0.0004059939	Europe
Europe|hCoV-19/Austria/CeMM0003/2020|EPI ISL 419656|B.1.1|Austria|2020-02-26	Europe|hCoV-19/Spain/GA-ISCIII-201794/2020|EPI ISL 539563|A.2|Spain|2020-03-09	0.0005075696	Europe
Europe|hCoV-19/Italy/LOM-INMI-9675/2020|EPI ISL 460095|B.1.5|Italy|2020-02-26	Europe|hCoV-19/Spain/GA-ISCIII-201794/2020|EPI ISL 539563|A.2|Spain|2020-03-09	0.0004398351	Europe
Europe|hCoV-19/Netherlands/NoordHolland 10001/2020|EPI ISL 454750|B.1.1|Netherlands|2020-02-27	Europe|hCoV-19/Spain/GA-ISCIII-201794/2020|EPI ISL 539563|A.2|Spain|2020-03-09	0.0005075564	Europe
Europe|hCoV-19/Switzerland/BL-SNRCI-29950902/2020|EPI ISL 414021|B.1.1|Switzerland|2020-02-27	Europe|hCoV-19/Spain/GA-ISCIII-201794/2020|EPI ISL 539563|A.2|Spain|2020-03-09	0.0005075564	Europe
Europe|hCoV-19/Germany/NW-HHU-06/2020|EPI ISL 414505|B.3|Germany|2020-02-27	Europe|hCoV-19/Spain/GA-ISCIII-201794/2020|EPI ISL 539563|A.2|Spain|2020-03-09	0.0003044781	Europe
Europe|hCoV-19/Italy/ABR-IZSGC-484/2020|EPI ISL 457749|B.1|Italy|2020-02-27	Europe|hCoV-19/Spain/GA-ISCIII-201794/2020|EPI ISL 539563|A.2|Spain|2020-03-09	0.0004059939	Europe
Europe|hCoV-19/Switzerland/GE-SNRCI-29943121/2020|EPI ISL 414019|B.1.5|Switzerland|2020-02-27	Europe|hCoV-19/Spain/GA-ISCIII-201794/2020|EPI ISL 539563|A.2|Spain|2020-03-09	0.0004059939	Europe
Europe|hCoV-19/England/200990723/2020|EPI ISL 414012|B.1.1|United Kingdom|2020-02-27	Europe|hCoV-19/Spain/GA-ISCIII-201794/2020|EPI ISL 539563|A.2|Spain|2020-03-09	0.0005075696	Europe
Europe|hCoV-19/Sweden/20-04631/2020|EPI ISL 430847|B.4|Sweden|2020-02-27	Europe|hCoV-19/Spain/GA-ISCIII-201794/2020|EPI ISL 539563|A.2|Spain|2020-03-09	0.0004737308	Europe
Europe|hCoV-19/Wales/PHW1/2020|EPI ISL 413555|B.1.5|United Kingdom|2020-02-27	Europe|hCoV-19/Spain/GA-ISCIII-201794/2020|EPI ISL 539563|A.2|Spain|2020-03-09	0.0003721444	Europe
Europe|hCoV-19/Switzerland/GR-HUG-2988/2020|EPI ISL 415698|B.1.1|Switzerland|2020-02-27	Europe|hCoV-19/Spain/GA-ISCIII-201794/2020|EPI ISL 539563|A.2|Spain|2020-03-09	0.0005075564	Europe
Europe|hCoV-19/England/200990660/2020|EPI ISL 414523|B.1.98|United Kingdom|2020-02-27	Europe|hCoV-19/Spain/GA-ISCIII-201794/2020|EPI ISL 539563|A.2|Spain|2020-03-09	0.0004059834	Europe
Europe|hCoV-19/Switzerland/AG-SNRCI-29940361/2020|EPI ISL 413999|B.1.5|Switzerland|2020-02-27	Europe|hCoV-19/Spain/GA-ISCIII-201794/2020|EPI ISL 539563|A.2|Spain|2020-03-09	0.0004398464	Europe
Europe|hCoV-19/Italy/LOM-INMI-BG-11639/2020|EPI ISL 460080|B.1.1|Italy|2020-02-28	Europe|hCoV-19/Spain/GA-ISCIII-201794/2020|EPI ISL 539563|A.2|Spain|2020-03-09	0.0005075696	Europe
Europe|hCoV-19/France/HDF-1645/2020|EPI ISL 418220|B.1|France|2020-02-28	Europe|hCoV-19/Spain/GA-ISCIII-201794/2020|EPI ISL 539563|A.2|Spain|2020-03-09	0.0004398427	Europe
Europe|hCoV-19/Italy/LOM-INMI-11951/2020|EPI ISL 460092|B.1.5|Italy|2020-02-28	Europe|hCoV-19/Spain/GA-ISCIII-201794/2020|EPI ISL 539563|A.2|Spain|2020-03-09	0.0004059939	Europe
Europe|hCoV-19/Austria/CeMM0146/2020|EPI ISL 437994|B.1.1|Austria|2020-02-28	Europe|hCoV-19/Spain/GA-ISCIII-201794/2020|EPI ISL 539563|A.2|Spain|2020-03-09	0.0005075696	Europe
Europe|hCoV-19/Sweden/20-04850/2020|EPI ISL 475545|B.4|Sweden|2020-02-28	Europe|hCoV-19/Spain/GA-ISCIII-201794/2020|EPI ISL 539563|A.2|Spain|2020-03-09	0.0004398655	Europe
Europe|hCoV-19/Netherlands/NoordHolland 10002/2020|EPI ISL 454751|B.1.1|Netherlands|2020-02-28	Europe|hCoV-19/Spain/GA-ISCIII-201794/2020|EPI ISL 539563|A.2|Spain|2020-03-09	0.0006430260	Europe
Europe|hCoV-19/Spain/AN-ISCIII-201257/2020|EPI ISL 455314|B|Spain|2020-02-28	Europe|hCoV-19/Spain/GA-ISCIII-201794/2020|EPI ISL 539563|A.2|Spain|2020-03-09	0.0003721766	Europe
Europe|hCoV-19/Spain/EX-ISCIII-201248/2020|EPI ISL 539558|B|Spain|2020-02-28	Europe|hCoV-19/Spain/GA-ISCIII-201794/2020|EPI ISL 539563|A.2|Spain|2020-03-09	0.0004736858	Europe
Europe|hCoV-19/Denmark/SSI-02/2020|EPI ISL 416143|B.1.5|Denmark|2020-02-28	Europe|hCoV-19/Spain/GA-ISCIII-201794/2020|EPI ISL 539563|A.2|Spain|2020-03-09	0.0004060009	Europe
Europe|hCoV-19/England/20099071804/2020|EPI ISL 464219|B.1|United Kingdom|2020-02-28	Europe|hCoV-19/Spain/GA-ISCIII-201794/2020|EPI ISL 539563|A.2|Spain|2020-03-09	0.0004059939	Europe
Europe|hCoV-19/Italy/LOM-INMI-11550/2020|EPI ISL 460090|B.1.5|Italy|2020-02-28	Europe|hCoV-19/Spain/GA-ISCIII-201794/2020|EPI ISL 539563|A.2|Spain|2020-03-09	0.0004059834	Europe
Europe|hCoV-19/Austria/CeMM0401/2020|EPI ISL 475836|B.1.1|Austria|2020-02-28	Europe|hCoV-19/Spain/GA-ISCIII-201794/2020|EPI ISL 539563|A.2|Spain|2020-03-09	0.0005414179	Europe
Europe|hCoV-19/Italy/LOM-INMI-BS-12256/2020|EPI ISL 460084|B.1.5|Italy|2020-02-29	Europe|hCoV-19/Spain/GA-ISCIII-201794/2020|EPI ISL 539563|A.2|Spain|2020-03-09	0.0004059939	Europe
Europe|hCoV-19/Spain/PV-ISCIII-201385/2020|EPI ISL 455350|A.2|Spain|2020-02-29	Europe|hCoV-19/Spain/GA-ISCIII-201794/2020|EPI ISL 539563|A.2|Spain|2020-03-09	0.0002706701	Europe
Europe|hCoV-19/England/20099068604/2020|EPI ISL 464212|B.4|United Kingdom|2020-02-29	Europe|hCoV-19/Spain/GA-ISCIII-201794/2020|EPI ISL 539563|A.2|Spain|2020-03-09	0.0005414647	Europe
Europe|hCoV-19/Greece/127 HPI/2020|EPI ISL 430469|B.1.5|Greece|2020-02-29	Europe|hCoV-19/Spain/GA-ISCIII-201794/2020|EPI ISL 539563|A.2|Spain|2020-03-09	0.0003721444	Europe
Europe|hCoV-19/France/HDF-1684/2020|EPI ISL 414626|B.1|France|2020-02-29	Europe|hCoV-19/Spain/GA-ISCIII-201794/2020|EPI ISL 539563|A.2|Spain|2020-03-09	0.0004398427	Europe
Europe|hCoV-19/Switzerland/ZH-UZH-1000477797/2020|EPI ISL 413023|B.1.1|Switzerland|2020-02-29	Europe|hCoV-19/Spain/GA-ISCIII-201794/2020|EPI ISL 539563|A.2|Spain|2020-03-09	0.0005414273	Europe
Europe|hCoV-19/Switzerland/GE-HUG-VD0503/2020|EPI ISL 415459|B.1.1|Switzerland|2020-02-29	Europe|hCoV-19/Spain/GA-ISCIII-201794/2020|EPI ISL 539563|A.2|Spain|2020-03-09	0.0005075784	Europe
Europe|hCoV-19/Norway/1493/2020|EPI ISL 417488|B|Norway|2020-02-29	Europe|hCoV-19/Spain/GA-ISCIII-201794/2020|EPI ISL 539563|A.2|Spain|2020-03-09	0.0003383418	Europe
Europe|hCoV-19/Switzerland/AG-HUG-7120/2020|EPI ISL 415457|B.1.1|Switzerland|2020-02-29	Europe|hCoV-19/Spain/GA-ISCIII-201794/2020|EPI ISL 539563|A.2|Spain|2020-03-09	0.0005075564	Europe
Europe|hCoV-19/Belgium/BA-02291/2020|EPI ISL 415159|B.1|Belgium|2020-02-29	Europe|hCoV-19/Spain/GA-ISCIII-201794/2020|EPI ISL 539563|A.2|Spain|2020-03-09	0.0004736858	Europe
Europe|hCoV-19/Czech Republic/ChVir1630/2020|EPI ISL 416742|B.1.5|Czech Republic|2020-02-29	Europe|hCoV-19/Spain/GA-ISCIII-201794/2020|EPI ISL 539563|A.2|Spain|2020-03-09	0.0003721444	Europe
Europe|hCoV-19/England/20099069504/2020|EPI ISL 464215|B.1.98|United Kingdom|2020-02-29	Europe|hCoV-19/Spain/GA-ISCIII-201794/2020|EPI ISL 539563|A.2|Spain|2020-03-09	0.0004059834	Europe
Europe|hCoV-19/Belgium/SH-03014/2020|EPI ISL 415156|B.1.5|Belgium|2020-03-01	Europe|hCoV-19/Spain/GA-ISCIII-201794/2020|EPI ISL 539563|A.2|Spain|2020-03-09	0.0004060009	Europe
Europe|hCoV-19/France/BRE-2334/2020|EPI ISL 416503|B|France|2020-03-01	Europe|hCoV-19/Spain/GA-ISCIII-201794/2020|EPI ISL 539563|A.2|Spain|2020-03-09	0.0004060361	Europe
Europe|hCoV-19/Switzerland/VD-SNRCI-29965615/2020|EPI ISL 414023|B.1.1|Switzerland|2020-03-01	Europe|hCoV-19/Spain/GA-ISCIII-201794/2020|EPI ISL 539563|A.2|Spain|2020-03-09	0.0005075784	Europe
Europe|hCoV-19/Italy/FVG-ICGEB-S1/2020|EPI ISL 417418|B.1.5|Italy|2020-03-01	Europe|hCoV-19/Spain/GA-ISCIII-201794/2020|EPI ISL 539563|A.2|Spain|2020-03-09	0.0003721444	Europe
Europe|hCoV-19/Switzerland/SZ-HUG-1417/2020|EPI ISL 415702|B.1.1|Switzerland|2020-03-02	Europe|hCoV-19/Spain/GA-ISCIII-201794/2020|EPI ISL 539563|A.2|Spain|2020-03-09	0.0005414273	Europe
Europe|hCoV-19/Switzerland/BS-HUG-0914/2020|EPI ISL 415701|B.1.1|Switzerland|2020-03-02	Europe|hCoV-19/Spain/GA-ISCIII-201794/2020|EPI ISL 539563|A.2|Spain|2020-03-09	0.0005075564	Europe
Europe|hCoV-19/Belgium/DB-03023/2020|EPI ISL 416470|B.1|Belgium|2020-03-02	Europe|hCoV-19/Spain/GA-ISCIII-201794/2020|EPI ISL 539563|A.2|Spain|2020-03-09	0.0005075213	Europe
Europe|hCoV-19/Sweden/20-50052/2020|EPI ISL 454868|B.1.1|Sweden|2020-03-02	Europe|hCoV-19/Spain/GA-ISCIII-201794/2020|EPI ISL 539563|A.2|Spain|2020-03-09	0.0004737103	Europe
Europe|hCoV-19/Sweden/20-50104/2020|EPI ISL 454880|B.1.5|Sweden|2020-03-03	Europe|hCoV-19/Spain/GA-ISCIII-201794/2020|EPI ISL 539563|A.2|Spain|2020-03-09	0.0003721444	Europe
Europe|hCoV-19/Denmark/SSI-101/2020|EPI ISL 415646|B.1|Denmark|2020-03-03	Europe|hCoV-19/Spain/GA-ISCIII-201794/2020|EPI ISL 539563|A.2|Spain|2020-03-09	0.0004398427	Europe
Europe|hCoV-19/Sweden/20-50105/2020|EPI ISL 455855|B.1|Sweden|2020-03-03	Europe|hCoV-19/Spain/GA-ISCIII-201794/2020|EPI ISL 539563|A.2|Spain|2020-03-09	0.0004059834	Europe
Europe|hCoV-19/Switzerland/ZH-UZH-1000478309/2020|EPI ISL 524477|B.1.1|Switzerland|2020-03-03	Europe|hCoV-19/Spain/GA-ISCIII-201794/2020|EPI ISL 539563|A.2|Spain|2020-03-09	0.0004737103	Europe
Europe|hCoV-19/Austria/CeMM0157/2020|EPI ISL 438003|B.1.1|Austria|2020-03-04	Europe|hCoV-19/Spain/GA-ISCIII-201794/2020|EPI ISL 539563|A.2|Spain|2020-03-09	0.0005075696	Europe
Europe|hCoV-19/France/NOR-N2223/2020|EPI ISL 416494|B.1.5|France|2020-03-04	Europe|hCoV-19/Spain/GA-ISCIII-201794/2020|EPI ISL 539563|A.2|Spain|2020-03-09	0.0004059939	Europe
Europe|hCoV-19/Spain/AR-ISCIII-201664/2020|EPI ISL 539505|B|Spain|2020-03-04	Europe|hCoV-19/Spain/GA-ISCIII-201794/2020|EPI ISL 539563|A.2|Spain|2020-03-09	0.0003044886	Europe
Europe|hCoV-19/France/HDF-1995/2020|EPI ISL 414638|B.1|France|2020-03-04	Europe|hCoV-19/Spain/GA-ISCIII-201794/2020|EPI ISL 539563|A.2|Spain|2020-03-09	0.0004736858	Europe
Europe|hCoV-19/Sweden/20-08089/2020|EPI ISL 469079|B.1.1|Sweden|2020-03-05	Europe|hCoV-19/Spain/GA-ISCIII-201794/2020|EPI ISL 539563|A.2|Spain|2020-03-09	0.0005752923	Europe
Europe|hCoV-19/Austria/CeMM0161/2020|EPI ISL 438007|B.1.1|Austria|2020-03-05	Europe|hCoV-19/Spain/GA-ISCIII-201794/2020|EPI ISL 539563|A.2|Spain|2020-03-09	0.0005752923	Europe
Europe|hCoV-19/Sweden/20-08084/2020|EPI ISL 454458|B.1.1|Sweden|2020-03-05	Europe|hCoV-19/Spain/GA-ISCIII-201794/2020|EPI ISL 539563|A.2|Spain|2020-03-09	0.0005075564	Europe
Europe|hCoV-19/Scotland/CVR76/2020|EPI ISL 425806|B.1.5|United Kingdom|2020-03-05	Europe|hCoV-19/Spain/GA-ISCIII-201794/2020|EPI ISL 539563|A.2|Spain|2020-03-09	0.0004737020	Europe
Europe|hCoV-19/Sweden/20-08093/2020|EPI ISL 454465|B.1|Sweden|2020-03-06	Europe|hCoV-19/Spain/GA-ISCIII-201794/2020|EPI ISL 539563|A.2|Spain|2020-03-09	0.0005075213	Europe
Europe|hCoV-19/England/20109093606/2020|EPI ISL 417285|B|United Kingdom|2020-03-06	Europe|hCoV-19/Spain/GA-ISCIII-201794/2020|EPI ISL 539563|A.2|Spain|2020-03-09	0.0004060527	Europe
Europe|hCoV-19/Sweden/20-08096/2020|EPI ISL 454468|B.1.1|Sweden|2020-03-06	Europe|hCoV-19/Spain/GA-ISCIII-201794/2020|EPI ISL 539563|A.2|Spain|2020-03-09	0.0005414273	Europe
Europe|hCoV-19/England/SHEF-BFCEE/2020|EPI ISL 416733|B.39|United Kingdom|2020-03-07	Europe|hCoV-19/Spain/GA-ISCIII-201794/2020|EPI ISL 539563|A.2|Spain|2020-03-09	0.0003721766	Europe
Europe|hCoV-19/Sweden/20-50238/2020|EPI ISL 455880|B.1.1|Sweden|2020-03-07	Europe|hCoV-19/Spain/GA-ISCIII-201794/2020|EPI ISL 539563|A.2|Spain|2020-03-09	0.0006091446	Europe
Europe|hCoV-19/Sweden/20-50220/2020|EPI ISL 454890|B.1.1|Sweden|2020-03-07	Europe|hCoV-19/Spain/GA-ISCIII-201794/2020|EPI ISL 539563|A.2|Spain|2020-03-09	0.0005414038	Europe
Europe|hCoV-19/Austria/CeMM0168/2020|EPI ISL 438013|B.1.1|Austria|2020-03-07	Europe|hCoV-19/Spain/GA-ISCIII-201794/2020|EPI ISL 539563|A.2|Spain|2020-03-09	0.0005075696	Europe
Europe|hCoV-19/Denmark/ALAB-SSI-138/2020|EPI ISL 437650|B.1|Denmark|2020-03-08	Europe|hCoV-19/Spain/GA-ISCIII-201794/2020|EPI ISL 539563|A.2|Spain|2020-03-09	0.0005414132	Europe
Europe|hCoV-19/Ireland/CO-NVRL-22361/2020|EPI ISL 418580|B.1.1|Ireland|2020-03-08	Europe|hCoV-19/Spain/GA-ISCIII-201794/2020|EPI ISL 539563|A.2|Spain|2020-03-09	0.0005414318	Europe
Europe|hCoV-19/Sweden/20-08179/2020|EPI ISL 455845|B.1|Sweden|2020-03-08	Europe|hCoV-19/Spain/GA-ISCIII-201794/2020|EPI ISL 539563|A.2|Spain|2020-03-09	0.0004737063	Europe
Europe|hCoV-19/Austria/CeMM0176/2020|EPI ISL 438019|B.1.1|Austria|2020-03-08	Europe|hCoV-19/Spain/GA-ISCIII-201794/2020|EPI ISL 539563|A.2|Spain|2020-03-09	0.0005075696	Europe
Europe|hCoV-19/Iceland/82/2020|EPI ISL 417867|B.1.1|Iceland|2020-03-09	Europe|hCoV-19/Spain/GA-ISCIII-201794/2020|EPI ISL 539563|A.2|Spain|2020-03-09	0.0005414038	Europe
Europe|hCoV-19/England/201160912/2020|EPI ISL 464807|B|United Kingdom|2020-03-09	Europe|hCoV-19/Spain/GA-ISCIII-201794/2020|EPI ISL 539563|A.2|Spain|2020-03-09	0.0003721830	Europe
Europe|hCoV-19/France/IDF-0372/2020|EPI ISL 406596|B|France|2020-01-23	Europe|hCoV-19/Denmark/ALAB-SSI-1268/2020|EPI ISL 444838|B.1|Denmark|2020-03-09	0.0003022510	Europe
Europe|hCoV-19/France/IDF-0373/2020|EPI ISL 406597|B|France|2020-01-23	Europe|hCoV-19/Denmark/ALAB-SSI-1268/2020|EPI ISL 444838|B.1|Denmark|2020-03-09	0.0003023323	Europe
Europe|hCoV-19/France/IDF-0386-islP1/2020|EPI ISL 411219|B|France|2020-01-28	Europe|hCoV-19/Denmark/ALAB-SSI-1268/2020|EPI ISL 444838|B.1|Denmark|2020-03-09	0.0003022510	Europe
Europe|hCoV-19/Germany/BY-ChVir-929/2020|EPI ISL 406862|B.1|Germany|2020-01-28	Europe|hCoV-19/Denmark/ALAB-SSI-1268/2020|EPI ISL 444838|B.1|Denmark|2020-03-09	0.0001343061	Europe
Europe|hCoV-19/England/02/2020|EPI ISL 407073|B|United Kingdom|2020-01-29	Europe|hCoV-19/Denmark/ALAB-SSI-1268/2020|EPI ISL 444838|B.1|Denmark|2020-03-09	0.0004030172	Europe
Europe|hCoV-19/France/IDF-0626/2020|EPI ISL 408431|B|France|2020-01-29	Europe|hCoV-19/Denmark/ALAB-SSI-1268/2020|EPI ISL 444838|B.1|Denmark|2020-03-09	0.0002686394	Europe
Europe|hCoV-19/France/IDF-0515/2020|EPI ISL 408430|B|France|2020-01-29	Europe|hCoV-19/Denmark/ALAB-SSI-1268/2020|EPI ISL 444838|B.1|Denmark|2020-03-09	0.0003358264	Europe
Europe|hCoV-19/Italy/LAZ-INMI-SPL1/2020|EPI ISL 412974|B|Italy|2020-01-29	Europe|hCoV-19/Denmark/ALAB-SSI-1268/2020|EPI ISL 444838|B.1|Denmark|2020-03-09	0.0003022510	Europe
Europe|hCoV-19/Italy/LAZ-INMI1-cs/2020|EPI ISL 410546|B|Italy|2020-01-29	Europe|hCoV-19/Denmark/ALAB-SSI-1268/2020|EPI ISL 444838|B.1|Denmark|2020-03-09	0.0003022713	Europe
Europe|hCoV-19/Germany/BY-ChVir-1019/2020|EPI ISL 450199|B.1|Germany|2020-01-29	Europe|hCoV-19/Denmark/ALAB-SSI-1268/2020|EPI ISL 444838|B.1|Denmark|2020-03-09	0.0001678958	Europe
Europe|hCoV-19/Italy/LAZ-INMI1-isl/2020|EPI ISL 410545|B|Italy|2020-01-29	Europe|hCoV-19/Denmark/ALAB-SSI-1268/2020|EPI ISL 444838|B.1|Denmark|2020-03-09	0.0003022612	Europe
Europe|hCoV-19/England/01/2020|EPI ISL 407071|B|United Kingdom|2020-01-29	Europe|hCoV-19/Denmark/ALAB-SSI-1268/2020|EPI ISL 444838|B.1|Denmark|2020-03-09	0.0003694284	Europe
Europe|hCoV-19/Finland/1/2020|EPI ISL 407079|B|Finland|2020-01-29	Europe|hCoV-19/Denmark/ALAB-SSI-1268/2020|EPI ISL 444838|B.1|Denmark|2020-03-09	0.0002025809	Europe
Europe|hCoV-19/Germany/BY-ChVir-1017/2020|EPI ISL 450209|B.1|Germany|2020-01-30	Europe|hCoV-19/Denmark/ALAB-SSI-1268/2020|EPI ISL 444838|B.1|Denmark|2020-03-09	0.0001343061	Europe
Europe|hCoV-19/Italy/LAZ-INMI2-N/2020|EPI ISL 451302|B|Italy|2020-01-30	Europe|hCoV-19/Denmark/ALAB-SSI-1268/2020|EPI ISL 444838|B.1|Denmark|2020-03-09	0.0003022510	Europe
Europe|hCoV-19/Sweden/20-02114/2020|EPI ISL 476139|B|Sweden|2020-01-31	Europe|hCoV-19/Denmark/ALAB-SSI-1268/2020|EPI ISL 444838|B.1|Denmark|2020-03-09	0.0003358350	Europe
Europe|hCoV-19/Germany/BY-ChVir-1433/2020|EPI ISL 450205|B.1|Germany|2020-01	Europe|hCoV-19/Denmark/ALAB-SSI-1268/2020|EPI ISL 444838|B.1|Denmark|2020-03-09	0.0002014720	Europe
Europe|hCoV-19/Germany/BY-ChVir-1247/2020|EPI ISL 450201|B.1|Germany|2020-01	Europe|hCoV-19/Denmark/ALAB-SSI-1268/2020|EPI ISL 444838|B.1|Denmark|2020-03-09	0.0001678901	Europe
Europe|hCoV-19/Germany/BY-ChVir-1289/2020|EPI ISL 450203|B.1|Germany|2020-02-01	Europe|hCoV-19/Denmark/ALAB-SSI-1268/2020|EPI ISL 444838|B.1|Denmark|2020-03-09	0.0001678901	Europe
Europe|hCoV-19/France/IDF-0571/2020|EPI ISL 411218|B|France|2020-02-02	Europe|hCoV-19/Denmark/ALAB-SSI-1268/2020|EPI ISL 444838|B.1|Denmark|2020-03-09	0.0003358264	Europe
Europe|hCoV-19/Germany/BY-ChVir-1356/2020|EPI ISL 450204|B.1|Germany|2020-02-03	Europe|hCoV-19/Denmark/ALAB-SSI-1268/2020|EPI ISL 444838|B.1|Denmark|2020-03-09	0.0001678901	Europe
Europe|hCoV-19/Italy/LAZ-INMI2-B/2020|EPI ISL 451301|B|Italy|2020-02-03	Europe|hCoV-19/Denmark/ALAB-SSI-1268/2020|EPI ISL 444838|B.1|Denmark|2020-03-09	0.0003022510	Europe
Europe|hCoV-19/Belgium/GHB-03021/2020|EPI ISL 407976|A|Belgium|2020-02-03	Europe|hCoV-19/Denmark/ALAB-SSI-1268/2020|EPI ISL 444838|B.1|Denmark|2020-03-09	0.0003022250	Europe
Europe|hCoV-19/Italy/LAZ-INMI1-N/2020|EPI ISL 451300|B|Italy|2020-02-03	Europe|hCoV-19/Denmark/ALAB-SSI-1268/2020|EPI ISL 444838|B.1|Denmark|2020-03-09	0.0003358552	Europe
Europe|hCoV-19/England/201040021/2020|EPI ISL 464302|B.1.98|United Kingdom|2020-02-03	Europe|hCoV-19/Denmark/ALAB-SSI-1268/2020|EPI ISL 444838|B.1|Denmark|2020-03-09	0.0001350681	Europe
Europe|hCoV-19/England/201040024/2020|EPI ISL 464304|B.1.98|United Kingdom|2020-02-03	Europe|hCoV-19/Denmark/ALAB-SSI-1268/2020|EPI ISL 444838|B.1|Denmark|2020-03-09	0.0001366417	Europe
Europe|hCoV-19/England/201040023/2020|EPI ISL 464303|B.1.5|United Kingdom|2020-02-03	Europe|hCoV-19/Denmark/ALAB-SSI-1268/2020|EPI ISL 444838|B.1|Denmark|2020-03-09	0.0001033693	Europe
Europe|hCoV-19/Italy/LAZ-INMI1-B2/2020|EPI ISL 451299|B|Italy|2020-02-04	Europe|hCoV-19/Denmark/ALAB-SSI-1268/2020|EPI ISL 444838|B.1|Denmark|2020-03-09	0.0003714944	Europe
Europe|hCoV-19/England/200641094/2020|EPI ISL 414040|B|United Kingdom|2020-02-05	Europe|hCoV-19/Denmark/ALAB-SSI-1268/2020|EPI ISL 444838|B.1|Denmark|2020-03-09	0.0002350944	Europe
Europe|hCoV-19/Sweden/01/2020|EPI ISL 411951|B|Sweden|2020-02-07	Europe|hCoV-19/Denmark/ALAB-SSI-1268/2020|EPI ISL 444838|B.1|Denmark|2020-03-09	0.0004702690	Europe
Europe|hCoV-19/Germany/BY-ChVir-1482/2020|EPI ISL 450207|B.1|Germany|2020-02-07	Europe|hCoV-19/Denmark/ALAB-SSI-1268/2020|EPI ISL 444838|B.1|Denmark|2020-03-09	0.0001678901	Europe
Europe|hCoV-19/England/200690306/2020|EPI ISL 414043|B|United Kingdom|2020-02-07	Europe|hCoV-19/Denmark/ALAB-SSI-1268/2020|EPI ISL 444838|B.1|Denmark|2020-03-09	0.0002350866	Europe
Europe|hCoV-19/Germany/BY-ChVir-1483/2020|EPI ISL 450208|B.1|Germany|2020-02-08	Europe|hCoV-19/Denmark/ALAB-SSI-1268/2020|EPI ISL 444838|B.1|Denmark|2020-03-09	0.0001678901	Europe
Europe|hCoV-19/France/ARA-739/2020|EPI ISL 410486|B|France|2020-02-08	Europe|hCoV-19/Denmark/ALAB-SSI-1268/2020|EPI ISL 444838|B.1|Denmark|2020-03-09	0.0002355059	Europe
Europe|hCoV-19/England/200690300/2020|EPI ISL 414042|B|United Kingdom|2020-02-08	Europe|hCoV-19/Denmark/ALAB-SSI-1268/2020|EPI ISL 444838|B.1|Denmark|2020-03-09	0.0002350866	Europe
Europe|hCoV-19/England/200690245/2020|EPI ISL 414041|B|United Kingdom|2020-02-08	Europe|hCoV-19/Denmark/ALAB-SSI-1268/2020|EPI ISL 444838|B.1|Denmark|2020-03-09	0.0002350866	Europe
Europe|hCoV-19/England/200690756/2020|EPI ISL 414044|B|United Kingdom|2020-02-08	Europe|hCoV-19/Denmark/ALAB-SSI-1268/2020|EPI ISL 444838|B.1|Denmark|2020-03-09	0.0002350945	Europe
Europe|hCoV-19/England/09c/2020|EPI ISL 412116|B.40|United Kingdom|2020-02-09	Europe|hCoV-19/Denmark/ALAB-SSI-1268/2020|EPI ISL 444838|B.1|Denmark|2020-03-09	0.0003694379	Europe
Europe|hCoV-19/England/20072030304/2020|EPI ISL 464168|B.40|United Kingdom|2020-02-09	Europe|hCoV-19/Denmark/ALAB-SSI-1268/2020|EPI ISL 444838|B.1|Denmark|2020-03-09	0.0004030751	Europe
Europe|hCoV-19/Italy/LAZ-INMI1-B1/2020|EPI ISL 451298|B|Italy|2020-02-12	Europe|hCoV-19/Denmark/ALAB-SSI-1268/2020|EPI ISL 444838|B.1|Denmark|2020-03-09	0.0003358552	Europe
Europe|hCoV-19/England/20078003804/2020|EPI ISL 464169|B.40|United Kingdom|2020-02-13	Europe|hCoV-19/Denmark/ALAB-SSI-1268/2020|EPI ISL 444838|B.1|Denmark|2020-03-09	0.0004030751	Europe
Europe|hCoV-19/England/20078004004/2020|EPI ISL 464170|B.40|United Kingdom|2020-02-13	Europe|hCoV-19/Denmark/ALAB-SSI-1268/2020|EPI ISL 444838|B.1|Denmark|2020-03-09	0.0004107049	Europe
Europe|hCoV-19/England/20079000204/2020|EPI ISL 464171|B.40|United Kingdom|2020-02-14	Europe|hCoV-19/Denmark/ALAB-SSI-1268/2020|EPI ISL 444838|B.1|Denmark|2020-03-09	0.0004094994	Europe
Europe|hCoV-19/England/20079000404/2020|EPI ISL 464172|B.40|United Kingdom|2020-02-14	Europe|hCoV-19/Denmark/ALAB-SSI-1268/2020|EPI ISL 444838|B.1|Denmark|2020-03-09	0.0003774962	Europe
Europe|hCoV-19/England/20079022704/2020|EPI ISL 464173|B.40|United Kingdom|2020-02-15	Europe|hCoV-19/Denmark/ALAB-SSI-1268/2020|EPI ISL 444838|B.1|Denmark|2020-03-09	0.0004076768	Europe
Europe|hCoV-19/England/20079022904/2020|EPI ISL 464174|B.40|United Kingdom|2020-02-15	Europe|hCoV-19/Denmark/ALAB-SSI-1268/2020|EPI ISL 444838|B.1|Denmark|2020-03-09	0.0004096252	Europe
Europe|hCoV-19/England/20168037604/2020|EPI ISL 466615|B.1.1|United Kingdom|2020-02-16	Europe|hCoV-19/Denmark/ALAB-SSI-1268/2020|EPI ISL 444838|B.1|Denmark|2020-03-09	0.0003022533	Europe
Europe|hCoV-19/England/20080000104/2020|EPI ISL 464175|B.40|United Kingdom|2020-02-16	Europe|hCoV-19/Denmark/ALAB-SSI-1268/2020|EPI ISL 444838|B.1|Denmark|2020-03-09	0.0004366402	Europe
Europe|hCoV-19/England/20080000204/2020|EPI ISL 464176|B.40|United Kingdom|2020-02-16	Europe|hCoV-19/Denmark/ALAB-SSI-1268/2020|EPI ISL 444838|B.1|Denmark|2020-03-09	0.0004409207	Europe
Europe|hCoV-19/England/20080000404/2020|EPI ISL 464177|B.40|United Kingdom|2020-02-16	Europe|hCoV-19/Denmark/ALAB-SSI-1268/2020|EPI ISL 444838|B.1|Denmark|2020-03-09	0.0004074968	Europe
Europe|hCoV-19/England/20084031204/2020|EPI ISL 464178|B.40|United Kingdom|2020-02-18	Europe|hCoV-19/Denmark/ALAB-SSI-1268/2020|EPI ISL 444838|B.1|Denmark|2020-03-09	0.0004033325	Europe
Europe|hCoV-19/England/20086030304/2020|EPI ISL 464179|B.40|United Kingdom|2020-02-19	Europe|hCoV-19/Denmark/ALAB-SSI-1268/2020|EPI ISL 444838|B.1|Denmark|2020-03-09	0.0004091363	Europe
Europe|hCoV-19/Italy/LOM-ASST-CDG1/2020|EPI ISL 412973|B.1.5|Italy|2020-02-20	Europe|hCoV-19/Denmark/ALAB-SSI-1268/2020|EPI ISL 444838|B.1|Denmark|2020-03-09	0.0001007276	Europe
Europe|hCoV-19/England/20088028304/2020|EPI ISL 464180|B.40|United Kingdom|2020-02-20	Europe|hCoV-19/Denmark/ALAB-SSI-1268/2020|EPI ISL 444838|B.1|Denmark|2020-03-09	0.0004038620	Europe
Europe|hCoV-19/Italy/LOM-ASST-19/2020|EPI ISL 486656|B.1|Italy|2020-02-20	Europe|hCoV-19/Denmark/ALAB-SSI-1268/2020|EPI ISL 444838|B.1|Denmark|2020-03-09	0.0001394905	Europe
Europe|hCoV-19/Italy/LOM-INMI-5314-B/2020|EPI ISL 451306|B.1.5|Italy|2020-02-21	Europe|hCoV-19/Denmark/ALAB-SSI-1268/2020|EPI ISL 444838|B.1|Denmark|2020-03-09	0.0001007277	Europe
Europe|hCoV-19/France/HDF-1465/2020|EPI ISL 418218|B.1|France|2020-02-21	Europe|hCoV-19/Denmark/ALAB-SSI-1268/2020|EPI ISL 444838|B.1|Denmark|2020-03-09	0.0000335788	Europe
Europe|hCoV-19/Italy/LOM-INMI-BG-5825/2020|EPI ISL 460079|B.1|Italy|2020-02-22	Europe|hCoV-19/Denmark/ALAB-SSI-1268/2020|EPI ISL 444838|B.1|Denmark|2020-03-09	0.0001343096	Europe
Europe|hCoV-19/Italy/PIE-SLL-MS46/2020|EPI ISL 569867|B.1.5|Italy|2020-02-22	Europe|hCoV-19/Denmark/ALAB-SSI-1268/2020|EPI ISL 444838|B.1|Denmark|2020-03-09	0.0001343096	Europe
Europe|hCoV-19/Italy/LOM-INMI-5925/2020|EPI ISL 460091|B.1.5|Italy|2020-02-22	Europe|hCoV-19/Denmark/ALAB-SSI-1268/2020|EPI ISL 444838|B.1|Denmark|2020-03-09	0.0001007277	Europe
Europe|hCoV-19/Italy/LOM-ASST-3/2020|EPI ISL 486659|B.1.5|Italy|2020-02-22	Europe|hCoV-19/Denmark/ALAB-SSI-1268/2020|EPI ISL 444838|B.1|Denmark|2020-03-09	0.0001007311	Europe
Europe|hCoV-19/Italy/EMR-AMVRC-206/2020|EPI ISL 457699|B.1.5|Italy|2020-02-22	Europe|hCoV-19/Denmark/ALAB-SSI-1268/2020|EPI ISL 444838|B.1|Denmark|2020-03-09	0.0001008225	Europe
Europe|hCoV-19/Italy/LOM-UniMI-L250/2020|EPI ISL 542222|B.1.5|Italy|2020-02-22	Europe|hCoV-19/Denmark/ALAB-SSI-1268/2020|EPI ISL 444838|B.1|Denmark|2020-03-09	0.0001351583	Europe
Europe|hCoV-19/Italy/LOM-UniMI-L251/2020|EPI ISL 542223|B.1.5|Italy|2020-02-22	Europe|hCoV-19/Denmark/ALAB-SSI-1268/2020|EPI ISL 444838|B.1|Denmark|2020-03-09	0.0001013642	Europe
Europe|hCoV-19/Italy/LOM-UniMI-L249/2020|EPI ISL 542221|B.1.5|Italy|2020-02-22	Europe|hCoV-19/Denmark/ALAB-SSI-1268/2020|EPI ISL 444838|B.1|Denmark|2020-03-09	0.0001351549	Europe
Europe|hCoV-19/Italy/LOM-ASST-4/2020|EPI ISL 486660|B.1.5|Italy|2020-02-23	Europe|hCoV-19/Denmark/ALAB-SSI-1268/2020|EPI ISL 444838|B.1|Denmark|2020-03-09	0.0001007277	Europe
Europe|hCoV-19/Italy/LOM-UniMI-L253/2020|EPI ISL 542225|B.1.5|Italy|2020-02-23	Europe|hCoV-19/Denmark/ALAB-SSI-1268/2020|EPI ISL 444838|B.1|Denmark|2020-03-09	0.0001012035	Europe
Europe|hCoV-19/Italy/LOM-UniMI-L257/2020|EPI ISL 542228|B.1|Italy|2020-02-23	Europe|hCoV-19/Denmark/ALAB-SSI-1268/2020|EPI ISL 444838|B.1|Denmark|2020-03-09	0.0001351218	Europe
Europe|hCoV-19/Italy/LOM-UniMI-L230/2020|EPI ISL 542217|B.1.5|Italy|2020-02-23	Europe|hCoV-19/Denmark/ALAB-SSI-1268/2020|EPI ISL 444838|B.1|Denmark|2020-03-09	0.0001351583	Europe
Europe|hCoV-19/Italy/LOM-UniMI-L254/2020|EPI ISL 542226|B.1.5|Italy|2020-02-23	Europe|hCoV-19/Denmark/ALAB-SSI-1268/2020|EPI ISL 444838|B.1|Denmark|2020-03-09	0.0001351583	Europe
Europe|hCoV-19/Italy/LOM-UniMI-L256/2020|EPI ISL 542227|B.1.131|Italy|2020-02-23	Europe|hCoV-19/Denmark/ALAB-SSI-1268/2020|EPI ISL 444838|B.1|Denmark|2020-03-09	0.0001711430	Europe
Europe|hCoV-19/England/20130071804/2020|EPI ISL 423662|B.1.1|United Kingdom|2020-02-23	Europe|hCoV-19/Denmark/ALAB-SSI-1268/2020|EPI ISL 444838|B.1|Denmark|2020-03-09	0.0002089886	Europe
Europe|hCoV-19/Italy/LOM-INMI-10734/2020|EPI ISL 568579|B.1|Italy|2020-02-24	Europe|hCoV-19/Denmark/ALAB-SSI-1268/2020|EPI ISL 444838|B.1|Denmark|2020-03-09	0.0001343095	Europe
Europe|hCoV-19/Italy/LOM-UniMI01/2020|EPI ISL 417445|B.1.5|Italy|2020-02-24	Europe|hCoV-19/Denmark/ALAB-SSI-1268/2020|EPI ISL 444838|B.1|Denmark|2020-03-09	0.0003358898	Europe
Europe|hCoV-19/Italy/LOM-UniMI02/2020|EPI ISL 417446|B.1.5|Italy|2020-02-24	Europe|hCoV-19/Denmark/ALAB-SSI-1268/2020|EPI ISL 444838|B.1|Denmark|2020-03-09	0.0006385403	Europe
Europe|hCoV-19/Switzerland/TI-SNRCI-29919486/2020|EPI ISL 413996|B.1.5|Switzerland|2020-02-24	Europe|hCoV-19/Denmark/ALAB-SSI-1268/2020|EPI ISL 444838|B.1|Denmark|2020-03-09	0.0001343096	Europe
Europe|hCoV-19/Italy/LOM-UniMI03/2020|EPI ISL 417447|B.1.5|Italy|2020-02-24	Europe|hCoV-19/Denmark/ALAB-SSI-1268/2020|EPI ISL 444838|B.1|Denmark|2020-03-09	0.0001007277	Europe
Europe|hCoV-19/Spain/CN-ISCIII-201048/2020|EPI ISL 539531|B.1|Spain|2020-02-24	Europe|hCoV-19/Denmark/ALAB-SSI-1268/2020|EPI ISL 444838|B.1|Denmark|2020-03-09	0.0004030653	Europe
Europe|hCoV-19/Austria/CeMM0045/2020|EPI ISL 437932|B.1.1|Austria|2020-02-24	Europe|hCoV-19/Denmark/ALAB-SSI-1268/2020|EPI ISL 444838|B.1|Denmark|2020-03-09	0.0002014926	Europe
Europe|hCoV-19/Italy/LOM-INMI-BG-7158/2020|EPI ISL 460081|B.1.1|Italy|2020-02-24	Europe|hCoV-19/Denmark/ALAB-SSI-1268/2020|EPI ISL 444838|B.1|Denmark|2020-03-09	0.0002016416	Europe
Europe|hCoV-19/Italy/LOM-UniMI-L267/2020|EPI ISL 542233|B.1.5|Italy|2020-02-24	Europe|hCoV-19/Denmark/ALAB-SSI-1268/2020|EPI ISL 444838|B.1|Denmark|2020-03-09	0.0001011080	Europe
Europe|hCoV-19/England/20092000704/2020|EPI ISL 464181|B|United Kingdom|2020-02-24	Europe|hCoV-19/Denmark/ALAB-SSI-1268/2020|EPI ISL 444838|B.1|Denmark|2020-03-09	0.0002690394	Europe
Europe|hCoV-19/England/20092000804/2020|EPI ISL 464182|B|United Kingdom|2020-02-24	Europe|hCoV-19/Denmark/ALAB-SSI-1268/2020|EPI ISL 444838|B.1|Denmark|2020-03-09	0.0002691300	Europe
Europe|hCoV-19/England/200920118/2020|EPI ISL 485604|B.1|United Kingdom|2020-02-24	Europe|hCoV-19/Denmark/ALAB-SSI-1268/2020|EPI ISL 444838|B.1|Denmark|2020-03-09	0.0003031598	Europe
Europe|hCoV-19/Italy/PIE-SLL-MS45/2020|EPI ISL 569866|B.1.5|Italy|2020-02-25	Europe|hCoV-19/Denmark/ALAB-SSI-1268/2020|EPI ISL 444838|B.1|Denmark|2020-03-09	0.0001678930	Europe
Europe|hCoV-19/Italy/LOM-INMI-8058/2020|EPI ISL 460094|B.1|Italy|2020-02-25	Europe|hCoV-19/Denmark/ALAB-SSI-1268/2020|EPI ISL 444838|B.1|Denmark|2020-03-09	0.0001343096	Europe
Europe|hCoV-19/France/GES-1583-2/2020|EPI ISL 414623|A.2|France|2020-02-25	Europe|hCoV-19/Denmark/ALAB-SSI-1268/2020|EPI ISL 444838|B.1|Denmark|2020-03-09	0.0005038088	Europe
Europe|hCoV-19/Germany/BW-ChVir-1577/2020|EPI ISL 412912|B.1.1|Germany|2020-02-25	Europe|hCoV-19/Denmark/ALAB-SSI-1268/2020|EPI ISL 444838|B.1|Denmark|2020-03-09	0.0002353381	Europe
Europe|hCoV-19/Spain/MD-ISCIII-201105/2020|EPI ISL 418251|B.1.5|Spain|2020-02-25	Europe|hCoV-19/Denmark/ALAB-SSI-1268/2020|EPI ISL 444838|B.1|Denmark|2020-03-09	0.0002018396	Europe
Europe|hCoV-19/England/200960515/2020|EPI ISL 414009|B|United Kingdom|2020-02-25	Europe|hCoV-19/Denmark/ALAB-SSI-1268/2020|EPI ISL 444838|B.1|Denmark|2020-03-09	0.0003358377	Europe
Europe|hCoV-19/England/20094061404/2020|EPI ISL 464185|B|United Kingdom|2020-02-25	Europe|hCoV-19/Denmark/ALAB-SSI-1268/2020|EPI ISL 444838|B.1|Denmark|2020-03-09	0.0002686690	Europe
Europe|hCoV-19/England/200940527/2020|EPI ISL 414005|B.40|United Kingdom|2020-02-25	Europe|hCoV-19/Denmark/ALAB-SSI-1268/2020|EPI ISL 444838|B.1|Denmark|2020-03-09	0.0004030443	Europe
Europe|hCoV-19/Germany/NW-HHU-02-1/2020|EPI ISL 414497|B.3|Germany|2020-02-25	Europe|hCoV-19/Denmark/ALAB-SSI-1268/2020|EPI ISL 444838|B.1|Denmark|2020-03-09	0.0003022710	Europe
Europe|hCoV-19/England/20094061504/2020|EPI ISL 464186|B|United Kingdom|2020-02-25	Europe|hCoV-19/Denmark/ALAB-SSI-1268/2020|EPI ISL 444838|B.1|Denmark|2020-03-09	0.0002686961	Europe
Europe|hCoV-19/Italy/LOM-UniMI-L274/2020|EPI ISL 542240|B.1|Italy|2020-02-25	Europe|hCoV-19/Denmark/ALAB-SSI-1268/2020|EPI ISL 444838|B.1|Denmark|2020-03-09	0.0001689011	Europe
Europe|hCoV-19/England/20098017604/2020|EPI ISL 464195|B.1.5|United Kingdom|2020-02-26	Europe|hCoV-19/Denmark/ALAB-SSI-1268/2020|EPI ISL 444838|B.1|Denmark|2020-03-09	0.0001343061	Europe
Europe|hCoV-19/Italy/LOM-INMI-9206/2020|EPI ISL 460087|B.1.5|Italy|2020-02-26	Europe|hCoV-19/Denmark/ALAB-SSI-1268/2020|EPI ISL 444838|B.1|Denmark|2020-03-09	0.0001007277	Europe
Europe|hCoV-19/Italy/LOM-INMI-9214/2020|EPI ISL 460088|B.1.5|Italy|2020-02-26	Europe|hCoV-19/Denmark/ALAB-SSI-1268/2020|EPI ISL 444838|B.1|Denmark|2020-03-09	0.0001343061	Europe
Europe|hCoV-19/Switzerland/GE-SNRCI-29933895/2020|EPI ISL 413997|B.1.1|Switzerland|2020-02-26	Europe|hCoV-19/Denmark/ALAB-SSI-1268/2020|EPI ISL 444838|B.1|Denmark|2020-03-09	0.0002350712	Europe
Europe|hCoV-19/France/GES-1583/2020|EPI ISL 414600|A.2|France|2020-02-26	Europe|hCoV-19/Denmark/ALAB-SSI-1268/2020|EPI ISL 444838|B.1|Denmark|2020-03-09	0.0005038088	Europe
Europe|hCoV-19/Switzerland/ZH-UZH-1000477102/2020|EPI ISL 413019|B|Switzerland|2020-02-26	Europe|hCoV-19/Denmark/ALAB-SSI-1268/2020|EPI ISL 444838|B.1|Denmark|2020-03-09	0.0004366178	Europe
Europe|hCoV-19/France/NOR-N1620/2020|EPI ISL 414624|B.1.5|France|2020-02-26	Europe|hCoV-19/Denmark/ALAB-SSI-1268/2020|EPI ISL 444838|B.1|Denmark|2020-03-09	0.0001678901	Europe
Europe|hCoV-19/Italy/LOM-INMI-BG-9209/2020|EPI ISL 460082|B.1.5|Italy|2020-02-26	Europe|hCoV-19/Denmark/ALAB-SSI-1268/2020|EPI ISL 444838|B.1|Denmark|2020-03-09	0.0001343096	Europe
Europe|hCoV-19/Italy/LOM-INMI-BG-9225/2020|EPI ISL 460083|B.1|Italy|2020-02-26	Europe|hCoV-19/Denmark/ALAB-SSI-1268/2020|EPI ISL 444838|B.1|Denmark|2020-03-09	0.0001343096	Europe
Europe|hCoV-19/Austria/CeMM0003/2020|EPI ISL 419656|B.1.1|Austria|2020-02-26	Europe|hCoV-19/Denmark/ALAB-SSI-1268/2020|EPI ISL 444838|B.1|Denmark|2020-03-09	0.0002350772	Europe
Europe|hCoV-19/Italy/LOM-INMI-9675/2020|EPI ISL 460095|B.1.5|Italy|2020-02-26	Europe|hCoV-19/Denmark/ALAB-SSI-1268/2020|EPI ISL 444838|B.1|Denmark|2020-03-09	0.0001678901	Europe
Europe|hCoV-19/Netherlands/NoordHolland 10001/2020|EPI ISL 454750|B.1.1|Netherlands|2020-02-27	Europe|hCoV-19/Denmark/ALAB-SSI-1268/2020|EPI ISL 444838|B.1|Denmark|2020-03-09	0.0002350712	Europe
Europe|hCoV-19/Switzerland/BL-SNRCI-29950902/2020|EPI ISL 414021|B.1.1|Switzerland|2020-02-27	Europe|hCoV-19/Denmark/ALAB-SSI-1268/2020|EPI ISL 444838|B.1|Denmark|2020-03-09	0.0002350712	Europe
Europe|hCoV-19/Germany/NW-HHU-06/2020|EPI ISL 414505|B.3|Germany|2020-02-27	Europe|hCoV-19/Denmark/ALAB-SSI-1268/2020|EPI ISL 444838|B.1|Denmark|2020-03-09	0.0003022406	Europe
Europe|hCoV-19/Italy/ABR-IZSGC-484/2020|EPI ISL 457749|B.1|Italy|2020-02-27	Europe|hCoV-19/Denmark/ALAB-SSI-1268/2020|EPI ISL 444838|B.1|Denmark|2020-03-09	0.0001343096	Europe
Europe|hCoV-19/Switzerland/GE-SNRCI-29943121/2020|EPI ISL 414019|B.1.5|Switzerland|2020-02-27	Europe|hCoV-19/Denmark/ALAB-SSI-1268/2020|EPI ISL 444838|B.1|Denmark|2020-03-09	0.0001343096	Europe
Europe|hCoV-19/England/200990723/2020|EPI ISL 414012|B.1.1|United Kingdom|2020-02-27	Europe|hCoV-19/Denmark/ALAB-SSI-1268/2020|EPI ISL 444838|B.1|Denmark|2020-03-09	0.0002350772	Europe
Europe|hCoV-19/Sweden/20-04631/2020|EPI ISL 430847|B.4|Sweden|2020-02-27	Europe|hCoV-19/Denmark/ALAB-SSI-1268/2020|EPI ISL 444838|B.1|Denmark|2020-03-09	0.0004702489	Europe
Europe|hCoV-19/Wales/PHW1/2020|EPI ISL 413555|B.1.5|United Kingdom|2020-02-27	Europe|hCoV-19/Denmark/ALAB-SSI-1268/2020|EPI ISL 444838|B.1|Denmark|2020-03-09	0.0001007277	Europe
Europe|hCoV-19/Switzerland/GR-HUG-2988/2020|EPI ISL 415698|B.1.1|Switzerland|2020-02-27	Europe|hCoV-19/Denmark/ALAB-SSI-1268/2020|EPI ISL 444838|B.1|Denmark|2020-03-09	0.0002350712	Europe
Europe|hCoV-19/England/200990660/2020|EPI ISL 414523|B.1.98|United Kingdom|2020-02-27	Europe|hCoV-19/Denmark/ALAB-SSI-1268/2020|EPI ISL 444838|B.1|Denmark|2020-03-09	0.0001343061	Europe
Europe|hCoV-19/Switzerland/AG-SNRCI-29940361/2020|EPI ISL 413999|B.1.5|Switzerland|2020-02-27	Europe|hCoV-19/Denmark/ALAB-SSI-1268/2020|EPI ISL 444838|B.1|Denmark|2020-03-09	0.0001678944	Europe
Europe|hCoV-19/Italy/LOM-INMI-BG-11639/2020|EPI ISL 460080|B.1.1|Italy|2020-02-28	Europe|hCoV-19/Denmark/ALAB-SSI-1268/2020|EPI ISL 444838|B.1|Denmark|2020-03-09	0.0002350772	Europe
Europe|hCoV-19/France/HDF-1645/2020|EPI ISL 418220|B.1|France|2020-02-28	Europe|hCoV-19/Denmark/ALAB-SSI-1268/2020|EPI ISL 444838|B.1|Denmark|2020-03-09	0.0000335732	Europe
Europe|hCoV-19/Italy/LOM-INMI-11951/2020|EPI ISL 460092|B.1.5|Italy|2020-02-28	Europe|hCoV-19/Denmark/ALAB-SSI-1268/2020|EPI ISL 444838|B.1|Denmark|2020-03-09	0.0001343096	Europe
Europe|hCoV-19/Austria/CeMM0146/2020|EPI ISL 437994|B.1.1|Austria|2020-02-28	Europe|hCoV-19/Denmark/ALAB-SSI-1268/2020|EPI ISL 444838|B.1|Denmark|2020-03-09	0.0002350772	Europe
Europe|hCoV-19/Sweden/20-04850/2020|EPI ISL 475545|B.4|Sweden|2020-02-28	Europe|hCoV-19/Denmark/ALAB-SSI-1268/2020|EPI ISL 444838|B.1|Denmark|2020-03-09	0.0004366327	Europe
Europe|hCoV-19/Netherlands/NoordHolland 10002/2020|EPI ISL 454751|B.1.1|Netherlands|2020-02-28	Europe|hCoV-19/Denmark/ALAB-SSI-1268/2020|EPI ISL 444838|B.1|Denmark|2020-03-09	0.0003694667	Europe
Europe|hCoV-19/Spain/AN-ISCIII-201257/2020|EPI ISL 455314|B|Spain|2020-02-28	Europe|hCoV-19/Denmark/ALAB-SSI-1268/2020|EPI ISL 444838|B.1|Denmark|2020-03-09	0.0005374661	Europe
Europe|hCoV-19/Spain/EX-ISCIII-201248/2020|EPI ISL 539558|B|Spain|2020-02-28	Europe|hCoV-19/Denmark/ALAB-SSI-1268/2020|EPI ISL 444838|B.1|Denmark|2020-03-09	0.0005373969	Europe
Europe|hCoV-19/Denmark/SSI-02/2020|EPI ISL 416143|B.1.5|Denmark|2020-02-28	Europe|hCoV-19/Denmark/ALAB-SSI-1268/2020|EPI ISL 444838|B.1|Denmark|2020-03-09	0.0001343119	Europe
Europe|hCoV-19/England/20099071804/2020|EPI ISL 464219|B.1|United Kingdom|2020-02-28	Europe|hCoV-19/Denmark/ALAB-SSI-1268/2020|EPI ISL 444838|B.1|Denmark|2020-03-09	0.0001343096	Europe
Europe|hCoV-19/Italy/LOM-INMI-11550/2020|EPI ISL 460090|B.1.5|Italy|2020-02-28	Europe|hCoV-19/Denmark/ALAB-SSI-1268/2020|EPI ISL 444838|B.1|Denmark|2020-03-09	0.0001343061	Europe
Europe|hCoV-19/Austria/CeMM0401/2020|EPI ISL 475836|B.1.1|Austria|2020-02-28	Europe|hCoV-19/Denmark/ALAB-SSI-1268/2020|EPI ISL 444838|B.1|Denmark|2020-03-09	0.0002686648	Europe
Europe|hCoV-19/Italy/LOM-INMI-BS-12256/2020|EPI ISL 460084|B.1.5|Italy|2020-02-29	Europe|hCoV-19/Denmark/ALAB-SSI-1268/2020|EPI ISL 444838|B.1|Denmark|2020-03-09	0.0001343096	Europe
Europe|hCoV-19/Spain/PV-ISCIII-201385/2020|EPI ISL 455350|A.2|Spain|2020-02-29	Europe|hCoV-19/Denmark/ALAB-SSI-1268/2020|EPI ISL 444838|B.1|Denmark|2020-03-09	0.0007055818	Europe
Europe|hCoV-19/England/20099068604/2020|EPI ISL 464212|B.4|United Kingdom|2020-02-29	Europe|hCoV-19/Denmark/ALAB-SSI-1268/2020|EPI ISL 444838|B.1|Denmark|2020-03-09	0.0005374844	Europe
Europe|hCoV-19/Greece/127 HPI/2020|EPI ISL 430469|B.1.5|Greece|2020-02-29	Europe|hCoV-19/Denmark/ALAB-SSI-1268/2020|EPI ISL 444838|B.1|Denmark|2020-03-09	0.0001007277	Europe
Europe|hCoV-19/France/HDF-1684/2020|EPI ISL 414626|B.1|France|2020-02-29	Europe|hCoV-19/Denmark/ALAB-SSI-1268/2020|EPI ISL 444838|B.1|Denmark|2020-03-09	0.0001007234	Europe
Europe|hCoV-19/Switzerland/ZH-UZH-1000477797/2020|EPI ISL 413023|B.1.1|Switzerland|2020-02-29	Europe|hCoV-19/Denmark/ALAB-SSI-1268/2020|EPI ISL 444838|B.1|Denmark|2020-03-09	0.0002686694	Europe
Europe|hCoV-19/Switzerland/GE-HUG-VD0503/2020|EPI ISL 415459|B.1.1|Switzerland|2020-02-29	Europe|hCoV-19/Denmark/ALAB-SSI-1268/2020|EPI ISL 444838|B.1|Denmark|2020-03-09	0.0002350813	Europe
Europe|hCoV-19/Norway/1493/2020|EPI ISL 417488|B|Norway|2020-02-29	Europe|hCoV-19/Denmark/ALAB-SSI-1268/2020|EPI ISL 444838|B.1|Denmark|2020-03-09	0.0003358552	Europe
Europe|hCoV-19/Switzerland/AG-HUG-7120/2020|EPI ISL 415457|B.1.1|Switzerland|2020-02-29	Europe|hCoV-19/Denmark/ALAB-SSI-1268/2020|EPI ISL 444838|B.1|Denmark|2020-03-09	0.0002350712	Europe
Europe|hCoV-19/Belgium/BA-02291/2020|EPI ISL 415159|B.1|Belgium|2020-02-29	Europe|hCoV-19/Denmark/ALAB-SSI-1268/2020|EPI ISL 444838|B.1|Denmark|2020-03-09	0.0000671476	Europe
Europe|hCoV-19/Czech Republic/ChVir1630/2020|EPI ISL 416742|B.1.5|Czech Republic|2020-02-29	Europe|hCoV-19/Denmark/ALAB-SSI-1268/2020|EPI ISL 444838|B.1|Denmark|2020-03-09	0.0001007277	Europe
Europe|hCoV-19/England/20099069504/2020|EPI ISL 464215|B.1.98|United Kingdom|2020-02-29	Europe|hCoV-19/Denmark/ALAB-SSI-1268/2020|EPI ISL 444838|B.1|Denmark|2020-03-09	0.0001343061	Europe
Europe|hCoV-19/Belgium/SH-03014/2020|EPI ISL 415156|B.1.5|Belgium|2020-03-01	Europe|hCoV-19/Denmark/ALAB-SSI-1268/2020|EPI ISL 444838|B.1|Denmark|2020-03-09	0.0001343119	Europe
Europe|hCoV-19/France/BRE-2334/2020|EPI ISL 416503|B|France|2020-03-01	Europe|hCoV-19/Denmark/ALAB-SSI-1268/2020|EPI ISL 444838|B.1|Denmark|2020-03-09	0.0004030519	Europe
Europe|hCoV-19/Switzerland/VD-SNRCI-29965615/2020|EPI ISL 414023|B.1.1|Switzerland|2020-03-01	Europe|hCoV-19/Denmark/ALAB-SSI-1268/2020|EPI ISL 444838|B.1|Denmark|2020-03-09	0.0002350813	Europe
Europe|hCoV-19/Italy/FVG-ICGEB-S1/2020|EPI ISL 417418|B.1.5|Italy|2020-03-01	Europe|hCoV-19/Denmark/ALAB-SSI-1268/2020|EPI ISL 444838|B.1|Denmark|2020-03-09	0.0001007277	Europe
Europe|hCoV-19/Switzerland/SZ-HUG-1417/2020|EPI ISL 415702|B.1.1|Switzerland|2020-03-02	Europe|hCoV-19/Denmark/ALAB-SSI-1268/2020|EPI ISL 444838|B.1|Denmark|2020-03-09	0.0002686694	Europe
Europe|hCoV-19/Switzerland/BS-HUG-0914/2020|EPI ISL 415701|B.1.1|Switzerland|2020-03-02	Europe|hCoV-19/Denmark/ALAB-SSI-1268/2020|EPI ISL 444838|B.1|Denmark|2020-03-09	0.0002350712	Europe
Europe|hCoV-19/Belgium/DB-03023/2020|EPI ISL 416470|B.1|Belgium|2020-03-02	Europe|hCoV-19/Denmark/ALAB-SSI-1268/2020|EPI ISL 444838|B.1|Denmark|2020-03-09	0.0002350551	Europe
Europe|hCoV-19/Sweden/20-50052/2020|EPI ISL 454868|B.1.1|Sweden|2020-03-02	Europe|hCoV-19/Denmark/ALAB-SSI-1268/2020|EPI ISL 444838|B.1|Denmark|2020-03-09	0.0002014858	Europe
Europe|hCoV-19/Sweden/20-50104/2020|EPI ISL 454880|B.1.5|Sweden|2020-03-03	Europe|hCoV-19/Denmark/ALAB-SSI-1268/2020|EPI ISL 444838|B.1|Denmark|2020-03-09	0.0001007277	Europe
Europe|hCoV-19/Denmark/SSI-101/2020|EPI ISL 415646|B.1|Denmark|2020-03-03	Europe|hCoV-19/Denmark/ALAB-SSI-1268/2020|EPI ISL 444838|B.1|Denmark|2020-03-09	0.0001678930	Europe
Europe|hCoV-19/Sweden/20-50105/2020|EPI ISL 455855|B.1|Sweden|2020-03-03	Europe|hCoV-19/Denmark/ALAB-SSI-1268/2020|EPI ISL 444838|B.1|Denmark|2020-03-09	0.0001343061	Europe
Europe|hCoV-19/Switzerland/ZH-UZH-1000478309/2020|EPI ISL 524477|B.1.1|Switzerland|2020-03-03	Europe|hCoV-19/Denmark/ALAB-SSI-1268/2020|EPI ISL 444838|B.1|Denmark|2020-03-09	0.0002014858	Europe
Europe|hCoV-19/Austria/CeMM0157/2020|EPI ISL 438003|B.1.1|Austria|2020-03-04	Europe|hCoV-19/Denmark/ALAB-SSI-1268/2020|EPI ISL 444838|B.1|Denmark|2020-03-09	0.0002350772	Europe
Europe|hCoV-19/France/NOR-N2223/2020|EPI ISL 416494|B.1.5|France|2020-03-04	Europe|hCoV-19/Denmark/ALAB-SSI-1268/2020|EPI ISL 444838|B.1|Denmark|2020-03-09	0.0001343096	Europe
Europe|hCoV-19/Spain/AR-ISCIII-201664/2020|EPI ISL 539505|B|Spain|2020-03-04	Europe|hCoV-19/Denmark/ALAB-SSI-1268/2020|EPI ISL 444838|B.1|Denmark|2020-03-09	0.0003022510	Europe
Europe|hCoV-19/France/HDF-1995/2020|EPI ISL 414638|B.1|France|2020-03-04	Europe|hCoV-19/Denmark/ALAB-SSI-1268/2020|EPI ISL 444838|B.1|Denmark|2020-03-09	0.0001343004	Europe
Europe|hCoV-19/Sweden/20-08089/2020|EPI ISL 469079|B.1.1|Sweden|2020-03-05	Europe|hCoV-19/Denmark/ALAB-SSI-1268/2020|EPI ISL 444838|B.1|Denmark|2020-03-09	0.0003022666	Europe
Europe|hCoV-19/Austria/CeMM0161/2020|EPI ISL 438007|B.1.1|Austria|2020-03-05	Europe|hCoV-19/Denmark/ALAB-SSI-1268/2020|EPI ISL 444838|B.1|Denmark|2020-03-09	0.0003022666	Europe
Europe|hCoV-19/Sweden/20-08084/2020|EPI ISL 454458|B.1.1|Sweden|2020-03-05	Europe|hCoV-19/Denmark/ALAB-SSI-1268/2020|EPI ISL 444838|B.1|Denmark|2020-03-09	0.0002350712	Europe
Europe|hCoV-19/Scotland/CVR76/2020|EPI ISL 425806|B.1.5|United Kingdom|2020-03-05	Europe|hCoV-19/Denmark/ALAB-SSI-1268/2020|EPI ISL 444838|B.1|Denmark|2020-03-09	0.0002014823	Europe
Europe|hCoV-19/Sweden/20-08093/2020|EPI ISL 454465|B.1|Sweden|2020-03-06	Europe|hCoV-19/Denmark/ALAB-SSI-1268/2020|EPI ISL 444838|B.1|Denmark|2020-03-09	0.0002350551	Europe
Europe|hCoV-19/England/20109093606/2020|EPI ISL 417285|B|United Kingdom|2020-03-06	Europe|hCoV-19/Denmark/ALAB-SSI-1268/2020|EPI ISL 444838|B.1|Denmark|2020-03-09	0.0004030682	Europe
Europe|hCoV-19/Sweden/20-08096/2020|EPI ISL 454468|B.1.1|Sweden|2020-03-06	Europe|hCoV-19/Denmark/ALAB-SSI-1268/2020|EPI ISL 444838|B.1|Denmark|2020-03-09	0.0002686694	Europe
Europe|hCoV-19/England/SHEF-BFCEE/2020|EPI ISL 416733|B.39|United Kingdom|2020-03-07	Europe|hCoV-19/Denmark/ALAB-SSI-1268/2020|EPI ISL 444838|B.1|Denmark|2020-03-09	0.0004366290	Europe
Europe|hCoV-19/Sweden/20-50238/2020|EPI ISL 455880|B.1.1|Sweden|2020-03-07	Europe|hCoV-19/Denmark/ALAB-SSI-1268/2020|EPI ISL 444838|B.1|Denmark|2020-03-09	0.0003358581	Europe
Europe|hCoV-19/Sweden/20-50220/2020|EPI ISL 454890|B.1.1|Sweden|2020-03-07	Europe|hCoV-19/Denmark/ALAB-SSI-1268/2020|EPI ISL 444838|B.1|Denmark|2020-03-09	0.0002686579	Europe
Europe|hCoV-19/Austria/CeMM0168/2020|EPI ISL 438013|B.1.1|Austria|2020-03-07	Europe|hCoV-19/Denmark/ALAB-SSI-1268/2020|EPI ISL 444838|B.1|Denmark|2020-03-09	0.0002350772	Europe
Europe|hCoV-19/Denmark/ALAB-SSI-138/2020|EPI ISL 437650|B.1|Denmark|2020-03-08	Europe|hCoV-19/Denmark/ALAB-SSI-1268/2020|EPI ISL 444838|B.1|Denmark|2020-03-09	0.0001343096	Europe
Europe|hCoV-19/Ireland/CO-NVRL-22361/2020|EPI ISL 418580|B.1.1|Ireland|2020-03-08	Europe|hCoV-19/Denmark/ALAB-SSI-1268/2020|EPI ISL 444838|B.1|Denmark|2020-03-09	0.0002686717	Europe
Europe|hCoV-19/Sweden/20-08179/2020|EPI ISL 455845|B.1|Sweden|2020-03-08	Europe|hCoV-19/Denmark/ALAB-SSI-1268/2020|EPI ISL 444838|B.1|Denmark|2020-03-09	0.0000671505	Europe
Europe|hCoV-19/Austria/CeMM0176/2020|EPI ISL 438019|B.1.1|Austria|2020-03-08	Europe|hCoV-19/Denmark/ALAB-SSI-1268/2020|EPI ISL 444838|B.1|Denmark|2020-03-09	0.0002350772	Europe
Europe|hCoV-19/Iceland/82/2020|EPI ISL 417867|B.1.1|Iceland|2020-03-09	Europe|hCoV-19/Denmark/ALAB-SSI-1268/2020|EPI ISL 444838|B.1|Denmark|2020-03-09	0.0002686579	Europe
Europe|hCoV-19/England/201160912/2020|EPI ISL 464807|B|United Kingdom|2020-03-09	Europe|hCoV-19/Denmark/ALAB-SSI-1268/2020|EPI ISL 444838|B.1|Denmark|2020-03-09	0.0004366365	Europe
Europe|hCoV-19/Spain/GA-ISCIII-201794/2020|EPI ISL 539563|A.2|Spain|2020-03-09	Europe|hCoV-19/Denmark/ALAB-SSI-1268/2020|EPI ISL 444838|B.1|Denmark|2020-03-09	0.0004736859	Europe
Europe|hCoV-19/France/IDF-0372/2020|EPI ISL 406596|B|France|2020-01-23	Europe|hCoV-19/Northern Ireland/NIRE-1023D7/2020|EPI ISL 441410|B.1.1|United Kingdom|2020-03-10	0.0003022666	Europe
Europe|hCoV-19/France/IDF-0373/2020|EPI ISL 406597|B|France|2020-01-23	Europe|hCoV-19/Northern Ireland/NIRE-1023D7/2020|EPI ISL 441410|B.1.1|United Kingdom|2020-03-10	0.0003023478	Europe
Europe|hCoV-19/France/IDF-0386-islP1/2020|EPI ISL 411219|B|France|2020-01-28	Europe|hCoV-19/Northern Ireland/NIRE-1023D7/2020|EPI ISL 441410|B.1.1|United Kingdom|2020-03-10	0.0003022666	Europe
Europe|hCoV-19/Germany/BY-ChVir-929/2020|EPI ISL 406862|B.1|Germany|2020-01-28	Europe|hCoV-19/Northern Ireland/NIRE-1023D7/2020|EPI ISL 441410|B.1.1|United Kingdom|2020-03-10	0.0001343130	Europe
Europe|hCoV-19/England/02/2020|EPI ISL 407073|B|United Kingdom|2020-01-29	Europe|hCoV-19/Northern Ireland/NIRE-1023D7/2020|EPI ISL 441410|B.1.1|United Kingdom|2020-03-10	0.0004030380	Europe
Europe|hCoV-19/France/IDF-0626/2020|EPI ISL 408431|B|France|2020-01-29	Europe|hCoV-19/Northern Ireland/NIRE-1023D7/2020|EPI ISL 441410|B.1.1|United Kingdom|2020-03-10	0.0002686533	Europe
Europe|hCoV-19/France/IDF-0515/2020|EPI ISL 408430|B|France|2020-01-29	Europe|hCoV-19/Northern Ireland/NIRE-1023D7/2020|EPI ISL 441410|B.1.1|United Kingdom|2020-03-10	0.0003358437	Europe
Europe|hCoV-19/Italy/LAZ-INMI-SPL1/2020|EPI ISL 412974|B|Italy|2020-01-29	Europe|hCoV-19/Northern Ireland/NIRE-1023D7/2020|EPI ISL 441410|B.1.1|United Kingdom|2020-03-10	0.0003022666	Europe
Europe|hCoV-19/Italy/LAZ-INMI1-cs/2020|EPI ISL 410546|B|Italy|2020-01-29	Europe|hCoV-19/Northern Ireland/NIRE-1023D7/2020|EPI ISL 441410|B.1.1|United Kingdom|2020-03-10	0.0003022869	Europe
Europe|hCoV-19/Germany/BY-ChVir-1019/2020|EPI ISL 450199|B.1|Germany|2020-01-29	Europe|hCoV-19/Northern Ireland/NIRE-1023D7/2020|EPI ISL 441410|B.1.1|United Kingdom|2020-03-10	0.0001679044	Europe
Europe|hCoV-19/Italy/LAZ-INMI1-isl/2020|EPI ISL 410545|B|Italy|2020-01-29	Europe|hCoV-19/Northern Ireland/NIRE-1023D7/2020|EPI ISL 441410|B.1.1|United Kingdom|2020-03-10	0.0003022767	Europe
Europe|hCoV-19/England/01/2020|EPI ISL 407071|B|United Kingdom|2020-01-29	Europe|hCoV-19/Northern Ireland/NIRE-1023D7/2020|EPI ISL 441410|B.1.1|United Kingdom|2020-03-10	0.0003694474	Europe
Europe|hCoV-19/Finland/1/2020|EPI ISL 407079|B|Finland|2020-01-29	Europe|hCoV-19/Northern Ireland/NIRE-1023D7/2020|EPI ISL 441410|B.1.1|United Kingdom|2020-03-10	0.0002363611	Europe
Europe|hCoV-19/Germany/BY-ChVir-1017/2020|EPI ISL 450209|B.1|Germany|2020-01-30	Europe|hCoV-19/Northern Ireland/NIRE-1023D7/2020|EPI ISL 441410|B.1.1|United Kingdom|2020-03-10	0.0001343131	Europe
Europe|hCoV-19/Italy/LAZ-INMI2-N/2020|EPI ISL 451302|B|Italy|2020-01-30	Europe|hCoV-19/Northern Ireland/NIRE-1023D7/2020|EPI ISL 441410|B.1.1|United Kingdom|2020-03-10	0.0003022666	Europe
Europe|hCoV-19/Sweden/20-02114/2020|EPI ISL 476139|B|Sweden|2020-01-31	Europe|hCoV-19/Northern Ireland/NIRE-1023D7/2020|EPI ISL 441410|B.1.1|United Kingdom|2020-03-10	0.0003358523	Europe
Europe|hCoV-19/Germany/BY-ChVir-1433/2020|EPI ISL 450205|B.1|Germany|2020-01	Europe|hCoV-19/Northern Ireland/NIRE-1023D7/2020|EPI ISL 441410|B.1.1|United Kingdom|2020-03-10	0.0002014823	Europe
Europe|hCoV-19/Germany/BY-ChVir-1247/2020|EPI ISL 450201|B.1|Germany|2020-01	Europe|hCoV-19/Northern Ireland/NIRE-1023D7/2020|EPI ISL 441410|B.1.1|United Kingdom|2020-03-10	0.0001678988	Europe
Europe|hCoV-19/Germany/BY-ChVir-1289/2020|EPI ISL 450203|B.1|Germany|2020-02-01	Europe|hCoV-19/Northern Ireland/NIRE-1023D7/2020|EPI ISL 441410|B.1.1|United Kingdom|2020-03-10	0.0001678988	Europe
Europe|hCoV-19/France/IDF-0571/2020|EPI ISL 411218|B|France|2020-02-02	Europe|hCoV-19/Northern Ireland/NIRE-1023D7/2020|EPI ISL 441410|B.1.1|United Kingdom|2020-03-10	0.0003358437	Europe
Europe|hCoV-19/Germany/BY-ChVir-1356/2020|EPI ISL 450204|B.1|Germany|2020-02-03	Europe|hCoV-19/Northern Ireland/NIRE-1023D7/2020|EPI ISL 441410|B.1.1|United Kingdom|2020-03-10	0.0001678988	Europe
Europe|hCoV-19/Italy/LAZ-INMI2-B/2020|EPI ISL 451301|B|Italy|2020-02-03	Europe|hCoV-19/Northern Ireland/NIRE-1023D7/2020|EPI ISL 441410|B.1.1|United Kingdom|2020-03-10	0.0003022666	Europe
Europe|hCoV-19/Belgium/GHB-03021/2020|EPI ISL 407976|A|Belgium|2020-02-03	Europe|hCoV-19/Northern Ireland/NIRE-1023D7/2020|EPI ISL 441410|B.1.1|United Kingdom|2020-03-10	0.0003022406	Europe
Europe|hCoV-19/Italy/LAZ-INMI1-N/2020|EPI ISL 451300|B|Italy|2020-02-03	Europe|hCoV-19/Northern Ireland/NIRE-1023D7/2020|EPI ISL 441410|B.1.1|United Kingdom|2020-03-10	0.0003358725	Europe
Europe|hCoV-19/England/201040021/2020|EPI ISL 464302|B.1.98|United Kingdom|2020-02-03	Europe|hCoV-19/Northern Ireland/NIRE-1023D7/2020|EPI ISL 441410|B.1.1|United Kingdom|2020-03-10	0.0001350751	Europe
Europe|hCoV-19/England/201040024/2020|EPI ISL 464304|B.1.98|United Kingdom|2020-02-03	Europe|hCoV-19/Northern Ireland/NIRE-1023D7/2020|EPI ISL 441410|B.1.1|United Kingdom|2020-03-10	0.0001366489	Europe
Europe|hCoV-19/England/201040023/2020|EPI ISL 464303|B.1.5|United Kingdom|2020-02-03	Europe|hCoV-19/Northern Ireland/NIRE-1023D7/2020|EPI ISL 441410|B.1.1|United Kingdom|2020-03-10	0.0001033748	Europe
Europe|hCoV-19/Italy/LAZ-INMI1-B2/2020|EPI ISL 451299|B|Italy|2020-02-04	Europe|hCoV-19/Northern Ireland/NIRE-1023D7/2020|EPI ISL 441410|B.1.1|United Kingdom|2020-03-10	0.0003715138	Europe
Europe|hCoV-19/England/200641094/2020|EPI ISL 414040|B|United Kingdom|2020-02-05	Europe|hCoV-19/Northern Ireland/NIRE-1023D7/2020|EPI ISL 441410|B.1.1|United Kingdom|2020-03-10	0.0002351066	Europe
Europe|hCoV-19/Sweden/01/2020|EPI ISL 411951|B|Sweden|2020-02-07	Europe|hCoV-19/Northern Ireland/NIRE-1023D7/2020|EPI ISL 441410|B.1.1|United Kingdom|2020-03-10	0.0004702933	Europe
Europe|hCoV-19/Germany/BY-ChVir-1482/2020|EPI ISL 450207|B.1|Germany|2020-02-07	Europe|hCoV-19/Northern Ireland/NIRE-1023D7/2020|EPI ISL 441410|B.1.1|United Kingdom|2020-03-10	0.0001678988	Europe
Europe|hCoV-19/England/200690306/2020|EPI ISL 414043|B|United Kingdom|2020-02-07	Europe|hCoV-19/Northern Ireland/NIRE-1023D7/2020|EPI ISL 441410|B.1.1|United Kingdom|2020-03-10	0.0002350988	Europe
Europe|hCoV-19/Germany/BY-ChVir-1483/2020|EPI ISL 450208|B.1|Germany|2020-02-08	Europe|hCoV-19/Northern Ireland/NIRE-1023D7/2020|EPI ISL 441410|B.1.1|United Kingdom|2020-03-10	0.0001678988	Europe
Europe|hCoV-19/France/ARA-739/2020|EPI ISL 410486|B|France|2020-02-08	Europe|hCoV-19/Northern Ireland/NIRE-1023D7/2020|EPI ISL 441410|B.1.1|United Kingdom|2020-03-10	0.0002355180	Europe
Europe|hCoV-19/England/200690300/2020|EPI ISL 414042|B|United Kingdom|2020-02-08	Europe|hCoV-19/Northern Ireland/NIRE-1023D7/2020|EPI ISL 441410|B.1.1|United Kingdom|2020-03-10	0.0002350988	Europe
Europe|hCoV-19/England/200690245/2020|EPI ISL 414041|B|United Kingdom|2020-02-08	Europe|hCoV-19/Northern Ireland/NIRE-1023D7/2020|EPI ISL 441410|B.1.1|United Kingdom|2020-03-10	0.0002350988	Europe
Europe|hCoV-19/England/200690756/2020|EPI ISL 414044|B|United Kingdom|2020-02-08	Europe|hCoV-19/Northern Ireland/NIRE-1023D7/2020|EPI ISL 441410|B.1.1|United Kingdom|2020-03-10	0.0002351067	Europe
Europe|hCoV-19/England/09c/2020|EPI ISL 412116|B.40|United Kingdom|2020-02-09	Europe|hCoV-19/Northern Ireland/NIRE-1023D7/2020|EPI ISL 441410|B.1.1|United Kingdom|2020-03-10	0.0003694569	Europe
Europe|hCoV-19/England/20072030304/2020|EPI ISL 464168|B.40|United Kingdom|2020-02-09	Europe|hCoV-19/Northern Ireland/NIRE-1023D7/2020|EPI ISL 441410|B.1.1|United Kingdom|2020-03-10	0.0004030959	Europe
Europe|hCoV-19/Italy/LAZ-INMI1-B1/2020|EPI ISL 451298|B|Italy|2020-02-12	Europe|hCoV-19/Northern Ireland/NIRE-1023D7/2020|EPI ISL 441410|B.1.1|United Kingdom|2020-03-10	0.0003358725	Europe
Europe|hCoV-19/England/20078003804/2020|EPI ISL 464169|B.40|United Kingdom|2020-02-13	Europe|hCoV-19/Northern Ireland/NIRE-1023D7/2020|EPI ISL 441410|B.1.1|United Kingdom|2020-03-10	0.0004030959	Europe
Europe|hCoV-19/England/20078004004/2020|EPI ISL 464170|B.40|United Kingdom|2020-02-13	Europe|hCoV-19/Northern Ireland/NIRE-1023D7/2020|EPI ISL 441410|B.1.1|United Kingdom|2020-03-10	0.0004107266	Europe
Europe|hCoV-19/England/20079000204/2020|EPI ISL 464171|B.40|United Kingdom|2020-02-14	Europe|hCoV-19/Northern Ireland/NIRE-1023D7/2020|EPI ISL 441410|B.1.1|United Kingdom|2020-03-10	0.0004095210	Europe
Europe|hCoV-19/England/20079000404/2020|EPI ISL 464172|B.40|United Kingdom|2020-02-14	Europe|hCoV-19/Northern Ireland/NIRE-1023D7/2020|EPI ISL 441410|B.1.1|United Kingdom|2020-03-10	0.0003775162	Europe
Europe|hCoV-19/England/20079022704/2020|EPI ISL 464173|B.40|United Kingdom|2020-02-15	Europe|hCoV-19/Northern Ireland/NIRE-1023D7/2020|EPI ISL 441410|B.1.1|United Kingdom|2020-03-10	0.0004076982	Europe
Europe|hCoV-19/England/20079022904/2020|EPI ISL 464174|B.40|United Kingdom|2020-02-15	Europe|hCoV-19/Northern Ireland/NIRE-1023D7/2020|EPI ISL 441410|B.1.1|United Kingdom|2020-03-10	0.0004096467	Europe
Europe|hCoV-19/England/20168037604/2020|EPI ISL 466615|B.1.1|United Kingdom|2020-02-16	Europe|hCoV-19/Northern Ireland/NIRE-1023D7/2020|EPI ISL 441410|B.1.1|United Kingdom|2020-03-10	0.0001007259	Europe
Europe|hCoV-19/England/20080000104/2020|EPI ISL 464175|B.40|United Kingdom|2020-02-16	Europe|hCoV-19/Northern Ireland/NIRE-1023D7/2020|EPI ISL 441410|B.1.1|United Kingdom|2020-03-10	0.0004366627	Europe
Europe|hCoV-19/England/20080000204/2020|EPI ISL 464176|B.40|United Kingdom|2020-02-16	Europe|hCoV-19/Northern Ireland/NIRE-1023D7/2020|EPI ISL 441410|B.1.1|United Kingdom|2020-03-10	0.0004409437	Europe
Europe|hCoV-19/England/20080000404/2020|EPI ISL 464177|B.40|United Kingdom|2020-02-16	Europe|hCoV-19/Northern Ireland/NIRE-1023D7/2020|EPI ISL 441410|B.1.1|United Kingdom|2020-03-10	0.0004075181	Europe
Europe|hCoV-19/England/20084031204/2020|EPI ISL 464178|B.40|United Kingdom|2020-02-18	Europe|hCoV-19/Northern Ireland/NIRE-1023D7/2020|EPI ISL 441410|B.1.1|United Kingdom|2020-03-10	0.0004033534	Europe
Europe|hCoV-19/England/20086030304/2020|EPI ISL 464179|B.40|United Kingdom|2020-02-19	Europe|hCoV-19/Northern Ireland/NIRE-1023D7/2020|EPI ISL 441410|B.1.1|United Kingdom|2020-03-10	0.0004091578	Europe
Europe|hCoV-19/Italy/LOM-ASST-CDG1/2020|EPI ISL 412973|B.1.5|Italy|2020-02-20	Europe|hCoV-19/Northern Ireland/NIRE-1023D7/2020|EPI ISL 441410|B.1.1|United Kingdom|2020-03-10	0.0001007329	Europe
Europe|hCoV-19/England/20088028304/2020|EPI ISL 464180|B.40|United Kingdom|2020-02-20	Europe|hCoV-19/Northern Ireland/NIRE-1023D7/2020|EPI ISL 441410|B.1.1|United Kingdom|2020-03-10	0.0004038829	Europe
Europe|hCoV-19/Italy/LOM-ASST-19/2020|EPI ISL 486656|B.1|Italy|2020-02-20	Europe|hCoV-19/Northern Ireland/NIRE-1023D7/2020|EPI ISL 441410|B.1.1|United Kingdom|2020-03-10	0.0001394980	Europe
Europe|hCoV-19/Italy/LOM-INMI-5314-B/2020|EPI ISL 451306|B.1.5|Italy|2020-02-21	Europe|hCoV-19/Northern Ireland/NIRE-1023D7/2020|EPI ISL 441410|B.1.1|United Kingdom|2020-03-10	0.0001007329	Europe
Europe|hCoV-19/France/HDF-1465/2020|EPI ISL 418218|B.1|France|2020-02-21	Europe|hCoV-19/Northern Ireland/NIRE-1023D7/2020|EPI ISL 441410|B.1.1|United Kingdom|2020-03-10	0.0001679299	Europe
Europe|hCoV-19/Italy/LOM-INMI-BG-5825/2020|EPI ISL 460079|B.1|Italy|2020-02-22	Europe|hCoV-19/Northern Ireland/NIRE-1023D7/2020|EPI ISL 441410|B.1.1|United Kingdom|2020-03-10	0.0001343165	Europe
Europe|hCoV-19/Italy/PIE-SLL-MS46/2020|EPI ISL 569867|B.1.5|Italy|2020-02-22	Europe|hCoV-19/Northern Ireland/NIRE-1023D7/2020|EPI ISL 441410|B.1.1|United Kingdom|2020-03-10	0.0001343165	Europe
Europe|hCoV-19/Italy/LOM-INMI-5925/2020|EPI ISL 460091|B.1.5|Italy|2020-02-22	Europe|hCoV-19/Northern Ireland/NIRE-1023D7/2020|EPI ISL 441410|B.1.1|United Kingdom|2020-03-10	0.0001007329	Europe
Europe|hCoV-19/Italy/LOM-ASST-3/2020|EPI ISL 486659|B.1.5|Italy|2020-02-22	Europe|hCoV-19/Northern Ireland/NIRE-1023D7/2020|EPI ISL 441410|B.1.1|United Kingdom|2020-03-10	0.0001007363	Europe
Europe|hCoV-19/Italy/EMR-AMVRC-206/2020|EPI ISL 457699|B.1.5|Italy|2020-02-22	Europe|hCoV-19/Northern Ireland/NIRE-1023D7/2020|EPI ISL 441410|B.1.1|United Kingdom|2020-03-10	0.0001008277	Europe
Europe|hCoV-19/Italy/LOM-UniMI-L250/2020|EPI ISL 542222|B.1.5|Italy|2020-02-22	Europe|hCoV-19/Northern Ireland/NIRE-1023D7/2020|EPI ISL 441410|B.1.1|United Kingdom|2020-03-10	0.0001351654	Europe
Europe|hCoV-19/Italy/LOM-UniMI-L251/2020|EPI ISL 542223|B.1.5|Italy|2020-02-22	Europe|hCoV-19/Northern Ireland/NIRE-1023D7/2020|EPI ISL 441410|B.1.1|United Kingdom|2020-03-10	0.0001013695	Europe
Europe|hCoV-19/Italy/LOM-UniMI-L249/2020|EPI ISL 542221|B.1.5|Italy|2020-02-22	Europe|hCoV-19/Northern Ireland/NIRE-1023D7/2020|EPI ISL 441410|B.1.1|United Kingdom|2020-03-10	0.0001351619	Europe
Europe|hCoV-19/Italy/LOM-ASST-4/2020|EPI ISL 486660|B.1.5|Italy|2020-02-23	Europe|hCoV-19/Northern Ireland/NIRE-1023D7/2020|EPI ISL 441410|B.1.1|United Kingdom|2020-03-10	0.0001007329	Europe
Europe|hCoV-19/Italy/LOM-UniMI-L253/2020|EPI ISL 542225|B.1.5|Italy|2020-02-23	Europe|hCoV-19/Northern Ireland/NIRE-1023D7/2020|EPI ISL 441410|B.1.1|United Kingdom|2020-03-10	0.0001012087	Europe
Europe|hCoV-19/Italy/LOM-UniMI-L257/2020|EPI ISL 542228|B.1|Italy|2020-02-23	Europe|hCoV-19/Northern Ireland/NIRE-1023D7/2020|EPI ISL 441410|B.1.1|United Kingdom|2020-03-10	0.0001351288	Europe
Europe|hCoV-19/Italy/LOM-UniMI-L230/2020|EPI ISL 542217|B.1.5|Italy|2020-02-23	Europe|hCoV-19/Northern Ireland/NIRE-1023D7/2020|EPI ISL 441410|B.1.1|United Kingdom|2020-03-10	0.0001351654	Europe
Europe|hCoV-19/Italy/LOM-UniMI-L254/2020|EPI ISL 542226|B.1.5|Italy|2020-02-23	Europe|hCoV-19/Northern Ireland/NIRE-1023D7/2020|EPI ISL 441410|B.1.1|United Kingdom|2020-03-10	0.0001351654	Europe
Europe|hCoV-19/Italy/LOM-UniMI-L256/2020|EPI ISL 542227|B.1.131|Italy|2020-02-23	Europe|hCoV-19/Northern Ireland/NIRE-1023D7/2020|EPI ISL 441410|B.1.1|United Kingdom|2020-03-10	0.0001711521	Europe
Europe|hCoV-19/England/20130071804/2020|EPI ISL 423662|B.1.1|United Kingdom|2020-02-23	Europe|hCoV-19/Northern Ireland/NIRE-1023D7/2020|EPI ISL 441410|B.1.1|United Kingdom|2020-03-10	0.0000000000	Europe
Europe|hCoV-19/Italy/LOM-INMI-10734/2020|EPI ISL 568579|B.1|Italy|2020-02-24	Europe|hCoV-19/Northern Ireland/NIRE-1023D7/2020|EPI ISL 441410|B.1.1|United Kingdom|2020-03-10	0.0001343165	Europe
Europe|hCoV-19/Italy/LOM-UniMI01/2020|EPI ISL 417445|B.1.5|Italy|2020-02-24	Europe|hCoV-19/Northern Ireland/NIRE-1023D7/2020|EPI ISL 441410|B.1.1|United Kingdom|2020-03-10	0.0003359071	Europe
Europe|hCoV-19/Italy/LOM-UniMI02/2020|EPI ISL 417446|B.1.5|Italy|2020-02-24	Europe|hCoV-19/Northern Ireland/NIRE-1023D7/2020|EPI ISL 441410|B.1.1|United Kingdom|2020-03-10	0.0006385731	Europe
Europe|hCoV-19/Switzerland/TI-SNRCI-29919486/2020|EPI ISL 413996|B.1.5|Switzerland|2020-02-24	Europe|hCoV-19/Northern Ireland/NIRE-1023D7/2020|EPI ISL 441410|B.1.1|United Kingdom|2020-03-10	0.0001343165	Europe
Europe|hCoV-19/Italy/LOM-UniMI03/2020|EPI ISL 417447|B.1.5|Italy|2020-02-24	Europe|hCoV-19/Northern Ireland/NIRE-1023D7/2020|EPI ISL 441410|B.1.1|United Kingdom|2020-03-10	0.0001007329	Europe
Europe|hCoV-19/Spain/CN-ISCIII-201048/2020|EPI ISL 539531|B.1|Spain|2020-02-24	Europe|hCoV-19/Northern Ireland/NIRE-1023D7/2020|EPI ISL 441410|B.1.1|United Kingdom|2020-03-10	0.0004030861	Europe
Europe|hCoV-19/Austria/CeMM0045/2020|EPI ISL 437932|B.1.1|Austria|2020-02-24	Europe|hCoV-19/Northern Ireland/NIRE-1023D7/2020|EPI ISL 441410|B.1.1|United Kingdom|2020-03-10	0.0000000000	Europe
Europe|hCoV-19/Italy/LOM-INMI-BG-7158/2020|EPI ISL 460081|B.1.1|Italy|2020-02-24	Europe|hCoV-19/Northern Ireland/NIRE-1023D7/2020|EPI ISL 441410|B.1.1|United Kingdom|2020-03-10	0.0000000000	Europe
Europe|hCoV-19/Italy/LOM-UniMI-L267/2020|EPI ISL 542233|B.1.5|Italy|2020-02-24	Europe|hCoV-19/Northern Ireland/NIRE-1023D7/2020|EPI ISL 441410|B.1.1|United Kingdom|2020-03-10	0.0001011132	Europe
Europe|hCoV-19/England/20092000704/2020|EPI ISL 464181|B|United Kingdom|2020-02-24	Europe|hCoV-19/Northern Ireland/NIRE-1023D7/2020|EPI ISL 441410|B.1.1|United Kingdom|2020-03-10	0.0002690534	Europe
Europe|hCoV-19/England/20092000804/2020|EPI ISL 464182|B|United Kingdom|2020-02-24	Europe|hCoV-19/Northern Ireland/NIRE-1023D7/2020|EPI ISL 441410|B.1.1|United Kingdom|2020-03-10	0.0002691439	Europe
Europe|hCoV-19/England/200920118/2020|EPI ISL 485604|B.1|United Kingdom|2020-02-24	Europe|hCoV-19/Northern Ireland/NIRE-1023D7/2020|EPI ISL 441410|B.1.1|United Kingdom|2020-03-10	0.0003031755	Europe
Europe|hCoV-19/Italy/PIE-SLL-MS45/2020|EPI ISL 569866|B.1.5|Italy|2020-02-25	Europe|hCoV-19/Northern Ireland/NIRE-1023D7/2020|EPI ISL 441410|B.1.1|United Kingdom|2020-03-10	0.0001679017	Europe
Europe|hCoV-19/Italy/LOM-INMI-8058/2020|EPI ISL 460094|B.1|Italy|2020-02-25	Europe|hCoV-19/Northern Ireland/NIRE-1023D7/2020|EPI ISL 441410|B.1.1|United Kingdom|2020-03-10	0.0001343165	Europe
Europe|hCoV-19/France/GES-1583-2/2020|EPI ISL 414623|A.2|France|2020-02-25	Europe|hCoV-19/Northern Ireland/NIRE-1023D7/2020|EPI ISL 441410|B.1.1|United Kingdom|2020-03-10	0.0005038347	Europe
Europe|hCoV-19/Germany/BW-ChVir-1577/2020|EPI ISL 412912|B.1.1|Germany|2020-02-25	Europe|hCoV-19/Northern Ireland/NIRE-1023D7/2020|EPI ISL 441410|B.1.1|United Kingdom|2020-03-10	0.0000336113	Europe
Europe|hCoV-19/Spain/MD-ISCIII-201105/2020|EPI ISL 418251|B.1.5|Spain|2020-02-25	Europe|hCoV-19/Northern Ireland/NIRE-1023D7/2020|EPI ISL 441410|B.1.1|United Kingdom|2020-03-10	0.0002018500	Europe
Europe|hCoV-19/England/200960515/2020|EPI ISL 414009|B|United Kingdom|2020-02-25	Europe|hCoV-19/Northern Ireland/NIRE-1023D7/2020|EPI ISL 441410|B.1.1|United Kingdom|2020-03-10	0.0003358550	Europe
Europe|hCoV-19/England/20094061404/2020|EPI ISL 464185|B|United Kingdom|2020-02-25	Europe|hCoV-19/Northern Ireland/NIRE-1023D7/2020|EPI ISL 441410|B.1.1|United Kingdom|2020-03-10	0.0002686828	Europe
Europe|hCoV-19/England/200940527/2020|EPI ISL 414005|B.40|United Kingdom|2020-02-25	Europe|hCoV-19/Northern Ireland/NIRE-1023D7/2020|EPI ISL 441410|B.1.1|United Kingdom|2020-03-10	0.0004030651	Europe
Europe|hCoV-19/Germany/NW-HHU-02-1/2020|EPI ISL 414497|B.3|Germany|2020-02-25	Europe|hCoV-19/Northern Ireland/NIRE-1023D7/2020|EPI ISL 441410|B.1.1|United Kingdom|2020-03-10	0.0003022866	Europe
Europe|hCoV-19/England/20094061504/2020|EPI ISL 464186|B|United Kingdom|2020-02-25	Europe|hCoV-19/Northern Ireland/NIRE-1023D7/2020|EPI ISL 441410|B.1.1|United Kingdom|2020-03-10	0.0002687099	Europe
Europe|hCoV-19/Italy/LOM-UniMI-L274/2020|EPI ISL 542240|B.1|Italy|2020-02-25	Europe|hCoV-19/Northern Ireland/NIRE-1023D7/2020|EPI ISL 441410|B.1.1|United Kingdom|2020-03-10	0.0001689099	Europe
Europe|hCoV-19/England/20098017604/2020|EPI ISL 464195|B.1.5|United Kingdom|2020-02-26	Europe|hCoV-19/Northern Ireland/NIRE-1023D7/2020|EPI ISL 441410|B.1.1|United Kingdom|2020-03-10	0.0001343130	Europe
Europe|hCoV-19/Italy/LOM-INMI-9206/2020|EPI ISL 460087|B.1.5|Italy|2020-02-26	Europe|hCoV-19/Northern Ireland/NIRE-1023D7/2020|EPI ISL 441410|B.1.1|United Kingdom|2020-03-10	0.0001007329	Europe
Europe|hCoV-19/Italy/LOM-INMI-9214/2020|EPI ISL 460088|B.1.5|Italy|2020-02-26	Europe|hCoV-19/Northern Ireland/NIRE-1023D7/2020|EPI ISL 441410|B.1.1|United Kingdom|2020-03-10	0.0001343130	Europe
Europe|hCoV-19/Switzerland/GE-SNRCI-29933895/2020|EPI ISL 413997|B.1.1|Switzerland|2020-02-26	Europe|hCoV-19/Northern Ireland/NIRE-1023D7/2020|EPI ISL 441410|B.1.1|United Kingdom|2020-03-10	0.0000335732	Europe
Europe|hCoV-19/France/GES-1583/2020|EPI ISL 414600|A.2|France|2020-02-26	Europe|hCoV-19/Northern Ireland/NIRE-1023D7/2020|EPI ISL 441410|B.1.1|United Kingdom|2020-03-10	0.0005038347	Europe
Europe|hCoV-19/Switzerland/ZH-UZH-1000477102/2020|EPI ISL 413019|B|Switzerland|2020-02-26	Europe|hCoV-19/Northern Ireland/NIRE-1023D7/2020|EPI ISL 441410|B.1.1|United Kingdom|2020-03-10	0.0004366403	Europe
Europe|hCoV-19/France/NOR-N1620/2020|EPI ISL 414624|B.1.5|France|2020-02-26	Europe|hCoV-19/Northern Ireland/NIRE-1023D7/2020|EPI ISL 441410|B.1.1|United Kingdom|2020-03-10	0.0001678988	Europe
Europe|hCoV-19/Italy/LOM-INMI-BG-9209/2020|EPI ISL 460082|B.1.5|Italy|2020-02-26	Europe|hCoV-19/Northern Ireland/NIRE-1023D7/2020|EPI ISL 441410|B.1.1|United Kingdom|2020-03-10	0.0001343165	Europe
Europe|hCoV-19/Italy/LOM-INMI-BG-9225/2020|EPI ISL 460083|B.1|Italy|2020-02-26	Europe|hCoV-19/Northern Ireland/NIRE-1023D7/2020|EPI ISL 441410|B.1.1|United Kingdom|2020-03-10	0.0001343165	Europe
Europe|hCoV-19/Austria/CeMM0003/2020|EPI ISL 419656|B.1.1|Austria|2020-02-26	Europe|hCoV-19/Northern Ireland/NIRE-1023D7/2020|EPI ISL 441410|B.1.1|United Kingdom|2020-03-10	0.0000335741	Europe
Europe|hCoV-19/Italy/LOM-INMI-9675/2020|EPI ISL 460095|B.1.5|Italy|2020-02-26	Europe|hCoV-19/Northern Ireland/NIRE-1023D7/2020|EPI ISL 441410|B.1.1|United Kingdom|2020-03-10	0.0001678988	Europe
Europe|hCoV-19/Netherlands/NoordHolland 10001/2020|EPI ISL 454750|B.1.1|Netherlands|2020-02-27	Europe|hCoV-19/Northern Ireland/NIRE-1023D7/2020|EPI ISL 441410|B.1.1|United Kingdom|2020-03-10	0.0000335732	Europe
Europe|hCoV-19/Switzerland/BL-SNRCI-29950902/2020|EPI ISL 414021|B.1.1|Switzerland|2020-02-27	Europe|hCoV-19/Northern Ireland/NIRE-1023D7/2020|EPI ISL 441410|B.1.1|United Kingdom|2020-03-10	0.0000335732	Europe
Europe|hCoV-19/Germany/NW-HHU-06/2020|EPI ISL 414505|B.3|Germany|2020-02-27	Europe|hCoV-19/Northern Ireland/NIRE-1023D7/2020|EPI ISL 441410|B.1.1|United Kingdom|2020-03-10	0.0003022562	Europe
Europe|hCoV-19/Italy/ABR-IZSGC-484/2020|EPI ISL 457749|B.1|Italy|2020-02-27	Europe|hCoV-19/Northern Ireland/NIRE-1023D7/2020|EPI ISL 441410|B.1.1|United Kingdom|2020-03-10	0.0001343165	Europe
Europe|hCoV-19/Switzerland/GE-SNRCI-29943121/2020|EPI ISL 414019|B.1.5|Switzerland|2020-02-27	Europe|hCoV-19/Northern Ireland/NIRE-1023D7/2020|EPI ISL 441410|B.1.1|United Kingdom|2020-03-10	0.0001343165	Europe
Europe|hCoV-19/England/200990723/2020|EPI ISL 414012|B.1.1|United Kingdom|2020-02-27	Europe|hCoV-19/Northern Ireland/NIRE-1023D7/2020|EPI ISL 441410|B.1.1|United Kingdom|2020-03-10	0.0000335741	Europe
Europe|hCoV-19/Sweden/20-04631/2020|EPI ISL 430847|B.4|Sweden|2020-02-27	Europe|hCoV-19/Northern Ireland/NIRE-1023D7/2020|EPI ISL 441410|B.1.1|United Kingdom|2020-03-10	0.0004702731	Europe
Europe|hCoV-19/Wales/PHW1/2020|EPI ISL 413555|B.1.5|United Kingdom|2020-02-27	Europe|hCoV-19/Northern Ireland/NIRE-1023D7/2020|EPI ISL 441410|B.1.1|United Kingdom|2020-03-10	0.0001007329	Europe
Europe|hCoV-19/Switzerland/GR-HUG-2988/2020|EPI ISL 415698|B.1.1|Switzerland|2020-02-27	Europe|hCoV-19/Northern Ireland/NIRE-1023D7/2020|EPI ISL 441410|B.1.1|United Kingdom|2020-03-10	0.0000335732	Europe
Europe|hCoV-19/England/200990660/2020|EPI ISL 414523|B.1.98|United Kingdom|2020-02-27	Europe|hCoV-19/Northern Ireland/NIRE-1023D7/2020|EPI ISL 441410|B.1.1|United Kingdom|2020-03-10	0.0001343130	Europe
Europe|hCoV-19/Switzerland/AG-SNRCI-29940361/2020|EPI ISL 413999|B.1.5|Switzerland|2020-02-27	Europe|hCoV-19/Northern Ireland/NIRE-1023D7/2020|EPI ISL 441410|B.1.1|United Kingdom|2020-03-10	0.0001679031	Europe
Europe|hCoV-19/Italy/LOM-INMI-BG-11639/2020|EPI ISL 460080|B.1.1|Italy|2020-02-28	Europe|hCoV-19/Northern Ireland/NIRE-1023D7/2020|EPI ISL 441410|B.1.1|United Kingdom|2020-03-10	0.0000335741	Europe
Europe|hCoV-19/France/HDF-1645/2020|EPI ISL 418220|B.1|France|2020-02-28	Europe|hCoV-19/Northern Ireland/NIRE-1023D7/2020|EPI ISL 441410|B.1.1|United Kingdom|2020-03-10	0.0001679017	Europe
Europe|hCoV-19/Italy/LOM-INMI-11951/2020|EPI ISL 460092|B.1.5|Italy|2020-02-28	Europe|hCoV-19/Northern Ireland/NIRE-1023D7/2020|EPI ISL 441410|B.1.1|United Kingdom|2020-03-10	0.0001343165	Europe
Europe|hCoV-19/Austria/CeMM0146/2020|EPI ISL 437994|B.1.1|Austria|2020-02-28	Europe|hCoV-19/Northern Ireland/NIRE-1023D7/2020|EPI ISL 441410|B.1.1|United Kingdom|2020-03-10	0.0000335741	Europe
Europe|hCoV-19/Sweden/20-04850/2020|EPI ISL 475545|B.4|Sweden|2020-02-28	Europe|hCoV-19/Northern Ireland/NIRE-1023D7/2020|EPI ISL 441410|B.1.1|United Kingdom|2020-03-10	0.0004366552	Europe
Europe|hCoV-19/Netherlands/NoordHolland 10002/2020|EPI ISL 454751|B.1.1|Netherlands|2020-02-28	Europe|hCoV-19/Northern Ireland/NIRE-1023D7/2020|EPI ISL 441410|B.1.1|United Kingdom|2020-03-10	0.0001678974	Europe
Europe|hCoV-19/Spain/AN-ISCIII-201257/2020|EPI ISL 455314|B|Spain|2020-02-28	Europe|hCoV-19/Northern Ireland/NIRE-1023D7/2020|EPI ISL 441410|B.1.1|United Kingdom|2020-03-10	0.0005374938	Europe
Europe|hCoV-19/Spain/EX-ISCIII-201248/2020|EPI ISL 539558|B|Spain|2020-02-28	Europe|hCoV-19/Northern Ireland/NIRE-1023D7/2020|EPI ISL 441410|B.1.1|United Kingdom|2020-03-10	0.0005374246	Europe
Europe|hCoV-19/Denmark/SSI-02/2020|EPI ISL 416143|B.1.5|Denmark|2020-02-28	Europe|hCoV-19/Northern Ireland/NIRE-1023D7/2020|EPI ISL 441410|B.1.1|United Kingdom|2020-03-10	0.0001343188	Europe
Europe|hCoV-19/England/20099071804/2020|EPI ISL 464219|B.1|United Kingdom|2020-02-28	Europe|hCoV-19/Northern Ireland/NIRE-1023D7/2020|EPI ISL 441410|B.1.1|United Kingdom|2020-03-10	0.0001343165	Europe
Europe|hCoV-19/Italy/LOM-INMI-11550/2020|EPI ISL 460090|B.1.5|Italy|2020-02-28	Europe|hCoV-19/Northern Ireland/NIRE-1023D7/2020|EPI ISL 441410|B.1.1|United Kingdom|2020-03-10	0.0001343130	Europe
Europe|hCoV-19/Austria/CeMM0401/2020|EPI ISL 475836|B.1.1|Austria|2020-02-28	Europe|hCoV-19/Northern Ireland/NIRE-1023D7/2020|EPI ISL 441410|B.1.1|United Kingdom|2020-03-10	0.0000671494	Europe
Europe|hCoV-19/Italy/LOM-INMI-BS-12256/2020|EPI ISL 460084|B.1.5|Italy|2020-02-29	Europe|hCoV-19/Northern Ireland/NIRE-1023D7/2020|EPI ISL 441410|B.1.1|United Kingdom|2020-03-10	0.0001343165	Europe
Europe|hCoV-19/Spain/PV-ISCIII-201385/2020|EPI ISL 455350|A.2|Spain|2020-02-29	Europe|hCoV-19/Northern Ireland/NIRE-1023D7/2020|EPI ISL 441410|B.1.1|United Kingdom|2020-03-10	0.0007056181	Europe
Europe|hCoV-19/England/20099068604/2020|EPI ISL 464212|B.4|United Kingdom|2020-02-29	Europe|hCoV-19/Northern Ireland/NIRE-1023D7/2020|EPI ISL 441410|B.1.1|United Kingdom|2020-03-10	0.0005375122	Europe
Europe|hCoV-19/Greece/127 HPI/2020|EPI ISL 430469|B.1.5|Greece|2020-02-29	Europe|hCoV-19/Northern Ireland/NIRE-1023D7/2020|EPI ISL 441410|B.1.1|United Kingdom|2020-03-10	0.0001007329	Europe
Europe|hCoV-19/France/HDF-1684/2020|EPI ISL 414626|B.1|France|2020-02-29	Europe|hCoV-19/Northern Ireland/NIRE-1023D7/2020|EPI ISL 441410|B.1.1|United Kingdom|2020-03-10	0.0001679017	Europe
Europe|hCoV-19/Switzerland/ZH-UZH-1000477797/2020|EPI ISL 413023|B.1.1|Switzerland|2020-02-29	Europe|hCoV-19/Northern Ireland/NIRE-1023D7/2020|EPI ISL 441410|B.1.1|United Kingdom|2020-03-10	0.0000671505	Europe
Europe|hCoV-19/Switzerland/GE-HUG-VD0503/2020|EPI ISL 415459|B.1.1|Switzerland|2020-02-29	Europe|hCoV-19/Northern Ireland/NIRE-1023D7/2020|EPI ISL 441410|B.1.1|United Kingdom|2020-03-10	0.0000335746	Europe
Europe|hCoV-19/Norway/1493/2020|EPI ISL 417488|B|Norway|2020-02-29	Europe|hCoV-19/Northern Ireland/NIRE-1023D7/2020|EPI ISL 441410|B.1.1|United Kingdom|2020-03-10	0.0003358725	Europe
Europe|hCoV-19/Switzerland/AG-HUG-7120/2020|EPI ISL 415457|B.1.1|Switzerland|2020-02-29	Europe|hCoV-19/Northern Ireland/NIRE-1023D7/2020|EPI ISL 441410|B.1.1|United Kingdom|2020-03-10	0.0000335732	Europe
Europe|hCoV-19/Belgium/BA-02291/2020|EPI ISL 415159|B.1|Belgium|2020-02-29	Europe|hCoV-19/Northern Ireland/NIRE-1023D7/2020|EPI ISL 441410|B.1.1|United Kingdom|2020-03-10	0.0002014858	Europe
Europe|hCoV-19/Czech Republic/ChVir1630/2020|EPI ISL 416742|B.1.5|Czech Republic|2020-02-29	Europe|hCoV-19/Northern Ireland/NIRE-1023D7/2020|EPI ISL 441410|B.1.1|United Kingdom|2020-03-10	0.0001007329	Europe
Europe|hCoV-19/England/20099069504/2020|EPI ISL 464215|B.1.98|United Kingdom|2020-02-29	Europe|hCoV-19/Northern Ireland/NIRE-1023D7/2020|EPI ISL 441410|B.1.1|United Kingdom|2020-03-10	0.0001343130	Europe
Europe|hCoV-19/Belgium/SH-03014/2020|EPI ISL 415156|B.1.5|Belgium|2020-03-01	Europe|hCoV-19/Northern Ireland/NIRE-1023D7/2020|EPI ISL 441410|B.1.1|United Kingdom|2020-03-10	0.0001343188	Europe
Europe|hCoV-19/France/BRE-2334/2020|EPI ISL 416503|B|France|2020-03-01	Europe|hCoV-19/Northern Ireland/NIRE-1023D7/2020|EPI ISL 441410|B.1.1|United Kingdom|2020-03-10	0.0004030726	Europe
Europe|hCoV-19/Switzerland/VD-SNRCI-29965615/2020|EPI ISL 414023|B.1.1|Switzerland|2020-03-01	Europe|hCoV-19/Northern Ireland/NIRE-1023D7/2020|EPI ISL 441410|B.1.1|United Kingdom|2020-03-10	0.0000335746	Europe
Europe|hCoV-19/Italy/FVG-ICGEB-S1/2020|EPI ISL 417418|B.1.5|Italy|2020-03-01	Europe|hCoV-19/Northern Ireland/NIRE-1023D7/2020|EPI ISL 441410|B.1.1|United Kingdom|2020-03-10	0.0001007329	Europe
Europe|hCoV-19/Switzerland/SZ-HUG-1417/2020|EPI ISL 415702|B.1.1|Switzerland|2020-03-02	Europe|hCoV-19/Northern Ireland/NIRE-1023D7/2020|EPI ISL 441410|B.1.1|United Kingdom|2020-03-10	0.0000671505	Europe
Europe|hCoV-19/Switzerland/BS-HUG-0914/2020|EPI ISL 415701|B.1.1|Switzerland|2020-03-02	Europe|hCoV-19/Northern Ireland/NIRE-1023D7/2020|EPI ISL 441410|B.1.1|United Kingdom|2020-03-10	0.0000335732	Europe
Europe|hCoV-19/Belgium/DB-03023/2020|EPI ISL 416470|B.1|Belgium|2020-03-02	Europe|hCoV-19/Northern Ireland/NIRE-1023D7/2020|EPI ISL 441410|B.1.1|United Kingdom|2020-03-10	0.0002350672	Europe
Europe|hCoV-19/Sweden/20-50052/2020|EPI ISL 454868|B.1.1|Sweden|2020-03-02	Europe|hCoV-19/Northern Ireland/NIRE-1023D7/2020|EPI ISL 441410|B.1.1|United Kingdom|2020-03-10	0.0000000000	Europe
Europe|hCoV-19/Sweden/20-50104/2020|EPI ISL 454880|B.1.5|Sweden|2020-03-03	Europe|hCoV-19/Northern Ireland/NIRE-1023D7/2020|EPI ISL 441410|B.1.1|United Kingdom|2020-03-10	0.0001007329	Europe
Europe|hCoV-19/Denmark/SSI-101/2020|EPI ISL 415646|B.1|Denmark|2020-03-03	Europe|hCoV-19/Northern Ireland/NIRE-1023D7/2020|EPI ISL 441410|B.1.1|United Kingdom|2020-03-10	0.0001679017	Europe
Europe|hCoV-19/Sweden/20-50105/2020|EPI ISL 455855|B.1|Sweden|2020-03-03	Europe|hCoV-19/Northern Ireland/NIRE-1023D7/2020|EPI ISL 441410|B.1.1|United Kingdom|2020-03-10	0.0001343130	Europe
Europe|hCoV-19/Switzerland/ZH-UZH-1000478309/2020|EPI ISL 524477|B.1.1|Switzerland|2020-03-03	Europe|hCoV-19/Northern Ireland/NIRE-1023D7/2020|EPI ISL 441410|B.1.1|United Kingdom|2020-03-10	0.0000000000	Europe
Europe|hCoV-19/Austria/CeMM0157/2020|EPI ISL 438003|B.1.1|Austria|2020-03-04	Europe|hCoV-19/Northern Ireland/NIRE-1023D7/2020|EPI ISL 441410|B.1.1|United Kingdom|2020-03-10	0.0000335741	Europe
Europe|hCoV-19/France/NOR-N2223/2020|EPI ISL 416494|B.1.5|France|2020-03-04	Europe|hCoV-19/Northern Ireland/NIRE-1023D7/2020|EPI ISL 441410|B.1.1|United Kingdom|2020-03-10	0.0001343165	Europe
Europe|hCoV-19/Spain/AR-ISCIII-201664/2020|EPI ISL 539505|B|Spain|2020-03-04	Europe|hCoV-19/Northern Ireland/NIRE-1023D7/2020|EPI ISL 441410|B.1.1|United Kingdom|2020-03-10	0.0003022666	Europe
Europe|hCoV-19/France/HDF-1995/2020|EPI ISL 414638|B.1|France|2020-03-04	Europe|hCoV-19/Northern Ireland/NIRE-1023D7/2020|EPI ISL 441410|B.1.1|United Kingdom|2020-03-10	0.0002014858	Europe
Europe|hCoV-19/Sweden/20-08089/2020|EPI ISL 469079|B.1.1|Sweden|2020-03-05	Europe|hCoV-19/Northern Ireland/NIRE-1023D7/2020|EPI ISL 441410|B.1.1|United Kingdom|2020-03-10	0.0001007303	Europe
Europe|hCoV-19/Austria/CeMM0161/2020|EPI ISL 438007|B.1.1|Austria|2020-03-05	Europe|hCoV-19/Northern Ireland/NIRE-1023D7/2020|EPI ISL 441410|B.1.1|United Kingdom|2020-03-10	0.0001007303	Europe
Europe|hCoV-19/Sweden/20-08084/2020|EPI ISL 454458|B.1.1|Sweden|2020-03-05	Europe|hCoV-19/Northern Ireland/NIRE-1023D7/2020|EPI ISL 441410|B.1.1|United Kingdom|2020-03-10	0.0000335732	Europe
Europe|hCoV-19/Scotland/CVR76/2020|EPI ISL 425806|B.1.5|United Kingdom|2020-03-05	Europe|hCoV-19/Northern Ireland/NIRE-1023D7/2020|EPI ISL 441410|B.1.1|United Kingdom|2020-03-10	0.0002014927	Europe
Europe|hCoV-19/Sweden/20-08093/2020|EPI ISL 454465|B.1|Sweden|2020-03-06	Europe|hCoV-19/Northern Ireland/NIRE-1023D7/2020|EPI ISL 441410|B.1.1|United Kingdom|2020-03-10	0.0002350672	Europe
Europe|hCoV-19/England/20109093606/2020|EPI ISL 417285|B|United Kingdom|2020-03-06	Europe|hCoV-19/Northern Ireland/NIRE-1023D7/2020|EPI ISL 441410|B.1.1|United Kingdom|2020-03-10	0.0004030889	Europe
Europe|hCoV-19/Sweden/20-08096/2020|EPI ISL 454468|B.1.1|Sweden|2020-03-06	Europe|hCoV-19/Northern Ireland/NIRE-1023D7/2020|EPI ISL 441410|B.1.1|United Kingdom|2020-03-10	0.0000671505	Europe
Europe|hCoV-19/England/SHEF-BFCEE/2020|EPI ISL 416733|B.39|United Kingdom|2020-03-07	Europe|hCoV-19/Northern Ireland/NIRE-1023D7/2020|EPI ISL 441410|B.1.1|United Kingdom|2020-03-10	0.0004366515	Europe
Europe|hCoV-19/Sweden/20-50238/2020|EPI ISL 455880|B.1.1|Sweden|2020-03-07	Europe|hCoV-19/Northern Ireland/NIRE-1023D7/2020|EPI ISL 441410|B.1.1|United Kingdom|2020-03-10	0.0001343096	Europe
Europe|hCoV-19/Sweden/20-50220/2020|EPI ISL 454890|B.1.1|Sweden|2020-03-07	Europe|hCoV-19/Northern Ireland/NIRE-1023D7/2020|EPI ISL 441410|B.1.1|United Kingdom|2020-03-10	0.0000671477	Europe
Europe|hCoV-19/Austria/CeMM0168/2020|EPI ISL 438013|B.1.1|Austria|2020-03-07	Europe|hCoV-19/Northern Ireland/NIRE-1023D7/2020|EPI ISL 441410|B.1.1|United Kingdom|2020-03-10	0.0000335741	Europe
Europe|hCoV-19/Denmark/ALAB-SSI-138/2020|EPI ISL 437650|B.1|Denmark|2020-03-08	Europe|hCoV-19/Northern Ireland/NIRE-1023D7/2020|EPI ISL 441410|B.1.1|United Kingdom|2020-03-10	0.0002686763	Europe
Europe|hCoV-19/Ireland/CO-NVRL-22361/2020|EPI ISL 418580|B.1.1|Ireland|2020-03-08	Europe|hCoV-19/Northern Ireland/NIRE-1023D7/2020|EPI ISL 441410|B.1.1|United Kingdom|2020-03-10	0.0000671511	Europe
Europe|hCoV-19/Sweden/20-08179/2020|EPI ISL 455845|B.1|Sweden|2020-03-08	Europe|hCoV-19/Northern Ireland/NIRE-1023D7/2020|EPI ISL 441410|B.1.1|United Kingdom|2020-03-10	0.0002014945	Europe
Europe|hCoV-19/Austria/CeMM0176/2020|EPI ISL 438019|B.1.1|Austria|2020-03-08	Europe|hCoV-19/Northern Ireland/NIRE-1023D7/2020|EPI ISL 441410|B.1.1|United Kingdom|2020-03-10	0.0000335741	Europe
Europe|hCoV-19/Iceland/82/2020|EPI ISL 417867|B.1.1|Iceland|2020-03-09	Europe|hCoV-19/Northern Ireland/NIRE-1023D7/2020|EPI ISL 441410|B.1.1|United Kingdom|2020-03-10	0.0000671477	Europe
Europe|hCoV-19/England/201160912/2020|EPI ISL 464807|B|United Kingdom|2020-03-09	Europe|hCoV-19/Northern Ireland/NIRE-1023D7/2020|EPI ISL 441410|B.1.1|United Kingdom|2020-03-10	0.0004366590	Europe
Europe|hCoV-19/Spain/GA-ISCIII-201794/2020|EPI ISL 539563|A.2|Spain|2020-03-09	Europe|hCoV-19/Northern Ireland/NIRE-1023D7/2020|EPI ISL 441410|B.1.1|United Kingdom|2020-03-10	0.0004737103	Europe
Europe|hCoV-19/Denmark/ALAB-SSI-1268/2020|EPI ISL 444838|B.1|Denmark|2020-03-09	Europe|hCoV-19/Northern Ireland/NIRE-1023D7/2020|EPI ISL 441410|B.1.1|United Kingdom|2020-03-10	0.0002014858	Europe
Europe|hCoV-19/France/IDF-0372/2020|EPI ISL 406596|B|France|2020-01-23	Europe|hCoV-19/Sweden/20-50234/2020|EPI ISL 429157|B.1.1|Sweden|2020-03-10	0.0003358725	Europe
Europe|hCoV-19/France/IDF-0373/2020|EPI ISL 406597|B|France|2020-01-23	Europe|hCoV-19/Sweden/20-50234/2020|EPI ISL 429157|B.1.1|Sweden|2020-03-10	0.0003359628	Europe
Europe|hCoV-19/France/IDF-0386-islP1/2020|EPI ISL 411219|B|France|2020-01-28	Europe|hCoV-19/Sweden/20-50234/2020|EPI ISL 429157|B.1.1|Sweden|2020-03-10	0.0003358725	Europe
Europe|hCoV-19/Germany/BY-ChVir-929/2020|EPI ISL 406862|B.1|Germany|2020-01-28	Europe|hCoV-19/Sweden/20-50234/2020|EPI ISL 429157|B.1.1|Sweden|2020-03-10	0.0001679017	Europe
Europe|hCoV-19/England/02/2020|EPI ISL 407073|B|United Kingdom|2020-01-29	Europe|hCoV-19/Sweden/20-50234/2020|EPI ISL 429157|B.1.1|Sweden|2020-03-10	0.0004366514	Europe
Europe|hCoV-19/France/IDF-0626/2020|EPI ISL 408431|B|France|2020-01-29	Europe|hCoV-19/Sweden/20-50234/2020|EPI ISL 429157|B.1.1|Sweden|2020-03-10	0.0003022536	Europe
Europe|hCoV-19/France/IDF-0515/2020|EPI ISL 408430|B|France|2020-01-29	Europe|hCoV-19/Sweden/20-50234/2020|EPI ISL 429157|B.1.1|Sweden|2020-03-10	0.0003694509	Europe
Europe|hCoV-19/Italy/LAZ-INMI-SPL1/2020|EPI ISL 412974|B|Italy|2020-01-29	Europe|hCoV-19/Sweden/20-50234/2020|EPI ISL 429157|B.1.1|Sweden|2020-03-10	0.0003358725	Europe
Europe|hCoV-19/Italy/LAZ-INMI1-cs/2020|EPI ISL 410546|B|Italy|2020-01-29	Europe|hCoV-19/Sweden/20-50234/2020|EPI ISL 429157|B.1.1|Sweden|2020-03-10	0.0003358951	Europe
Europe|hCoV-19/Germany/BY-ChVir-1019/2020|EPI ISL 450199|B.1|Germany|2020-01-29	Europe|hCoV-19/Sweden/20-50234/2020|EPI ISL 429157|B.1.1|Sweden|2020-03-10	0.0002014978	Europe
Europe|hCoV-19/Italy/LAZ-INMI1-isl/2020|EPI ISL 410545|B|Italy|2020-01-29	Europe|hCoV-19/Sweden/20-50234/2020|EPI ISL 429157|B.1.1|Sweden|2020-03-10	0.0003358838	Europe
Europe|hCoV-19/England/01/2020|EPI ISL 407071|B|United Kingdom|2020-01-29	Europe|hCoV-19/Sweden/20-50234/2020|EPI ISL 429157|B.1.1|Sweden|2020-03-10	0.0004030585	Europe
Europe|hCoV-19/Finland/1/2020|EPI ISL 407079|B|Finland|2020-01-29	Europe|hCoV-19/Sweden/20-50234/2020|EPI ISL 429157|B.1.1|Sweden|2020-03-10	0.0002701438	Europe
Europe|hCoV-19/Germany/BY-ChVir-1017/2020|EPI ISL 450209|B.1|Germany|2020-01-30	Europe|hCoV-19/Sweden/20-50234/2020|EPI ISL 429157|B.1.1|Sweden|2020-03-10	0.0001679017	Europe
Europe|hCoV-19/Italy/LAZ-INMI2-N/2020|EPI ISL 451302|B|Italy|2020-01-30	Europe|hCoV-19/Sweden/20-50234/2020|EPI ISL 429157|B.1.1|Sweden|2020-03-10	0.0003358725	Europe
Europe|hCoV-19/Sweden/20-02114/2020|EPI ISL 476139|B|Sweden|2020-01-31	Europe|hCoV-19/Sweden/20-50234/2020|EPI ISL 429157|B.1.1|Sweden|2020-03-10	0.0003694604	Europe
Europe|hCoV-19/Germany/BY-ChVir-1433/2020|EPI ISL 450205|B.1|Germany|2020-01	Europe|hCoV-19/Sweden/20-50234/2020|EPI ISL 429157|B.1.1|Sweden|2020-03-10	0.0002350773	Europe
Europe|hCoV-19/Germany/BY-ChVir-1247/2020|EPI ISL 450201|B.1|Germany|2020-01	Europe|hCoV-19/Sweden/20-50234/2020|EPI ISL 429157|B.1.1|Sweden|2020-03-10	0.0002014910	Europe
Europe|hCoV-19/Germany/BY-ChVir-1289/2020|EPI ISL 450203|B.1|Germany|2020-02-01	Europe|hCoV-19/Sweden/20-50234/2020|EPI ISL 429157|B.1.1|Sweden|2020-03-10	0.0002014910	Europe
Europe|hCoV-19/France/IDF-0571/2020|EPI ISL 411218|B|France|2020-02-02	Europe|hCoV-19/Sweden/20-50234/2020|EPI ISL 429157|B.1.1|Sweden|2020-03-10	0.0003694509	Europe
Europe|hCoV-19/Germany/BY-ChVir-1356/2020|EPI ISL 450204|B.1|Germany|2020-02-03	Europe|hCoV-19/Sweden/20-50234/2020|EPI ISL 429157|B.1.1|Sweden|2020-03-10	0.0002014910	Europe
Europe|hCoV-19/Italy/LAZ-INMI2-B/2020|EPI ISL 451301|B|Italy|2020-02-03	Europe|hCoV-19/Sweden/20-50234/2020|EPI ISL 429157|B.1.1|Sweden|2020-03-10	0.0003358725	Europe
Europe|hCoV-19/Belgium/GHB-03021/2020|EPI ISL 407976|A|Belgium|2020-02-03	Europe|hCoV-19/Sweden/20-50234/2020|EPI ISL 429157|B.1.1|Sweden|2020-03-10	0.0003358437	Europe
Europe|hCoV-19/Italy/LAZ-INMI1-N/2020|EPI ISL 451300|B|Italy|2020-02-03	Europe|hCoV-19/Sweden/20-50234/2020|EPI ISL 429157|B.1.1|Sweden|2020-03-10	0.0003694826	Europe
Europe|hCoV-19/England/201040021/2020|EPI ISL 464302|B.1.98|United Kingdom|2020-02-03	Europe|hCoV-19/Sweden/20-50234/2020|EPI ISL 429157|B.1.1|Sweden|2020-03-10	0.0001688544	Europe
Europe|hCoV-19/England/201040024/2020|EPI ISL 464304|B.1.98|United Kingdom|2020-02-03	Europe|hCoV-19/Sweden/20-50234/2020|EPI ISL 429157|B.1.1|Sweden|2020-03-10	0.0001708218	Europe
Europe|hCoV-19/England/201040023/2020|EPI ISL 464303|B.1.5|United Kingdom|2020-02-03	Europe|hCoV-19/Sweden/20-50234/2020|EPI ISL 429157|B.1.1|Sweden|2020-03-10	0.0001378418	Europe
Europe|hCoV-19/Italy/LAZ-INMI1-B2/2020|EPI ISL 451299|B|Italy|2020-02-04	Europe|hCoV-19/Sweden/20-50234/2020|EPI ISL 429157|B.1.1|Sweden|2020-03-10	0.0004053130	Europe
Europe|hCoV-19/England/200641094/2020|EPI ISL 414040|B|United Kingdom|2020-02-05	Europe|hCoV-19/Sweden/20-50234/2020|EPI ISL 429157|B.1.1|Sweden|2020-03-10	0.0002687099	Europe
Europe|hCoV-19/Sweden/01/2020|EPI ISL 411951|B|Sweden|2020-02-07	Europe|hCoV-19/Sweden/20-50234/2020|EPI ISL 429157|B.1.1|Sweden|2020-03-10	0.0005039168	Europe
Europe|hCoV-19/Germany/BY-ChVir-1482/2020|EPI ISL 450207|B.1|Germany|2020-02-07	Europe|hCoV-19/Sweden/20-50234/2020|EPI ISL 429157|B.1.1|Sweden|2020-03-10	0.0002014910	Europe
Europe|hCoV-19/England/200690306/2020|EPI ISL 414043|B|United Kingdom|2020-02-07	Europe|hCoV-19/Sweden/20-50234/2020|EPI ISL 429157|B.1.1|Sweden|2020-03-10	0.0002687009	Europe
Europe|hCoV-19/Germany/BY-ChVir-1483/2020|EPI ISL 450208|B.1|Germany|2020-02-08	Europe|hCoV-19/Sweden/20-50234/2020|EPI ISL 429157|B.1.1|Sweden|2020-03-10	0.0002014910	Europe
Europe|hCoV-19/France/ARA-739/2020|EPI ISL 410486|B|France|2020-02-08	Europe|hCoV-19/Sweden/20-50234/2020|EPI ISL 429157|B.1.1|Sweden|2020-03-10	0.0002691801	Europe
Europe|hCoV-19/England/200690300/2020|EPI ISL 414042|B|United Kingdom|2020-02-08	Europe|hCoV-19/Sweden/20-50234/2020|EPI ISL 429157|B.1.1|Sweden|2020-03-10	0.0002687009	Europe
Europe|hCoV-19/England/200690245/2020|EPI ISL 414041|B|United Kingdom|2020-02-08	Europe|hCoV-19/Sweden/20-50234/2020|EPI ISL 429157|B.1.1|Sweden|2020-03-10	0.0002687009	Europe
Europe|hCoV-19/England/200690756/2020|EPI ISL 414044|B|United Kingdom|2020-02-08	Europe|hCoV-19/Sweden/20-50234/2020|EPI ISL 429157|B.1.1|Sweden|2020-03-10	0.0002687099	Europe
Europe|hCoV-19/England/09c/2020|EPI ISL 412116|B.40|United Kingdom|2020-02-09	Europe|hCoV-19/Sweden/20-50234/2020|EPI ISL 429157|B.1.1|Sweden|2020-03-10	0.0004030688	Europe
Europe|hCoV-19/England/20072030304/2020|EPI ISL 464168|B.40|United Kingdom|2020-02-09	Europe|hCoV-19/Sweden/20-50234/2020|EPI ISL 429157|B.1.1|Sweden|2020-03-10	0.0004367142	Europe
Europe|hCoV-19/Italy/LAZ-INMI1-B1/2020|EPI ISL 451298|B|Italy|2020-02-12	Europe|hCoV-19/Sweden/20-50234/2020|EPI ISL 429157|B.1.1|Sweden|2020-03-10	0.0003694826	Europe
Europe|hCoV-19/England/20078003804/2020|EPI ISL 464169|B.40|United Kingdom|2020-02-13	Europe|hCoV-19/Sweden/20-50234/2020|EPI ISL 429157|B.1.1|Sweden|2020-03-10	0.0004367142	Europe
Europe|hCoV-19/England/20078004004/2020|EPI ISL 464170|B.40|United Kingdom|2020-02-13	Europe|hCoV-19/Sweden/20-50234/2020|EPI ISL 429157|B.1.1|Sweden|2020-03-10	0.0004449818	Europe
Europe|hCoV-19/England/20079000204/2020|EPI ISL 464171|B.40|United Kingdom|2020-02-14	Europe|hCoV-19/Sweden/20-50234/2020|EPI ISL 429157|B.1.1|Sweden|2020-03-10	0.0004436756	Europe
Europe|hCoV-19/England/20079000404/2020|EPI ISL 464172|B.40|United Kingdom|2020-02-14	Europe|hCoV-19/Sweden/20-50234/2020|EPI ISL 429157|B.1.1|Sweden|2020-03-10	0.0004118618	Europe
Europe|hCoV-19/England/20079022704/2020|EPI ISL 464173|B.40|United Kingdom|2020-02-15	Europe|hCoV-19/Sweden/20-50234/2020|EPI ISL 429157|B.1.1|Sweden|2020-03-10	0.0004417006	Europe
Europe|hCoV-19/England/20079022904/2020|EPI ISL 464174|B.40|United Kingdom|2020-02-15	Europe|hCoV-19/Sweden/20-50234/2020|EPI ISL 429157|B.1.1|Sweden|2020-03-10	0.0004438118	Europe
Europe|hCoV-19/England/20168037604/2020|EPI ISL 466615|B.1.1|United Kingdom|2020-02-16	Europe|hCoV-19/Sweden/20-50234/2020|EPI ISL 429157|B.1.1|Sweden|2020-03-10	0.0001343095	Europe
Europe|hCoV-19/England/20080000104/2020|EPI ISL 464175|B.40|United Kingdom|2020-02-16	Europe|hCoV-19/Sweden/20-50234/2020|EPI ISL 429157|B.1.1|Sweden|2020-03-10	0.0004702812	Europe
Europe|hCoV-19/England/20080000204/2020|EPI ISL 464176|B.40|United Kingdom|2020-02-16	Europe|hCoV-19/Sweden/20-50234/2020|EPI ISL 429157|B.1.1|Sweden|2020-03-10	0.0004748920	Europe
Europe|hCoV-19/England/20080000404/2020|EPI ISL 464177|B.40|United Kingdom|2020-02-16	Europe|hCoV-19/Sweden/20-50234/2020|EPI ISL 429157|B.1.1|Sweden|2020-03-10	0.0004415055	Europe
Europe|hCoV-19/England/20084031204/2020|EPI ISL 464178|B.40|United Kingdom|2020-02-18	Europe|hCoV-19/Sweden/20-50234/2020|EPI ISL 429157|B.1.1|Sweden|2020-03-10	0.0004369932	Europe
Europe|hCoV-19/England/20086030304/2020|EPI ISL 464179|B.40|United Kingdom|2020-02-19	Europe|hCoV-19/Sweden/20-50234/2020|EPI ISL 429157|B.1.1|Sweden|2020-03-10	0.0004432821	Europe
Europe|hCoV-19/Italy/LOM-ASST-CDG1/2020|EPI ISL 412973|B.1.5|Italy|2020-02-20	Europe|hCoV-19/Sweden/20-50234/2020|EPI ISL 429157|B.1.1|Sweden|2020-03-10	0.0001343188	Europe
Europe|hCoV-19/England/20088028304/2020|EPI ISL 464180|B.40|United Kingdom|2020-02-20	Europe|hCoV-19/Sweden/20-50234/2020|EPI ISL 429157|B.1.1|Sweden|2020-03-10	0.0004375669	Europe
Europe|hCoV-19/Italy/LOM-ASST-19/2020|EPI ISL 486656|B.1|Italy|2020-02-20	Europe|hCoV-19/Sweden/20-50234/2020|EPI ISL 429157|B.1.1|Sweden|2020-03-10	0.0001743837	Europe
Europe|hCoV-19/Italy/LOM-INMI-5314-B/2020|EPI ISL 451306|B.1.5|Italy|2020-02-21	Europe|hCoV-19/Sweden/20-50234/2020|EPI ISL 429157|B.1.1|Sweden|2020-03-10	0.0001343188	Europe
Europe|hCoV-19/France/HDF-1465/2020|EPI ISL 418218|B.1|France|2020-02-21	Europe|hCoV-19/Sweden/20-50234/2020|EPI ISL 429157|B.1.1|Sweden|2020-03-10	0.0002015283	Europe
Europe|hCoV-19/Italy/LOM-INMI-BG-5825/2020|EPI ISL 460079|B.1|Italy|2020-02-22	Europe|hCoV-19/Sweden/20-50234/2020|EPI ISL 429157|B.1.1|Sweden|2020-03-10	0.0001679060	Europe
Europe|hCoV-19/Italy/PIE-SLL-MS46/2020|EPI ISL 569867|B.1.5|Italy|2020-02-22	Europe|hCoV-19/Sweden/20-50234/2020|EPI ISL 429157|B.1.1|Sweden|2020-03-10	0.0001679060	Europe
Europe|hCoV-19/Italy/LOM-INMI-5925/2020|EPI ISL 460091|B.1.5|Italy|2020-02-22	Europe|hCoV-19/Sweden/20-50234/2020|EPI ISL 429157|B.1.1|Sweden|2020-03-10	0.0001343188	Europe
Europe|hCoV-19/Italy/LOM-ASST-3/2020|EPI ISL 486659|B.1.5|Italy|2020-02-22	Europe|hCoV-19/Sweden/20-50234/2020|EPI ISL 429157|B.1.1|Sweden|2020-03-10	0.0001343233	Europe
Europe|hCoV-19/Italy/EMR-AMVRC-206/2020|EPI ISL 457699|B.1.5|Italy|2020-02-22	Europe|hCoV-19/Sweden/20-50234/2020|EPI ISL 429157|B.1.1|Sweden|2020-03-10	0.0001344452	Europe
Europe|hCoV-19/Italy/LOM-UniMI-L250/2020|EPI ISL 542222|B.1.5|Italy|2020-02-22	Europe|hCoV-19/Sweden/20-50234/2020|EPI ISL 429157|B.1.1|Sweden|2020-03-10	0.0001689672	Europe
Europe|hCoV-19/Italy/LOM-UniMI-L251/2020|EPI ISL 542223|B.1.5|Italy|2020-02-22	Europe|hCoV-19/Sweden/20-50234/2020|EPI ISL 429157|B.1.1|Sweden|2020-03-10	0.0001351677	Europe
Europe|hCoV-19/Italy/LOM-UniMI-L249/2020|EPI ISL 542221|B.1.5|Italy|2020-02-22	Europe|hCoV-19/Sweden/20-50234/2020|EPI ISL 429157|B.1.1|Sweden|2020-03-10	0.0001689628	Europe
Europe|hCoV-19/Italy/LOM-ASST-4/2020|EPI ISL 486660|B.1.5|Italy|2020-02-23	Europe|hCoV-19/Sweden/20-50234/2020|EPI ISL 429157|B.1.1|Sweden|2020-03-10	0.0001343188	Europe
Europe|hCoV-19/Italy/LOM-UniMI-L253/2020|EPI ISL 542225|B.1.5|Italy|2020-02-23	Europe|hCoV-19/Sweden/20-50234/2020|EPI ISL 429157|B.1.1|Sweden|2020-03-10	0.0001349533	Europe
Europe|hCoV-19/Italy/LOM-UniMI-L257/2020|EPI ISL 542228|B.1|Italy|2020-02-23	Europe|hCoV-19/Sweden/20-50234/2020|EPI ISL 429157|B.1.1|Sweden|2020-03-10	0.0001689215	Europe
Europe|hCoV-19/Italy/LOM-UniMI-L230/2020|EPI ISL 542217|B.1.5|Italy|2020-02-23	Europe|hCoV-19/Sweden/20-50234/2020|EPI ISL 429157|B.1.1|Sweden|2020-03-10	0.0001689672	Europe
Europe|hCoV-19/Italy/LOM-UniMI-L254/2020|EPI ISL 542226|B.1.5|Italy|2020-02-23	Europe|hCoV-19/Sweden/20-50234/2020|EPI ISL 429157|B.1.1|Sweden|2020-03-10	0.0001689672	Europe
Europe|hCoV-19/Italy/LOM-UniMI-L256/2020|EPI ISL 542227|B.1.131|Italy|2020-02-23	Europe|hCoV-19/Sweden/20-50234/2020|EPI ISL 429157|B.1.1|Sweden|2020-03-10	0.0002053954	Europe
Europe|hCoV-19/England/20130071804/2020|EPI ISL 423662|B.1.1|United Kingdom|2020-02-23	Europe|hCoV-19/Sweden/20-50234/2020|EPI ISL 429157|B.1.1|Sweden|2020-03-10	0.0000348246	Europe
Europe|hCoV-19/Italy/LOM-INMI-10734/2020|EPI ISL 568579|B.1|Italy|2020-02-24	Europe|hCoV-19/Sweden/20-50234/2020|EPI ISL 429157|B.1.1|Sweden|2020-03-10	0.0001679060	Europe
Europe|hCoV-19/Italy/LOM-UniMI01/2020|EPI ISL 417445|B.1.5|Italy|2020-02-24	Europe|hCoV-19/Sweden/20-50234/2020|EPI ISL 429157|B.1.1|Sweden|2020-03-10	0.0003695207	Europe
Europe|hCoV-19/Italy/LOM-UniMI02/2020|EPI ISL 417446|B.1.5|Italy|2020-02-24	Europe|hCoV-19/Sweden/20-50234/2020|EPI ISL 429157|B.1.1|Sweden|2020-03-10	0.0006722239	Europe
Europe|hCoV-19/Switzerland/TI-SNRCI-29919486/2020|EPI ISL 413996|B.1.5|Switzerland|2020-02-24	Europe|hCoV-19/Sweden/20-50234/2020|EPI ISL 429157|B.1.1|Sweden|2020-03-10	0.0001679060	Europe
Europe|hCoV-19/Italy/LOM-UniMI03/2020|EPI ISL 417447|B.1.5|Italy|2020-02-24	Europe|hCoV-19/Sweden/20-50234/2020|EPI ISL 429157|B.1.1|Sweden|2020-03-10	0.0001343188	Europe
Europe|hCoV-19/Spain/CN-ISCIII-201048/2020|EPI ISL 539531|B.1|Spain|2020-02-24	Europe|hCoV-19/Sweden/20-50234/2020|EPI ISL 429157|B.1.1|Sweden|2020-03-10	0.0004367036	Europe
Europe|hCoV-19/Austria/CeMM0045/2020|EPI ISL 437932|B.1.1|Austria|2020-02-24	Europe|hCoV-19/Sweden/20-50234/2020|EPI ISL 429157|B.1.1|Sweden|2020-03-10	0.0000335758	Europe
Europe|hCoV-19/Italy/LOM-INMI-BG-7158/2020|EPI ISL 460081|B.1.1|Italy|2020-02-24	Europe|hCoV-19/Sweden/20-50234/2020|EPI ISL 429157|B.1.1|Sweden|2020-03-10	0.0000336006	Europe
Europe|hCoV-19/Italy/LOM-UniMI-L267/2020|EPI ISL 542233|B.1.5|Italy|2020-02-24	Europe|hCoV-19/Sweden/20-50234/2020|EPI ISL 429157|B.1.1|Sweden|2020-03-10	0.0001348259	Europe
Europe|hCoV-19/England/20092000704/2020|EPI ISL 464181|B|United Kingdom|2020-02-24	Europe|hCoV-19/Sweden/20-50234/2020|EPI ISL 429157|B.1.1|Sweden|2020-03-10	0.0003027038	Europe
Europe|hCoV-19/England/20092000804/2020|EPI ISL 464182|B|United Kingdom|2020-02-24	Europe|hCoV-19/Sweden/20-50234/2020|EPI ISL 429157|B.1.1|Sweden|2020-03-10	0.0003028056	Europe
Europe|hCoV-19/England/200920118/2020|EPI ISL 485604|B.1|United Kingdom|2020-02-24	Europe|hCoV-19/Sweden/20-50234/2020|EPI ISL 429157|B.1.1|Sweden|2020-03-10	0.0003368825	Europe
Europe|hCoV-19/Italy/PIE-SLL-MS45/2020|EPI ISL 569866|B.1.5|Italy|2020-02-25	Europe|hCoV-19/Sweden/20-50234/2020|EPI ISL 429157|B.1.1|Sweden|2020-03-10	0.0002014945	Europe
Europe|hCoV-19/Italy/LOM-INMI-8058/2020|EPI ISL 460094|B.1|Italy|2020-02-25	Europe|hCoV-19/Sweden/20-50234/2020|EPI ISL 429157|B.1.1|Sweden|2020-03-10	0.0001679060	Europe
Europe|hCoV-19/France/GES-1583-2/2020|EPI ISL 414623|A.2|France|2020-02-25	Europe|hCoV-19/Sweden/20-50234/2020|EPI ISL 429157|B.1.1|Sweden|2020-03-10	0.0005374569	Europe
Europe|hCoV-19/Germany/BW-ChVir-1577/2020|EPI ISL 412912|B.1.1|Germany|2020-02-25	Europe|hCoV-19/Sweden/20-50234/2020|EPI ISL 429157|B.1.1|Sweden|2020-03-10	0.0000672268	Europe
Europe|hCoV-19/Spain/MD-ISCIII-201105/2020|EPI ISL 418251|B.1.5|Spain|2020-02-25	Europe|hCoV-19/Sweden/20-50234/2020|EPI ISL 429157|B.1.1|Sweden|2020-03-10	0.0002355063	Europe
Europe|hCoV-19/England/200960515/2020|EPI ISL 414009|B|United Kingdom|2020-02-25	Europe|hCoV-19/Sweden/20-50234/2020|EPI ISL 429157|B.1.1|Sweden|2020-03-10	0.0003694633	Europe
Europe|hCoV-19/England/20094061404/2020|EPI ISL 464185|B|United Kingdom|2020-02-25	Europe|hCoV-19/Sweden/20-50234/2020|EPI ISL 429157|B.1.1|Sweden|2020-03-10	0.0003022869	Europe
Europe|hCoV-19/England/200940527/2020|EPI ISL 414005|B.40|United Kingdom|2020-02-25	Europe|hCoV-19/Sweden/20-50234/2020|EPI ISL 429157|B.1.1|Sweden|2020-03-10	0.0004366808	Europe
Europe|hCoV-19/Germany/NW-HHU-02-1/2020|EPI ISL 414497|B.3|Germany|2020-02-25	Europe|hCoV-19/Sweden/20-50234/2020|EPI ISL 429157|B.1.1|Sweden|2020-03-10	0.0003358948	Europe
Europe|hCoV-19/England/20094061504/2020|EPI ISL 464186|B|United Kingdom|2020-02-25	Europe|hCoV-19/Sweden/20-50234/2020|EPI ISL 429157|B.1.1|Sweden|2020-03-10	0.0003023174	Europe
Europe|hCoV-19/Italy/LOM-UniMI-L274/2020|EPI ISL 542240|B.1|Italy|2020-02-25	Europe|hCoV-19/Sweden/20-50234/2020|EPI ISL 429157|B.1.1|Sweden|2020-03-10	0.0002027044	Europe
Europe|hCoV-19/England/20098017604/2020|EPI ISL 464195|B.1.5|United Kingdom|2020-02-26	Europe|hCoV-19/Sweden/20-50234/2020|EPI ISL 429157|B.1.1|Sweden|2020-03-10	0.0001679017	Europe
Europe|hCoV-19/Italy/LOM-INMI-9206/2020|EPI ISL 460087|B.1.5|Italy|2020-02-26	Europe|hCoV-19/Sweden/20-50234/2020|EPI ISL 429157|B.1.1|Sweden|2020-03-10	0.0001343188	Europe
Europe|hCoV-19/Italy/LOM-INMI-9214/2020|EPI ISL 460088|B.1.5|Italy|2020-02-26	Europe|hCoV-19/Sweden/20-50234/2020|EPI ISL 429157|B.1.1|Sweden|2020-03-10	0.0001679017	Europe
Europe|hCoV-19/Switzerland/GE-SNRCI-29933895/2020|EPI ISL 413997|B.1.1|Switzerland|2020-02-26	Europe|hCoV-19/Sweden/20-50234/2020|EPI ISL 429157|B.1.1|Sweden|2020-03-10	0.0000671505	Europe
Europe|hCoV-19/France/GES-1583/2020|EPI ISL 414600|A.2|France|2020-02-26	Europe|hCoV-19/Sweden/20-50234/2020|EPI ISL 429157|B.1.1|Sweden|2020-03-10	0.0005374569	Europe
Europe|hCoV-19/Switzerland/ZH-UZH-1000477102/2020|EPI ISL 413019|B|Switzerland|2020-02-26	Europe|hCoV-19/Sweden/20-50234/2020|EPI ISL 429157|B.1.1|Sweden|2020-03-10	0.0004702571	Europe
Europe|hCoV-19/France/NOR-N1620/2020|EPI ISL 414624|B.1.5|France|2020-02-26	Europe|hCoV-19/Sweden/20-50234/2020|EPI ISL 429157|B.1.1|Sweden|2020-03-10	0.0002014910	Europe
Europe|hCoV-19/Italy/LOM-INMI-BG-9209/2020|EPI ISL 460082|B.1.5|Italy|2020-02-26	Europe|hCoV-19/Sweden/20-50234/2020|EPI ISL 429157|B.1.1|Sweden|2020-03-10	0.0001679060	Europe
Europe|hCoV-19/Italy/LOM-INMI-BG-9225/2020|EPI ISL 460083|B.1|Italy|2020-02-26	Europe|hCoV-19/Sweden/20-50234/2020|EPI ISL 429157|B.1.1|Sweden|2020-03-10	0.0001679060	Europe
Europe|hCoV-19/Austria/CeMM0003/2020|EPI ISL 419656|B.1.1|Austria|2020-02-26	Europe|hCoV-19/Sweden/20-50234/2020|EPI ISL 429157|B.1.1|Sweden|2020-03-10	0.0000671523	Europe
Europe|hCoV-19/Italy/LOM-INMI-9675/2020|EPI ISL 460095|B.1.5|Italy|2020-02-26	Europe|hCoV-19/Sweden/20-50234/2020|EPI ISL 429157|B.1.1|Sweden|2020-03-10	0.0002014910	Europe
Europe|hCoV-19/Netherlands/NoordHolland 10001/2020|EPI ISL 454750|B.1.1|Netherlands|2020-02-27	Europe|hCoV-19/Sweden/20-50234/2020|EPI ISL 429157|B.1.1|Sweden|2020-03-10	0.0000671505	Europe
Europe|hCoV-19/Switzerland/BL-SNRCI-29950902/2020|EPI ISL 414021|B.1.1|Switzerland|2020-02-27	Europe|hCoV-19/Sweden/20-50234/2020|EPI ISL 429157|B.1.1|Sweden|2020-03-10	0.0000671505	Europe
Europe|hCoV-19/Germany/NW-HHU-06/2020|EPI ISL 414505|B.3|Germany|2020-02-27	Europe|hCoV-19/Sweden/20-50234/2020|EPI ISL 429157|B.1.1|Sweden|2020-03-10	0.0003358609	Europe
Europe|hCoV-19/Italy/ABR-IZSGC-484/2020|EPI ISL 457749|B.1|Italy|2020-02-27	Europe|hCoV-19/Sweden/20-50234/2020|EPI ISL 429157|B.1.1|Sweden|2020-03-10	0.0001679060	Europe
Europe|hCoV-19/Switzerland/GE-SNRCI-29943121/2020|EPI ISL 414019|B.1.5|Switzerland|2020-02-27	Europe|hCoV-19/Sweden/20-50234/2020|EPI ISL 429157|B.1.1|Sweden|2020-03-10	0.0001679060	Europe
Europe|hCoV-19/England/200990723/2020|EPI ISL 414012|B.1.1|United Kingdom|2020-02-27	Europe|hCoV-19/Sweden/20-50234/2020|EPI ISL 429157|B.1.1|Sweden|2020-03-10	0.0000671523	Europe
Europe|hCoV-19/Sweden/20-04631/2020|EPI ISL 430847|B.4|Sweden|2020-02-27	Europe|hCoV-19/Sweden/20-50234/2020|EPI ISL 429157|B.1.1|Sweden|2020-03-10	0.0005038952	Europe
Europe|hCoV-19/Wales/PHW1/2020|EPI ISL 413555|B.1.5|United Kingdom|2020-02-27	Europe|hCoV-19/Sweden/20-50234/2020|EPI ISL 429157|B.1.1|Sweden|2020-03-10	0.0001343188	Europe
Europe|hCoV-19/Switzerland/GR-HUG-2988/2020|EPI ISL 415698|B.1.1|Switzerland|2020-02-27	Europe|hCoV-19/Sweden/20-50234/2020|EPI ISL 429157|B.1.1|Sweden|2020-03-10	0.0000671505	Europe
Europe|hCoV-19/England/200990660/2020|EPI ISL 414523|B.1.98|United Kingdom|2020-02-27	Europe|hCoV-19/Sweden/20-50234/2020|EPI ISL 429157|B.1.1|Sweden|2020-03-10	0.0001679017	Europe
Europe|hCoV-19/Switzerland/AG-SNRCI-29940361/2020|EPI ISL 413999|B.1.5|Switzerland|2020-02-27	Europe|hCoV-19/Sweden/20-50234/2020|EPI ISL 429157|B.1.1|Sweden|2020-03-10	0.0002014962	Europe
Europe|hCoV-19/Italy/LOM-INMI-BG-11639/2020|EPI ISL 460080|B.1.1|Italy|2020-02-28	Europe|hCoV-19/Sweden/20-50234/2020|EPI ISL 429157|B.1.1|Sweden|2020-03-10	0.0000671523	Europe
Europe|hCoV-19/France/HDF-1645/2020|EPI ISL 418220|B.1|France|2020-02-28	Europe|hCoV-19/Sweden/20-50234/2020|EPI ISL 429157|B.1.1|Sweden|2020-03-10	0.0002014945	Europe
Europe|hCoV-19/Italy/LOM-INMI-11951/2020|EPI ISL 460092|B.1.5|Italy|2020-02-28	Europe|hCoV-19/Sweden/20-50234/2020|EPI ISL 429157|B.1.1|Sweden|2020-03-10	0.0001679060	Europe
Europe|hCoV-19/Austria/CeMM0146/2020|EPI ISL 437994|B.1.1|Austria|2020-02-28	Europe|hCoV-19/Sweden/20-50234/2020|EPI ISL 429157|B.1.1|Sweden|2020-03-10	0.0000671523	Europe
Europe|hCoV-19/Sweden/20-04850/2020|EPI ISL 475545|B.4|Sweden|2020-02-28	Europe|hCoV-19/Sweden/20-50234/2020|EPI ISL 429157|B.1.1|Sweden|2020-03-10	0.0004702731	Europe
Europe|hCoV-19/Netherlands/NoordHolland 10002/2020|EPI ISL 454751|B.1.1|Netherlands|2020-02-28	Europe|hCoV-19/Sweden/20-50234/2020|EPI ISL 429157|B.1.1|Sweden|2020-03-10	0.0002014893	Europe
Europe|hCoV-19/Spain/AN-ISCIII-201257/2020|EPI ISL 455314|B|Spain|2020-02-28	Europe|hCoV-19/Sweden/20-50234/2020|EPI ISL 429157|B.1.1|Sweden|2020-03-10	0.0005711225	Europe
Europe|hCoV-19/Spain/EX-ISCIII-201248/2020|EPI ISL 539558|B|Spain|2020-02-28	Europe|hCoV-19/Sweden/20-50234/2020|EPI ISL 429157|B.1.1|Sweden|2020-03-10	0.0005710489	Europe
Europe|hCoV-19/Denmark/SSI-02/2020|EPI ISL 416143|B.1.5|Denmark|2020-02-28	Europe|hCoV-19/Sweden/20-50234/2020|EPI ISL 429157|B.1.1|Sweden|2020-03-10	0.0001679089	Europe
Europe|hCoV-19/England/20099071804/2020|EPI ISL 464219|B.1|United Kingdom|2020-02-28	Europe|hCoV-19/Sweden/20-50234/2020|EPI ISL 429157|B.1.1|Sweden|2020-03-10	0.0001679060	Europe
Europe|hCoV-19/Italy/LOM-INMI-11550/2020|EPI ISL 460090|B.1.5|Italy|2020-02-28	Europe|hCoV-19/Sweden/20-50234/2020|EPI ISL 429157|B.1.1|Sweden|2020-03-10	0.0001679017	Europe
Europe|hCoV-19/Austria/CeMM0401/2020|EPI ISL 475836|B.1.1|Austria|2020-02-28	Europe|hCoV-19/Sweden/20-50234/2020|EPI ISL 429157|B.1.1|Sweden|2020-03-10	0.0001007303	Europe
Europe|hCoV-19/Italy/LOM-INMI-BS-12256/2020|EPI ISL 460084|B.1.5|Italy|2020-02-29	Europe|hCoV-19/Sweden/20-50234/2020|EPI ISL 429157|B.1.1|Sweden|2020-03-10	0.0001679060	Europe
Europe|hCoV-19/Spain/PV-ISCIII-201385/2020|EPI ISL 455350|A.2|Spain|2020-02-29	Europe|hCoV-19/Sweden/20-50234/2020|EPI ISL 429157|B.1.1|Sweden|2020-03-10	0.0007392647	Europe
Europe|hCoV-19/England/20099068604/2020|EPI ISL 464212|B.4|United Kingdom|2020-02-29	Europe|hCoV-19/Sweden/20-50234/2020|EPI ISL 429157|B.1.1|Sweden|2020-03-10	0.0005711420	Europe
Europe|hCoV-19/Greece/127 HPI/2020|EPI ISL 430469|B.1.5|Greece|2020-02-29	Europe|hCoV-19/Sweden/20-50234/2020|EPI ISL 429157|B.1.1|Sweden|2020-03-10	0.0001343188	Europe
Europe|hCoV-19/France/HDF-1684/2020|EPI ISL 414626|B.1|France|2020-02-29	Europe|hCoV-19/Sweden/20-50234/2020|EPI ISL 429157|B.1.1|Sweden|2020-03-10	0.0002014945	Europe
Europe|hCoV-19/Switzerland/ZH-UZH-1000477797/2020|EPI ISL 413023|B.1.1|Switzerland|2020-02-29	Europe|hCoV-19/Sweden/20-50234/2020|EPI ISL 429157|B.1.1|Sweden|2020-03-10	0.0001007320	Europe
Europe|hCoV-19/Switzerland/GE-HUG-VD0503/2020|EPI ISL 415459|B.1.1|Switzerland|2020-02-29	Europe|hCoV-19/Sweden/20-50234/2020|EPI ISL 429157|B.1.1|Sweden|2020-03-10	0.0000671534	Europe
Europe|hCoV-19/Norway/1493/2020|EPI ISL 417488|B|Norway|2020-02-29	Europe|hCoV-19/Sweden/20-50234/2020|EPI ISL 429157|B.1.1|Sweden|2020-03-10	0.0003694826	Europe
Europe|hCoV-19/Switzerland/AG-HUG-7120/2020|EPI ISL 415457|B.1.1|Switzerland|2020-02-29	Europe|hCoV-19/Sweden/20-50234/2020|EPI ISL 429157|B.1.1|Sweden|2020-03-10	0.0000671505	Europe
Europe|hCoV-19/Belgium/BA-02291/2020|EPI ISL 415159|B.1|Belgium|2020-02-29	Europe|hCoV-19/Sweden/20-50234/2020|EPI ISL 429157|B.1.1|Sweden|2020-03-10	0.0002350813	Europe
Europe|hCoV-19/Czech Republic/ChVir1630/2020|EPI ISL 416742|B.1.5|Czech Republic|2020-02-29	Europe|hCoV-19/Sweden/20-50234/2020|EPI ISL 429157|B.1.1|Sweden|2020-03-10	0.0001343188	Europe
Europe|hCoV-19/England/20099069504/2020|EPI ISL 464215|B.1.98|United Kingdom|2020-02-29	Europe|hCoV-19/Sweden/20-50234/2020|EPI ISL 429157|B.1.1|Sweden|2020-03-10	0.0001679017	Europe
Europe|hCoV-19/Belgium/SH-03014/2020|EPI ISL 415156|B.1.5|Belgium|2020-03-01	Europe|hCoV-19/Sweden/20-50234/2020|EPI ISL 429157|B.1.1|Sweden|2020-03-10	0.0001679089	Europe
Europe|hCoV-19/France/BRE-2334/2020|EPI ISL 416503|B|France|2020-03-01	Europe|hCoV-19/Sweden/20-50234/2020|EPI ISL 429157|B.1.1|Sweden|2020-03-10	0.0004366890	Europe
Europe|hCoV-19/Switzerland/VD-SNRCI-29965615/2020|EPI ISL 414023|B.1.1|Switzerland|2020-03-01	Europe|hCoV-19/Sweden/20-50234/2020|EPI ISL 429157|B.1.1|Sweden|2020-03-10	0.0000671534	Europe
Europe|hCoV-19/Italy/FVG-ICGEB-S1/2020|EPI ISL 417418|B.1.5|Italy|2020-03-01	Europe|hCoV-19/Sweden/20-50234/2020|EPI ISL 429157|B.1.1|Sweden|2020-03-10	0.0001343188	Europe
Europe|hCoV-19/Switzerland/SZ-HUG-1417/2020|EPI ISL 415702|B.1.1|Switzerland|2020-03-02	Europe|hCoV-19/Sweden/20-50234/2020|EPI ISL 429157|B.1.1|Sweden|2020-03-10	0.0001007320	Europe
Europe|hCoV-19/Switzerland/BS-HUG-0914/2020|EPI ISL 415701|B.1.1|Switzerland|2020-03-02	Europe|hCoV-19/Sweden/20-50234/2020|EPI ISL 429157|B.1.1|Sweden|2020-03-10	0.0000671505	Europe
Europe|hCoV-19/Belgium/DB-03023/2020|EPI ISL 416470|B.1|Belgium|2020-03-02	Europe|hCoV-19/Sweden/20-50234/2020|EPI ISL 429157|B.1.1|Sweden|2020-03-10	0.0002686648	Europe
Europe|hCoV-19/Sweden/20-50052/2020|EPI ISL 454868|B.1.1|Sweden|2020-03-02	Europe|hCoV-19/Sweden/20-50234/2020|EPI ISL 429157|B.1.1|Sweden|2020-03-10	0.0000335746	Europe
Europe|hCoV-19/Sweden/20-50104/2020|EPI ISL 454880|B.1.5|Sweden|2020-03-03	Europe|hCoV-19/Sweden/20-50234/2020|EPI ISL 429157|B.1.1|Sweden|2020-03-10	0.0001343188	Europe
Europe|hCoV-19/Denmark/SSI-101/2020|EPI ISL 415646|B.1|Denmark|2020-03-03	Europe|hCoV-19/Sweden/20-50234/2020|EPI ISL 429157|B.1.1|Sweden|2020-03-10	0.0002014945	Europe
Europe|hCoV-19/Sweden/20-50105/2020|EPI ISL 455855|B.1|Sweden|2020-03-03	Europe|hCoV-19/Sweden/20-50234/2020|EPI ISL 429157|B.1.1|Sweden|2020-03-10	0.0001679017	Europe
Europe|hCoV-19/Switzerland/ZH-UZH-1000478309/2020|EPI ISL 524477|B.1.1|Switzerland|2020-03-03	Europe|hCoV-19/Sweden/20-50234/2020|EPI ISL 429157|B.1.1|Sweden|2020-03-10	0.0000335746	Europe
Europe|hCoV-19/Austria/CeMM0157/2020|EPI ISL 438003|B.1.1|Austria|2020-03-04	Europe|hCoV-19/Sweden/20-50234/2020|EPI ISL 429157|B.1.1|Sweden|2020-03-10	0.0000671523	Europe
Europe|hCoV-19/France/NOR-N2223/2020|EPI ISL 416494|B.1.5|France|2020-03-04	Europe|hCoV-19/Sweden/20-50234/2020|EPI ISL 429157|B.1.1|Sweden|2020-03-10	0.0001679060	Europe
Europe|hCoV-19/Spain/AR-ISCIII-201664/2020|EPI ISL 539505|B|Spain|2020-03-04	Europe|hCoV-19/Sweden/20-50234/2020|EPI ISL 429157|B.1.1|Sweden|2020-03-10	0.0003358725	Europe
Europe|hCoV-19/France/HDF-1995/2020|EPI ISL 414638|B.1|France|2020-03-04	Europe|hCoV-19/Sweden/20-50234/2020|EPI ISL 429157|B.1.1|Sweden|2020-03-10	0.0002350813	Europe
Europe|hCoV-19/Sweden/20-08089/2020|EPI ISL 469079|B.1.1|Sweden|2020-03-05	Europe|hCoV-19/Sweden/20-50234/2020|EPI ISL 429157|B.1.1|Sweden|2020-03-10	0.0001343154	Europe
Europe|hCoV-19/Austria/CeMM0161/2020|EPI ISL 438007|B.1.1|Austria|2020-03-05	Europe|hCoV-19/Sweden/20-50234/2020|EPI ISL 429157|B.1.1|Sweden|2020-03-10	0.0001343154	Europe
Europe|hCoV-19/Sweden/20-08084/2020|EPI ISL 454458|B.1.1|Sweden|2020-03-05	Europe|hCoV-19/Sweden/20-50234/2020|EPI ISL 429157|B.1.1|Sweden|2020-03-10	0.0000671505	Europe
Europe|hCoV-19/Scotland/CVR76/2020|EPI ISL 425806|B.1.5|United Kingdom|2020-03-05	Europe|hCoV-19/Sweden/20-50234/2020|EPI ISL 429157|B.1.1|Sweden|2020-03-10	0.0002350893	Europe
Europe|hCoV-19/Sweden/20-08093/2020|EPI ISL 454465|B.1|Sweden|2020-03-06	Europe|hCoV-19/Sweden/20-50234/2020|EPI ISL 429157|B.1.1|Sweden|2020-03-10	0.0002686648	Europe
Europe|hCoV-19/England/20109093606/2020|EPI ISL 417285|B|United Kingdom|2020-03-06	Europe|hCoV-19/Sweden/20-50234/2020|EPI ISL 429157|B.1.1|Sweden|2020-03-10	0.0004367067	Europe
Europe|hCoV-19/Sweden/20-08096/2020|EPI ISL 454468|B.1.1|Sweden|2020-03-06	Europe|hCoV-19/Sweden/20-50234/2020|EPI ISL 429157|B.1.1|Sweden|2020-03-10	0.0001007320	Europe
Europe|hCoV-19/England/SHEF-BFCEE/2020|EPI ISL 416733|B.39|United Kingdom|2020-03-07	Europe|hCoV-19/Sweden/20-50234/2020|EPI ISL 429157|B.1.1|Sweden|2020-03-10	0.0004702691	Europe
Europe|hCoV-19/Sweden/20-50238/2020|EPI ISL 455880|B.1.1|Sweden|2020-03-07	Europe|hCoV-19/Sweden/20-50234/2020|EPI ISL 429157|B.1.1|Sweden|2020-03-10	0.0001678974	Europe
Europe|hCoV-19/Sweden/20-50220/2020|EPI ISL 454890|B.1.1|Sweden|2020-03-07	Europe|hCoV-19/Sweden/20-50234/2020|EPI ISL 429157|B.1.1|Sweden|2020-03-10	0.0001007277	Europe
Europe|hCoV-19/Austria/CeMM0168/2020|EPI ISL 438013|B.1.1|Austria|2020-03-07	Europe|hCoV-19/Sweden/20-50234/2020|EPI ISL 429157|B.1.1|Sweden|2020-03-10	0.0000671523	Europe
Europe|hCoV-19/Denmark/ALAB-SSI-138/2020|EPI ISL 437650|B.1|Denmark|2020-03-08	Europe|hCoV-19/Sweden/20-50234/2020|EPI ISL 429157|B.1.1|Sweden|2020-03-10	0.0003022796	Europe
Europe|hCoV-19/Ireland/CO-NVRL-22361/2020|EPI ISL 418580|B.1.1|Ireland|2020-03-08	Europe|hCoV-19/Sweden/20-50234/2020|EPI ISL 429157|B.1.1|Sweden|2020-03-10	0.0001007329	Europe
Europe|hCoV-19/Sweden/20-08179/2020|EPI ISL 455845|B.1|Sweden|2020-03-08	Europe|hCoV-19/Sweden/20-50234/2020|EPI ISL 429157|B.1.1|Sweden|2020-03-10	0.0002350914	Europe
Europe|hCoV-19/Austria/CeMM0176/2020|EPI ISL 438019|B.1.1|Austria|2020-03-08	Europe|hCoV-19/Sweden/20-50234/2020|EPI ISL 429157|B.1.1|Sweden|2020-03-10	0.0000671523	Europe
Europe|hCoV-19/Iceland/82/2020|EPI ISL 417867|B.1.1|Iceland|2020-03-09	Europe|hCoV-19/Sweden/20-50234/2020|EPI ISL 429157|B.1.1|Sweden|2020-03-10	0.0001007277	Europe
Europe|hCoV-19/England/201160912/2020|EPI ISL 464807|B|United Kingdom|2020-03-09	Europe|hCoV-19/Sweden/20-50234/2020|EPI ISL 429157|B.1.1|Sweden|2020-03-10	0.0004702773	Europe
Europe|hCoV-19/Spain/GA-ISCIII-201794/2020|EPI ISL 539563|A.2|Spain|2020-03-09	Europe|hCoV-19/Sweden/20-50234/2020|EPI ISL 429157|B.1.1|Sweden|2020-03-10	0.0005075784	Europe
Europe|hCoV-19/Denmark/ALAB-SSI-1268/2020|EPI ISL 444838|B.1|Denmark|2020-03-09	Europe|hCoV-19/Sweden/20-50234/2020|EPI ISL 429157|B.1.1|Sweden|2020-03-10	0.0002350813	Europe
Europe|hCoV-19/Northern Ireland/NIRE-1023D7/2020|EPI ISL 441410|B.1.1|United Kingdom|2020-03-10	Europe|hCoV-19/Sweden/20-50234/2020|EPI ISL 429157|B.1.1|Sweden|2020-03-10	0.0000335746	Europe
Europe|hCoV-19/France/IDF-0372/2020|EPI ISL 406596|B|France|2020-01-23	Europe|hCoV-19/Netherlands/GE-RIVM-10095/2020|EPI ISL 547461|B.1|Netherlands|2020-03-10	0.0002350753	Europe
Europe|hCoV-19/France/IDF-0373/2020|EPI ISL 406597|B|France|2020-01-23	Europe|hCoV-19/Netherlands/GE-RIVM-10095/2020|EPI ISL 547461|B.1|Netherlands|2020-03-10	0.0002351385	Europe
Europe|hCoV-19/France/IDF-0386-islP1/2020|EPI ISL 411219|B|France|2020-01-28	Europe|hCoV-19/Netherlands/GE-RIVM-10095/2020|EPI ISL 547461|B.1|Netherlands|2020-03-10	0.0002350753	Europe
Europe|hCoV-19/Germany/BY-ChVir-929/2020|EPI ISL 406862|B.1|Germany|2020-01-28	Europe|hCoV-19/Netherlands/GE-RIVM-10095/2020|EPI ISL 547461|B.1|Netherlands|2020-03-10	0.0000671505	Europe
Europe|hCoV-19/England/02/2020|EPI ISL 407073|B|United Kingdom|2020-01-29	Europe|hCoV-19/Netherlands/GE-RIVM-10095/2020|EPI ISL 547461|B.1|Netherlands|2020-03-10	0.0003358350	Europe
Europe|hCoV-19/France/IDF-0626/2020|EPI ISL 408431|B|France|2020-01-29	Europe|hCoV-19/Netherlands/GE-RIVM-10095/2020|EPI ISL 547461|B.1|Netherlands|2020-03-10	0.0002014720	Europe
Europe|hCoV-19/France/IDF-0515/2020|EPI ISL 408430|B|France|2020-01-29	Europe|hCoV-19/Netherlands/GE-RIVM-10095/2020|EPI ISL 547461|B.1|Netherlands|2020-03-10	0.0002686510	Europe
Europe|hCoV-19/Italy/LAZ-INMI-SPL1/2020|EPI ISL 412974|B|Italy|2020-01-29	Europe|hCoV-19/Netherlands/GE-RIVM-10095/2020|EPI ISL 547461|B.1|Netherlands|2020-03-10	0.0002350753	Europe
Europe|hCoV-19/Italy/LAZ-INMI1-cs/2020|EPI ISL 410546|B|Italy|2020-01-29	Europe|hCoV-19/Netherlands/GE-RIVM-10095/2020|EPI ISL 547461|B.1|Netherlands|2020-03-10	0.0002350911	Europe
Europe|hCoV-19/Germany/BY-ChVir-1019/2020|EPI ISL 450199|B.1|Germany|2020-01-29	Europe|hCoV-19/Netherlands/GE-RIVM-10095/2020|EPI ISL 547461|B.1|Netherlands|2020-03-10	0.0001007337	Europe
Europe|hCoV-19/Italy/LAZ-INMI1-isl/2020|EPI ISL 410545|B|Italy|2020-01-29	Europe|hCoV-19/Netherlands/GE-RIVM-10095/2020|EPI ISL 547461|B.1|Netherlands|2020-03-10	0.0002350832	Europe
Europe|hCoV-19/England/01/2020|EPI ISL 407071|B|United Kingdom|2020-01-29	Europe|hCoV-19/Netherlands/GE-RIVM-10095/2020|EPI ISL 547461|B.1|Netherlands|2020-03-10	0.0003022482	Europe
Europe|hCoV-19/Finland/1/2020|EPI ISL 407079|B|Finland|2020-01-29	Europe|hCoV-19/Netherlands/GE-RIVM-10095/2020|EPI ISL 547461|B.1|Netherlands|2020-03-10	0.0001688143	Europe
Europe|hCoV-19/Germany/BY-ChVir-1017/2020|EPI ISL 450209|B.1|Germany|2020-01-30	Europe|hCoV-19/Netherlands/GE-RIVM-10095/2020|EPI ISL 547461|B.1|Netherlands|2020-03-10	0.0000671506	Europe
Europe|hCoV-19/Italy/LAZ-INMI2-N/2020|EPI ISL 451302|B|Italy|2020-01-30	Europe|hCoV-19/Netherlands/GE-RIVM-10095/2020|EPI ISL 547461|B.1|Netherlands|2020-03-10	0.0002350753	Europe
Europe|hCoV-19/Sweden/20-02114/2020|EPI ISL 476139|B|Sweden|2020-01-31	Europe|hCoV-19/Netherlands/GE-RIVM-10095/2020|EPI ISL 547461|B.1|Netherlands|2020-03-10	0.0002686579	Europe
Europe|hCoV-19/Germany/BY-ChVir-1433/2020|EPI ISL 450205|B.1|Germany|2020-01	Europe|hCoV-19/Netherlands/GE-RIVM-10095/2020|EPI ISL 547461|B.1|Netherlands|2020-03-10	0.0001343096	Europe
Europe|hCoV-19/Germany/BY-ChVir-1247/2020|EPI ISL 450201|B.1|Germany|2020-01	Europe|hCoV-19/Netherlands/GE-RIVM-10095/2020|EPI ISL 547461|B.1|Netherlands|2020-03-10	0.0001007303	Europe
Europe|hCoV-19/Germany/BY-ChVir-1289/2020|EPI ISL 450203|B.1|Germany|2020-02-01	Europe|hCoV-19/Netherlands/GE-RIVM-10095/2020|EPI ISL 547461|B.1|Netherlands|2020-03-10	0.0001007303	Europe
Europe|hCoV-19/France/IDF-0571/2020|EPI ISL 411218|B|France|2020-02-02	Europe|hCoV-19/Netherlands/GE-RIVM-10095/2020|EPI ISL 547461|B.1|Netherlands|2020-03-10	0.0002686510	Europe
Europe|hCoV-19/Germany/BY-ChVir-1356/2020|EPI ISL 450204|B.1|Germany|2020-02-03	Europe|hCoV-19/Netherlands/GE-RIVM-10095/2020|EPI ISL 547461|B.1|Netherlands|2020-03-10	0.0001007303	Europe
Europe|hCoV-19/Italy/LAZ-INMI2-B/2020|EPI ISL 451301|B|Italy|2020-02-03	Europe|hCoV-19/Netherlands/GE-RIVM-10095/2020|EPI ISL 547461|B.1|Netherlands|2020-03-10	0.0002350753	Europe
Europe|hCoV-19/Belgium/GHB-03021/2020|EPI ISL 407976|A|Belgium|2020-02-03	Europe|hCoV-19/Netherlands/GE-RIVM-10095/2020|EPI ISL 547461|B.1|Netherlands|2020-03-10	0.0002350551	Europe
Europe|hCoV-19/Italy/LAZ-INMI1-N/2020|EPI ISL 451300|B|Italy|2020-02-03	Europe|hCoV-19/Netherlands/GE-RIVM-10095/2020|EPI ISL 547461|B.1|Netherlands|2020-03-10	0.0002686741	Europe
Europe|hCoV-19/England/201040021/2020|EPI ISL 464302|B.1.98|United Kingdom|2020-02-03	Europe|hCoV-19/Netherlands/GE-RIVM-10095/2020|EPI ISL 547461|B.1|Netherlands|2020-03-10	0.0000675315	Europe
Europe|hCoV-19/England/201040024/2020|EPI ISL 464304|B.1.98|United Kingdom|2020-02-03	Europe|hCoV-19/Netherlands/GE-RIVM-10095/2020|EPI ISL 547461|B.1|Netherlands|2020-03-10	0.0000683182	Europe
Europe|hCoV-19/England/201040023/2020|EPI ISL 464303|B.1.5|United Kingdom|2020-02-03	Europe|hCoV-19/Netherlands/GE-RIVM-10095/2020|EPI ISL 547461|B.1|Netherlands|2020-03-10	0.0000344551	Europe
Europe|hCoV-19/Italy/LAZ-INMI1-B2/2020|EPI ISL 451299|B|Italy|2020-02-04	Europe|hCoV-19/Netherlands/GE-RIVM-10095/2020|EPI ISL 547461|B.1|Netherlands|2020-03-10	0.0003039386	Europe
Europe|hCoV-19/England/200641094/2020|EPI ISL 414040|B|United Kingdom|2020-02-05	Europe|hCoV-19/Netherlands/GE-RIVM-10095/2020|EPI ISL 547461|B.1|Netherlands|2020-03-10	0.0001679183	Europe
Europe|hCoV-19/Sweden/01/2020|EPI ISL 411951|B|Sweden|2020-02-07	Europe|hCoV-19/Netherlands/GE-RIVM-10095/2020|EPI ISL 547461|B.1|Netherlands|2020-03-10	0.0004030726	Europe
Europe|hCoV-19/Germany/BY-ChVir-1482/2020|EPI ISL 450207|B.1|Germany|2020-02-07	Europe|hCoV-19/Netherlands/GE-RIVM-10095/2020|EPI ISL 547461|B.1|Netherlands|2020-03-10	0.0001007303	Europe
Europe|hCoV-19/England/200690306/2020|EPI ISL 414043|B|United Kingdom|2020-02-07	Europe|hCoV-19/Netherlands/GE-RIVM-10095/2020|EPI ISL 547461|B.1|Netherlands|2020-03-10	0.0001679127	Europe
Europe|hCoV-19/Germany/BY-ChVir-1483/2020|EPI ISL 450208|B.1|Germany|2020-02-08	Europe|hCoV-19/Netherlands/GE-RIVM-10095/2020|EPI ISL 547461|B.1|Netherlands|2020-03-10	0.0001007303	Europe
Europe|hCoV-19/France/ARA-739/2020|EPI ISL 410486|B|France|2020-02-08	Europe|hCoV-19/Netherlands/GE-RIVM-10095/2020|EPI ISL 547461|B.1|Netherlands|2020-03-10	0.0001682122	Europe
Europe|hCoV-19/England/200690300/2020|EPI ISL 414042|B|United Kingdom|2020-02-08	Europe|hCoV-19/Netherlands/GE-RIVM-10095/2020|EPI ISL 547461|B.1|Netherlands|2020-03-10	0.0001679127	Europe
Europe|hCoV-19/England/200690245/2020|EPI ISL 414041|B|United Kingdom|2020-02-08	Europe|hCoV-19/Netherlands/GE-RIVM-10095/2020|EPI ISL 547461|B.1|Netherlands|2020-03-10	0.0001679127	Europe
Europe|hCoV-19/England/200690756/2020|EPI ISL 414044|B|United Kingdom|2020-02-08	Europe|hCoV-19/Netherlands/GE-RIVM-10095/2020|EPI ISL 547461|B.1|Netherlands|2020-03-10	0.0001679184	Europe
Europe|hCoV-19/England/09c/2020|EPI ISL 412116|B.40|United Kingdom|2020-02-09	Europe|hCoV-19/Netherlands/GE-RIVM-10095/2020|EPI ISL 547461|B.1|Netherlands|2020-03-10	0.0003022560	Europe
Europe|hCoV-19/England/20072030304/2020|EPI ISL 464168|B.40|United Kingdom|2020-02-09	Europe|hCoV-19/Netherlands/GE-RIVM-10095/2020|EPI ISL 547461|B.1|Netherlands|2020-03-10	0.0003358833	Europe
Europe|hCoV-19/Italy/LAZ-INMI1-B1/2020|EPI ISL 451298|B|Italy|2020-02-12	Europe|hCoV-19/Netherlands/GE-RIVM-10095/2020|EPI ISL 547461|B.1|Netherlands|2020-03-10	0.0002686741	Europe
Europe|hCoV-19/England/20078003804/2020|EPI ISL 464169|B.40|United Kingdom|2020-02-13	Europe|hCoV-19/Netherlands/GE-RIVM-10095/2020|EPI ISL 547461|B.1|Netherlands|2020-03-10	0.0003358833	Europe
Europe|hCoV-19/England/20078004004/2020|EPI ISL 464170|B.40|United Kingdom|2020-02-13	Europe|hCoV-19/Netherlands/GE-RIVM-10095/2020|EPI ISL 547461|B.1|Netherlands|2020-03-10	0.0003422411	Europe
Europe|hCoV-19/England/20079000204/2020|EPI ISL 464171|B.40|United Kingdom|2020-02-14	Europe|hCoV-19/Netherlands/GE-RIVM-10095/2020|EPI ISL 547461|B.1|Netherlands|2020-03-10	0.0003412366	Europe
Europe|hCoV-19/England/20079000404/2020|EPI ISL 464172|B.40|United Kingdom|2020-02-14	Europe|hCoV-19/Netherlands/GE-RIVM-10095/2020|EPI ISL 547461|B.1|Netherlands|2020-03-10	0.0003088487	Europe
Europe|hCoV-19/England/20079022704/2020|EPI ISL 464173|B.40|United Kingdom|2020-02-15	Europe|hCoV-19/Netherlands/GE-RIVM-10095/2020|EPI ISL 547461|B.1|Netherlands|2020-03-10	0.0003397178	Europe
Europe|hCoV-19/England/20079022904/2020|EPI ISL 464174|B.40|United Kingdom|2020-02-15	Europe|hCoV-19/Netherlands/GE-RIVM-10095/2020|EPI ISL 547461|B.1|Netherlands|2020-03-10	0.0003413413	Europe
Europe|hCoV-19/England/20168037604/2020|EPI ISL 466615|B.1.1|United Kingdom|2020-02-16	Europe|hCoV-19/Netherlands/GE-RIVM-10095/2020|EPI ISL 547461|B.1|Netherlands|2020-03-10	0.0002350772	Europe
Europe|hCoV-19/England/20080000104/2020|EPI ISL 464175|B.40|United Kingdom|2020-02-16	Europe|hCoV-19/Netherlands/GE-RIVM-10095/2020|EPI ISL 547461|B.1|Netherlands|2020-03-10	0.0003694509	Europe
Europe|hCoV-19/England/20080000204/2020|EPI ISL 464176|B.40|United Kingdom|2020-02-16	Europe|hCoV-19/Netherlands/GE-RIVM-10095/2020|EPI ISL 547461|B.1|Netherlands|2020-03-10	0.0003730726	Europe
Europe|hCoV-19/England/20080000404/2020|EPI ISL 464177|B.40|United Kingdom|2020-02-16	Europe|hCoV-19/Netherlands/GE-RIVM-10095/2020|EPI ISL 547461|B.1|Netherlands|2020-03-10	0.0003395678	Europe
Europe|hCoV-19/England/20084031204/2020|EPI ISL 464178|B.40|United Kingdom|2020-02-18	Europe|hCoV-19/Netherlands/GE-RIVM-10095/2020|EPI ISL 547461|B.1|Netherlands|2020-03-10	0.0003360978	Europe
Europe|hCoV-19/England/20086030304/2020|EPI ISL 464179|B.40|United Kingdom|2020-02-19	Europe|hCoV-19/Netherlands/GE-RIVM-10095/2020|EPI ISL 547461|B.1|Netherlands|2020-03-10	0.0003409340	Europe
Europe|hCoV-19/Italy/LOM-ASST-CDG1/2020|EPI ISL 412973|B.1.5|Italy|2020-02-20	Europe|hCoV-19/Netherlands/GE-RIVM-10095/2020|EPI ISL 547461|B.1|Netherlands|2020-03-10	0.0000335746	Europe
Europe|hCoV-19/England/20088028304/2020|EPI ISL 464180|B.40|United Kingdom|2020-02-20	Europe|hCoV-19/Netherlands/GE-RIVM-10095/2020|EPI ISL 547461|B.1|Netherlands|2020-03-10	0.0003365390	Europe
Europe|hCoV-19/Italy/LOM-ASST-19/2020|EPI ISL 486656|B.1|Italy|2020-02-20	Europe|hCoV-19/Netherlands/GE-RIVM-10095/2020|EPI ISL 547461|B.1|Netherlands|2020-03-10	0.0000697425	Europe
Europe|hCoV-19/Italy/LOM-INMI-5314-B/2020|EPI ISL 451306|B.1.5|Italy|2020-02-21	Europe|hCoV-19/Netherlands/GE-RIVM-10095/2020|EPI ISL 547461|B.1|Netherlands|2020-03-10	0.0000335746	Europe
Europe|hCoV-19/France/HDF-1465/2020|EPI ISL 418218|B.1|France|2020-02-21	Europe|hCoV-19/Netherlands/GE-RIVM-10095/2020|EPI ISL 547461|B.1|Netherlands|2020-03-10	0.0001007489	Europe
Europe|hCoV-19/Italy/LOM-INMI-BG-5825/2020|EPI ISL 460079|B.1|Italy|2020-02-22	Europe|hCoV-19/Netherlands/GE-RIVM-10095/2020|EPI ISL 547461|B.1|Netherlands|2020-03-10	0.0000671523	Europe
Europe|hCoV-19/Italy/PIE-SLL-MS46/2020|EPI ISL 569867|B.1.5|Italy|2020-02-22	Europe|hCoV-19/Netherlands/GE-RIVM-10095/2020|EPI ISL 547461|B.1|Netherlands|2020-03-10	0.0000671523	Europe
Europe|hCoV-19/Italy/LOM-INMI-5925/2020|EPI ISL 460091|B.1.5|Italy|2020-02-22	Europe|hCoV-19/Netherlands/GE-RIVM-10095/2020|EPI ISL 547461|B.1|Netherlands|2020-03-10	0.0000335746	Europe
Europe|hCoV-19/Italy/LOM-ASST-3/2020|EPI ISL 486659|B.1.5|Italy|2020-02-22	Europe|hCoV-19/Netherlands/GE-RIVM-10095/2020|EPI ISL 547461|B.1|Netherlands|2020-03-10	0.0000335758	Europe
Europe|hCoV-19/Italy/EMR-AMVRC-206/2020|EPI ISL 457699|B.1.5|Italy|2020-02-22	Europe|hCoV-19/Netherlands/GE-RIVM-10095/2020|EPI ISL 547461|B.1|Netherlands|2020-03-10	0.0000336062	Europe
Europe|hCoV-19/Italy/LOM-UniMI-L250/2020|EPI ISL 542222|B.1.5|Italy|2020-02-22	Europe|hCoV-19/Netherlands/GE-RIVM-10095/2020|EPI ISL 547461|B.1|Netherlands|2020-03-10	0.0000675766	Europe
Europe|hCoV-19/Italy/LOM-UniMI-L251/2020|EPI ISL 542223|B.1.5|Italy|2020-02-22	Europe|hCoV-19/Netherlands/GE-RIVM-10095/2020|EPI ISL 547461|B.1|Netherlands|2020-03-10	0.0000337868	Europe
Europe|hCoV-19/Italy/LOM-UniMI-L249/2020|EPI ISL 542221|B.1.5|Italy|2020-02-22	Europe|hCoV-19/Netherlands/GE-RIVM-10095/2020|EPI ISL 547461|B.1|Netherlands|2020-03-10	0.0000675749	Europe
Europe|hCoV-19/Italy/LOM-ASST-4/2020|EPI ISL 486660|B.1.5|Italy|2020-02-23	Europe|hCoV-19/Netherlands/GE-RIVM-10095/2020|EPI ISL 547461|B.1|Netherlands|2020-03-10	0.0000335746	Europe
Europe|hCoV-19/Italy/LOM-UniMI-L253/2020|EPI ISL 542225|B.1.5|Italy|2020-02-23	Europe|hCoV-19/Netherlands/GE-RIVM-10095/2020|EPI ISL 547461|B.1|Netherlands|2020-03-10	0.0000337332	Europe
Europe|hCoV-19/Italy/LOM-UniMI-L257/2020|EPI ISL 542228|B.1|Italy|2020-02-23	Europe|hCoV-19/Netherlands/GE-RIVM-10095/2020|EPI ISL 547461|B.1|Netherlands|2020-03-10	0.0000675584	Europe
Europe|hCoV-19/Italy/LOM-UniMI-L230/2020|EPI ISL 542217|B.1.5|Italy|2020-02-23	Europe|hCoV-19/Netherlands/GE-RIVM-10095/2020|EPI ISL 547461|B.1|Netherlands|2020-03-10	0.0000675766	Europe
Europe|hCoV-19/Italy/LOM-UniMI-L254/2020|EPI ISL 542226|B.1.5|Italy|2020-02-23	Europe|hCoV-19/Netherlands/GE-RIVM-10095/2020|EPI ISL 547461|B.1|Netherlands|2020-03-10	0.0000675766	Europe
Europe|hCoV-19/Italy/LOM-UniMI-L256/2020|EPI ISL 542227|B.1.131|Italy|2020-02-23	Europe|hCoV-19/Netherlands/GE-RIVM-10095/2020|EPI ISL 547461|B.1|Netherlands|2020-03-10	0.0001026819	Europe
Europe|hCoV-19/England/20130071804/2020|EPI ISL 423662|B.1.1|United Kingdom|2020-02-23	Europe|hCoV-19/Netherlands/GE-RIVM-10095/2020|EPI ISL 547461|B.1|Netherlands|2020-03-10	0.0001393204	Europe
Europe|hCoV-19/Italy/LOM-INMI-10734/2020|EPI ISL 568579|B.1|Italy|2020-02-24	Europe|hCoV-19/Netherlands/GE-RIVM-10095/2020|EPI ISL 547461|B.1|Netherlands|2020-03-10	0.0000671523	Europe
Europe|hCoV-19/Italy/LOM-UniMI01/2020|EPI ISL 417445|B.1.5|Italy|2020-02-24	Europe|hCoV-19/Netherlands/GE-RIVM-10095/2020|EPI ISL 547461|B.1|Netherlands|2020-03-10	0.0002687018	Europe
Europe|hCoV-19/Italy/LOM-UniMI02/2020|EPI ISL 417446|B.1.5|Italy|2020-02-24	Europe|hCoV-19/Netherlands/GE-RIVM-10095/2020|EPI ISL 547461|B.1|Netherlands|2020-03-10	0.0005713040	Europe
Europe|hCoV-19/Switzerland/TI-SNRCI-29919486/2020|EPI ISL 413996|B.1.5|Switzerland|2020-02-24	Europe|hCoV-19/Netherlands/GE-RIVM-10095/2020|EPI ISL 547461|B.1|Netherlands|2020-03-10	0.0000671523	Europe
Europe|hCoV-19/Italy/LOM-UniMI03/2020|EPI ISL 417447|B.1.5|Italy|2020-02-24	Europe|hCoV-19/Netherlands/GE-RIVM-10095/2020|EPI ISL 547461|B.1|Netherlands|2020-03-10	0.0000335746	Europe
Europe|hCoV-19/Spain/CN-ISCIII-201048/2020|EPI ISL 539531|B.1|Spain|2020-02-24	Europe|hCoV-19/Netherlands/GE-RIVM-10095/2020|EPI ISL 547461|B.1|Netherlands|2020-03-10	0.0003358752	Europe
Europe|hCoV-19/Austria/CeMM0045/2020|EPI ISL 437932|B.1.1|Austria|2020-02-24	Europe|hCoV-19/Netherlands/GE-RIVM-10095/2020|EPI ISL 547461|B.1|Netherlands|2020-03-10	0.0001343233	Europe
Europe|hCoV-19/Italy/LOM-INMI-BG-7158/2020|EPI ISL 460081|B.1.1|Italy|2020-02-24	Europe|hCoV-19/Netherlands/GE-RIVM-10095/2020|EPI ISL 547461|B.1|Netherlands|2020-03-10	0.0001344226	Europe
Europe|hCoV-19/Italy/LOM-UniMI-L267/2020|EPI ISL 542233|B.1.5|Italy|2020-02-24	Europe|hCoV-19/Netherlands/GE-RIVM-10095/2020|EPI ISL 547461|B.1|Netherlands|2020-03-10	0.0000337014	Europe
Europe|hCoV-19/England/20092000704/2020|EPI ISL 464181|B|United Kingdom|2020-02-24	Europe|hCoV-19/Netherlands/GE-RIVM-10095/2020|EPI ISL 547461|B.1|Netherlands|2020-03-10	0.0002017720	Europe
Europe|hCoV-19/England/20092000804/2020|EPI ISL 464182|B|United Kingdom|2020-02-24	Europe|hCoV-19/Netherlands/GE-RIVM-10095/2020|EPI ISL 547461|B.1|Netherlands|2020-03-10	0.0002018399	Europe
Europe|hCoV-19/England/200920118/2020|EPI ISL 485604|B.1|United Kingdom|2020-02-24	Europe|hCoV-19/Netherlands/GE-RIVM-10095/2020|EPI ISL 547461|B.1|Netherlands|2020-03-10	0.0002357821	Europe
Europe|hCoV-19/Italy/PIE-SLL-MS45/2020|EPI ISL 569866|B.1.5|Italy|2020-02-25	Europe|hCoV-19/Netherlands/GE-RIVM-10095/2020|EPI ISL 547461|B.1|Netherlands|2020-03-10	0.0001007320	Europe
Europe|hCoV-19/Italy/LOM-INMI-8058/2020|EPI ISL 460094|B.1|Italy|2020-02-25	Europe|hCoV-19/Netherlands/GE-RIVM-10095/2020|EPI ISL 547461|B.1|Netherlands|2020-03-10	0.0000671523	Europe
Europe|hCoV-19/France/GES-1583-2/2020|EPI ISL 414623|A.2|France|2020-02-25	Europe|hCoV-19/Netherlands/GE-RIVM-10095/2020|EPI ISL 547461|B.1|Netherlands|2020-03-10	0.0004366178	Europe
Europe|hCoV-19/Germany/BW-ChVir-1577/2020|EPI ISL 412912|B.1.1|Germany|2020-02-25	Europe|hCoV-19/Netherlands/GE-RIVM-10095/2020|EPI ISL 547461|B.1|Netherlands|2020-03-10	0.0001680923	Europe
Europe|hCoV-19/Spain/MD-ISCIII-201105/2020|EPI ISL 418251|B.1.5|Spain|2020-02-25	Europe|hCoV-19/Netherlands/GE-RIVM-10095/2020|EPI ISL 547461|B.1|Netherlands|2020-03-10	0.0001345547	Europe
Europe|hCoV-19/England/200960515/2020|EPI ISL 414009|B|United Kingdom|2020-02-25	Europe|hCoV-19/Netherlands/GE-RIVM-10095/2020|EPI ISL 547461|B.1|Netherlands|2020-03-10	0.0002686600	Europe
Europe|hCoV-19/England/20094061404/2020|EPI ISL 464185|B|United Kingdom|2020-02-25	Europe|hCoV-19/Netherlands/GE-RIVM-10095/2020|EPI ISL 547461|B.1|Netherlands|2020-03-10	0.0002014942	Europe
Europe|hCoV-19/England/200940527/2020|EPI ISL 414005|B.40|United Kingdom|2020-02-25	Europe|hCoV-19/Netherlands/GE-RIVM-10095/2020|EPI ISL 547461|B.1|Netherlands|2020-03-10	0.0003358576	Europe
Europe|hCoV-19/Germany/NW-HHU-02-1/2020|EPI ISL 414497|B.3|Germany|2020-02-25	Europe|hCoV-19/Netherlands/GE-RIVM-10095/2020|EPI ISL 547461|B.1|Netherlands|2020-03-10	0.0002350909	Europe
Europe|hCoV-19/England/20094061504/2020|EPI ISL 464186|B|United Kingdom|2020-02-25	Europe|hCoV-19/Netherlands/GE-RIVM-10095/2020|EPI ISL 547461|B.1|Netherlands|2020-03-10	0.0002015145	Europe
Europe|hCoV-19/Italy/LOM-UniMI-L274/2020|EPI ISL 542240|B.1|Italy|2020-02-25	Europe|hCoV-19/Netherlands/GE-RIVM-10095/2020|EPI ISL 547461|B.1|Netherlands|2020-03-10	0.0001013368	Europe
Europe|hCoV-19/England/20098017604/2020|EPI ISL 464195|B.1.5|United Kingdom|2020-02-26	Europe|hCoV-19/Netherlands/GE-RIVM-10095/2020|EPI ISL 547461|B.1|Netherlands|2020-03-10	0.0000671505	Europe
Europe|hCoV-19/Italy/LOM-INMI-9206/2020|EPI ISL 460087|B.1.5|Italy|2020-02-26	Europe|hCoV-19/Netherlands/GE-RIVM-10095/2020|EPI ISL 547461|B.1|Netherlands|2020-03-10	0.0000335746	Europe
Europe|hCoV-19/Italy/LOM-INMI-9214/2020|EPI ISL 460088|B.1.5|Italy|2020-02-26	Europe|hCoV-19/Netherlands/GE-RIVM-10095/2020|EPI ISL 547461|B.1|Netherlands|2020-03-10	0.0000671505	Europe
Europe|hCoV-19/Switzerland/GE-SNRCI-29933895/2020|EPI ISL 413997|B.1.1|Switzerland|2020-02-26	Europe|hCoV-19/Netherlands/GE-RIVM-10095/2020|EPI ISL 547461|B.1|Netherlands|2020-03-10	0.0001679017	Europe
Europe|hCoV-19/France/GES-1583/2020|EPI ISL 414600|A.2|France|2020-02-26	Europe|hCoV-19/Netherlands/GE-RIVM-10095/2020|EPI ISL 547461|B.1|Netherlands|2020-03-10	0.0004366178	Europe
Europe|hCoV-19/Switzerland/ZH-UZH-1000477102/2020|EPI ISL 413019|B|Switzerland|2020-02-26	Europe|hCoV-19/Netherlands/GE-RIVM-10095/2020|EPI ISL 547461|B.1|Netherlands|2020-03-10	0.0003694319	Europe
Europe|hCoV-19/France/NOR-N1620/2020|EPI ISL 414624|B.1.5|France|2020-02-26	Europe|hCoV-19/Netherlands/GE-RIVM-10095/2020|EPI ISL 547461|B.1|Netherlands|2020-03-10	0.0001007303	Europe
Europe|hCoV-19/Italy/LOM-INMI-BG-9209/2020|EPI ISL 460082|B.1.5|Italy|2020-02-26	Europe|hCoV-19/Netherlands/GE-RIVM-10095/2020|EPI ISL 547461|B.1|Netherlands|2020-03-10	0.0000671523	Europe
Europe|hCoV-19/Italy/LOM-INMI-BG-9225/2020|EPI ISL 460083|B.1|Italy|2020-02-26	Europe|hCoV-19/Netherlands/GE-RIVM-10095/2020|EPI ISL 547461|B.1|Netherlands|2020-03-10	0.0000671523	Europe
Europe|hCoV-19/Austria/CeMM0003/2020|EPI ISL 419656|B.1.1|Austria|2020-02-26	Europe|hCoV-19/Netherlands/GE-RIVM-10095/2020|EPI ISL 547461|B.1|Netherlands|2020-03-10	0.0001679060	Europe
Europe|hCoV-19/Italy/LOM-INMI-9675/2020|EPI ISL 460095|B.1.5|Italy|2020-02-26	Europe|hCoV-19/Netherlands/GE-RIVM-10095/2020|EPI ISL 547461|B.1|Netherlands|2020-03-10	0.0001007303	Europe
Europe|hCoV-19/Netherlands/NoordHolland 10001/2020|EPI ISL 454750|B.1.1|Netherlands|2020-02-27	Europe|hCoV-19/Netherlands/GE-RIVM-10095/2020|EPI ISL 547461|B.1|Netherlands|2020-03-10	0.0001679017	Europe
Europe|hCoV-19/Switzerland/BL-SNRCI-29950902/2020|EPI ISL 414021|B.1.1|Switzerland|2020-02-27	Europe|hCoV-19/Netherlands/GE-RIVM-10095/2020|EPI ISL 547461|B.1|Netherlands|2020-03-10	0.0001679017	Europe
Europe|hCoV-19/Germany/NW-HHU-06/2020|EPI ISL 414505|B.3|Germany|2020-02-27	Europe|hCoV-19/Netherlands/GE-RIVM-10095/2020|EPI ISL 547461|B.1|Netherlands|2020-03-10	0.0002350672	Europe
Europe|hCoV-19/Italy/ABR-IZSGC-484/2020|EPI ISL 457749|B.1|Italy|2020-02-27	Europe|hCoV-19/Netherlands/GE-RIVM-10095/2020|EPI ISL 547461|B.1|Netherlands|2020-03-10	0.0000671523	Europe
Europe|hCoV-19/Switzerland/GE-SNRCI-29943121/2020|EPI ISL 414019|B.1.5|Switzerland|2020-02-27	Europe|hCoV-19/Netherlands/GE-RIVM-10095/2020|EPI ISL 547461|B.1|Netherlands|2020-03-10	0.0000671523	Europe
Europe|hCoV-19/England/200990723/2020|EPI ISL 414012|B.1.1|United Kingdom|2020-02-27	Europe|hCoV-19/Netherlands/GE-RIVM-10095/2020|EPI ISL 547461|B.1|Netherlands|2020-03-10	0.0001679060	Europe
Europe|hCoV-19/Sweden/20-04631/2020|EPI ISL 430847|B.4|Sweden|2020-02-27	Europe|hCoV-19/Netherlands/GE-RIVM-10095/2020|EPI ISL 547461|B.1|Netherlands|2020-03-10	0.0004030553	Europe
Europe|hCoV-19/Wales/PHW1/2020|EPI ISL 413555|B.1.5|United Kingdom|2020-02-27	Europe|hCoV-19/Netherlands/GE-RIVM-10095/2020|EPI ISL 547461|B.1|Netherlands|2020-03-10	0.0000335746	Europe
Europe|hCoV-19/Switzerland/GR-HUG-2988/2020|EPI ISL 415698|B.1.1|Switzerland|2020-02-27	Europe|hCoV-19/Netherlands/GE-RIVM-10095/2020|EPI ISL 547461|B.1|Netherlands|2020-03-10	0.0001679017	Europe
Europe|hCoV-19/England/200990660/2020|EPI ISL 414523|B.1.98|United Kingdom|2020-02-27	Europe|hCoV-19/Netherlands/GE-RIVM-10095/2020|EPI ISL 547461|B.1|Netherlands|2020-03-10	0.0000671505	Europe
Europe|hCoV-19/Switzerland/AG-SNRCI-29940361/2020|EPI ISL 413999|B.1.5|Switzerland|2020-02-27	Europe|hCoV-19/Netherlands/GE-RIVM-10095/2020|EPI ISL 547461|B.1|Netherlands|2020-03-10	0.0001007329	Europe
Europe|hCoV-19/Italy/LOM-INMI-BG-11639/2020|EPI ISL 460080|B.1.1|Italy|2020-02-28	Europe|hCoV-19/Netherlands/GE-RIVM-10095/2020|EPI ISL 547461|B.1|Netherlands|2020-03-10	0.0001679060	Europe
Europe|hCoV-19/France/HDF-1645/2020|EPI ISL 418220|B.1|France|2020-02-28	Europe|hCoV-19/Netherlands/GE-RIVM-10095/2020|EPI ISL 547461|B.1|Netherlands|2020-03-10	0.0001007320	Europe
Europe|hCoV-19/Italy/LOM-INMI-11951/2020|EPI ISL 460092|B.1.5|Italy|2020-02-28	Europe|hCoV-19/Netherlands/GE-RIVM-10095/2020|EPI ISL 547461|B.1|Netherlands|2020-03-10	0.0000671523	Europe
Europe|hCoV-19/Austria/CeMM0146/2020|EPI ISL 437994|B.1.1|Austria|2020-02-28	Europe|hCoV-19/Netherlands/GE-RIVM-10095/2020|EPI ISL 547461|B.1|Netherlands|2020-03-10	0.0001679060	Europe
Europe|hCoV-19/Sweden/20-04850/2020|EPI ISL 475545|B.4|Sweden|2020-02-28	Europe|hCoV-19/Netherlands/GE-RIVM-10095/2020|EPI ISL 547461|B.1|Netherlands|2020-03-10	0.0003694445	Europe
Europe|hCoV-19/Netherlands/NoordHolland 10002/2020|EPI ISL 454751|B.1.1|Netherlands|2020-02-28	Europe|hCoV-19/Netherlands/GE-RIVM-10095/2020|EPI ISL 547461|B.1|Netherlands|2020-03-10	0.0003022796	Europe
Europe|hCoV-19/Spain/AN-ISCIII-201257/2020|EPI ISL 455314|B|Spain|2020-02-28	Europe|hCoV-19/Netherlands/GE-RIVM-10095/2020|EPI ISL 547461|B.1|Netherlands|2020-03-10	0.0004702651	Europe
Europe|hCoV-19/Spain/EX-ISCIII-201248/2020|EPI ISL 539558|B|Spain|2020-02-28	Europe|hCoV-19/Netherlands/GE-RIVM-10095/2020|EPI ISL 547461|B.1|Netherlands|2020-03-10	0.0004702046	Europe
Europe|hCoV-19/Denmark/SSI-02/2020|EPI ISL 416143|B.1.5|Denmark|2020-02-28	Europe|hCoV-19/Netherlands/GE-RIVM-10095/2020|EPI ISL 547461|B.1|Netherlands|2020-03-10	0.0000671534	Europe
Europe|hCoV-19/England/20099071804/2020|EPI ISL 464219|B.1|United Kingdom|2020-02-28	Europe|hCoV-19/Netherlands/GE-RIVM-10095/2020|EPI ISL 547461|B.1|Netherlands|2020-03-10	0.0000671523	Europe
Europe|hCoV-19/Italy/LOM-INMI-11550/2020|EPI ISL 460090|B.1.5|Italy|2020-02-28	Europe|hCoV-19/Netherlands/GE-RIVM-10095/2020|EPI ISL 547461|B.1|Netherlands|2020-03-10	0.0000671505	Europe
Europe|hCoV-19/Austria/CeMM0401/2020|EPI ISL 475836|B.1.1|Austria|2020-02-28	Europe|hCoV-19/Netherlands/GE-RIVM-10095/2020|EPI ISL 547461|B.1|Netherlands|2020-03-10	0.0002014910	Europe
Europe|hCoV-19/Italy/LOM-INMI-BS-12256/2020|EPI ISL 460084|B.1.5|Italy|2020-02-29	Europe|hCoV-19/Netherlands/GE-RIVM-10095/2020|EPI ISL 547461|B.1|Netherlands|2020-03-10	0.0000671523	Europe
Europe|hCoV-19/Spain/PV-ISCIII-201385/2020|EPI ISL 455350|A.2|Spain|2020-02-29	Europe|hCoV-19/Netherlands/GE-RIVM-10095/2020|EPI ISL 547461|B.1|Netherlands|2020-03-10	0.0006383595	Europe
Europe|hCoV-19/England/20099068604/2020|EPI ISL 464212|B.4|United Kingdom|2020-02-29	Europe|hCoV-19/Netherlands/GE-RIVM-10095/2020|EPI ISL 547461|B.1|Netherlands|2020-03-10	0.0004702812	Europe
Europe|hCoV-19/Greece/127 HPI/2020|EPI ISL 430469|B.1.5|Greece|2020-02-29	Europe|hCoV-19/Netherlands/GE-RIVM-10095/2020|EPI ISL 547461|B.1|Netherlands|2020-03-10	0.0000335746	Europe
Europe|hCoV-19/France/HDF-1684/2020|EPI ISL 414626|B.1|France|2020-02-29	Europe|hCoV-19/Netherlands/GE-RIVM-10095/2020|EPI ISL 547461|B.1|Netherlands|2020-03-10	0.0001007320	Europe
Europe|hCoV-19/Switzerland/ZH-UZH-1000477797/2020|EPI ISL 413023|B.1.1|Switzerland|2020-02-29	Europe|hCoV-19/Netherlands/GE-RIVM-10095/2020|EPI ISL 547461|B.1|Netherlands|2020-03-10	0.0002014945	Europe
Europe|hCoV-19/Switzerland/GE-HUG-VD0503/2020|EPI ISL 415459|B.1.1|Switzerland|2020-02-29	Europe|hCoV-19/Netherlands/GE-RIVM-10095/2020|EPI ISL 547461|B.1|Netherlands|2020-03-10	0.0001679089	Europe
Europe|hCoV-19/Norway/1493/2020|EPI ISL 417488|B|Norway|2020-02-29	Europe|hCoV-19/Netherlands/GE-RIVM-10095/2020|EPI ISL 547461|B.1|Netherlands|2020-03-10	0.0002686741	Europe
Europe|hCoV-19/Switzerland/AG-HUG-7120/2020|EPI ISL 415457|B.1.1|Switzerland|2020-02-29	Europe|hCoV-19/Netherlands/GE-RIVM-10095/2020|EPI ISL 547461|B.1|Netherlands|2020-03-10	0.0001679017	Europe
Europe|hCoV-19/Belgium/BA-02291/2020|EPI ISL 415159|B.1|Belgium|2020-02-29	Europe|hCoV-19/Netherlands/GE-RIVM-10095/2020|EPI ISL 547461|B.1|Netherlands|2020-03-10	0.0001343119	Europe
Europe|hCoV-19/Czech Republic/ChVir1630/2020|EPI ISL 416742|B.1.5|Czech Republic|2020-02-29	Europe|hCoV-19/Netherlands/GE-RIVM-10095/2020|EPI ISL 547461|B.1|Netherlands|2020-03-10	0.0000335746	Europe
Europe|hCoV-19/England/20099069504/2020|EPI ISL 464215|B.1.98|United Kingdom|2020-02-29	Europe|hCoV-19/Netherlands/GE-RIVM-10095/2020|EPI ISL 547461|B.1|Netherlands|2020-03-10	0.0000671505	Europe
Europe|hCoV-19/Belgium/SH-03014/2020|EPI ISL 415156|B.1.5|Belgium|2020-03-01	Europe|hCoV-19/Netherlands/GE-RIVM-10095/2020|EPI ISL 547461|B.1|Netherlands|2020-03-10	0.0000671534	Europe
Europe|hCoV-19/France/BRE-2334/2020|EPI ISL 416503|B|France|2020-03-01	Europe|hCoV-19/Netherlands/GE-RIVM-10095/2020|EPI ISL 547461|B.1|Netherlands|2020-03-10	0.0003358639	Europe
Europe|hCoV-19/Switzerland/VD-SNRCI-29965615/2020|EPI ISL 414023|B.1.1|Switzerland|2020-03-01	Europe|hCoV-19/Netherlands/GE-RIVM-10095/2020|EPI ISL 547461|B.1|Netherlands|2020-03-10	0.0001679089	Europe
Europe|hCoV-19/Italy/FVG-ICGEB-S1/2020|EPI ISL 417418|B.1.5|Italy|2020-03-01	Europe|hCoV-19/Netherlands/GE-RIVM-10095/2020|EPI ISL 547461|B.1|Netherlands|2020-03-10	0.0000335746	Europe
Europe|hCoV-19/Switzerland/SZ-HUG-1417/2020|EPI ISL 415702|B.1.1|Switzerland|2020-03-02	Europe|hCoV-19/Netherlands/GE-RIVM-10095/2020|EPI ISL 547461|B.1|Netherlands|2020-03-10	0.0002014945	Europe
Europe|hCoV-19/Switzerland/BS-HUG-0914/2020|EPI ISL 415701|B.1.1|Switzerland|2020-03-02	Europe|hCoV-19/Netherlands/GE-RIVM-10095/2020|EPI ISL 547461|B.1|Netherlands|2020-03-10	0.0001679017	Europe
Europe|hCoV-19/Belgium/DB-03023/2020|EPI ISL 416470|B.1|Belgium|2020-03-02	Europe|hCoV-19/Netherlands/GE-RIVM-10095/2020|EPI ISL 547461|B.1|Netherlands|2020-03-10	0.0001678902	Europe
Europe|hCoV-19/Sweden/20-50052/2020|EPI ISL 454868|B.1.1|Sweden|2020-03-02	Europe|hCoV-19/Netherlands/GE-RIVM-10095/2020|EPI ISL 547461|B.1|Netherlands|2020-03-10	0.0001343188	Europe
Europe|hCoV-19/Sweden/20-50104/2020|EPI ISL 454880|B.1.5|Sweden|2020-03-03	Europe|hCoV-19/Netherlands/GE-RIVM-10095/2020|EPI ISL 547461|B.1|Netherlands|2020-03-10	0.0000335746	Europe
Europe|hCoV-19/Denmark/SSI-101/2020|EPI ISL 415646|B.1|Denmark|2020-03-03	Europe|hCoV-19/Netherlands/GE-RIVM-10095/2020|EPI ISL 547461|B.1|Netherlands|2020-03-10	0.0001007320	Europe
Europe|hCoV-19/Sweden/20-50105/2020|EPI ISL 455855|B.1|Sweden|2020-03-03	Europe|hCoV-19/Netherlands/GE-RIVM-10095/2020|EPI ISL 547461|B.1|Netherlands|2020-03-10	0.0000671505	Europe
Europe|hCoV-19/Switzerland/ZH-UZH-1000478309/2020|EPI ISL 524477|B.1.1|Switzerland|2020-03-03	Europe|hCoV-19/Netherlands/GE-RIVM-10095/2020|EPI ISL 547461|B.1|Netherlands|2020-03-10	0.0001343188	Europe
Europe|hCoV-19/Austria/CeMM0157/2020|EPI ISL 438003|B.1.1|Austria|2020-03-04	Europe|hCoV-19/Netherlands/GE-RIVM-10095/2020|EPI ISL 547461|B.1|Netherlands|2020-03-10	0.0001679060	Europe
Europe|hCoV-19/France/NOR-N2223/2020|EPI ISL 416494|B.1.5|France|2020-03-04	Europe|hCoV-19/Netherlands/GE-RIVM-10095/2020|EPI ISL 547461|B.1|Netherlands|2020-03-10	0.0000671523	Europe
Europe|hCoV-19/Spain/AR-ISCIII-201664/2020|EPI ISL 539505|B|Spain|2020-03-04	Europe|hCoV-19/Netherlands/GE-RIVM-10095/2020|EPI ISL 547461|B.1|Netherlands|2020-03-10	0.0002350753	Europe
Europe|hCoV-19/France/HDF-1995/2020|EPI ISL 414638|B.1|France|2020-03-04	Europe|hCoV-19/Netherlands/GE-RIVM-10095/2020|EPI ISL 547461|B.1|Netherlands|2020-03-10	0.0001343119	Europe
Europe|hCoV-19/Sweden/20-08089/2020|EPI ISL 469079|B.1.1|Sweden|2020-03-05	Europe|hCoV-19/Netherlands/GE-RIVM-10095/2020|EPI ISL 547461|B.1|Netherlands|2020-03-10	0.0002350874	Europe
Europe|hCoV-19/Austria/CeMM0161/2020|EPI ISL 438007|B.1.1|Austria|2020-03-05	Europe|hCoV-19/Netherlands/GE-RIVM-10095/2020|EPI ISL 547461|B.1|Netherlands|2020-03-10	0.0002350874	Europe
Europe|hCoV-19/Sweden/20-08084/2020|EPI ISL 454458|B.1.1|Sweden|2020-03-05	Europe|hCoV-19/Netherlands/GE-RIVM-10095/2020|EPI ISL 547461|B.1|Netherlands|2020-03-10	0.0001679017	Europe
Europe|hCoV-19/Scotland/CVR76/2020|EPI ISL 425806|B.1.5|United Kingdom|2020-03-05	Europe|hCoV-19/Netherlands/GE-RIVM-10095/2020|EPI ISL 547461|B.1|Netherlands|2020-03-10	0.0001343165	Europe
Europe|hCoV-19/Sweden/20-08093/2020|EPI ISL 454465|B.1|Sweden|2020-03-06	Europe|hCoV-19/Netherlands/GE-RIVM-10095/2020|EPI ISL 547461|B.1|Netherlands|2020-03-10	0.0001678902	Europe
Europe|hCoV-19/England/20109093606/2020|EPI ISL 417285|B|United Kingdom|2020-03-06	Europe|hCoV-19/Netherlands/GE-RIVM-10095/2020|EPI ISL 547461|B.1|Netherlands|2020-03-10	0.0003358775	Europe
Europe|hCoV-19/Sweden/20-08096/2020|EPI ISL 454468|B.1.1|Sweden|2020-03-06	Europe|hCoV-19/Netherlands/GE-RIVM-10095/2020|EPI ISL 547461|B.1|Netherlands|2020-03-10	0.0002014945	Europe
Europe|hCoV-19/England/SHEF-BFCEE/2020|EPI ISL 416733|B.39|United Kingdom|2020-03-07	Europe|hCoV-19/Netherlands/GE-RIVM-10095/2020|EPI ISL 547461|B.1|Netherlands|2020-03-10	0.0003694414	Europe
Europe|hCoV-19/Sweden/20-50238/2020|EPI ISL 455880|B.1.1|Sweden|2020-03-07	Europe|hCoV-19/Netherlands/GE-RIVM-10095/2020|EPI ISL 547461|B.1|Netherlands|2020-03-10	0.0002686763	Europe
Europe|hCoV-19/Sweden/20-50220/2020|EPI ISL 454890|B.1.1|Sweden|2020-03-07	Europe|hCoV-19/Netherlands/GE-RIVM-10095/2020|EPI ISL 547461|B.1|Netherlands|2020-03-10	0.0002014858	Europe
Europe|hCoV-19/Austria/CeMM0168/2020|EPI ISL 438013|B.1.1|Austria|2020-03-07	Europe|hCoV-19/Netherlands/GE-RIVM-10095/2020|EPI ISL 547461|B.1|Netherlands|2020-03-10	0.0001679060	Europe
Europe|hCoV-19/Denmark/ALAB-SSI-138/2020|EPI ISL 437650|B.1|Denmark|2020-03-08	Europe|hCoV-19/Netherlands/GE-RIVM-10095/2020|EPI ISL 547461|B.1|Netherlands|2020-03-10	0.0002014893	Europe
Europe|hCoV-19/Ireland/CO-NVRL-22361/2020|EPI ISL 418580|B.1.1|Ireland|2020-03-08	Europe|hCoV-19/Netherlands/GE-RIVM-10095/2020|EPI ISL 547461|B.1|Netherlands|2020-03-10	0.0002014962	Europe
Europe|hCoV-19/Sweden/20-08179/2020|EPI ISL 455845|B.1|Sweden|2020-03-08	Europe|hCoV-19/Netherlands/GE-RIVM-10095/2020|EPI ISL 547461|B.1|Netherlands|2020-03-10	0.0001343177	Europe
Europe|hCoV-19/Austria/CeMM0176/2020|EPI ISL 438019|B.1.1|Austria|2020-03-08	Europe|hCoV-19/Netherlands/GE-RIVM-10095/2020|EPI ISL 547461|B.1|Netherlands|2020-03-10	0.0001679060	Europe
Europe|hCoV-19/Iceland/82/2020|EPI ISL 417867|B.1.1|Iceland|2020-03-09	Europe|hCoV-19/Netherlands/GE-RIVM-10095/2020|EPI ISL 547461|B.1|Netherlands|2020-03-10	0.0002014858	Europe
Europe|hCoV-19/England/201160912/2020|EPI ISL 464807|B|United Kingdom|2020-03-09	Europe|hCoV-19/Netherlands/GE-RIVM-10095/2020|EPI ISL 547461|B.1|Netherlands|2020-03-10	0.0003694478	Europe
Europe|hCoV-19/Spain/GA-ISCIII-201794/2020|EPI ISL 539563|A.2|Spain|2020-03-09	Europe|hCoV-19/Netherlands/GE-RIVM-10095/2020|EPI ISL 547461|B.1|Netherlands|2020-03-10	0.0004060009	Europe
Europe|hCoV-19/Denmark/ALAB-SSI-1268/2020|EPI ISL 444838|B.1|Denmark|2020-03-09	Europe|hCoV-19/Netherlands/GE-RIVM-10095/2020|EPI ISL 547461|B.1|Netherlands|2020-03-10	0.0001343119	Europe
Europe|hCoV-19/Northern Ireland/NIRE-1023D7/2020|EPI ISL 441410|B.1.1|United Kingdom|2020-03-10	Europe|hCoV-19/Netherlands/GE-RIVM-10095/2020|EPI ISL 547461|B.1|Netherlands|2020-03-10	0.0001343188	Europe
Europe|hCoV-19/Sweden/20-50234/2020|EPI ISL 429157|B.1.1|Sweden|2020-03-10	Europe|hCoV-19/Netherlands/GE-RIVM-10095/2020|EPI ISL 547461|B.1|Netherlands|2020-03-10	0.0001679089	Europe
Europe|hCoV-19/France/IDF-0372/2020|EPI ISL 406596|B|France|2020-01-23	Europe|hCoV-19/Sweden/20-08129/2020|EPI ISL 454444|B.1.1|Sweden|2020-03-10	0.0003694509	Europe
Europe|hCoV-19/France/IDF-0373/2020|EPI ISL 406597|B|France|2020-01-23	Europe|hCoV-19/Sweden/20-08129/2020|EPI ISL 454444|B.1.1|Sweden|2020-03-10	0.0003695502	Europe
Europe|hCoV-19/France/IDF-0386-islP1/2020|EPI ISL 411219|B|France|2020-01-28	Europe|hCoV-19/Sweden/20-08129/2020|EPI ISL 454444|B.1.1|Sweden|2020-03-10	0.0003694509	Europe
Europe|hCoV-19/Germany/BY-ChVir-929/2020|EPI ISL 406862|B.1|Germany|2020-01-28	Europe|hCoV-19/Sweden/20-08129/2020|EPI ISL 454444|B.1.1|Sweden|2020-03-10	0.0002014772	Europe
Europe|hCoV-19/England/02/2020|EPI ISL 407073|B|United Kingdom|2020-01-29	Europe|hCoV-19/Sweden/20-08129/2020|EPI ISL 454444|B.1.1|Sweden|2020-03-10	0.0004702287	Europe
Europe|hCoV-19/France/IDF-0626/2020|EPI ISL 408431|B|France|2020-01-29	Europe|hCoV-19/Sweden/20-08129/2020|EPI ISL 454444|B.1.1|Sweden|2020-03-10	0.0003358293	Europe
Europe|hCoV-19/France/IDF-0515/2020|EPI ISL 408430|B|France|2020-01-29	Europe|hCoV-19/Sweden/20-08129/2020|EPI ISL 454444|B.1.1|Sweden|2020-03-10	0.0004030276	Europe
Europe|hCoV-19/Italy/LAZ-INMI-SPL1/2020|EPI ISL 412974|B|Italy|2020-01-29	Europe|hCoV-19/Sweden/20-08129/2020|EPI ISL 454444|B.1.1|Sweden|2020-03-10	0.0003694509	Europe
Europe|hCoV-19/Italy/LAZ-INMI1-cs/2020|EPI ISL 410546|B|Italy|2020-01-29	Europe|hCoV-19/Sweden/20-08129/2020|EPI ISL 454444|B.1.1|Sweden|2020-03-10	0.0003694757	Europe
Europe|hCoV-19/Germany/BY-ChVir-1019/2020|EPI ISL 450199|B.1|Germany|2020-01-29	Europe|hCoV-19/Sweden/20-08129/2020|EPI ISL 454444|B.1.1|Sweden|2020-03-10	0.0002350751	Europe
Europe|hCoV-19/Italy/LAZ-INMI1-isl/2020|EPI ISL 410545|B|Italy|2020-01-29	Europe|hCoV-19/Sweden/20-08129/2020|EPI ISL 454444|B.1.1|Sweden|2020-03-10	0.0003694633	Europe
Europe|hCoV-19/England/01/2020|EPI ISL 407071|B|United Kingdom|2020-01-29	Europe|hCoV-19/Sweden/20-08129/2020|EPI ISL 454444|B.1.1|Sweden|2020-03-10	0.0004366361	Europe
Europe|hCoV-19/Finland/1/2020|EPI ISL 407079|B|Finland|2020-01-29	Europe|hCoV-19/Sweden/20-08129/2020|EPI ISL 454444|B.1.1|Sweden|2020-03-10	0.0003039044	Europe
Europe|hCoV-19/Germany/BY-ChVir-1017/2020|EPI ISL 450209|B.1|Germany|2020-01-30	Europe|hCoV-19/Sweden/20-08129/2020|EPI ISL 454444|B.1.1|Sweden|2020-03-10	0.0002014772	Europe
Europe|hCoV-19/Italy/LAZ-INMI2-N/2020|EPI ISL 451302|B|Italy|2020-01-30	Europe|hCoV-19/Sweden/20-08129/2020|EPI ISL 454444|B.1.1|Sweden|2020-03-10	0.0003694509	Europe
Europe|hCoV-19/Sweden/20-02114/2020|EPI ISL 476139|B|Sweden|2020-01-31	Europe|hCoV-19/Sweden/20-08129/2020|EPI ISL 454444|B.1.1|Sweden|2020-03-10	0.0004030380	Europe
Europe|hCoV-19/Germany/BY-ChVir-1433/2020|EPI ISL 450205|B.1|Germany|2020-01	Europe|hCoV-19/Sweden/20-08129/2020|EPI ISL 454444|B.1.1|Sweden|2020-03-10	0.0002686533	Europe
Europe|hCoV-19/Germany/BY-ChVir-1247/2020|EPI ISL 450201|B.1|Germany|2020-01	Europe|hCoV-19/Sweden/20-08129/2020|EPI ISL 454444|B.1.1|Sweden|2020-03-10	0.0002350672	Europe
Europe|hCoV-19/Germany/BY-ChVir-1289/2020|EPI ISL 450203|B.1|Germany|2020-02-01	Europe|hCoV-19/Sweden/20-08129/2020|EPI ISL 454444|B.1.1|Sweden|2020-03-10	0.0002350672	Europe
Europe|hCoV-19/France/IDF-0571/2020|EPI ISL 411218|B|France|2020-02-02	Europe|hCoV-19/Sweden/20-08129/2020|EPI ISL 454444|B.1.1|Sweden|2020-03-10	0.0004030276	Europe
Europe|hCoV-19/Germany/BY-ChVir-1356/2020|EPI ISL 450204|B.1|Germany|2020-02-03	Europe|hCoV-19/Sweden/20-08129/2020|EPI ISL 454444|B.1.1|Sweden|2020-03-10	0.0002350672	Europe
Europe|hCoV-19/Italy/LAZ-INMI2-B/2020|EPI ISL 451301|B|Italy|2020-02-03	Europe|hCoV-19/Sweden/20-08129/2020|EPI ISL 454444|B.1.1|Sweden|2020-03-10	0.0003694509	Europe
Europe|hCoV-19/Belgium/GHB-03021/2020|EPI ISL 407976|A|Belgium|2020-02-03	Europe|hCoV-19/Sweden/20-08129/2020|EPI ISL 454444|B.1.1|Sweden|2020-03-10	0.0003694192	Europe
Europe|hCoV-19/Italy/LAZ-INMI1-N/2020|EPI ISL 451300|B|Italy|2020-02-03	Europe|hCoV-19/Sweden/20-08129/2020|EPI ISL 454444|B.1.1|Sweden|2020-03-10	0.0004030622	Europe
Europe|hCoV-19/England/201040021/2020|EPI ISL 464302|B.1.98|United Kingdom|2020-02-03	Europe|hCoV-19/Sweden/20-08129/2020|EPI ISL 454444|B.1.1|Sweden|2020-03-10	0.0002026204	Europe
Europe|hCoV-19/England/201040024/2020|EPI ISL 464304|B.1.98|United Kingdom|2020-02-03	Europe|hCoV-19/Sweden/20-08129/2020|EPI ISL 454444|B.1.1|Sweden|2020-03-10	0.0002049812	Europe
Europe|hCoV-19/England/201040023/2020|EPI ISL 464303|B.1.5|United Kingdom|2020-02-03	Europe|hCoV-19/Sweden/20-08129/2020|EPI ISL 454444|B.1.1|Sweden|2020-03-10	0.0001722980	Europe
Europe|hCoV-19/Italy/LAZ-INMI1-B2/2020|EPI ISL 451299|B|Italy|2020-02-04	Europe|hCoV-19/Sweden/20-08129/2020|EPI ISL 454444|B.1.1|Sweden|2020-03-10	0.0004390784	Europe
Europe|hCoV-19/England/200641094/2020|EPI ISL 414040|B|United Kingdom|2020-02-05	Europe|hCoV-19/Sweden/20-08129/2020|EPI ISL 454444|B.1.1|Sweden|2020-03-10	0.0003022913	Europe
Europe|hCoV-19/Sweden/01/2020|EPI ISL 411951|B|Sweden|2020-02-07	Europe|hCoV-19/Sweden/20-08129/2020|EPI ISL 454444|B.1.1|Sweden|2020-03-10	0.0005374983	Europe
Europe|hCoV-19/Germany/BY-ChVir-1482/2020|EPI ISL 450207|B.1|Germany|2020-02-07	Europe|hCoV-19/Sweden/20-08129/2020|EPI ISL 454444|B.1.1|Sweden|2020-03-10	0.0002350672	Europe
Europe|hCoV-19/England/200690306/2020|EPI ISL 414043|B|United Kingdom|2020-02-07	Europe|hCoV-19/Sweden/20-08129/2020|EPI ISL 454444|B.1.1|Sweden|2020-03-10	0.0003022812	Europe
Europe|hCoV-19/Germany/BY-ChVir-1483/2020|EPI ISL 450208|B.1|Germany|2020-02-08	Europe|hCoV-19/Sweden/20-08129/2020|EPI ISL 454444|B.1.1|Sweden|2020-03-10	0.0002350672	Europe
Europe|hCoV-19/France/ARA-739/2020|EPI ISL 410486|B|France|2020-02-08	Europe|hCoV-19/Sweden/20-08129/2020|EPI ISL 454444|B.1.1|Sweden|2020-03-10	0.0003028204	Europe
Europe|hCoV-19/England/200690300/2020|EPI ISL 414042|B|United Kingdom|2020-02-08	Europe|hCoV-19/Sweden/20-08129/2020|EPI ISL 454444|B.1.1|Sweden|2020-03-10	0.0003022812	Europe
Europe|hCoV-19/England/200690245/2020|EPI ISL 414041|B|United Kingdom|2020-02-08	Europe|hCoV-19/Sweden/20-08129/2020|EPI ISL 454444|B.1.1|Sweden|2020-03-10	0.0003022812	Europe
Europe|hCoV-19/England/200690756/2020|EPI ISL 414044|B|United Kingdom|2020-02-08	Europe|hCoV-19/Sweden/20-08129/2020|EPI ISL 454444|B.1.1|Sweden|2020-03-10	0.0003022914	Europe
Europe|hCoV-19/England/09c/2020|EPI ISL 412116|B.40|United Kingdom|2020-02-09	Europe|hCoV-19/Sweden/20-08129/2020|EPI ISL 454444|B.1.1|Sweden|2020-03-10	0.0004366474	Europe
Europe|hCoV-19/England/20072030304/2020|EPI ISL 464168|B.40|United Kingdom|2020-02-09	Europe|hCoV-19/Sweden/20-08129/2020|EPI ISL 454444|B.1.1|Sweden|2020-03-10	0.0004702963	Europe
Europe|hCoV-19/Italy/LAZ-INMI1-B1/2020|EPI ISL 451298|B|Italy|2020-02-12	Europe|hCoV-19/Sweden/20-08129/2020|EPI ISL 454444|B.1.1|Sweden|2020-03-10	0.0004030623	Europe
Europe|hCoV-19/England/20078003804/2020|EPI ISL 464169|B.40|United Kingdom|2020-02-13	Europe|hCoV-19/Sweden/20-08129/2020|EPI ISL 454444|B.1.1|Sweden|2020-03-10	0.0004702963	Europe
Europe|hCoV-19/England/20078004004/2020|EPI ISL 464170|B.40|United Kingdom|2020-02-13	Europe|hCoV-19/Sweden/20-08129/2020|EPI ISL 454444|B.1.1|Sweden|2020-03-10	0.0004791994	Europe
Europe|hCoV-19/England/20079000204/2020|EPI ISL 464171|B.40|United Kingdom|2020-02-14	Europe|hCoV-19/Sweden/20-08129/2020|EPI ISL 454444|B.1.1|Sweden|2020-03-10	0.0004777928	Europe
Europe|hCoV-19/England/20079000404/2020|EPI ISL 464172|B.40|United Kingdom|2020-02-14	Europe|hCoV-19/Sweden/20-08129/2020|EPI ISL 454444|B.1.1|Sweden|2020-03-10	0.0004461727	Europe
Europe|hCoV-19/England/20079022704/2020|EPI ISL 464173|B.40|United Kingdom|2020-02-15	Europe|hCoV-19/Sweden/20-08129/2020|EPI ISL 454444|B.1.1|Sweden|2020-03-10	0.0004756660	Europe
Europe|hCoV-19/England/20079022904/2020|EPI ISL 464174|B.40|United Kingdom|2020-02-15	Europe|hCoV-19/Sweden/20-08129/2020|EPI ISL 454444|B.1.1|Sweden|2020-03-10	0.0004779395	Europe
Europe|hCoV-19/England/20168037604/2020|EPI ISL 466615|B.1.1|United Kingdom|2020-02-16	Europe|hCoV-19/Sweden/20-08129/2020|EPI ISL 454444|B.1.1|Sweden|2020-03-10	0.0001678829	Europe
Europe|hCoV-19/England/20080000104/2020|EPI ISL 464175|B.40|United Kingdom|2020-02-16	Europe|hCoV-19/Sweden/20-08129/2020|EPI ISL 454444|B.1.1|Sweden|2020-03-10	0.0005038606	Europe
Europe|hCoV-19/England/20080000204/2020|EPI ISL 464176|B.40|United Kingdom|2020-02-16	Europe|hCoV-19/Sweden/20-08129/2020|EPI ISL 454444|B.1.1|Sweden|2020-03-10	0.0005088005	Europe
Europe|hCoV-19/England/20080000404/2020|EPI ISL 464177|B.40|United Kingdom|2020-02-16	Europe|hCoV-19/Sweden/20-08129/2020|EPI ISL 454444|B.1.1|Sweden|2020-03-10	0.0004754559	Europe
Europe|hCoV-19/England/20084031204/2020|EPI ISL 464178|B.40|United Kingdom|2020-02-18	Europe|hCoV-19/Sweden/20-08129/2020|EPI ISL 454444|B.1.1|Sweden|2020-03-10	0.0004705967	Europe
Europe|hCoV-19/England/20086030304/2020|EPI ISL 464179|B.40|United Kingdom|2020-02-19	Europe|hCoV-19/Sweden/20-08129/2020|EPI ISL 454444|B.1.1|Sweden|2020-03-10	0.0004773691	Europe
Europe|hCoV-19/Italy/LOM-ASST-CDG1/2020|EPI ISL 412973|B.1.5|Italy|2020-02-20	Europe|hCoV-19/Sweden/20-08129/2020|EPI ISL 454444|B.1.1|Sweden|2020-03-10	0.0001678944	Europe
Europe|hCoV-19/England/20088028304/2020|EPI ISL 464180|B.40|United Kingdom|2020-02-20	Europe|hCoV-19/Sweden/20-08129/2020|EPI ISL 454444|B.1.1|Sweden|2020-03-10	0.0004712145	Europe
Europe|hCoV-19/Italy/LOM-ASST-19/2020|EPI ISL 486656|B.1|Italy|2020-02-20	Europe|hCoV-19/Sweden/20-08129/2020|EPI ISL 454444|B.1.1|Sweden|2020-03-10	0.0002092552	Europe
Europe|hCoV-19/Italy/LOM-INMI-5314-B/2020|EPI ISL 451306|B.1.5|Italy|2020-02-21	Europe|hCoV-19/Sweden/20-08129/2020|EPI ISL 454444|B.1.1|Sweden|2020-03-10	0.0001678945	Europe
Europe|hCoV-19/France/HDF-1465/2020|EPI ISL 418218|B.1|France|2020-02-21	Europe|hCoV-19/Sweden/20-08129/2020|EPI ISL 454444|B.1.1|Sweden|2020-03-10	0.0002351107	Europe
Europe|hCoV-19/Italy/LOM-INMI-BG-5825/2020|EPI ISL 460079|B.1|Italy|2020-02-22	Europe|hCoV-19/Sweden/20-08129/2020|EPI ISL 454444|B.1.1|Sweden|2020-03-10	0.0002014823	Europe
Europe|hCoV-19/Italy/PIE-SLL-MS46/2020|EPI ISL 569867|B.1.5|Italy|2020-02-22	Europe|hCoV-19/Sweden/20-08129/2020|EPI ISL 454444|B.1.1|Sweden|2020-03-10	0.0002014823	Europe
Europe|hCoV-19/Italy/LOM-INMI-5925/2020|EPI ISL 460091|B.1.5|Italy|2020-02-22	Europe|hCoV-19/Sweden/20-08129/2020|EPI ISL 454444|B.1.1|Sweden|2020-03-10	0.0001678945	Europe
Europe|hCoV-19/Italy/LOM-ASST-3/2020|EPI ISL 486659|B.1.5|Italy|2020-02-22	Europe|hCoV-19/Sweden/20-08129/2020|EPI ISL 454444|B.1.1|Sweden|2020-03-10	0.0001679001	Europe
Europe|hCoV-19/Italy/EMR-AMVRC-206/2020|EPI ISL 457699|B.1.5|Italy|2020-02-22	Europe|hCoV-19/Sweden/20-08129/2020|EPI ISL 454444|B.1.1|Sweden|2020-03-10	0.0001680525	Europe
Europe|hCoV-19/Italy/LOM-UniMI-L250/2020|EPI ISL 542222|B.1.5|Italy|2020-02-22	Europe|hCoV-19/Sweden/20-08129/2020|EPI ISL 454444|B.1.1|Sweden|2020-03-10	0.0002027557	Europe
Europe|hCoV-19/Italy/LOM-UniMI-L251/2020|EPI ISL 542223|B.1.5|Italy|2020-02-22	Europe|hCoV-19/Sweden/20-08129/2020|EPI ISL 454444|B.1.1|Sweden|2020-03-10	0.0001689555	Europe
Europe|hCoV-19/Italy/LOM-UniMI-L249/2020|EPI ISL 542221|B.1.5|Italy|2020-02-22	Europe|hCoV-19/Sweden/20-08129/2020|EPI ISL 454444|B.1.1|Sweden|2020-03-10	0.0002027505	Europe
Europe|hCoV-19/Italy/LOM-ASST-4/2020|EPI ISL 486660|B.1.5|Italy|2020-02-23	Europe|hCoV-19/Sweden/20-08129/2020|EPI ISL 454444|B.1.1|Sweden|2020-03-10	0.0001678945	Europe
Europe|hCoV-19/Italy/LOM-UniMI-L253/2020|EPI ISL 542225|B.1.5|Italy|2020-02-23	Europe|hCoV-19/Sweden/20-08129/2020|EPI ISL 454444|B.1.1|Sweden|2020-03-10	0.0001686876	Europe
Europe|hCoV-19/Italy/LOM-UniMI-L257/2020|EPI ISL 542228|B.1|Italy|2020-02-23	Europe|hCoV-19/Sweden/20-08129/2020|EPI ISL 454444|B.1.1|Sweden|2020-03-10	0.0002027009	Europe
Europe|hCoV-19/Italy/LOM-UniMI-L230/2020|EPI ISL 542217|B.1.5|Italy|2020-02-23	Europe|hCoV-19/Sweden/20-08129/2020|EPI ISL 454444|B.1.1|Sweden|2020-03-10	0.0002027557	Europe
Europe|hCoV-19/Italy/LOM-UniMI-L254/2020|EPI ISL 542226|B.1.5|Italy|2020-02-23	Europe|hCoV-19/Sweden/20-08129/2020|EPI ISL 454444|B.1.1|Sweden|2020-03-10	0.0002027557	Europe
Europe|hCoV-19/Italy/LOM-UniMI-L256/2020|EPI ISL 542227|B.1.131|Italy|2020-02-23	Europe|hCoV-19/Sweden/20-08129/2020|EPI ISL 454444|B.1.1|Sweden|2020-03-10	0.0002396221	Europe
Europe|hCoV-19/England/20130071804/2020|EPI ISL 423662|B.1.1|United Kingdom|2020-02-23	Europe|hCoV-19/Sweden/20-08129/2020|EPI ISL 454444|B.1.1|Sweden|2020-03-10	0.0000696475	Europe
Europe|hCoV-19/Italy/LOM-INMI-10734/2020|EPI ISL 568579|B.1|Italy|2020-02-24	Europe|hCoV-19/Sweden/20-08129/2020|EPI ISL 454444|B.1.1|Sweden|2020-03-10	0.0002014824	Europe
Europe|hCoV-19/Italy/LOM-UniMI01/2020|EPI ISL 417445|B.1.5|Italy|2020-02-24	Europe|hCoV-19/Sweden/20-08129/2020|EPI ISL 454444|B.1.1|Sweden|2020-03-10	0.0004031038	Europe
Europe|hCoV-19/Italy/LOM-UniMI02/2020|EPI ISL 417446|B.1.5|Italy|2020-02-24	Europe|hCoV-19/Sweden/20-08129/2020|EPI ISL 454444|B.1.1|Sweden|2020-03-10	0.0007058180	Europe
Europe|hCoV-19/Switzerland/TI-SNRCI-29919486/2020|EPI ISL 413996|B.1.5|Switzerland|2020-02-24	Europe|hCoV-19/Sweden/20-08129/2020|EPI ISL 454444|B.1.1|Sweden|2020-03-10	0.0002014823	Europe
Europe|hCoV-19/Italy/LOM-UniMI03/2020|EPI ISL 417447|B.1.5|Italy|2020-02-24	Europe|hCoV-19/Sweden/20-08129/2020|EPI ISL 454444|B.1.1|Sweden|2020-03-10	0.0001678945	Europe
Europe|hCoV-19/Spain/CN-ISCIII-201048/2020|EPI ISL 539531|B.1|Spain|2020-02-24	Europe|hCoV-19/Sweden/20-08129/2020|EPI ISL 454444|B.1.1|Sweden|2020-03-10	0.0004702849	Europe
Europe|hCoV-19/Austria/CeMM0045/2020|EPI ISL 437932|B.1.1|Austria|2020-02-24	Europe|hCoV-19/Sweden/20-08129/2020|EPI ISL 454444|B.1.1|Sweden|2020-03-10	0.0000671499	Europe
Europe|hCoV-19/Italy/LOM-INMI-BG-7158/2020|EPI ISL 460081|B.1.1|Italy|2020-02-24	Europe|hCoV-19/Sweden/20-08129/2020|EPI ISL 454444|B.1.1|Sweden|2020-03-10	0.0000671996	Europe
Europe|hCoV-19/Italy/LOM-UniMI-L267/2020|EPI ISL 542233|B.1.5|Italy|2020-02-24	Europe|hCoV-19/Sweden/20-08129/2020|EPI ISL 454444|B.1.1|Sweden|2020-03-10	0.0001685284	Europe
Europe|hCoV-19/England/20092000704/2020|EPI ISL 464181|B|United Kingdom|2020-02-24	Europe|hCoV-19/Sweden/20-08129/2020|EPI ISL 454444|B.1.1|Sweden|2020-03-10	0.0003363294	Europe
Europe|hCoV-19/England/20092000804/2020|EPI ISL 464182|B|United Kingdom|2020-02-24	Europe|hCoV-19/Sweden/20-08129/2020|EPI ISL 454444|B.1.1|Sweden|2020-03-10	0.0003364426	Europe
Europe|hCoV-19/England/200920118/2020|EPI ISL 485604|B.1|United Kingdom|2020-02-24	Europe|hCoV-19/Sweden/20-08129/2020|EPI ISL 454444|B.1.1|Sweden|2020-03-10	0.0003705618	Europe
Europe|hCoV-19/Italy/PIE-SLL-MS45/2020|EPI ISL 569866|B.1.5|Italy|2020-02-25	Europe|hCoV-19/Sweden/20-08129/2020|EPI ISL 454444|B.1.1|Sweden|2020-03-10	0.0002350712	Europe
Europe|hCoV-19/Italy/LOM-INMI-8058/2020|EPI ISL 460094|B.1|Italy|2020-02-25	Europe|hCoV-19/Sweden/20-08129/2020|EPI ISL 454444|B.1.1|Sweden|2020-03-10	0.0002014823	Europe
Europe|hCoV-19/France/GES-1583-2/2020|EPI ISL 414623|A.2|France|2020-02-25	Europe|hCoV-19/Sweden/20-08129/2020|EPI ISL 454444|B.1.1|Sweden|2020-03-10	0.0005710342	Europe
Europe|hCoV-19/Germany/BW-ChVir-1577/2020|EPI ISL 412912|B.1.1|Germany|2020-02-25	Europe|hCoV-19/Sweden/20-08129/2020|EPI ISL 454444|B.1.1|Sweden|2020-03-10	0.0001008377	Europe
Europe|hCoV-19/Spain/MD-ISCIII-201105/2020|EPI ISL 418251|B.1.5|Spain|2020-02-25	Europe|hCoV-19/Sweden/20-08129/2020|EPI ISL 454444|B.1.1|Sweden|2020-03-10	0.0002691435	Europe
Europe|hCoV-19/England/200960515/2020|EPI ISL 414009|B|United Kingdom|2020-02-25	Europe|hCoV-19/Sweden/20-08129/2020|EPI ISL 454444|B.1.1|Sweden|2020-03-10	0.0004030412	Europe
Europe|hCoV-19/England/20094061404/2020|EPI ISL 464185|B|United Kingdom|2020-02-25	Europe|hCoV-19/Sweden/20-08129/2020|EPI ISL 454444|B.1.1|Sweden|2020-03-10	0.0003358662	Europe
Europe|hCoV-19/England/200940527/2020|EPI ISL 414005|B.40|United Kingdom|2020-02-25	Europe|hCoV-19/Sweden/20-08129/2020|EPI ISL 454444|B.1.1|Sweden|2020-03-10	0.0004702603	Europe
Europe|hCoV-19/Germany/NW-HHU-02-1/2020|EPI ISL 414497|B.3|Germany|2020-02-25	Europe|hCoV-19/Sweden/20-08129/2020|EPI ISL 454444|B.1.1|Sweden|2020-03-10	0.0003694754	Europe
Europe|hCoV-19/England/20094061504/2020|EPI ISL 464186|B|United Kingdom|2020-02-25	Europe|hCoV-19/Sweden/20-08129/2020|EPI ISL 454444|B.1.1|Sweden|2020-03-10	0.0003359001	Europe
Europe|hCoV-19/Italy/LOM-UniMI-L274/2020|EPI ISL 542240|B.1|Italy|2020-02-25	Europe|hCoV-19/Sweden/20-08129/2020|EPI ISL 454444|B.1.1|Sweden|2020-03-10	0.0002364828	Europe
Europe|hCoV-19/England/20098017604/2020|EPI ISL 464195|B.1.5|United Kingdom|2020-02-26	Europe|hCoV-19/Sweden/20-08129/2020|EPI ISL 454444|B.1.1|Sweden|2020-03-10	0.0002014772	Europe
Europe|hCoV-19/Italy/LOM-INMI-9206/2020|EPI ISL 460087|B.1.5|Italy|2020-02-26	Europe|hCoV-19/Sweden/20-08129/2020|EPI ISL 454444|B.1.1|Sweden|2020-03-10	0.0001678945	Europe
Europe|hCoV-19/Italy/LOM-INMI-9214/2020|EPI ISL 460088|B.1.5|Italy|2020-02-26	Europe|hCoV-19/Sweden/20-08129/2020|EPI ISL 454444|B.1.1|Sweden|2020-03-10	0.0002014772	Europe
Europe|hCoV-19/Switzerland/GE-SNRCI-29933895/2020|EPI ISL 413997|B.1.1|Switzerland|2020-02-26	Europe|hCoV-19/Sweden/20-08129/2020|EPI ISL 454444|B.1.1|Sweden|2020-03-10	0.0001007234	Europe
Europe|hCoV-19/France/GES-1583/2020|EPI ISL 414600|A.2|France|2020-02-26	Europe|hCoV-19/Sweden/20-08129/2020|EPI ISL 454444|B.1.1|Sweden|2020-03-10	0.0005710342	Europe
Europe|hCoV-19/Switzerland/ZH-UZH-1000477102/2020|EPI ISL 413019|B|Switzerland|2020-02-26	Europe|hCoV-19/Sweden/20-08129/2020|EPI ISL 454444|B.1.1|Sweden|2020-03-10	0.0005038347	Europe
Europe|hCoV-19/France/NOR-N1620/2020|EPI ISL 414624|B.1.5|France|2020-02-26	Europe|hCoV-19/Sweden/20-08129/2020|EPI ISL 454444|B.1.1|Sweden|2020-03-10	0.0002350672	Europe
Europe|hCoV-19/Italy/LOM-INMI-BG-9209/2020|EPI ISL 460082|B.1.5|Italy|2020-02-26	Europe|hCoV-19/Sweden/20-08129/2020|EPI ISL 454444|B.1.1|Sweden|2020-03-10	0.0002014823	Europe
Europe|hCoV-19/Italy/LOM-INMI-BG-9225/2020|EPI ISL 460083|B.1|Italy|2020-02-26	Europe|hCoV-19/Sweden/20-08129/2020|EPI ISL 454444|B.1.1|Sweden|2020-03-10	0.0002014823	Europe
Europe|hCoV-19/Austria/CeMM0003/2020|EPI ISL 419656|B.1.1|Austria|2020-02-26	Europe|hCoV-19/Sweden/20-08129/2020|EPI ISL 454444|B.1.1|Sweden|2020-03-10	0.0001007260	Europe
Europe|hCoV-19/Italy/LOM-INMI-9675/2020|EPI ISL 460095|B.1.5|Italy|2020-02-26	Europe|hCoV-19/Sweden/20-08129/2020|EPI ISL 454444|B.1.1|Sweden|2020-03-10	0.0002350672	Europe
Europe|hCoV-19/Netherlands/NoordHolland 10001/2020|EPI ISL 454750|B.1.1|Netherlands|2020-02-27	Europe|hCoV-19/Sweden/20-08129/2020|EPI ISL 454444|B.1.1|Sweden|2020-03-10	0.0001007234	Europe
Europe|hCoV-19/Switzerland/BL-SNRCI-29950902/2020|EPI ISL 414021|B.1.1|Switzerland|2020-02-27	Europe|hCoV-19/Sweden/20-08129/2020|EPI ISL 454444|B.1.1|Sweden|2020-03-10	0.0001007234	Europe
Europe|hCoV-19/Germany/NW-HHU-06/2020|EPI ISL 414505|B.3|Germany|2020-02-27	Europe|hCoV-19/Sweden/20-08129/2020|EPI ISL 454444|B.1.1|Sweden|2020-03-10	0.0003694381	Europe
Europe|hCoV-19/Italy/ABR-IZSGC-484/2020|EPI ISL 457749|B.1|Italy|2020-02-27	Europe|hCoV-19/Sweden/20-08129/2020|EPI ISL 454444|B.1.1|Sweden|2020-03-10	0.0002014823	Europe
Europe|hCoV-19/Switzerland/GE-SNRCI-29943121/2020|EPI ISL 414019|B.1.5|Switzerland|2020-02-27	Europe|hCoV-19/Sweden/20-08129/2020|EPI ISL 454444|B.1.1|Sweden|2020-03-10	0.0002014823	Europe
Europe|hCoV-19/England/200990723/2020|EPI ISL 414012|B.1.1|United Kingdom|2020-02-27	Europe|hCoV-19/Sweden/20-08129/2020|EPI ISL 454444|B.1.1|Sweden|2020-03-10	0.0001007260	Europe
Europe|hCoV-19/Sweden/20-04631/2020|EPI ISL 430847|B.4|Sweden|2020-02-27	Europe|hCoV-19/Sweden/20-08129/2020|EPI ISL 454444|B.1.1|Sweden|2020-03-10	0.0005374753	Europe
Europe|hCoV-19/Wales/PHW1/2020|EPI ISL 413555|B.1.5|United Kingdom|2020-02-27	Europe|hCoV-19/Sweden/20-08129/2020|EPI ISL 454444|B.1.1|Sweden|2020-03-10	0.0001678945	Europe
Europe|hCoV-19/Switzerland/GR-HUG-2988/2020|EPI ISL 415698|B.1.1|Switzerland|2020-02-27	Europe|hCoV-19/Sweden/20-08129/2020|EPI ISL 454444|B.1.1|Sweden|2020-03-10	0.0001007234	Europe
Europe|hCoV-19/England/200990660/2020|EPI ISL 414523|B.1.98|United Kingdom|2020-02-27	Europe|hCoV-19/Sweden/20-08129/2020|EPI ISL 454444|B.1.1|Sweden|2020-03-10	0.0002014772	Europe
Europe|hCoV-19/Switzerland/AG-SNRCI-29940361/2020|EPI ISL 413999|B.1.5|Switzerland|2020-02-27	Europe|hCoV-19/Sweden/20-08129/2020|EPI ISL 454444|B.1.1|Sweden|2020-03-10	0.0002350732	Europe
Europe|hCoV-19/Italy/LOM-INMI-BG-11639/2020|EPI ISL 460080|B.1.1|Italy|2020-02-28	Europe|hCoV-19/Sweden/20-08129/2020|EPI ISL 454444|B.1.1|Sweden|2020-03-10	0.0001007260	Europe
Europe|hCoV-19/France/HDF-1645/2020|EPI ISL 418220|B.1|France|2020-02-28	Europe|hCoV-19/Sweden/20-08129/2020|EPI ISL 454444|B.1.1|Sweden|2020-03-10	0.0002350712	Europe
Europe|hCoV-19/Italy/LOM-INMI-11951/2020|EPI ISL 460092|B.1.5|Italy|2020-02-28	Europe|hCoV-19/Sweden/20-08129/2020|EPI ISL 454444|B.1.1|Sweden|2020-03-10	0.0002014823	Europe
Europe|hCoV-19/Austria/CeMM0146/2020|EPI ISL 437994|B.1.1|Austria|2020-02-28	Europe|hCoV-19/Sweden/20-08129/2020|EPI ISL 454444|B.1.1|Sweden|2020-03-10	0.0001007260	Europe
Europe|hCoV-19/Sweden/20-04850/2020|EPI ISL 475545|B.4|Sweden|2020-02-28	Europe|hCoV-19/Sweden/20-08129/2020|EPI ISL 454444|B.1.1|Sweden|2020-03-10	0.0005038519	Europe
Europe|hCoV-19/Netherlands/NoordHolland 10002/2020|EPI ISL 454751|B.1.1|Netherlands|2020-02-28	Europe|hCoV-19/Sweden/20-08129/2020|EPI ISL 454444|B.1.1|Sweden|2020-03-10	0.0002350652	Europe
Europe|hCoV-19/Spain/AN-ISCIII-201257/2020|EPI ISL 455314|B|Spain|2020-02-28	Europe|hCoV-19/Sweden/20-08129/2020|EPI ISL 454444|B.1.1|Sweden|2020-03-10	0.0006047034	Europe
Europe|hCoV-19/Spain/EX-ISCIII-201248/2020|EPI ISL 539558|B|Spain|2020-02-28	Europe|hCoV-19/Sweden/20-08129/2020|EPI ISL 454444|B.1.1|Sweden|2020-03-10	0.0006046254	Europe
Europe|hCoV-19/Denmark/SSI-02/2020|EPI ISL 416143|B.1.5|Denmark|2020-02-28	Europe|hCoV-19/Sweden/20-08129/2020|EPI ISL 454444|B.1.1|Sweden|2020-03-10	0.0002014858	Europe
Europe|hCoV-19/England/20099071804/2020|EPI ISL 464219|B.1|United Kingdom|2020-02-28	Europe|hCoV-19/Sweden/20-08129/2020|EPI ISL 454444|B.1.1|Sweden|2020-03-10	0.0002014823	Europe
Europe|hCoV-19/Italy/LOM-INMI-11550/2020|EPI ISL 460090|B.1.5|Italy|2020-02-28	Europe|hCoV-19/Sweden/20-08129/2020|EPI ISL 454444|B.1.1|Sweden|2020-03-10	0.0002014772	Europe
Europe|hCoV-19/Austria/CeMM0401/2020|EPI ISL 475836|B.1.1|Austria|2020-02-28	Europe|hCoV-19/Sweden/20-08129/2020|EPI ISL 454444|B.1.1|Sweden|2020-03-10	0.0001343038	Europe
Europe|hCoV-19/Italy/LOM-INMI-BS-12256/2020|EPI ISL 460084|B.1.5|Italy|2020-02-29	Europe|hCoV-19/Sweden/20-08129/2020|EPI ISL 454444|B.1.1|Sweden|2020-03-10	0.0002014823	Europe
Europe|hCoV-19/Spain/PV-ISCIII-201385/2020|EPI ISL 455350|A.2|Spain|2020-02-29	Europe|hCoV-19/Sweden/20-08129/2020|EPI ISL 454444|B.1.1|Sweden|2020-03-10	0.0007728490	Europe
Europe|hCoV-19/England/20099068604/2020|EPI ISL 464212|B.4|United Kingdom|2020-02-29	Europe|hCoV-19/Sweden/20-08129/2020|EPI ISL 454444|B.1.1|Sweden|2020-03-10	0.0006047240	Europe
Europe|hCoV-19/Greece/127 HPI/2020|EPI ISL 430469|B.1.5|Greece|2020-02-29	Europe|hCoV-19/Sweden/20-08129/2020|EPI ISL 454444|B.1.1|Sweden|2020-03-10	0.0001678945	Europe
Europe|hCoV-19/France/HDF-1684/2020|EPI ISL 414626|B.1|France|2020-02-29	Europe|hCoV-19/Sweden/20-08129/2020|EPI ISL 454444|B.1.1|Sweden|2020-03-10	0.0002350712	Europe
Europe|hCoV-19/Switzerland/ZH-UZH-1000477797/2020|EPI ISL 413023|B.1.1|Switzerland|2020-02-29	Europe|hCoV-19/Sweden/20-08129/2020|EPI ISL 454444|B.1.1|Sweden|2020-03-10	0.0001343061	Europe
Europe|hCoV-19/Switzerland/GE-HUG-VD0503/2020|EPI ISL 415459|B.1.1|Switzerland|2020-02-29	Europe|hCoV-19/Sweden/20-08129/2020|EPI ISL 454444|B.1.1|Sweden|2020-03-10	0.0001007277	Europe
Europe|hCoV-19/Norway/1493/2020|EPI ISL 417488|B|Norway|2020-02-29	Europe|hCoV-19/Sweden/20-08129/2020|EPI ISL 454444|B.1.1|Sweden|2020-03-10	0.0004030622	Europe
Europe|hCoV-19/Switzerland/AG-HUG-7120/2020|EPI ISL 415457|B.1.1|Switzerland|2020-02-29	Europe|hCoV-19/Sweden/20-08129/2020|EPI ISL 454444|B.1.1|Sweden|2020-03-10	0.0001007234	Europe
Europe|hCoV-19/Belgium/BA-02291/2020|EPI ISL 415159|B.1|Belgium|2020-02-29	Europe|hCoV-19/Sweden/20-08129/2020|EPI ISL 454444|B.1.1|Sweden|2020-03-10	0.0002686579	Europe
Europe|hCoV-19/Czech Republic/ChVir1630/2020|EPI ISL 416742|B.1.5|Czech Republic|2020-02-29	Europe|hCoV-19/Sweden/20-08129/2020|EPI ISL 454444|B.1.1|Sweden|2020-03-10	0.0001678945	Europe
Europe|hCoV-19/England/20099069504/2020|EPI ISL 464215|B.1.98|United Kingdom|2020-02-29	Europe|hCoV-19/Sweden/20-08129/2020|EPI ISL 454444|B.1.1|Sweden|2020-03-10	0.0002014772	Europe
Europe|hCoV-19/Belgium/SH-03014/2020|EPI ISL 415156|B.1.5|Belgium|2020-03-01	Europe|hCoV-19/Sweden/20-08129/2020|EPI ISL 454444|B.1.1|Sweden|2020-03-10	0.0002014858	Europe
Europe|hCoV-19/France/BRE-2334/2020|EPI ISL 416503|B|France|2020-03-01	Europe|hCoV-19/Sweden/20-08129/2020|EPI ISL 454444|B.1.1|Sweden|2020-03-10	0.0004702691	Europe
Europe|hCoV-19/Switzerland/VD-SNRCI-29965615/2020|EPI ISL 414023|B.1.1|Switzerland|2020-03-01	Europe|hCoV-19/Sweden/20-08129/2020|EPI ISL 454444|B.1.1|Sweden|2020-03-10	0.0001007277	Europe
Europe|hCoV-19/Italy/FVG-ICGEB-S1/2020|EPI ISL 417418|B.1.5|Italy|2020-03-01	Europe|hCoV-19/Sweden/20-08129/2020|EPI ISL 454444|B.1.1|Sweden|2020-03-10	0.0001678945	Europe
Europe|hCoV-19/Switzerland/SZ-HUG-1417/2020|EPI ISL 415702|B.1.1|Switzerland|2020-03-02	Europe|hCoV-19/Sweden/20-08129/2020|EPI ISL 454444|B.1.1|Sweden|2020-03-10	0.0001343061	Europe
Europe|hCoV-19/Switzerland/BS-HUG-0914/2020|EPI ISL 415701|B.1.1|Switzerland|2020-03-02	Europe|hCoV-19/Sweden/20-08129/2020|EPI ISL 454444|B.1.1|Sweden|2020-03-10	0.0001007234	Europe
Europe|hCoV-19/Belgium/DB-03023/2020|EPI ISL 416470|B.1|Belgium|2020-03-02	Europe|hCoV-19/Sweden/20-08129/2020|EPI ISL 454444|B.1.1|Sweden|2020-03-10	0.0003022406	Europe
Europe|hCoV-19/Sweden/20-50052/2020|EPI ISL 454868|B.1.1|Sweden|2020-03-02	Europe|hCoV-19/Sweden/20-08129/2020|EPI ISL 454444|B.1.1|Sweden|2020-03-10	0.0000671477	Europe
Europe|hCoV-19/Sweden/20-50104/2020|EPI ISL 454880|B.1.5|Sweden|2020-03-03	Europe|hCoV-19/Sweden/20-08129/2020|EPI ISL 454444|B.1.1|Sweden|2020-03-10	0.0001678945	Europe
Europe|hCoV-19/Denmark/SSI-101/2020|EPI ISL 415646|B.1|Denmark|2020-03-03	Europe|hCoV-19/Sweden/20-08129/2020|EPI ISL 454444|B.1.1|Sweden|2020-03-10	0.0002350712	Europe
Europe|hCoV-19/Sweden/20-50105/2020|EPI ISL 455855|B.1|Sweden|2020-03-03	Europe|hCoV-19/Sweden/20-08129/2020|EPI ISL 454444|B.1.1|Sweden|2020-03-10	0.0002014772	Europe
Europe|hCoV-19/Switzerland/ZH-UZH-1000478309/2020|EPI ISL 524477|B.1.1|Switzerland|2020-03-03	Europe|hCoV-19/Sweden/20-08129/2020|EPI ISL 454444|B.1.1|Sweden|2020-03-10	0.0000671477	Europe
Europe|hCoV-19/Austria/CeMM0157/2020|EPI ISL 438003|B.1.1|Austria|2020-03-04	Europe|hCoV-19/Sweden/20-08129/2020|EPI ISL 454444|B.1.1|Sweden|2020-03-10	0.0001007260	Europe
Europe|hCoV-19/France/NOR-N2223/2020|EPI ISL 416494|B.1.5|France|2020-03-04	Europe|hCoV-19/Sweden/20-08129/2020|EPI ISL 454444|B.1.1|Sweden|2020-03-10	0.0002014823	Europe
Europe|hCoV-19/Spain/AR-ISCIII-201664/2020|EPI ISL 539505|B|Spain|2020-03-04	Europe|hCoV-19/Sweden/20-08129/2020|EPI ISL 454444|B.1.1|Sweden|2020-03-10	0.0003694509	Europe
Europe|hCoV-19/France/HDF-1995/2020|EPI ISL 414638|B.1|France|2020-03-04	Europe|hCoV-19/Sweden/20-08129/2020|EPI ISL 454444|B.1.1|Sweden|2020-03-10	0.0002686579	Europe
Europe|hCoV-19/Sweden/20-08089/2020|EPI ISL 469079|B.1.1|Sweden|2020-03-05	Europe|hCoV-19/Sweden/20-08129/2020|EPI ISL 454444|B.1.1|Sweden|2020-03-10	0.0001678902	Europe
Europe|hCoV-19/Austria/CeMM0161/2020|EPI ISL 438007|B.1.1|Austria|2020-03-05	Europe|hCoV-19/Sweden/20-08129/2020|EPI ISL 454444|B.1.1|Sweden|2020-03-10	0.0001678902	Europe
Europe|hCoV-19/Sweden/20-08084/2020|EPI ISL 454458|B.1.1|Sweden|2020-03-05	Europe|hCoV-19/Sweden/20-08129/2020|EPI ISL 454444|B.1.1|Sweden|2020-03-10	0.0000335732	Europe
Europe|hCoV-19/Scotland/CVR76/2020|EPI ISL 425806|B.1.5|United Kingdom|2020-03-05	Europe|hCoV-19/Sweden/20-08129/2020|EPI ISL 454444|B.1.1|Sweden|2020-03-10	0.0002686671	Europe
Europe|hCoV-19/Sweden/20-08093/2020|EPI ISL 454465|B.1|Sweden|2020-03-06	Europe|hCoV-19/Sweden/20-08129/2020|EPI ISL 454444|B.1.1|Sweden|2020-03-10	0.0003022406	Europe
Europe|hCoV-19/England/20109093606/2020|EPI ISL 417285|B|United Kingdom|2020-03-06	Europe|hCoV-19/Sweden/20-08129/2020|EPI ISL 454444|B.1.1|Sweden|2020-03-10	0.0004702882	Europe
Europe|hCoV-19/Sweden/20-08096/2020|EPI ISL 454468|B.1.1|Sweden|2020-03-06	Europe|hCoV-19/Sweden/20-08129/2020|EPI ISL 454444|B.1.1|Sweden|2020-03-10	0.0001343061	Europe
Europe|hCoV-19/England/SHEF-BFCEE/2020|EPI ISL 416733|B.39|United Kingdom|2020-03-07	Europe|hCoV-19/Sweden/20-08129/2020|EPI ISL 454444|B.1.1|Sweden|2020-03-10	0.0005038477	Europe
Europe|hCoV-19/Sweden/20-50238/2020|EPI ISL 455880|B.1.1|Sweden|2020-03-07	Europe|hCoV-19/Sweden/20-08129/2020|EPI ISL 454444|B.1.1|Sweden|2020-03-10	0.0002014720	Europe
Europe|hCoV-19/Sweden/20-50220/2020|EPI ISL 454890|B.1.1|Sweden|2020-03-07	Europe|hCoV-19/Sweden/20-08129/2020|EPI ISL 454444|B.1.1|Sweden|2020-03-10	0.0001343004	Europe
Europe|hCoV-19/Austria/CeMM0168/2020|EPI ISL 438013|B.1.1|Austria|2020-03-07	Europe|hCoV-19/Sweden/20-08129/2020|EPI ISL 454444|B.1.1|Sweden|2020-03-10	0.0001007260	Europe
Europe|hCoV-19/Denmark/ALAB-SSI-138/2020|EPI ISL 437650|B.1|Denmark|2020-03-08	Europe|hCoV-19/Sweden/20-08129/2020|EPI ISL 454444|B.1.1|Sweden|2020-03-10	0.0003358581	Europe
Europe|hCoV-19/Ireland/CO-NVRL-22361/2020|EPI ISL 418580|B.1.1|Ireland|2020-03-08	Europe|hCoV-19/Sweden/20-08129/2020|EPI ISL 454444|B.1.1|Sweden|2020-03-10	0.0001343073	Europe
Europe|hCoV-19/Sweden/20-08179/2020|EPI ISL 455845|B.1|Sweden|2020-03-08	Europe|hCoV-19/Sweden/20-08129/2020|EPI ISL 454444|B.1.1|Sweden|2020-03-10	0.0002686694	Europe
Europe|hCoV-19/Austria/CeMM0176/2020|EPI ISL 438019|B.1.1|Austria|2020-03-08	Europe|hCoV-19/Sweden/20-08129/2020|EPI ISL 454444|B.1.1|Sweden|2020-03-10	0.0001007260	Europe
Europe|hCoV-19/Iceland/82/2020|EPI ISL 417867|B.1.1|Iceland|2020-03-09	Europe|hCoV-19/Sweden/20-08129/2020|EPI ISL 454444|B.1.1|Sweden|2020-03-10	0.0001343004	Europe
Europe|hCoV-19/England/201160912/2020|EPI ISL 464807|B|United Kingdom|2020-03-09	Europe|hCoV-19/Sweden/20-08129/2020|EPI ISL 454444|B.1.1|Sweden|2020-03-10	0.0005038564	Europe
Europe|hCoV-19/Spain/GA-ISCIII-201794/2020|EPI ISL 539563|A.2|Spain|2020-03-09	Europe|hCoV-19/Sweden/20-08129/2020|EPI ISL 454444|B.1.1|Sweden|2020-03-10	0.0005414038	Europe
Europe|hCoV-19/Denmark/ALAB-SSI-1268/2020|EPI ISL 444838|B.1|Denmark|2020-03-09	Europe|hCoV-19/Sweden/20-08129/2020|EPI ISL 454444|B.1.1|Sweden|2020-03-10	0.0002686579	Europe
Europe|hCoV-19/Northern Ireland/NIRE-1023D7/2020|EPI ISL 441410|B.1.1|United Kingdom|2020-03-10	Europe|hCoV-19/Sweden/20-08129/2020|EPI ISL 454444|B.1.1|Sweden|2020-03-10	0.0000671477	Europe
Europe|hCoV-19/Sweden/20-50234/2020|EPI ISL 429157|B.1.1|Sweden|2020-03-10	Europe|hCoV-19/Sweden/20-08129/2020|EPI ISL 454444|B.1.1|Sweden|2020-03-10	0.0001007277	Europe
Europe|hCoV-19/Netherlands/GE-RIVM-10095/2020|EPI ISL 547461|B.1|Netherlands|2020-03-10	Europe|hCoV-19/Sweden/20-08129/2020|EPI ISL 454444|B.1.1|Sweden|2020-03-10	0.0002014858	Europe
Europe|hCoV-19/France/IDF-0372/2020|EPI ISL 406596|B|France|2020-01-23	Europe|hCoV-19/Germany/NW-HHU-14/2020|EPI ISL 417459|B.3|Germany|2020-03-11	0.0001343188	Europe
Europe|hCoV-19/France/IDF-0373/2020|EPI ISL 406597|B|France|2020-01-23	Europe|hCoV-19/Germany/NW-HHU-14/2020|EPI ISL 417459|B.3|Germany|2020-03-11	0.0001343549	Europe
Europe|hCoV-19/France/IDF-0386-islP1/2020|EPI ISL 411219|B|France|2020-01-28	Europe|hCoV-19/Germany/NW-HHU-14/2020|EPI ISL 417459|B.3|Germany|2020-03-11	0.0001343188	Europe
Europe|hCoV-19/Germany/BY-ChVir-929/2020|EPI ISL 406862|B.1|Germany|2020-01-28	Europe|hCoV-19/Germany/NW-HHU-14/2020|EPI ISL 417459|B.3|Germany|2020-03-11	0.0001678916	Europe
Europe|hCoV-19/England/02/2020|EPI ISL 407073|B|United Kingdom|2020-01-29	Europe|hCoV-19/Germany/NW-HHU-14/2020|EPI ISL 417459|B.3|Germany|2020-03-11	0.0002350672	Europe
Europe|hCoV-19/France/IDF-0626/2020|EPI ISL 408431|B|France|2020-01-29	Europe|hCoV-19/Germany/NW-HHU-14/2020|EPI ISL 417459|B.3|Germany|2020-03-11	0.0001007286	Europe
Europe|hCoV-19/France/IDF-0515/2020|EPI ISL 408430|B|France|2020-01-29	Europe|hCoV-19/Germany/NW-HHU-14/2020|EPI ISL 417459|B.3|Germany|2020-03-11	0.0001678945	Europe
Europe|hCoV-19/Italy/LAZ-INMI-SPL1/2020|EPI ISL 412974|B|Italy|2020-01-29	Europe|hCoV-19/Germany/NW-HHU-14/2020|EPI ISL 417459|B.3|Germany|2020-03-11	0.0001343188	Europe
Europe|hCoV-19/Italy/LAZ-INMI1-cs/2020|EPI ISL 410546|B|Italy|2020-01-29	Europe|hCoV-19/Germany/NW-HHU-14/2020|EPI ISL 417459|B.3|Germany|2020-03-11	0.0001343278	Europe
Europe|hCoV-19/Germany/BY-ChVir-1019/2020|EPI ISL 450199|B.1|Germany|2020-01-29	Europe|hCoV-19/Germany/NW-HHU-14/2020|EPI ISL 417459|B.3|Germany|2020-03-11	0.0002014856	Europe
Europe|hCoV-19/Italy/LAZ-INMI1-isl/2020|EPI ISL 410545|B|Italy|2020-01-29	Europe|hCoV-19/Germany/NW-HHU-14/2020|EPI ISL 417459|B.3|Germany|2020-03-11	0.0001343233	Europe
Europe|hCoV-19/England/01/2020|EPI ISL 407071|B|United Kingdom|2020-01-29	Europe|hCoV-19/Germany/NW-HHU-14/2020|EPI ISL 417459|B.3|Germany|2020-03-11	0.0002014839	Europe
Europe|hCoV-19/Finland/1/2020|EPI ISL 407079|B|Finland|2020-01-29	Europe|hCoV-19/Germany/NW-HHU-14/2020|EPI ISL 417459|B.3|Germany|2020-03-11	0.0000675207	Europe
Europe|hCoV-19/Germany/BY-ChVir-1017/2020|EPI ISL 450209|B.1|Germany|2020-01-30	Europe|hCoV-19/Germany/NW-HHU-14/2020|EPI ISL 417459|B.3|Germany|2020-03-11	0.0001678916	Europe
Europe|hCoV-19/Italy/LAZ-INMI2-N/2020|EPI ISL 451302|B|Italy|2020-01-30	Europe|hCoV-19/Germany/NW-HHU-14/2020|EPI ISL 417459|B.3|Germany|2020-03-11	0.0001343188	Europe
Europe|hCoV-19/Sweden/20-02114/2020|EPI ISL 476139|B|Sweden|2020-01-31	Europe|hCoV-19/Germany/NW-HHU-14/2020|EPI ISL 417459|B.3|Germany|2020-03-11	0.0001678988	Europe
Europe|hCoV-19/Germany/BY-ChVir-1433/2020|EPI ISL 450205|B.1|Germany|2020-01	Europe|hCoV-19/Germany/NW-HHU-14/2020|EPI ISL 417459|B.3|Germany|2020-03-11	0.0002350631	Europe
Europe|hCoV-19/Germany/BY-ChVir-1247/2020|EPI ISL 450201|B.1|Germany|2020-01	Europe|hCoV-19/Germany/NW-HHU-14/2020|EPI ISL 417459|B.3|Germany|2020-03-11	0.0002014789	Europe
Europe|hCoV-19/Germany/BY-ChVir-1289/2020|EPI ISL 450203|B.1|Germany|2020-02-01	Europe|hCoV-19/Germany/NW-HHU-14/2020|EPI ISL 417459|B.3|Germany|2020-03-11	0.0002014789	Europe
Europe|hCoV-19/France/IDF-0571/2020|EPI ISL 411218|B|France|2020-02-02	Europe|hCoV-19/Germany/NW-HHU-14/2020|EPI ISL 417459|B.3|Germany|2020-03-11	0.0001678945	Europe
Europe|hCoV-19/Germany/BY-ChVir-1356/2020|EPI ISL 450204|B.1|Germany|2020-02-03	Europe|hCoV-19/Germany/NW-HHU-14/2020|EPI ISL 417459|B.3|Germany|2020-03-11	0.0002014789	Europe
Europe|hCoV-19/Italy/LAZ-INMI2-B/2020|EPI ISL 451301|B|Italy|2020-02-03	Europe|hCoV-19/Germany/NW-HHU-14/2020|EPI ISL 417459|B.3|Germany|2020-03-11	0.0001343188	Europe
Europe|hCoV-19/Belgium/GHB-03021/2020|EPI ISL 407976|A|Belgium|2020-02-03	Europe|hCoV-19/Germany/NW-HHU-14/2020|EPI ISL 417459|B.3|Germany|2020-03-11	0.0001343073	Europe
Europe|hCoV-19/Italy/LAZ-INMI1-N/2020|EPI ISL 451300|B|Italy|2020-02-03	Europe|hCoV-19/Germany/NW-HHU-14/2020|EPI ISL 417459|B.3|Germany|2020-03-11	0.0001679089	Europe
Europe|hCoV-19/England/201040021/2020|EPI ISL 464302|B.1.98|United Kingdom|2020-02-03	Europe|hCoV-19/Germany/NW-HHU-14/2020|EPI ISL 417459|B.3|Germany|2020-03-11	0.0002363908	Europe
Europe|hCoV-19/England/201040024/2020|EPI ISL 464304|B.1.98|United Kingdom|2020-02-03	Europe|hCoV-19/Germany/NW-HHU-14/2020|EPI ISL 417459|B.3|Germany|2020-03-11	0.0002391451	Europe
Europe|hCoV-19/England/201040023/2020|EPI ISL 464303|B.1.5|United Kingdom|2020-02-03	Europe|hCoV-19/Germany/NW-HHU-14/2020|EPI ISL 417459|B.3|Germany|2020-03-11	0.0002067579	Europe
Europe|hCoV-19/Italy/LAZ-INMI1-B2/2020|EPI ISL 451299|B|Italy|2020-02-04	Europe|hCoV-19/Germany/NW-HHU-14/2020|EPI ISL 417459|B.3|Germany|2020-03-11	0.0002026106	Europe
Europe|hCoV-19/England/200641094/2020|EPI ISL 414040|B|United Kingdom|2020-02-05	Europe|hCoV-19/Germany/NW-HHU-14/2020|EPI ISL 417459|B.3|Germany|2020-03-11	0.0000671624	Europe
Europe|hCoV-19/Sweden/01/2020|EPI ISL 411951|B|Sweden|2020-02-07	Europe|hCoV-19/Germany/NW-HHU-14/2020|EPI ISL 417459|B.3|Germany|2020-03-11	0.0003022821	Europe
Europe|hCoV-19/Germany/BY-ChVir-1482/2020|EPI ISL 450207|B.1|Germany|2020-02-07	Europe|hCoV-19/Germany/NW-HHU-14/2020|EPI ISL 417459|B.3|Germany|2020-03-11	0.0002014789	Europe
Europe|hCoV-19/England/200690306/2020|EPI ISL 414043|B|United Kingdom|2020-02-07	Europe|hCoV-19/Germany/NW-HHU-14/2020|EPI ISL 417459|B.3|Germany|2020-03-11	0.0000671601	Europe
Europe|hCoV-19/Germany/BY-ChVir-1483/2020|EPI ISL 450208|B.1|Germany|2020-02-08	Europe|hCoV-19/Germany/NW-HHU-14/2020|EPI ISL 417459|B.3|Germany|2020-03-11	0.0002014789	Europe
Europe|hCoV-19/France/ARA-739/2020|EPI ISL 410486|B|France|2020-02-08	Europe|hCoV-19/Germany/NW-HHU-14/2020|EPI ISL 417459|B.3|Germany|2020-03-11	0.0000672799	Europe
Europe|hCoV-19/England/200690300/2020|EPI ISL 414042|B|United Kingdom|2020-02-08	Europe|hCoV-19/Germany/NW-HHU-14/2020|EPI ISL 417459|B.3|Germany|2020-03-11	0.0000671601	Europe
Europe|hCoV-19/England/200690245/2020|EPI ISL 414041|B|United Kingdom|2020-02-08	Europe|hCoV-19/Germany/NW-HHU-14/2020|EPI ISL 417459|B.3|Germany|2020-03-11	0.0000671601	Europe
Europe|hCoV-19/England/200690756/2020|EPI ISL 414044|B|United Kingdom|2020-02-08	Europe|hCoV-19/Germany/NW-HHU-14/2020|EPI ISL 417459|B.3|Germany|2020-03-11	0.0000671624	Europe
Europe|hCoV-19/England/09c/2020|EPI ISL 412116|B.40|United Kingdom|2020-02-09	Europe|hCoV-19/Germany/NW-HHU-14/2020|EPI ISL 417459|B.3|Germany|2020-03-11	0.0002014891	Europe
Europe|hCoV-19/England/20072030304/2020|EPI ISL 464168|B.40|United Kingdom|2020-02-09	Europe|hCoV-19/Germany/NW-HHU-14/2020|EPI ISL 417459|B.3|Germany|2020-03-11	0.0002351009	Europe
Europe|hCoV-19/Italy/LAZ-INMI1-B1/2020|EPI ISL 451298|B|Italy|2020-02-12	Europe|hCoV-19/Germany/NW-HHU-14/2020|EPI ISL 417459|B.3|Germany|2020-03-11	0.0001679089	Europe
Europe|hCoV-19/England/20078003804/2020|EPI ISL 464169|B.40|United Kingdom|2020-02-13	Europe|hCoV-19/Germany/NW-HHU-14/2020|EPI ISL 417459|B.3|Germany|2020-03-11	0.0002351009	Europe
Europe|hCoV-19/England/20078004004/2020|EPI ISL 464170|B.40|United Kingdom|2020-02-13	Europe|hCoV-19/Germany/NW-HHU-14/2020|EPI ISL 417459|B.3|Germany|2020-03-11	0.0002395507	Europe
Europe|hCoV-19/England/20079000204/2020|EPI ISL 464171|B.40|United Kingdom|2020-02-14	Europe|hCoV-19/Germany/NW-HHU-14/2020|EPI ISL 417459|B.3|Germany|2020-03-11	0.0002388477	Europe
Europe|hCoV-19/England/20079000404/2020|EPI ISL 464172|B.40|United Kingdom|2020-02-14	Europe|hCoV-19/Germany/NW-HHU-14/2020|EPI ISL 417459|B.3|Germany|2020-03-11	0.0002058836	Europe
Europe|hCoV-19/England/20079022704/2020|EPI ISL 464173|B.40|United Kingdom|2020-02-15	Europe|hCoV-19/Germany/NW-HHU-14/2020|EPI ISL 417459|B.3|Germany|2020-03-11	0.0002377847	Europe
Europe|hCoV-19/England/20079022904/2020|EPI ISL 464174|B.40|United Kingdom|2020-02-15	Europe|hCoV-19/Germany/NW-HHU-14/2020|EPI ISL 417459|B.3|Germany|2020-03-11	0.0002389210	Europe
Europe|hCoV-19/England/20168037604/2020|EPI ISL 466615|B.1.1|United Kingdom|2020-02-16	Europe|hCoV-19/Germany/NW-HHU-14/2020|EPI ISL 417459|B.3|Germany|2020-03-11	0.0004030413	Europe
Europe|hCoV-19/England/20080000104/2020|EPI ISL 464175|B.40|United Kingdom|2020-02-16	Europe|hCoV-19/Germany/NW-HHU-14/2020|EPI ISL 417459|B.3|Germany|2020-03-11	0.0002686717	Europe
Europe|hCoV-19/England/20080000204/2020|EPI ISL 464176|B.40|United Kingdom|2020-02-16	Europe|hCoV-19/Germany/NW-HHU-14/2020|EPI ISL 417459|B.3|Germany|2020-03-11	0.0002713053	Europe
Europe|hCoV-19/England/20080000404/2020|EPI ISL 464177|B.40|United Kingdom|2020-02-16	Europe|hCoV-19/Germany/NW-HHU-14/2020|EPI ISL 417459|B.3|Germany|2020-03-11	0.0002376797	Europe
Europe|hCoV-19/England/20084031204/2020|EPI ISL 464178|B.40|United Kingdom|2020-02-18	Europe|hCoV-19/Germany/NW-HHU-14/2020|EPI ISL 417459|B.3|Germany|2020-03-11	0.0002352511	Europe
Europe|hCoV-19/England/20086030304/2020|EPI ISL 464179|B.40|United Kingdom|2020-02-19	Europe|hCoV-19/Germany/NW-HHU-14/2020|EPI ISL 417459|B.3|Germany|2020-03-11	0.0002386359	Europe
Europe|hCoV-19/Italy/LOM-ASST-CDG1/2020|EPI ISL 412973|B.1.5|Italy|2020-02-20	Europe|hCoV-19/Germany/NW-HHU-14/2020|EPI ISL 417459|B.3|Germany|2020-03-11	0.0002014737	Europe
Europe|hCoV-19/England/20088028304/2020|EPI ISL 464180|B.40|United Kingdom|2020-02-20	Europe|hCoV-19/Germany/NW-HHU-14/2020|EPI ISL 417459|B.3|Germany|2020-03-11	0.0002355599	Europe
Europe|hCoV-19/Italy/LOM-ASST-19/2020|EPI ISL 486656|B.1|Italy|2020-02-20	Europe|hCoV-19/Germany/NW-HHU-14/2020|EPI ISL 417459|B.3|Germany|2020-03-11	0.0002092459	Europe
Europe|hCoV-19/Italy/LOM-INMI-5314-B/2020|EPI ISL 451306|B.1.5|Italy|2020-02-21	Europe|hCoV-19/Germany/NW-HHU-14/2020|EPI ISL 417459|B.3|Germany|2020-03-11	0.0002014738	Europe
Europe|hCoV-19/France/HDF-1465/2020|EPI ISL 418218|B.1|France|2020-02-21	Europe|hCoV-19/Germany/NW-HHU-14/2020|EPI ISL 417459|B.3|Germany|2020-03-11	0.0002686984	Europe
Europe|hCoV-19/Italy/LOM-INMI-BG-5825/2020|EPI ISL 460079|B.1|Italy|2020-02-22	Europe|hCoV-19/Germany/NW-HHU-14/2020|EPI ISL 417459|B.3|Germany|2020-03-11	0.0002350631	Europe
Europe|hCoV-19/Italy/PIE-SLL-MS46/2020|EPI ISL 569867|B.1.5|Italy|2020-02-22	Europe|hCoV-19/Germany/NW-HHU-14/2020|EPI ISL 417459|B.3|Germany|2020-03-11	0.0002350631	Europe
Europe|hCoV-19/Italy/LOM-INMI-5925/2020|EPI ISL 460091|B.1.5|Italy|2020-02-22	Europe|hCoV-19/Germany/NW-HHU-14/2020|EPI ISL 417459|B.3|Germany|2020-03-11	0.0002014737	Europe
Europe|hCoV-19/Italy/LOM-ASST-3/2020|EPI ISL 486659|B.1.5|Italy|2020-02-22	Europe|hCoV-19/Germany/NW-HHU-14/2020|EPI ISL 417459|B.3|Germany|2020-03-11	0.0002014805	Europe
Europe|hCoV-19/Italy/EMR-AMVRC-206/2020|EPI ISL 457699|B.1.5|Italy|2020-02-22	Europe|hCoV-19/Germany/NW-HHU-14/2020|EPI ISL 417459|B.3|Germany|2020-03-11	0.0002016633	Europe
Europe|hCoV-19/Italy/LOM-UniMI-L250/2020|EPI ISL 542222|B.1.5|Italy|2020-02-22	Europe|hCoV-19/Germany/NW-HHU-14/2020|EPI ISL 417459|B.3|Germany|2020-03-11	0.0002365487	Europe
Europe|hCoV-19/Italy/LOM-UniMI-L251/2020|EPI ISL 542223|B.1.5|Italy|2020-02-22	Europe|hCoV-19/Germany/NW-HHU-14/2020|EPI ISL 417459|B.3|Germany|2020-03-11	0.0002027470	Europe
Europe|hCoV-19/Italy/LOM-UniMI-L249/2020|EPI ISL 542221|B.1.5|Italy|2020-02-22	Europe|hCoV-19/Germany/NW-HHU-14/2020|EPI ISL 417459|B.3|Germany|2020-03-11	0.0002365426	Europe
Europe|hCoV-19/Italy/LOM-ASST-4/2020|EPI ISL 486660|B.1.5|Italy|2020-02-23	Europe|hCoV-19/Germany/NW-HHU-14/2020|EPI ISL 417459|B.3|Germany|2020-03-11	0.0002014737	Europe
Europe|hCoV-19/Italy/LOM-UniMI-L253/2020|EPI ISL 542225|B.1.5|Italy|2020-02-23	Europe|hCoV-19/Germany/NW-HHU-14/2020|EPI ISL 417459|B.3|Germany|2020-03-11	0.0002024254	Europe
Europe|hCoV-19/Italy/LOM-UniMI-L257/2020|EPI ISL 542228|B.1|Italy|2020-02-23	Europe|hCoV-19/Germany/NW-HHU-14/2020|EPI ISL 417459|B.3|Germany|2020-03-11	0.0002364848	Europe
Europe|hCoV-19/Italy/LOM-UniMI-L230/2020|EPI ISL 542217|B.1.5|Italy|2020-02-23	Europe|hCoV-19/Germany/NW-HHU-14/2020|EPI ISL 417459|B.3|Germany|2020-03-11	0.0002365487	Europe
Europe|hCoV-19/Italy/LOM-UniMI-L254/2020|EPI ISL 542226|B.1.5|Italy|2020-02-23	Europe|hCoV-19/Germany/NW-HHU-14/2020|EPI ISL 417459|B.3|Germany|2020-03-11	0.0002365487	Europe
Europe|hCoV-19/Italy/LOM-UniMI-L256/2020|EPI ISL 542227|B.1.131|Italy|2020-02-23	Europe|hCoV-19/Germany/NW-HHU-14/2020|EPI ISL 417459|B.3|Germany|2020-03-11	0.0002738543	Europe
Europe|hCoV-19/England/20130071804/2020|EPI ISL 423662|B.1.1|United Kingdom|2020-02-23	Europe|hCoV-19/Germany/NW-HHU-14/2020|EPI ISL 417459|B.3|Germany|2020-03-11	0.0003135128	Europe
Europe|hCoV-19/Italy/LOM-INMI-10734/2020|EPI ISL 568579|B.1|Italy|2020-02-24	Europe|hCoV-19/Germany/NW-HHU-14/2020|EPI ISL 417459|B.3|Germany|2020-03-11	0.0002350632	Europe
Europe|hCoV-19/Italy/LOM-UniMI01/2020|EPI ISL 417445|B.1.5|Italy|2020-02-24	Europe|hCoV-19/Germany/NW-HHU-14/2020|EPI ISL 417459|B.3|Germany|2020-03-11	0.0004366965	Europe
Europe|hCoV-19/Italy/LOM-UniMI02/2020|EPI ISL 417446|B.1.5|Italy|2020-02-24	Europe|hCoV-19/Germany/NW-HHU-14/2020|EPI ISL 417459|B.3|Germany|2020-03-11	0.0007394296	Europe
Europe|hCoV-19/Switzerland/TI-SNRCI-29919486/2020|EPI ISL 413996|B.1.5|Switzerland|2020-02-24	Europe|hCoV-19/Germany/NW-HHU-14/2020|EPI ISL 417459|B.3|Germany|2020-03-11	0.0002350631	Europe
Europe|hCoV-19/Italy/LOM-UniMI03/2020|EPI ISL 417447|B.1.5|Italy|2020-02-24	Europe|hCoV-19/Germany/NW-HHU-14/2020|EPI ISL 417459|B.3|Germany|2020-03-11	0.0002014737	Europe
Europe|hCoV-19/Spain/CN-ISCIII-201048/2020|EPI ISL 539531|B.1|Spain|2020-02-24	Europe|hCoV-19/Germany/NW-HHU-14/2020|EPI ISL 417459|B.3|Germany|2020-03-11	0.0005038775	Europe
Europe|hCoV-19/Austria/CeMM0045/2020|EPI ISL 437932|B.1.1|Austria|2020-02-24	Europe|hCoV-19/Germany/NW-HHU-14/2020|EPI ISL 417459|B.3|Germany|2020-03-11	0.0003022663	Europe
Europe|hCoV-19/Italy/LOM-INMI-BG-7158/2020|EPI ISL 460081|B.1.1|Italy|2020-02-24	Europe|hCoV-19/Germany/NW-HHU-14/2020|EPI ISL 417459|B.3|Germany|2020-03-11	0.0003024898	Europe
Europe|hCoV-19/Italy/LOM-UniMI-L267/2020|EPI ISL 542233|B.1.5|Italy|2020-02-24	Europe|hCoV-19/Germany/NW-HHU-14/2020|EPI ISL 417459|B.3|Germany|2020-03-11	0.0002022344	Europe
Europe|hCoV-19/England/20092000704/2020|EPI ISL 464181|B|United Kingdom|2020-02-24	Europe|hCoV-19/Germany/NW-HHU-14/2020|EPI ISL 417459|B.3|Germany|2020-03-11	0.0001008785	Europe
Europe|hCoV-19/England/20092000804/2020|EPI ISL 464182|B|United Kingdom|2020-02-24	Europe|hCoV-19/Germany/NW-HHU-14/2020|EPI ISL 417459|B.3|Germany|2020-03-11	0.0001009125	Europe
Europe|hCoV-19/England/200920118/2020|EPI ISL 485604|B.1|United Kingdom|2020-02-24	Europe|hCoV-19/Germany/NW-HHU-14/2020|EPI ISL 417459|B.3|Germany|2020-03-11	0.0004042499	Europe
Europe|hCoV-19/Italy/PIE-SLL-MS45/2020|EPI ISL 569866|B.1.5|Italy|2020-02-25	Europe|hCoV-19/Germany/NW-HHU-14/2020|EPI ISL 417459|B.3|Germany|2020-03-11	0.0002686533	Europe
Europe|hCoV-19/Italy/LOM-INMI-8058/2020|EPI ISL 460094|B.1|Italy|2020-02-25	Europe|hCoV-19/Germany/NW-HHU-14/2020|EPI ISL 417459|B.3|Germany|2020-03-11	0.0002350631	Europe
Europe|hCoV-19/France/GES-1583-2/2020|EPI ISL 414623|A.2|France|2020-02-25	Europe|hCoV-19/Germany/NW-HHU-14/2020|EPI ISL 417459|B.3|Germany|2020-03-11	0.0003358350	Europe
Europe|hCoV-19/Germany/BW-ChVir-1577/2020|EPI ISL 412912|B.1.1|Germany|2020-02-25	Europe|hCoV-19/Germany/NW-HHU-14/2020|EPI ISL 417459|B.3|Germany|2020-03-11	0.0003362278	Europe
Europe|hCoV-19/Spain/MD-ISCIII-201105/2020|EPI ISL 418251|B.1.5|Spain|2020-02-25	Europe|hCoV-19/Germany/NW-HHU-14/2020|EPI ISL 417459|B.3|Germany|2020-03-11	0.0003027870	Europe
Europe|hCoV-19/England/200960515/2020|EPI ISL 414009|B|United Kingdom|2020-02-25	Europe|hCoV-19/Germany/NW-HHU-14/2020|EPI ISL 417459|B.3|Germany|2020-03-11	0.0001679001	Europe
Europe|hCoV-19/England/20094061404/2020|EPI ISL 464185|B|United Kingdom|2020-02-25	Europe|hCoV-19/Germany/NW-HHU-14/2020|EPI ISL 417459|B.3|Germany|2020-03-11	0.0001007396	Europe
Europe|hCoV-19/England/200940527/2020|EPI ISL 414005|B.40|United Kingdom|2020-02-25	Europe|hCoV-19/Germany/NW-HHU-14/2020|EPI ISL 417459|B.3|Germany|2020-03-11	0.0002350830	Europe
Europe|hCoV-19/Germany/NW-HHU-02-1/2020|EPI ISL 414497|B.3|Germany|2020-02-25	Europe|hCoV-19/Germany/NW-HHU-14/2020|EPI ISL 417459|B.3|Germany|2020-03-11	0.0000000000	Europe
Europe|hCoV-19/England/20094061504/2020|EPI ISL 464186|B|United Kingdom|2020-02-25	Europe|hCoV-19/Germany/NW-HHU-14/2020|EPI ISL 417459|B.3|Germany|2020-03-11	0.0001007498	Europe
Europe|hCoV-19/Italy/LOM-UniMI-L274/2020|EPI ISL 542240|B.1|Italy|2020-02-25	Europe|hCoV-19/Germany/NW-HHU-14/2020|EPI ISL 417459|B.3|Germany|2020-03-11	0.0002702665	Europe
Europe|hCoV-19/England/20098017604/2020|EPI ISL 464195|B.1.5|United Kingdom|2020-02-26	Europe|hCoV-19/Germany/NW-HHU-14/2020|EPI ISL 417459|B.3|Germany|2020-03-11	0.0002350571	Europe
Europe|hCoV-19/Italy/LOM-INMI-9206/2020|EPI ISL 460087|B.1.5|Italy|2020-02-26	Europe|hCoV-19/Germany/NW-HHU-14/2020|EPI ISL 417459|B.3|Germany|2020-03-11	0.0002014737	Europe
Europe|hCoV-19/Italy/LOM-INMI-9214/2020|EPI ISL 460088|B.1.5|Italy|2020-02-26	Europe|hCoV-19/Germany/NW-HHU-14/2020|EPI ISL 417459|B.3|Germany|2020-03-11	0.0002350571	Europe
Europe|hCoV-19/Switzerland/GE-SNRCI-29933895/2020|EPI ISL 413997|B.1.1|Switzerland|2020-02-26	Europe|hCoV-19/Germany/NW-HHU-14/2020|EPI ISL 417459|B.3|Germany|2020-03-11	0.0003358465	Europe
Europe|hCoV-19/France/GES-1583/2020|EPI ISL 414600|A.2|France|2020-02-26	Europe|hCoV-19/Germany/NW-HHU-14/2020|EPI ISL 417459|B.3|Germany|2020-03-11	0.0003358350	Europe
Europe|hCoV-19/Switzerland/ZH-UZH-1000477102/2020|EPI ISL 413019|B|Switzerland|2020-02-26	Europe|hCoV-19/Germany/NW-HHU-14/2020|EPI ISL 417459|B.3|Germany|2020-03-11	0.0002686579	Europe
Europe|hCoV-19/France/NOR-N1620/2020|EPI ISL 414624|B.1.5|France|2020-02-26	Europe|hCoV-19/Germany/NW-HHU-14/2020|EPI ISL 417459|B.3|Germany|2020-03-11	0.0002686486	Europe
Europe|hCoV-19/Italy/LOM-INMI-BG-9209/2020|EPI ISL 460082|B.1.5|Italy|2020-02-26	Europe|hCoV-19/Germany/NW-HHU-14/2020|EPI ISL 417459|B.3|Germany|2020-03-11	0.0002350631	Europe
Europe|hCoV-19/Italy/LOM-INMI-BG-9225/2020|EPI ISL 460083|B.1|Italy|2020-02-26	Europe|hCoV-19/Germany/NW-HHU-14/2020|EPI ISL 417459|B.3|Germany|2020-03-11	0.0002350631	Europe
Europe|hCoV-19/Austria/CeMM0003/2020|EPI ISL 419656|B.1.1|Austria|2020-02-26	Europe|hCoV-19/Germany/NW-HHU-14/2020|EPI ISL 417459|B.3|Germany|2020-03-11	0.0003358551	Europe
Europe|hCoV-19/Italy/LOM-INMI-9675/2020|EPI ISL 460095|B.1.5|Italy|2020-02-26	Europe|hCoV-19/Germany/NW-HHU-14/2020|EPI ISL 417459|B.3|Germany|2020-03-11	0.0002686486	Europe
Europe|hCoV-19/Netherlands/NoordHolland 10001/2020|EPI ISL 454750|B.1.1|Netherlands|2020-02-27	Europe|hCoV-19/Germany/NW-HHU-14/2020|EPI ISL 417459|B.3|Germany|2020-03-11	0.0003358465	Europe
Europe|hCoV-19/Switzerland/BL-SNRCI-29950902/2020|EPI ISL 414021|B.1.1|Switzerland|2020-02-27	Europe|hCoV-19/Germany/NW-HHU-14/2020|EPI ISL 417459|B.3|Germany|2020-03-11	0.0003358465	Europe
Europe|hCoV-19/Germany/NW-HHU-06/2020|EPI ISL 414505|B.3|Germany|2020-02-27	Europe|hCoV-19/Germany/NW-HHU-14/2020|EPI ISL 417459|B.3|Germany|2020-03-11	0.0000000000	Europe
Europe|hCoV-19/Italy/ABR-IZSGC-484/2020|EPI ISL 457749|B.1|Italy|2020-02-27	Europe|hCoV-19/Germany/NW-HHU-14/2020|EPI ISL 417459|B.3|Germany|2020-03-11	0.0002350631	Europe
Europe|hCoV-19/Switzerland/GE-SNRCI-29943121/2020|EPI ISL 414019|B.1.5|Switzerland|2020-02-27	Europe|hCoV-19/Germany/NW-HHU-14/2020|EPI ISL 417459|B.3|Germany|2020-03-11	0.0002350631	Europe
Europe|hCoV-19/England/200990723/2020|EPI ISL 414012|B.1.1|United Kingdom|2020-02-27	Europe|hCoV-19/Germany/NW-HHU-14/2020|EPI ISL 417459|B.3|Germany|2020-03-11	0.0003358551	Europe
Europe|hCoV-19/Sweden/20-04631/2020|EPI ISL 430847|B.4|Sweden|2020-02-27	Europe|hCoV-19/Germany/NW-HHU-14/2020|EPI ISL 417459|B.3|Germany|2020-03-11	0.0003022691	Europe
Europe|hCoV-19/Wales/PHW1/2020|EPI ISL 413555|B.1.5|United Kingdom|2020-02-27	Europe|hCoV-19/Germany/NW-HHU-14/2020|EPI ISL 417459|B.3|Germany|2020-03-11	0.0002014737	Europe
Europe|hCoV-19/Switzerland/GR-HUG-2988/2020|EPI ISL 415698|B.1.1|Switzerland|2020-02-27	Europe|hCoV-19/Germany/NW-HHU-14/2020|EPI ISL 417459|B.3|Germany|2020-03-11	0.0003358465	Europe
Europe|hCoV-19/England/200990660/2020|EPI ISL 414523|B.1.98|United Kingdom|2020-02-27	Europe|hCoV-19/Germany/NW-HHU-14/2020|EPI ISL 417459|B.3|Germany|2020-03-11	0.0002350571	Europe
Europe|hCoV-19/Switzerland/AG-SNRCI-29940361/2020|EPI ISL 413999|B.1.5|Switzerland|2020-02-27	Europe|hCoV-19/Germany/NW-HHU-14/2020|EPI ISL 417459|B.3|Germany|2020-03-11	0.0002686555	Europe
Europe|hCoV-19/Italy/LOM-INMI-BG-11639/2020|EPI ISL 460080|B.1.1|Italy|2020-02-28	Europe|hCoV-19/Germany/NW-HHU-14/2020|EPI ISL 417459|B.3|Germany|2020-03-11	0.0003358551	Europe
Europe|hCoV-19/France/HDF-1645/2020|EPI ISL 418220|B.1|France|2020-02-28	Europe|hCoV-19/Germany/NW-HHU-14/2020|EPI ISL 417459|B.3|Germany|2020-03-11	0.0002686533	Europe
Europe|hCoV-19/Italy/LOM-INMI-11951/2020|EPI ISL 460092|B.1.5|Italy|2020-02-28	Europe|hCoV-19/Germany/NW-HHU-14/2020|EPI ISL 417459|B.3|Germany|2020-03-11	0.0002350631	Europe
Europe|hCoV-19/Austria/CeMM0146/2020|EPI ISL 437994|B.1.1|Austria|2020-02-28	Europe|hCoV-19/Germany/NW-HHU-14/2020|EPI ISL 417459|B.3|Germany|2020-03-11	0.0003358551	Europe
Europe|hCoV-19/Sweden/20-04850/2020|EPI ISL 475545|B.4|Sweden|2020-02-28	Europe|hCoV-19/Germany/NW-HHU-14/2020|EPI ISL 417459|B.3|Germany|2020-03-11	0.0002686671	Europe
Europe|hCoV-19/Netherlands/NoordHolland 10002/2020|EPI ISL 454751|B.1.1|Netherlands|2020-02-28	Europe|hCoV-19/Germany/NW-HHU-14/2020|EPI ISL 417459|B.3|Germany|2020-03-11	0.0004702731	Europe
Europe|hCoV-19/Spain/AN-ISCIII-201257/2020|EPI ISL 455314|B|Spain|2020-02-28	Europe|hCoV-19/Germany/NW-HHU-14/2020|EPI ISL 417459|B.3|Germany|2020-03-11	0.0003694667	Europe
Europe|hCoV-19/Spain/EX-ISCIII-201248/2020|EPI ISL 539558|B|Spain|2020-02-28	Europe|hCoV-19/Germany/NW-HHU-14/2020|EPI ISL 417459|B.3|Germany|2020-03-11	0.0003694192	Europe
Europe|hCoV-19/Denmark/SSI-02/2020|EPI ISL 416143|B.1.5|Denmark|2020-02-28	Europe|hCoV-19/Germany/NW-HHU-14/2020|EPI ISL 417459|B.3|Germany|2020-03-11	0.0002350672	Europe
Europe|hCoV-19/England/20099071804/2020|EPI ISL 464219|B.1|United Kingdom|2020-02-28	Europe|hCoV-19/Germany/NW-HHU-14/2020|EPI ISL 417459|B.3|Germany|2020-03-11	0.0002350631	Europe
Europe|hCoV-19/Italy/LOM-INMI-11550/2020|EPI ISL 460090|B.1.5|Italy|2020-02-28	Europe|hCoV-19/Germany/NW-HHU-14/2020|EPI ISL 417459|B.3|Germany|2020-03-11	0.0002350571	Europe
Europe|hCoV-19/Austria/CeMM0401/2020|EPI ISL 475836|B.1.1|Austria|2020-02-28	Europe|hCoV-19/Germany/NW-HHU-14/2020|EPI ISL 417459|B.3|Germany|2020-03-11	0.0003694476	Europe
Europe|hCoV-19/Italy/LOM-INMI-BS-12256/2020|EPI ISL 460084|B.1.5|Italy|2020-02-29	Europe|hCoV-19/Germany/NW-HHU-14/2020|EPI ISL 417459|B.3|Germany|2020-03-11	0.0002350631	Europe
Europe|hCoV-19/Spain/PV-ISCIII-201385/2020|EPI ISL 455350|A.2|Spain|2020-02-29	Europe|hCoV-19/Germany/NW-HHU-14/2020|EPI ISL 417459|B.3|Germany|2020-03-11	0.0005375261	Europe
Europe|hCoV-19/England/20099068604/2020|EPI ISL 464212|B.4|United Kingdom|2020-02-29	Europe|hCoV-19/Germany/NW-HHU-14/2020|EPI ISL 417459|B.3|Germany|2020-03-11	0.0003694794	Europe
Europe|hCoV-19/Greece/127 HPI/2020|EPI ISL 430469|B.1.5|Greece|2020-02-29	Europe|hCoV-19/Germany/NW-HHU-14/2020|EPI ISL 417459|B.3|Germany|2020-03-11	0.0002014737	Europe
Europe|hCoV-19/France/HDF-1684/2020|EPI ISL 414626|B.1|France|2020-02-29	Europe|hCoV-19/Germany/NW-HHU-14/2020|EPI ISL 417459|B.3|Germany|2020-03-11	0.0002686533	Europe
Europe|hCoV-19/Switzerland/ZH-UZH-1000477797/2020|EPI ISL 413023|B.1.1|Switzerland|2020-02-29	Europe|hCoV-19/Germany/NW-HHU-14/2020|EPI ISL 417459|B.3|Germany|2020-03-11	0.0003694540	Europe
Europe|hCoV-19/Switzerland/GE-HUG-VD0503/2020|EPI ISL 415459|B.1.1|Switzerland|2020-02-29	Europe|hCoV-19/Germany/NW-HHU-14/2020|EPI ISL 417459|B.3|Germany|2020-03-11	0.0003358609	Europe
Europe|hCoV-19/Norway/1493/2020|EPI ISL 417488|B|Norway|2020-02-29	Europe|hCoV-19/Germany/NW-HHU-14/2020|EPI ISL 417459|B.3|Germany|2020-03-11	0.0001679089	Europe
Europe|hCoV-19/Switzerland/AG-HUG-7120/2020|EPI ISL 415457|B.1.1|Switzerland|2020-02-29	Europe|hCoV-19/Germany/NW-HHU-14/2020|EPI ISL 417459|B.3|Germany|2020-03-11	0.0003358465	Europe
Europe|hCoV-19/Belgium/BA-02291/2020|EPI ISL 415159|B.1|Belgium|2020-02-29	Europe|hCoV-19/Germany/NW-HHU-14/2020|EPI ISL 417459|B.3|Germany|2020-03-11	0.0003022406	Europe
Europe|hCoV-19/Czech Republic/ChVir1630/2020|EPI ISL 416742|B.1.5|Czech Republic|2020-02-29	Europe|hCoV-19/Germany/NW-HHU-14/2020|EPI ISL 417459|B.3|Germany|2020-03-11	0.0002014737	Europe
Europe|hCoV-19/England/20099069504/2020|EPI ISL 464215|B.1.98|United Kingdom|2020-02-29	Europe|hCoV-19/Germany/NW-HHU-14/2020|EPI ISL 417459|B.3|Germany|2020-03-11	0.0002350571	Europe
Europe|hCoV-19/Belgium/SH-03014/2020|EPI ISL 415156|B.1.5|Belgium|2020-03-01	Europe|hCoV-19/Germany/NW-HHU-14/2020|EPI ISL 417459|B.3|Germany|2020-03-11	0.0002350672	Europe
Europe|hCoV-19/France/BRE-2334/2020|EPI ISL 416503|B|France|2020-03-01	Europe|hCoV-19/Germany/NW-HHU-14/2020|EPI ISL 417459|B.3|Germany|2020-03-11	0.0002350874	Europe
Europe|hCoV-19/Switzerland/VD-SNRCI-29965615/2020|EPI ISL 414023|B.1.1|Switzerland|2020-03-01	Europe|hCoV-19/Germany/NW-HHU-14/2020|EPI ISL 417459|B.3|Germany|2020-03-11	0.0003358609	Europe
Europe|hCoV-19/Italy/FVG-ICGEB-S1/2020|EPI ISL 417418|B.1.5|Italy|2020-03-01	Europe|hCoV-19/Germany/NW-HHU-14/2020|EPI ISL 417459|B.3|Germany|2020-03-11	0.0002014737	Europe
Europe|hCoV-19/Switzerland/SZ-HUG-1417/2020|EPI ISL 415702|B.1.1|Switzerland|2020-03-02	Europe|hCoV-19/Germany/NW-HHU-14/2020|EPI ISL 417459|B.3|Germany|2020-03-11	0.0003694540	Europe
Europe|hCoV-19/Switzerland/BS-HUG-0914/2020|EPI ISL 415701|B.1.1|Switzerland|2020-03-02	Europe|hCoV-19/Germany/NW-HHU-14/2020|EPI ISL 417459|B.3|Germany|2020-03-11	0.0003358465	Europe
Europe|hCoV-19/Belgium/DB-03023/2020|EPI ISL 416470|B.1|Belgium|2020-03-02	Europe|hCoV-19/Germany/NW-HHU-14/2020|EPI ISL 417459|B.3|Germany|2020-03-11	0.0003358235	Europe
Europe|hCoV-19/Sweden/20-50052/2020|EPI ISL 454868|B.1.1|Sweden|2020-03-02	Europe|hCoV-19/Germany/NW-HHU-14/2020|EPI ISL 417459|B.3|Germany|2020-03-11	0.0003022562	Europe
Europe|hCoV-19/Sweden/20-50104/2020|EPI ISL 454880|B.1.5|Sweden|2020-03-03	Europe|hCoV-19/Germany/NW-HHU-14/2020|EPI ISL 417459|B.3|Germany|2020-03-11	0.0002014737	Europe
Europe|hCoV-19/Denmark/SSI-101/2020|EPI ISL 415646|B.1|Denmark|2020-03-03	Europe|hCoV-19/Germany/NW-HHU-14/2020|EPI ISL 417459|B.3|Germany|2020-03-11	0.0002686533	Europe
Europe|hCoV-19/Sweden/20-50105/2020|EPI ISL 455855|B.1|Sweden|2020-03-03	Europe|hCoV-19/Germany/NW-HHU-14/2020|EPI ISL 417459|B.3|Germany|2020-03-11	0.0002350571	Europe
Europe|hCoV-19/Switzerland/ZH-UZH-1000478309/2020|EPI ISL 524477|B.1.1|Switzerland|2020-03-03	Europe|hCoV-19/Germany/NW-HHU-14/2020|EPI ISL 417459|B.3|Germany|2020-03-11	0.0003022562	Europe
Europe|hCoV-19/Austria/CeMM0157/2020|EPI ISL 438003|B.1.1|Austria|2020-03-04	Europe|hCoV-19/Germany/NW-HHU-14/2020|EPI ISL 417459|B.3|Germany|2020-03-11	0.0003358551	Europe
Europe|hCoV-19/France/NOR-N2223/2020|EPI ISL 416494|B.1.5|France|2020-03-04	Europe|hCoV-19/Germany/NW-HHU-14/2020|EPI ISL 417459|B.3|Germany|2020-03-11	0.0002350631	Europe
Europe|hCoV-19/Spain/AR-ISCIII-201664/2020|EPI ISL 539505|B|Spain|2020-03-04	Europe|hCoV-19/Germany/NW-HHU-14/2020|EPI ISL 417459|B.3|Germany|2020-03-11	0.0001343188	Europe
Europe|hCoV-19/France/HDF-1995/2020|EPI ISL 414638|B.1|France|2020-03-04	Europe|hCoV-19/Germany/NW-HHU-14/2020|EPI ISL 417459|B.3|Germany|2020-03-11	0.0003022406	Europe
Europe|hCoV-19/Sweden/20-08089/2020|EPI ISL 469079|B.1.1|Sweden|2020-03-05	Europe|hCoV-19/Germany/NW-HHU-14/2020|EPI ISL 417459|B.3|Germany|2020-03-11	0.0004030587	Europe
Europe|hCoV-19/Austria/CeMM0161/2020|EPI ISL 438007|B.1.1|Austria|2020-03-05	Europe|hCoV-19/Germany/NW-HHU-14/2020|EPI ISL 417459|B.3|Germany|2020-03-11	0.0004030587	Europe
Europe|hCoV-19/Sweden/20-08084/2020|EPI ISL 454458|B.1.1|Sweden|2020-03-05	Europe|hCoV-19/Germany/NW-HHU-14/2020|EPI ISL 417459|B.3|Germany|2020-03-11	0.0003358465	Europe
Europe|hCoV-19/Scotland/CVR76/2020|EPI ISL 425806|B.1.5|United Kingdom|2020-03-05	Europe|hCoV-19/Germany/NW-HHU-14/2020|EPI ISL 417459|B.3|Germany|2020-03-11	0.0003022509	Europe
Europe|hCoV-19/Sweden/20-08093/2020|EPI ISL 454465|B.1|Sweden|2020-03-06	Europe|hCoV-19/Germany/NW-HHU-14/2020|EPI ISL 417459|B.3|Germany|2020-03-11	0.0003358235	Europe
Europe|hCoV-19/England/20109093606/2020|EPI ISL 417285|B|United Kingdom|2020-03-06	Europe|hCoV-19/Germany/NW-HHU-14/2020|EPI ISL 417459|B.3|Germany|2020-03-11	0.0002350969	Europe
Europe|hCoV-19/Sweden/20-08096/2020|EPI ISL 454468|B.1.1|Sweden|2020-03-06	Europe|hCoV-19/Germany/NW-HHU-14/2020|EPI ISL 417459|B.3|Germany|2020-03-11	0.0003694540	Europe
Europe|hCoV-19/England/SHEF-BFCEE/2020|EPI ISL 416733|B.39|United Kingdom|2020-03-07	Europe|hCoV-19/Germany/NW-HHU-14/2020|EPI ISL 417459|B.3|Germany|2020-03-11	0.0002686648	Europe
Europe|hCoV-19/Sweden/20-50238/2020|EPI ISL 455880|B.1.1|Sweden|2020-03-07	Europe|hCoV-19/Germany/NW-HHU-14/2020|EPI ISL 417459|B.3|Germany|2020-03-11	0.0004366551	Europe
Europe|hCoV-19/Sweden/20-50220/2020|EPI ISL 454890|B.1.1|Sweden|2020-03-07	Europe|hCoV-19/Germany/NW-HHU-14/2020|EPI ISL 417459|B.3|Germany|2020-03-11	0.0003694381	Europe
Europe|hCoV-19/Austria/CeMM0168/2020|EPI ISL 438013|B.1.1|Austria|2020-03-07	Europe|hCoV-19/Germany/NW-HHU-14/2020|EPI ISL 417459|B.3|Germany|2020-03-11	0.0003358551	Europe
Europe|hCoV-19/Denmark/ALAB-SSI-138/2020|EPI ISL 437650|B.1|Denmark|2020-03-08	Europe|hCoV-19/Germany/NW-HHU-14/2020|EPI ISL 417459|B.3|Germany|2020-03-11	0.0003694445	Europe
Europe|hCoV-19/Ireland/CO-NVRL-22361/2020|EPI ISL 418580|B.1.1|Ireland|2020-03-08	Europe|hCoV-19/Germany/NW-HHU-14/2020|EPI ISL 417459|B.3|Germany|2020-03-11	0.0003694571	Europe
Europe|hCoV-19/Sweden/20-08179/2020|EPI ISL 455845|B.1|Sweden|2020-03-08	Europe|hCoV-19/Germany/NW-HHU-14/2020|EPI ISL 417459|B.3|Germany|2020-03-11	0.0003022536	Europe
Europe|hCoV-19/Austria/CeMM0176/2020|EPI ISL 438019|B.1.1|Austria|2020-03-08	Europe|hCoV-19/Germany/NW-HHU-14/2020|EPI ISL 417459|B.3|Germany|2020-03-11	0.0003358551	Europe
Europe|hCoV-19/Iceland/82/2020|EPI ISL 417867|B.1.1|Iceland|2020-03-09	Europe|hCoV-19/Germany/NW-HHU-14/2020|EPI ISL 417459|B.3|Germany|2020-03-11	0.0003694381	Europe
Europe|hCoV-19/England/201160912/2020|EPI ISL 464807|B|United Kingdom|2020-03-09	Europe|hCoV-19/Germany/NW-HHU-14/2020|EPI ISL 417459|B.3|Germany|2020-03-11	0.0002686694	Europe
Europe|hCoV-19/Spain/GA-ISCIII-201794/2020|EPI ISL 539563|A.2|Spain|2020-03-09	Europe|hCoV-19/Germany/NW-HHU-14/2020|EPI ISL 417459|B.3|Germany|2020-03-11	0.0003044781	Europe
Europe|hCoV-19/Denmark/ALAB-SSI-1268/2020|EPI ISL 444838|B.1|Denmark|2020-03-09	Europe|hCoV-19/Germany/NW-HHU-14/2020|EPI ISL 417459|B.3|Germany|2020-03-11	0.0003022406	Europe
Europe|hCoV-19/Northern Ireland/NIRE-1023D7/2020|EPI ISL 441410|B.1.1|United Kingdom|2020-03-10	Europe|hCoV-19/Germany/NW-HHU-14/2020|EPI ISL 417459|B.3|Germany|2020-03-11	0.0003022562	Europe
Europe|hCoV-19/Sweden/20-50234/2020|EPI ISL 429157|B.1.1|Sweden|2020-03-10	Europe|hCoV-19/Germany/NW-HHU-14/2020|EPI ISL 417459|B.3|Germany|2020-03-11	0.0003358609	Europe
Europe|hCoV-19/Netherlands/GE-RIVM-10095/2020|EPI ISL 547461|B.1|Netherlands|2020-03-10	Europe|hCoV-19/Germany/NW-HHU-14/2020|EPI ISL 417459|B.3|Germany|2020-03-11	0.0002350672	Europe
Europe|hCoV-19/Sweden/20-08129/2020|EPI ISL 454444|B.1.1|Sweden|2020-03-10	Europe|hCoV-19/Germany/NW-HHU-14/2020|EPI ISL 417459|B.3|Germany|2020-03-11	0.0003694381	Europe
Europe|hCoV-19/France/IDF-0372/2020|EPI ISL 406596|B|France|2020-01-23	Europe|hCoV-19/Greece/251 32400/2020|EPI ISL 437901|B.1.1|Greece|2020-03-11	0.0003358667	Europe
Europe|hCoV-19/France/IDF-0373/2020|EPI ISL 406597|B|France|2020-01-23	Europe|hCoV-19/Greece/251 32400/2020|EPI ISL 437901|B.1.1|Greece|2020-03-11	0.0003359570	Europe
Europe|hCoV-19/France/IDF-0386-islP1/2020|EPI ISL 411219|B|France|2020-01-28	Europe|hCoV-19/Greece/251 32400/2020|EPI ISL 437901|B.1.1|Greece|2020-03-11	0.0003358667	Europe
Europe|hCoV-19/Germany/BY-ChVir-929/2020|EPI ISL 406862|B.1|Germany|2020-01-28	Europe|hCoV-19/Greece/251 32400/2020|EPI ISL 437901|B.1.1|Greece|2020-03-11	0.0001678988	Europe
Europe|hCoV-19/England/02/2020|EPI ISL 407073|B|United Kingdom|2020-01-29	Europe|hCoV-19/Greece/251 32400/2020|EPI ISL 437901|B.1.1|Greece|2020-03-11	0.0004366439	Europe
Europe|hCoV-19/France/IDF-0626/2020|EPI ISL 408431|B|France|2020-01-29	Europe|hCoV-19/Greece/251 32400/2020|EPI ISL 437901|B.1.1|Greece|2020-03-11	0.0003022484	Europe
Europe|hCoV-19/France/IDF-0515/2020|EPI ISL 408430|B|France|2020-01-29	Europe|hCoV-19/Greece/251 32400/2020|EPI ISL 437901|B.1.1|Greece|2020-03-11	0.0003694445	Europe
Europe|hCoV-19/Italy/LAZ-INMI-SPL1/2020|EPI ISL 412974|B|Italy|2020-01-29	Europe|hCoV-19/Greece/251 32400/2020|EPI ISL 437901|B.1.1|Greece|2020-03-11	0.0003358667	Europe
Europe|hCoV-19/Italy/LAZ-INMI1-cs/2020|EPI ISL 410546|B|Italy|2020-01-29	Europe|hCoV-19/Greece/251 32400/2020|EPI ISL 437901|B.1.1|Greece|2020-03-11	0.0003358893	Europe
Europe|hCoV-19/Germany/BY-ChVir-1019/2020|EPI ISL 450199|B.1|Germany|2020-01-29	Europe|hCoV-19/Greece/251 32400/2020|EPI ISL 437901|B.1.1|Greece|2020-03-11	0.0002014943	Europe
Europe|hCoV-19/Italy/LAZ-INMI1-isl/2020|EPI ISL 410545|B|Italy|2020-01-29	Europe|hCoV-19/Greece/251 32400/2020|EPI ISL 437901|B.1.1|Greece|2020-03-11	0.0003358780	Europe
Europe|hCoV-19/England/01/2020|EPI ISL 407071|B|United Kingdom|2020-01-29	Europe|hCoV-19/Greece/251 32400/2020|EPI ISL 437901|B.1.1|Greece|2020-03-11	0.0004030515	Europe
Europe|hCoV-19/Finland/1/2020|EPI ISL 407079|B|Finland|2020-01-29	Europe|hCoV-19/Greece/251 32400/2020|EPI ISL 437901|B.1.1|Greece|2020-03-11	0.0002701391	Europe
Europe|hCoV-19/Germany/BY-ChVir-1017/2020|EPI ISL 450209|B.1|Germany|2020-01-30	Europe|hCoV-19/Greece/251 32400/2020|EPI ISL 437901|B.1.1|Greece|2020-03-11	0.0001678988	Europe
Europe|hCoV-19/Italy/LAZ-INMI2-N/2020|EPI ISL 451302|B|Italy|2020-01-30	Europe|hCoV-19/Greece/251 32400/2020|EPI ISL 437901|B.1.1|Greece|2020-03-11	0.0003358667	Europe
Europe|hCoV-19/Sweden/20-02114/2020|EPI ISL 476139|B|Sweden|2020-01-31	Europe|hCoV-19/Greece/251 32400/2020|EPI ISL 437901|B.1.1|Greece|2020-03-11	0.0003694540	Europe
Europe|hCoV-19/Germany/BY-ChVir-1433/2020|EPI ISL 450205|B.1|Germany|2020-01	Europe|hCoV-19/Greece/251 32400/2020|EPI ISL 437901|B.1.1|Greece|2020-03-11	0.0002350732	Europe
Europe|hCoV-19/Germany/BY-ChVir-1247/2020|EPI ISL 450201|B.1|Germany|2020-01	Europe|hCoV-19/Greece/251 32400/2020|EPI ISL 437901|B.1.1|Greece|2020-03-11	0.0002014875	Europe
Europe|hCoV-19/Germany/BY-ChVir-1289/2020|EPI ISL 450203|B.1|Germany|2020-02-01	Europe|hCoV-19/Greece/251 32400/2020|EPI ISL 437901|B.1.1|Greece|2020-03-11	0.0002014875	Europe
Europe|hCoV-19/France/IDF-0571/2020|EPI ISL 411218|B|France|2020-02-02	Europe|hCoV-19/Greece/251 32400/2020|EPI ISL 437901|B.1.1|Greece|2020-03-11	0.0003694445	Europe
Europe|hCoV-19/Germany/BY-ChVir-1356/2020|EPI ISL 450204|B.1|Germany|2020-02-03	Europe|hCoV-19/Greece/251 32400/2020|EPI ISL 437901|B.1.1|Greece|2020-03-11	0.0002014875	Europe
Europe|hCoV-19/Italy/LAZ-INMI2-B/2020|EPI ISL 451301|B|Italy|2020-02-03	Europe|hCoV-19/Greece/251 32400/2020|EPI ISL 437901|B.1.1|Greece|2020-03-11	0.0003358667	Europe
Europe|hCoV-19/Belgium/GHB-03021/2020|EPI ISL 407976|A|Belgium|2020-02-03	Europe|hCoV-19/Greece/251 32400/2020|EPI ISL 437901|B.1.1|Greece|2020-03-11	0.0003358379	Europe
Europe|hCoV-19/Italy/LAZ-INMI1-N/2020|EPI ISL 451300|B|Italy|2020-02-03	Europe|hCoV-19/Greece/251 32400/2020|EPI ISL 437901|B.1.1|Greece|2020-03-11	0.0003694762	Europe
Europe|hCoV-19/England/201040021/2020|EPI ISL 464302|B.1.98|United Kingdom|2020-02-03	Europe|hCoV-19/Greece/251 32400/2020|EPI ISL 437901|B.1.1|Greece|2020-03-11	0.0001688515	Europe
Europe|hCoV-19/England/201040024/2020|EPI ISL 464304|B.1.98|United Kingdom|2020-02-03	Europe|hCoV-19/Greece/251 32400/2020|EPI ISL 437901|B.1.1|Greece|2020-03-11	0.0001708188	Europe
Europe|hCoV-19/England/201040023/2020|EPI ISL 464303|B.1.5|United Kingdom|2020-02-03	Europe|hCoV-19/Greece/251 32400/2020|EPI ISL 437901|B.1.1|Greece|2020-03-11	0.0001378393	Europe
Europe|hCoV-19/Italy/LAZ-INMI1-B2/2020|EPI ISL 451299|B|Italy|2020-02-04	Europe|hCoV-19/Greece/251 32400/2020|EPI ISL 437901|B.1.1|Greece|2020-03-11	0.0004053060	Europe
Europe|hCoV-19/England/200641094/2020|EPI ISL 414040|B|United Kingdom|2020-02-05	Europe|hCoV-19/Greece/251 32400/2020|EPI ISL 437901|B.1.1|Greece|2020-03-11	0.0002687052	Europe
Europe|hCoV-19/Sweden/01/2020|EPI ISL 411951|B|Sweden|2020-02-07	Europe|hCoV-19/Greece/251 32400/2020|EPI ISL 437901|B.1.1|Greece|2020-03-11	0.0005039081	Europe
Europe|hCoV-19/Germany/BY-ChVir-1482/2020|EPI ISL 450207|B.1|Germany|2020-02-07	Europe|hCoV-19/Greece/251 32400/2020|EPI ISL 437901|B.1.1|Greece|2020-03-11	0.0002014875	Europe
Europe|hCoV-19/England/200690306/2020|EPI ISL 414043|B|United Kingdom|2020-02-07	Europe|hCoV-19/Greece/251 32400/2020|EPI ISL 437901|B.1.1|Greece|2020-03-11	0.0002686963	Europe
Europe|hCoV-19/Germany/BY-ChVir-1483/2020|EPI ISL 450208|B.1|Germany|2020-02-08	Europe|hCoV-19/Greece/251 32400/2020|EPI ISL 437901|B.1.1|Greece|2020-03-11	0.0002014875	Europe
Europe|hCoV-19/France/ARA-739/2020|EPI ISL 410486|B|France|2020-02-08	Europe|hCoV-19/Greece/251 32400/2020|EPI ISL 437901|B.1.1|Greece|2020-03-11	0.0002691755	Europe
Europe|hCoV-19/England/200690300/2020|EPI ISL 414042|B|United Kingdom|2020-02-08	Europe|hCoV-19/Greece/251 32400/2020|EPI ISL 437901|B.1.1|Greece|2020-03-11	0.0002686963	Europe
Europe|hCoV-19/England/200690245/2020|EPI ISL 414041|B|United Kingdom|2020-02-08	Europe|hCoV-19/Greece/251 32400/2020|EPI ISL 437901|B.1.1|Greece|2020-03-11	0.0002686963	Europe
Europe|hCoV-19/England/200690756/2020|EPI ISL 414044|B|United Kingdom|2020-02-08	Europe|hCoV-19/Greece/251 32400/2020|EPI ISL 437901|B.1.1|Greece|2020-03-11	0.0002687053	Europe
Europe|hCoV-19/England/09c/2020|EPI ISL 412116|B.40|United Kingdom|2020-02-09	Europe|hCoV-19/Greece/251 32400/2020|EPI ISL 437901|B.1.1|Greece|2020-03-11	0.0004030619	Europe
Europe|hCoV-19/England/20072030304/2020|EPI ISL 464168|B.40|United Kingdom|2020-02-09	Europe|hCoV-19/Greece/251 32400/2020|EPI ISL 437901|B.1.1|Greece|2020-03-11	0.0004367067	Europe
Europe|hCoV-19/Italy/LAZ-INMI1-B1/2020|EPI ISL 451298|B|Italy|2020-02-12	Europe|hCoV-19/Greece/251 32400/2020|EPI ISL 437901|B.1.1|Greece|2020-03-11	0.0003694762	Europe
Europe|hCoV-19/England/20078003804/2020|EPI ISL 464169|B.40|United Kingdom|2020-02-13	Europe|hCoV-19/Greece/251 32400/2020|EPI ISL 437901|B.1.1|Greece|2020-03-11	0.0004367067	Europe
Europe|hCoV-19/England/20078004004/2020|EPI ISL 464170|B.40|United Kingdom|2020-02-13	Europe|hCoV-19/Greece/251 32400/2020|EPI ISL 437901|B.1.1|Greece|2020-03-11	0.0004449740	Europe
Europe|hCoV-19/England/20079000204/2020|EPI ISL 464171|B.40|United Kingdom|2020-02-14	Europe|hCoV-19/Greece/251 32400/2020|EPI ISL 437901|B.1.1|Greece|2020-03-11	0.0004436678	Europe
Europe|hCoV-19/England/20079000404/2020|EPI ISL 464172|B.40|United Kingdom|2020-02-14	Europe|hCoV-19/Greece/251 32400/2020|EPI ISL 437901|B.1.1|Greece|2020-03-11	0.0004118546	Europe
Europe|hCoV-19/England/20079022704/2020|EPI ISL 464173|B.40|United Kingdom|2020-02-15	Europe|hCoV-19/Greece/251 32400/2020|EPI ISL 437901|B.1.1|Greece|2020-03-11	0.0004416929	Europe
Europe|hCoV-19/England/20079022904/2020|EPI ISL 464174|B.40|United Kingdom|2020-02-15	Europe|hCoV-19/Greece/251 32400/2020|EPI ISL 437901|B.1.1|Greece|2020-03-11	0.0004438041	Europe
Europe|hCoV-19/England/20168037604/2020|EPI ISL 466615|B.1.1|United Kingdom|2020-02-16	Europe|hCoV-19/Greece/251 32400/2020|EPI ISL 437901|B.1.1|Greece|2020-03-11	0.0001343072	Europe
Europe|hCoV-19/England/20080000104/2020|EPI ISL 464175|B.40|United Kingdom|2020-02-16	Europe|hCoV-19/Greece/251 32400/2020|EPI ISL 437901|B.1.1|Greece|2020-03-11	0.0004702731	Europe
Europe|hCoV-19/England/20080000204/2020|EPI ISL 464176|B.40|United Kingdom|2020-02-16	Europe|hCoV-19/Greece/251 32400/2020|EPI ISL 437901|B.1.1|Greece|2020-03-11	0.0004748838	Europe
Europe|hCoV-19/England/20080000404/2020|EPI ISL 464177|B.40|United Kingdom|2020-02-16	Europe|hCoV-19/Greece/251 32400/2020|EPI ISL 437901|B.1.1|Greece|2020-03-11	0.0004414978	Europe
Europe|hCoV-19/England/20084031204/2020|EPI ISL 464178|B.40|United Kingdom|2020-02-18	Europe|hCoV-19/Greece/251 32400/2020|EPI ISL 437901|B.1.1|Greece|2020-03-11	0.0004369856	Europe
Europe|hCoV-19/England/20086030304/2020|EPI ISL 464179|B.40|United Kingdom|2020-02-19	Europe|hCoV-19/Greece/251 32400/2020|EPI ISL 437901|B.1.1|Greece|2020-03-11	0.0004432744	Europe
Europe|hCoV-19/Italy/LOM-ASST-CDG1/2020|EPI ISL 412973|B.1.5|Italy|2020-02-20	Europe|hCoV-19/Greece/251 32400/2020|EPI ISL 437901|B.1.1|Greece|2020-03-11	0.0001343165	Europe
Europe|hCoV-19/England/20088028304/2020|EPI ISL 464180|B.40|United Kingdom|2020-02-20	Europe|hCoV-19/Greece/251 32400/2020|EPI ISL 437901|B.1.1|Greece|2020-03-11	0.0004375593	Europe
Europe|hCoV-19/Italy/LOM-ASST-19/2020|EPI ISL 486656|B.1|Italy|2020-02-20	Europe|hCoV-19/Greece/251 32400/2020|EPI ISL 437901|B.1.1|Greece|2020-03-11	0.0001743806	Europe
Europe|hCoV-19/Italy/LOM-INMI-5314-B/2020|EPI ISL 451306|B.1.5|Italy|2020-02-21	Europe|hCoV-19/Greece/251 32400/2020|EPI ISL 437901|B.1.1|Greece|2020-03-11	0.0001343165	Europe
Europe|hCoV-19/France/HDF-1465/2020|EPI ISL 418218|B.1|France|2020-02-21	Europe|hCoV-19/Greece/251 32400/2020|EPI ISL 437901|B.1.1|Greece|2020-03-11	0.0002015248	Europe
Europe|hCoV-19/Italy/LOM-INMI-BG-5825/2020|EPI ISL 460079|B.1|Italy|2020-02-22	Europe|hCoV-19/Greece/251 32400/2020|EPI ISL 437901|B.1.1|Greece|2020-03-11	0.0001679031	Europe
Europe|hCoV-19/Italy/PIE-SLL-MS46/2020|EPI ISL 569867|B.1.5|Italy|2020-02-22	Europe|hCoV-19/Greece/251 32400/2020|EPI ISL 437901|B.1.1|Greece|2020-03-11	0.0001679031	Europe
Europe|hCoV-19/Italy/LOM-INMI-5925/2020|EPI ISL 460091|B.1.5|Italy|2020-02-22	Europe|hCoV-19/Greece/251 32400/2020|EPI ISL 437901|B.1.1|Greece|2020-03-11	0.0001343165	Europe
Europe|hCoV-19/Italy/LOM-ASST-3/2020|EPI ISL 486659|B.1.5|Italy|2020-02-22	Europe|hCoV-19/Greece/251 32400/2020|EPI ISL 437901|B.1.1|Greece|2020-03-11	0.0001343210	Europe
Europe|hCoV-19/Italy/EMR-AMVRC-206/2020|EPI ISL 457699|B.1.5|Italy|2020-02-22	Europe|hCoV-19/Greece/251 32400/2020|EPI ISL 437901|B.1.1|Greece|2020-03-11	0.0001344429	Europe
Europe|hCoV-19/Italy/LOM-UniMI-L250/2020|EPI ISL 542222|B.1.5|Italy|2020-02-22	Europe|hCoV-19/Greece/251 32400/2020|EPI ISL 437901|B.1.1|Greece|2020-03-11	0.0001689643	Europe
Europe|hCoV-19/Italy/LOM-UniMI-L251/2020|EPI ISL 542223|B.1.5|Italy|2020-02-22	Europe|hCoV-19/Greece/251 32400/2020|EPI ISL 437901|B.1.1|Greece|2020-03-11	0.0001351654	Europe
Europe|hCoV-19/Italy/LOM-UniMI-L249/2020|EPI ISL 542221|B.1.5|Italy|2020-02-22	Europe|hCoV-19/Greece/251 32400/2020|EPI ISL 437901|B.1.1|Greece|2020-03-11	0.0001689599	Europe
Europe|hCoV-19/Italy/LOM-ASST-4/2020|EPI ISL 486660|B.1.5|Italy|2020-02-23	Europe|hCoV-19/Greece/251 32400/2020|EPI ISL 437901|B.1.1|Greece|2020-03-11	0.0001343165	Europe
Europe|hCoV-19/Italy/LOM-UniMI-L253/2020|EPI ISL 542225|B.1.5|Italy|2020-02-23	Europe|hCoV-19/Greece/251 32400/2020|EPI ISL 437901|B.1.1|Greece|2020-03-11	0.0001349510	Europe
Europe|hCoV-19/Italy/LOM-UniMI-L257/2020|EPI ISL 542228|B.1|Italy|2020-02-23	Europe|hCoV-19/Greece/251 32400/2020|EPI ISL 437901|B.1.1|Greece|2020-03-11	0.0001689186	Europe
Europe|hCoV-19/Italy/LOM-UniMI-L230/2020|EPI ISL 542217|B.1.5|Italy|2020-02-23	Europe|hCoV-19/Greece/251 32400/2020|EPI ISL 437901|B.1.1|Greece|2020-03-11	0.0001689643	Europe
Europe|hCoV-19/Italy/LOM-UniMI-L254/2020|EPI ISL 542226|B.1.5|Italy|2020-02-23	Europe|hCoV-19/Greece/251 32400/2020|EPI ISL 437901|B.1.1|Greece|2020-03-11	0.0001689643	Europe
Europe|hCoV-19/Italy/LOM-UniMI-L256/2020|EPI ISL 542227|B.1.131|Italy|2020-02-23	Europe|hCoV-19/Greece/251 32400/2020|EPI ISL 437901|B.1.1|Greece|2020-03-11	0.0002053918	Europe
Europe|hCoV-19/England/20130071804/2020|EPI ISL 423662|B.1.1|United Kingdom|2020-02-23	Europe|hCoV-19/Greece/251 32400/2020|EPI ISL 437901|B.1.1|Greece|2020-03-11	0.0000348240	Europe
Europe|hCoV-19/Italy/LOM-INMI-10734/2020|EPI ISL 568579|B.1|Italy|2020-02-24	Europe|hCoV-19/Greece/251 32400/2020|EPI ISL 437901|B.1.1|Greece|2020-03-11	0.0001679031	Europe
Europe|hCoV-19/Italy/LOM-UniMI01/2020|EPI ISL 417445|B.1.5|Italy|2020-02-24	Europe|hCoV-19/Greece/251 32400/2020|EPI ISL 437901|B.1.1|Greece|2020-03-11	0.0003695143	Europe
Europe|hCoV-19/Italy/LOM-UniMI02/2020|EPI ISL 417446|B.1.5|Italy|2020-02-24	Europe|hCoV-19/Greece/251 32400/2020|EPI ISL 437901|B.1.1|Greece|2020-03-11	0.0006722122	Europe
Europe|hCoV-19/Switzerland/TI-SNRCI-29919486/2020|EPI ISL 413996|B.1.5|Switzerland|2020-02-24	Europe|hCoV-19/Greece/251 32400/2020|EPI ISL 437901|B.1.1|Greece|2020-03-11	0.0001679031	Europe
Europe|hCoV-19/Italy/LOM-UniMI03/2020|EPI ISL 417447|B.1.5|Italy|2020-02-24	Europe|hCoV-19/Greece/251 32400/2020|EPI ISL 437901|B.1.1|Greece|2020-03-11	0.0001343165	Europe
Europe|hCoV-19/Spain/CN-ISCIII-201048/2020|EPI ISL 539531|B.1|Spain|2020-02-24	Europe|hCoV-19/Greece/251 32400/2020|EPI ISL 437901|B.1.1|Greece|2020-03-11	0.0004366961	Europe
Europe|hCoV-19/Austria/CeMM0045/2020|EPI ISL 437932|B.1.1|Austria|2020-02-24	Europe|hCoV-19/Greece/251 32400/2020|EPI ISL 437901|B.1.1|Greece|2020-03-11	0.0000335752	Europe
Europe|hCoV-19/Italy/LOM-INMI-BG-7158/2020|EPI ISL 460081|B.1.1|Italy|2020-02-24	Europe|hCoV-19/Greece/251 32400/2020|EPI ISL 437901|B.1.1|Greece|2020-03-11	0.0000336000	Europe
Europe|hCoV-19/Italy/LOM-UniMI-L267/2020|EPI ISL 542233|B.1.5|Italy|2020-02-24	Europe|hCoV-19/Greece/251 32400/2020|EPI ISL 437901|B.1.1|Greece|2020-03-11	0.0001348236	Europe
Europe|hCoV-19/England/20092000704/2020|EPI ISL 464181|B|United Kingdom|2020-02-24	Europe|hCoV-19/Greece/251 32400/2020|EPI ISL 437901|B.1.1|Greece|2020-03-11	0.0003026985	Europe
Europe|hCoV-19/England/20092000804/2020|EPI ISL 464182|B|United Kingdom|2020-02-24	Europe|hCoV-19/Greece/251 32400/2020|EPI ISL 437901|B.1.1|Greece|2020-03-11	0.0003028004	Europe
Europe|hCoV-19/England/200920118/2020|EPI ISL 485604|B.1|United Kingdom|2020-02-24	Europe|hCoV-19/Greece/251 32400/2020|EPI ISL 437901|B.1.1|Greece|2020-03-11	0.0003368767	Europe
Europe|hCoV-19/Italy/PIE-SLL-MS45/2020|EPI ISL 569866|B.1.5|Italy|2020-02-25	Europe|hCoV-19/Greece/251 32400/2020|EPI ISL 437901|B.1.1|Greece|2020-03-11	0.0002014910	Europe
Europe|hCoV-19/Italy/LOM-INMI-8058/2020|EPI ISL 460094|B.1|Italy|2020-02-25	Europe|hCoV-19/Greece/251 32400/2020|EPI ISL 437901|B.1.1|Greece|2020-03-11	0.0001679031	Europe
Europe|hCoV-19/France/GES-1583-2/2020|EPI ISL 414623|A.2|France|2020-02-25	Europe|hCoV-19/Greece/251 32400/2020|EPI ISL 437901|B.1.1|Greece|2020-03-11	0.0005374476	Europe
Europe|hCoV-19/Germany/BW-ChVir-1577/2020|EPI ISL 412912|B.1.1|Germany|2020-02-25	Europe|hCoV-19/Greece/251 32400/2020|EPI ISL 437901|B.1.1|Greece|2020-03-11	0.0000672256	Europe
Europe|hCoV-19/Spain/MD-ISCIII-201105/2020|EPI ISL 418251|B.1.5|Spain|2020-02-25	Europe|hCoV-19/Greece/251 32400/2020|EPI ISL 437901|B.1.1|Greece|2020-03-11	0.0002355022	Europe
Europe|hCoV-19/England/200960515/2020|EPI ISL 414009|B|United Kingdom|2020-02-25	Europe|hCoV-19/Greece/251 32400/2020|EPI ISL 437901|B.1.1|Greece|2020-03-11	0.0003694569	Europe
Europe|hCoV-19/England/20094061404/2020|EPI ISL 464185|B|United Kingdom|2020-02-25	Europe|hCoV-19/Greece/251 32400/2020|EPI ISL 437901|B.1.1|Greece|2020-03-11	0.0003022817	Europe
Europe|hCoV-19/England/200940527/2020|EPI ISL 414005|B.40|United Kingdom|2020-02-25	Europe|hCoV-19/Greece/251 32400/2020|EPI ISL 437901|B.1.1|Greece|2020-03-11	0.0004366733	Europe
Europe|hCoV-19/Germany/NW-HHU-02-1/2020|EPI ISL 414497|B.3|Germany|2020-02-25	Europe|hCoV-19/Greece/251 32400/2020|EPI ISL 437901|B.1.1|Greece|2020-03-11	0.0003358890	Europe
Europe|hCoV-19/England/20094061504/2020|EPI ISL 464186|B|United Kingdom|2020-02-25	Europe|hCoV-19/Greece/251 32400/2020|EPI ISL 437901|B.1.1|Greece|2020-03-11	0.0003023121	Europe
Europe|hCoV-19/Italy/LOM-UniMI-L274/2020|EPI ISL 542240|B.1|Italy|2020-02-25	Europe|hCoV-19/Greece/251 32400/2020|EPI ISL 437901|B.1.1|Greece|2020-03-11	0.0002027009	Europe
Europe|hCoV-19/England/20098017604/2020|EPI ISL 464195|B.1.5|United Kingdom|2020-02-26	Europe|hCoV-19/Greece/251 32400/2020|EPI ISL 437901|B.1.1|Greece|2020-03-11	0.0001678988	Europe
Europe|hCoV-19/Italy/LOM-INMI-9206/2020|EPI ISL 460087|B.1.5|Italy|2020-02-26	Europe|hCoV-19/Greece/251 32400/2020|EPI ISL 437901|B.1.1|Greece|2020-03-11	0.0001343165	Europe
Europe|hCoV-19/Italy/LOM-INMI-9214/2020|EPI ISL 460088|B.1.5|Italy|2020-02-26	Europe|hCoV-19/Greece/251 32400/2020|EPI ISL 437901|B.1.1|Greece|2020-03-11	0.0001678988	Europe
Europe|hCoV-19/Switzerland/GE-SNRCI-29933895/2020|EPI ISL 413997|B.1.1|Switzerland|2020-02-26	Europe|hCoV-19/Greece/251 32400/2020|EPI ISL 437901|B.1.1|Greece|2020-03-11	0.0000671494	Europe
Europe|hCoV-19/France/GES-1583/2020|EPI ISL 414600|A.2|France|2020-02-26	Europe|hCoV-19/Greece/251 32400/2020|EPI ISL 437901|B.1.1|Greece|2020-03-11	0.0005374476	Europe
Europe|hCoV-19/Switzerland/ZH-UZH-1000477102/2020|EPI ISL 413019|B|Switzerland|2020-02-26	Europe|hCoV-19/Greece/251 32400/2020|EPI ISL 437901|B.1.1|Greece|2020-03-11	0.0004702489	Europe
Europe|hCoV-19/France/NOR-N1620/2020|EPI ISL 414624|B.1.5|France|2020-02-26	Europe|hCoV-19/Greece/251 32400/2020|EPI ISL 437901|B.1.1|Greece|2020-03-11	0.0002014875	Europe
Europe|hCoV-19/Italy/LOM-INMI-BG-9209/2020|EPI ISL 460082|B.1.5|Italy|2020-02-26	Europe|hCoV-19/Greece/251 32400/2020|EPI ISL 437901|B.1.1|Greece|2020-03-11	0.0001679031	Europe
Europe|hCoV-19/Italy/LOM-INMI-BG-9225/2020|EPI ISL 460083|B.1|Italy|2020-02-26	Europe|hCoV-19/Greece/251 32400/2020|EPI ISL 437901|B.1.1|Greece|2020-03-11	0.0001679031	Europe
Europe|hCoV-19/Austria/CeMM0003/2020|EPI ISL 419656|B.1.1|Austria|2020-02-26	Europe|hCoV-19/Greece/251 32400/2020|EPI ISL 437901|B.1.1|Greece|2020-03-11	0.0000671511	Europe
Europe|hCoV-19/Italy/LOM-INMI-9675/2020|EPI ISL 460095|B.1.5|Italy|2020-02-26	Europe|hCoV-19/Greece/251 32400/2020|EPI ISL 437901|B.1.1|Greece|2020-03-11	0.0002014875	Europe
Europe|hCoV-19/Netherlands/NoordHolland 10001/2020|EPI ISL 454750|B.1.1|Netherlands|2020-02-27	Europe|hCoV-19/Greece/251 32400/2020|EPI ISL 437901|B.1.1|Greece|2020-03-11	0.0000671494	Europe
Europe|hCoV-19/Switzerland/BL-SNRCI-29950902/2020|EPI ISL 414021|B.1.1|Switzerland|2020-02-27	Europe|hCoV-19/Greece/251 32400/2020|EPI ISL 437901|B.1.1|Greece|2020-03-11	0.0000671494	Europe
Europe|hCoV-19/Germany/NW-HHU-06/2020|EPI ISL 414505|B.3|Germany|2020-02-27	Europe|hCoV-19/Greece/251 32400/2020|EPI ISL 437901|B.1.1|Greece|2020-03-11	0.0003358551	Europe
Europe|hCoV-19/Italy/ABR-IZSGC-484/2020|EPI ISL 457749|B.1|Italy|2020-02-27	Europe|hCoV-19/Greece/251 32400/2020|EPI ISL 437901|B.1.1|Greece|2020-03-11	0.0001679031	Europe
Europe|hCoV-19/Switzerland/GE-SNRCI-29943121/2020|EPI ISL 414019|B.1.5|Switzerland|2020-02-27	Europe|hCoV-19/Greece/251 32400/2020|EPI ISL 437901|B.1.1|Greece|2020-03-11	0.0001679031	Europe
Europe|hCoV-19/England/200990723/2020|EPI ISL 414012|B.1.1|United Kingdom|2020-02-27	Europe|hCoV-19/Greece/251 32400/2020|EPI ISL 437901|B.1.1|Greece|2020-03-11	0.0000671511	Europe
Europe|hCoV-19/Sweden/20-04631/2020|EPI ISL 430847|B.4|Sweden|2020-02-27	Europe|hCoV-19/Greece/251 32400/2020|EPI ISL 437901|B.1.1|Greece|2020-03-11	0.0005038865	Europe
Europe|hCoV-19/Wales/PHW1/2020|EPI ISL 413555|B.1.5|United Kingdom|2020-02-27	Europe|hCoV-19/Greece/251 32400/2020|EPI ISL 437901|B.1.1|Greece|2020-03-11	0.0001343165	Europe
Europe|hCoV-19/Switzerland/GR-HUG-2988/2020|EPI ISL 415698|B.1.1|Switzerland|2020-02-27	Europe|hCoV-19/Greece/251 32400/2020|EPI ISL 437901|B.1.1|Greece|2020-03-11	0.0000671494	Europe
Europe|hCoV-19/England/200990660/2020|EPI ISL 414523|B.1.98|United Kingdom|2020-02-27	Europe|hCoV-19/Greece/251 32400/2020|EPI ISL 437901|B.1.1|Greece|2020-03-11	0.0001678988	Europe
Europe|hCoV-19/Switzerland/AG-SNRCI-29940361/2020|EPI ISL 413999|B.1.5|Switzerland|2020-02-27	Europe|hCoV-19/Greece/251 32400/2020|EPI ISL 437901|B.1.1|Greece|2020-03-11	0.0002014927	Europe
Europe|hCoV-19/Italy/LOM-INMI-BG-11639/2020|EPI ISL 460080|B.1.1|Italy|2020-02-28	Europe|hCoV-19/Greece/251 32400/2020|EPI ISL 437901|B.1.1|Greece|2020-03-11	0.0000671511	Europe
Europe|hCoV-19/France/HDF-1645/2020|EPI ISL 418220|B.1|France|2020-02-28	Europe|hCoV-19/Greece/251 32400/2020|EPI ISL 437901|B.1.1|Greece|2020-03-11	0.0002014910	Europe
Europe|hCoV-19/Italy/LOM-INMI-11951/2020|EPI ISL 460092|B.1.5|Italy|2020-02-28	Europe|hCoV-19/Greece/251 32400/2020|EPI ISL 437901|B.1.1|Greece|2020-03-11	0.0001679031	Europe
Europe|hCoV-19/Austria/CeMM0146/2020|EPI ISL 437994|B.1.1|Austria|2020-02-28	Europe|hCoV-19/Greece/251 32400/2020|EPI ISL 437901|B.1.1|Greece|2020-03-11	0.0000671511	Europe
Europe|hCoV-19/Sweden/20-04850/2020|EPI ISL 475545|B.4|Sweden|2020-02-28	Europe|hCoV-19/Greece/251 32400/2020|EPI ISL 437901|B.1.1|Greece|2020-03-11	0.0004702650	Europe
Europe|hCoV-19/Netherlands/NoordHolland 10002/2020|EPI ISL 454751|B.1.1|Netherlands|2020-02-28	Europe|hCoV-19/Greece/251 32400/2020|EPI ISL 437901|B.1.1|Greece|2020-03-11	0.0002014858	Europe
Europe|hCoV-19/Spain/AN-ISCIII-201257/2020|EPI ISL 455314|B|Spain|2020-02-28	Europe|hCoV-19/Greece/251 32400/2020|EPI ISL 437901|B.1.1|Greece|2020-03-11	0.0005711126	Europe
Europe|hCoV-19/Spain/EX-ISCIII-201248/2020|EPI ISL 539558|B|Spain|2020-02-28	Europe|hCoV-19/Greece/251 32400/2020|EPI ISL 437901|B.1.1|Greece|2020-03-11	0.0005710390	Europe
Europe|hCoV-19/Denmark/SSI-02/2020|EPI ISL 416143|B.1.5|Denmark|2020-02-28	Europe|hCoV-19/Greece/251 32400/2020|EPI ISL 437901|B.1.1|Greece|2020-03-11	0.0001679060	Europe
Europe|hCoV-19/England/20099071804/2020|EPI ISL 464219|B.1|United Kingdom|2020-02-28	Europe|hCoV-19/Greece/251 32400/2020|EPI ISL 437901|B.1.1|Greece|2020-03-11	0.0001679031	Europe
Europe|hCoV-19/Italy/LOM-INMI-11550/2020|EPI ISL 460090|B.1.5|Italy|2020-02-28	Europe|hCoV-19/Greece/251 32400/2020|EPI ISL 437901|B.1.1|Greece|2020-03-11	0.0001678988	Europe
Europe|hCoV-19/Austria/CeMM0401/2020|EPI ISL 475836|B.1.1|Austria|2020-02-28	Europe|hCoV-19/Greece/251 32400/2020|EPI ISL 437901|B.1.1|Greece|2020-03-11	0.0001007286	Europe
Europe|hCoV-19/Italy/LOM-INMI-BS-12256/2020|EPI ISL 460084|B.1.5|Italy|2020-02-29	Europe|hCoV-19/Greece/251 32400/2020|EPI ISL 437901|B.1.1|Greece|2020-03-11	0.0001679031	Europe
Europe|hCoV-19/Spain/PV-ISCIII-201385/2020|EPI ISL 455350|A.2|Spain|2020-02-29	Europe|hCoV-19/Greece/251 32400/2020|EPI ISL 437901|B.1.1|Greece|2020-03-11	0.0007392519	Europe
Europe|hCoV-19/England/20099068604/2020|EPI ISL 464212|B.4|United Kingdom|2020-02-29	Europe|hCoV-19/Greece/251 32400/2020|EPI ISL 437901|B.1.1|Greece|2020-03-11	0.0005711321	Europe
Europe|hCoV-19/Greece/127 HPI/2020|EPI ISL 430469|B.1.5|Greece|2020-02-29	Europe|hCoV-19/Greece/251 32400/2020|EPI ISL 437901|B.1.1|Greece|2020-03-11	0.0001343165	Europe
Europe|hCoV-19/France/HDF-1684/2020|EPI ISL 414626|B.1|France|2020-02-29	Europe|hCoV-19/Greece/251 32400/2020|EPI ISL 437901|B.1.1|Greece|2020-03-11	0.0002014910	Europe
Europe|hCoV-19/Switzerland/ZH-UZH-1000477797/2020|EPI ISL 413023|B.1.1|Switzerland|2020-02-29	Europe|hCoV-19/Greece/251 32400/2020|EPI ISL 437901|B.1.1|Greece|2020-03-11	0.0001007303	Europe
Europe|hCoV-19/Switzerland/GE-HUG-VD0503/2020|EPI ISL 415459|B.1.1|Switzerland|2020-02-29	Europe|hCoV-19/Greece/251 32400/2020|EPI ISL 437901|B.1.1|Greece|2020-03-11	0.0000671523	Europe
Europe|hCoV-19/Norway/1493/2020|EPI ISL 417488|B|Norway|2020-02-29	Europe|hCoV-19/Greece/251 32400/2020|EPI ISL 437901|B.1.1|Greece|2020-03-11	0.0003694762	Europe
Europe|hCoV-19/Switzerland/AG-HUG-7120/2020|EPI ISL 415457|B.1.1|Switzerland|2020-02-29	Europe|hCoV-19/Greece/251 32400/2020|EPI ISL 437901|B.1.1|Greece|2020-03-11	0.0000671494	Europe
Europe|hCoV-19/Belgium/BA-02291/2020|EPI ISL 415159|B.1|Belgium|2020-02-29	Europe|hCoV-19/Greece/251 32400/2020|EPI ISL 437901|B.1.1|Greece|2020-03-11	0.0002350773	Europe
Europe|hCoV-19/Czech Republic/ChVir1630/2020|EPI ISL 416742|B.1.5|Czech Republic|2020-02-29	Europe|hCoV-19/Greece/251 32400/2020|EPI ISL 437901|B.1.1|Greece|2020-03-11	0.0001343165	Europe
Europe|hCoV-19/England/20099069504/2020|EPI ISL 464215|B.1.98|United Kingdom|2020-02-29	Europe|hCoV-19/Greece/251 32400/2020|EPI ISL 437901|B.1.1|Greece|2020-03-11	0.0001678988	Europe
Europe|hCoV-19/Belgium/SH-03014/2020|EPI ISL 415156|B.1.5|Belgium|2020-03-01	Europe|hCoV-19/Greece/251 32400/2020|EPI ISL 437901|B.1.1|Greece|2020-03-11	0.0001679060	Europe
Europe|hCoV-19/France/BRE-2334/2020|EPI ISL 416503|B|France|2020-03-01	Europe|hCoV-19/Greece/251 32400/2020|EPI ISL 437901|B.1.1|Greece|2020-03-11	0.0004366815	Europe
Europe|hCoV-19/Switzerland/VD-SNRCI-29965615/2020|EPI ISL 414023|B.1.1|Switzerland|2020-03-01	Europe|hCoV-19/Greece/251 32400/2020|EPI ISL 437901|B.1.1|Greece|2020-03-11	0.0000671523	Europe
Europe|hCoV-19/Italy/FVG-ICGEB-S1/2020|EPI ISL 417418|B.1.5|Italy|2020-03-01	Europe|hCoV-19/Greece/251 32400/2020|EPI ISL 437901|B.1.1|Greece|2020-03-11	0.0001343165	Europe
Europe|hCoV-19/Switzerland/SZ-HUG-1417/2020|EPI ISL 415702|B.1.1|Switzerland|2020-03-02	Europe|hCoV-19/Greece/251 32400/2020|EPI ISL 437901|B.1.1|Greece|2020-03-11	0.0001007303	Europe
Europe|hCoV-19/Switzerland/BS-HUG-0914/2020|EPI ISL 415701|B.1.1|Switzerland|2020-03-02	Europe|hCoV-19/Greece/251 32400/2020|EPI ISL 437901|B.1.1|Greece|2020-03-11	0.0000671494	Europe
Europe|hCoV-19/Belgium/DB-03023/2020|EPI ISL 416470|B.1|Belgium|2020-03-02	Europe|hCoV-19/Greece/251 32400/2020|EPI ISL 437901|B.1.1|Greece|2020-03-11	0.0002686602	Europe
Europe|hCoV-19/Sweden/20-50052/2020|EPI ISL 454868|B.1.1|Sweden|2020-03-02	Europe|hCoV-19/Greece/251 32400/2020|EPI ISL 437901|B.1.1|Greece|2020-03-11	0.0000335741	Europe
Europe|hCoV-19/Sweden/20-50104/2020|EPI ISL 454880|B.1.5|Sweden|2020-03-03	Europe|hCoV-19/Greece/251 32400/2020|EPI ISL 437901|B.1.1|Greece|2020-03-11	0.0001343165	Europe
Europe|hCoV-19/Denmark/SSI-101/2020|EPI ISL 415646|B.1|Denmark|2020-03-03	Europe|hCoV-19/Greece/251 32400/2020|EPI ISL 437901|B.1.1|Greece|2020-03-11	0.0002014910	Europe
Europe|hCoV-19/Sweden/20-50105/2020|EPI ISL 455855|B.1|Sweden|2020-03-03	Europe|hCoV-19/Greece/251 32400/2020|EPI ISL 437901|B.1.1|Greece|2020-03-11	0.0001678988	Europe
Europe|hCoV-19/Switzerland/ZH-UZH-1000478309/2020|EPI ISL 524477|B.1.1|Switzerland|2020-03-03	Europe|hCoV-19/Greece/251 32400/2020|EPI ISL 437901|B.1.1|Greece|2020-03-11	0.0000335741	Europe
Europe|hCoV-19/Austria/CeMM0157/2020|EPI ISL 438003|B.1.1|Austria|2020-03-04	Europe|hCoV-19/Greece/251 32400/2020|EPI ISL 437901|B.1.1|Greece|2020-03-11	0.0000671511	Europe
Europe|hCoV-19/France/NOR-N2223/2020|EPI ISL 416494|B.1.5|France|2020-03-04	Europe|hCoV-19/Greece/251 32400/2020|EPI ISL 437901|B.1.1|Greece|2020-03-11	0.0001679031	Europe
Europe|hCoV-19/Spain/AR-ISCIII-201664/2020|EPI ISL 539505|B|Spain|2020-03-04	Europe|hCoV-19/Greece/251 32400/2020|EPI ISL 437901|B.1.1|Greece|2020-03-11	0.0003358667	Europe
Europe|hCoV-19/France/HDF-1995/2020|EPI ISL 414638|B.1|France|2020-03-04	Europe|hCoV-19/Greece/251 32400/2020|EPI ISL 437901|B.1.1|Greece|2020-03-11	0.0002350773	Europe
Europe|hCoV-19/Sweden/20-08089/2020|EPI ISL 469079|B.1.1|Sweden|2020-03-05	Europe|hCoV-19/Greece/251 32400/2020|EPI ISL 437901|B.1.1|Greece|2020-03-11	0.0001343130	Europe
Europe|hCoV-19/Austria/CeMM0161/2020|EPI ISL 438007|B.1.1|Austria|2020-03-05	Europe|hCoV-19/Greece/251 32400/2020|EPI ISL 437901|B.1.1|Greece|2020-03-11	0.0001343130	Europe
Europe|hCoV-19/Sweden/20-08084/2020|EPI ISL 454458|B.1.1|Sweden|2020-03-05	Europe|hCoV-19/Greece/251 32400/2020|EPI ISL 437901|B.1.1|Greece|2020-03-11	0.0000671494	Europe
Europe|hCoV-19/Scotland/CVR76/2020|EPI ISL 425806|B.1.5|United Kingdom|2020-03-05	Europe|hCoV-19/Greece/251 32400/2020|EPI ISL 437901|B.1.1|Greece|2020-03-11	0.0002350853	Europe
Europe|hCoV-19/Sweden/20-08093/2020|EPI ISL 454465|B.1|Sweden|2020-03-06	Europe|hCoV-19/Greece/251 32400/2020|EPI ISL 437901|B.1.1|Greece|2020-03-11	0.0002686602	Europe
Europe|hCoV-19/England/20109093606/2020|EPI ISL 417285|B|United Kingdom|2020-03-06	Europe|hCoV-19/Greece/251 32400/2020|EPI ISL 437901|B.1.1|Greece|2020-03-11	0.0004366992	Europe
Europe|hCoV-19/Sweden/20-08096/2020|EPI ISL 454468|B.1.1|Sweden|2020-03-06	Europe|hCoV-19/Greece/251 32400/2020|EPI ISL 437901|B.1.1|Greece|2020-03-11	0.0001007303	Europe
Europe|hCoV-19/England/SHEF-BFCEE/2020|EPI ISL 416733|B.39|United Kingdom|2020-03-07	Europe|hCoV-19/Greece/251 32400/2020|EPI ISL 437901|B.1.1|Greece|2020-03-11	0.0004702610	Europe
Europe|hCoV-19/Sweden/20-50238/2020|EPI ISL 455880|B.1.1|Sweden|2020-03-07	Europe|hCoV-19/Greece/251 32400/2020|EPI ISL 437901|B.1.1|Greece|2020-03-11	0.0001678945	Europe
Europe|hCoV-19/Sweden/20-50220/2020|EPI ISL 454890|B.1.1|Sweden|2020-03-07	Europe|hCoV-19/Greece/251 32400/2020|EPI ISL 437901|B.1.1|Greece|2020-03-11	0.0001007260	Europe
Europe|hCoV-19/Austria/CeMM0168/2020|EPI ISL 438013|B.1.1|Austria|2020-03-07	Europe|hCoV-19/Greece/251 32400/2020|EPI ISL 437901|B.1.1|Greece|2020-03-11	0.0000671511	Europe
Europe|hCoV-19/Denmark/ALAB-SSI-138/2020|EPI ISL 437650|B.1|Denmark|2020-03-08	Europe|hCoV-19/Greece/251 32400/2020|EPI ISL 437901|B.1.1|Greece|2020-03-11	0.0003022743	Europe
Europe|hCoV-19/Ireland/CO-NVRL-22361/2020|EPI ISL 418580|B.1.1|Ireland|2020-03-08	Europe|hCoV-19/Greece/251 32400/2020|EPI ISL 437901|B.1.1|Greece|2020-03-11	0.0001007311	Europe
Europe|hCoV-19/Sweden/20-08179/2020|EPI ISL 455845|B.1|Sweden|2020-03-08	Europe|hCoV-19/Greece/251 32400/2020|EPI ISL 437901|B.1.1|Greece|2020-03-11	0.0002350874	Europe
Europe|hCoV-19/Austria/CeMM0176/2020|EPI ISL 438019|B.1.1|Austria|2020-03-08	Europe|hCoV-19/Greece/251 32400/2020|EPI ISL 437901|B.1.1|Greece|2020-03-11	0.0000671511	Europe
Europe|hCoV-19/Iceland/82/2020|EPI ISL 417867|B.1.1|Iceland|2020-03-09	Europe|hCoV-19/Greece/251 32400/2020|EPI ISL 437901|B.1.1|Greece|2020-03-11	0.0001007260	Europe
Europe|hCoV-19/England/201160912/2020|EPI ISL 464807|B|United Kingdom|2020-03-09	Europe|hCoV-19/Greece/251 32400/2020|EPI ISL 437901|B.1.1|Greece|2020-03-11	0.0004702691	Europe
Europe|hCoV-19/Spain/GA-ISCIII-201794/2020|EPI ISL 539563|A.2|Spain|2020-03-09	Europe|hCoV-19/Greece/251 32400/2020|EPI ISL 437901|B.1.1|Greece|2020-03-11	0.0005075696	Europe
Europe|hCoV-19/Denmark/ALAB-SSI-1268/2020|EPI ISL 444838|B.1|Denmark|2020-03-09	Europe|hCoV-19/Greece/251 32400/2020|EPI ISL 437901|B.1.1|Greece|2020-03-11	0.0002350772	Europe
Europe|hCoV-19/Northern Ireland/NIRE-1023D7/2020|EPI ISL 441410|B.1.1|United Kingdom|2020-03-10	Europe|hCoV-19/Greece/251 32400/2020|EPI ISL 437901|B.1.1|Greece|2020-03-11	0.0000335741	Europe
Europe|hCoV-19/Sweden/20-50234/2020|EPI ISL 429157|B.1.1|Sweden|2020-03-10	Europe|hCoV-19/Greece/251 32400/2020|EPI ISL 437901|B.1.1|Greece|2020-03-11	0.0000671523	Europe
Europe|hCoV-19/Netherlands/GE-RIVM-10095/2020|EPI ISL 547461|B.1|Netherlands|2020-03-10	Europe|hCoV-19/Greece/251 32400/2020|EPI ISL 437901|B.1.1|Greece|2020-03-11	0.0001679060	Europe
Europe|hCoV-19/Sweden/20-08129/2020|EPI ISL 454444|B.1.1|Sweden|2020-03-10	Europe|hCoV-19/Greece/251 32400/2020|EPI ISL 437901|B.1.1|Greece|2020-03-11	0.0001007260	Europe
Europe|hCoV-19/Germany/NW-HHU-14/2020|EPI ISL 417459|B.3|Germany|2020-03-11	Europe|hCoV-19/Greece/251 32400/2020|EPI ISL 437901|B.1.1|Greece|2020-03-11	0.0003358551	Europe
Europe|hCoV-19/France/IDF-0372/2020|EPI ISL 406596|B|France|2020-01-23	Europe|hCoV-19/England/201161462/2020|EPI ISL 464843|B.1.5|United Kingdom|2020-03-11	0.0002686694	Europe
Europe|hCoV-19/France/IDF-0373/2020|EPI ISL 406597|B|France|2020-01-23	Europe|hCoV-19/England/201161462/2020|EPI ISL 464843|B.1.5|United Kingdom|2020-03-11	0.0002687416	Europe
Europe|hCoV-19/France/IDF-0386-islP1/2020|EPI ISL 411219|B|France|2020-01-28	Europe|hCoV-19/England/201161462/2020|EPI ISL 464843|B.1.5|United Kingdom|2020-03-11	0.0002686694	Europe
Europe|hCoV-19/Germany/BY-ChVir-929/2020|EPI ISL 406862|B.1|Germany|2020-01-28	Europe|hCoV-19/England/201161462/2020|EPI ISL 464843|B.1.5|United Kingdom|2020-03-11	0.0001007303	Europe
Europe|hCoV-19/England/02/2020|EPI ISL 407073|B|United Kingdom|2020-01-29	Europe|hCoV-19/England/201161462/2020|EPI ISL 464843|B.1.5|United Kingdom|2020-03-11	0.0003694350	Europe
Europe|hCoV-19/France/IDF-0626/2020|EPI ISL 408431|B|France|2020-01-29	Europe|hCoV-19/England/201161462/2020|EPI ISL 464843|B.1.5|United Kingdom|2020-03-11	0.0002350611	Europe
Europe|hCoV-19/France/IDF-0515/2020|EPI ISL 408430|B|France|2020-01-29	Europe|hCoV-19/England/201161462/2020|EPI ISL 464843|B.1.5|United Kingdom|2020-03-11	0.0003022458	Europe
Europe|hCoV-19/Italy/LAZ-INMI-SPL1/2020|EPI ISL 412974|B|Italy|2020-01-29	Europe|hCoV-19/England/201161462/2020|EPI ISL 464843|B.1.5|United Kingdom|2020-03-11	0.0002686694	Europe
Europe|hCoV-19/Italy/LAZ-INMI1-cs/2020|EPI ISL 410546|B|Italy|2020-01-29	Europe|hCoV-19/England/201161462/2020|EPI ISL 464843|B.1.5|United Kingdom|2020-03-11	0.0002686875	Europe
Europe|hCoV-19/Germany/BY-ChVir-1019/2020|EPI ISL 450199|B.1|Germany|2020-01-29	Europe|hCoV-19/England/201161462/2020|EPI ISL 464843|B.1.5|United Kingdom|2020-03-11	0.0001343176	Europe
Europe|hCoV-19/Italy/LAZ-INMI1-isl/2020|EPI ISL 410545|B|Italy|2020-01-29	Europe|hCoV-19/England/201161462/2020|EPI ISL 464843|B.1.5|United Kingdom|2020-03-11	0.0002686785	Europe
Europe|hCoV-19/England/01/2020|EPI ISL 407071|B|United Kingdom|2020-01-29	Europe|hCoV-19/England/201161462/2020|EPI ISL 464843|B.1.5|United Kingdom|2020-03-11	0.0003358463	Europe
Europe|hCoV-19/Finland/1/2020|EPI ISL 407079|B|Finland|2020-01-29	Europe|hCoV-19/England/201161462/2020|EPI ISL 464843|B.1.5|United Kingdom|2020-03-11	0.0002025862	Europe
Europe|hCoV-19/Germany/BY-ChVir-1017/2020|EPI ISL 450209|B.1|Germany|2020-01-30	Europe|hCoV-19/England/201161462/2020|EPI ISL 464843|B.1.5|United Kingdom|2020-03-11	0.0001007303	Europe
Europe|hCoV-19/Italy/LAZ-INMI2-N/2020|EPI ISL 451302|B|Italy|2020-01-30	Europe|hCoV-19/England/201161462/2020|EPI ISL 464843|B.1.5|United Kingdom|2020-03-11	0.0002686694	Europe
Europe|hCoV-19/Sweden/20-02114/2020|EPI ISL 476139|B|Sweden|2020-01-31	Europe|hCoV-19/England/201161462/2020|EPI ISL 464843|B.1.5|United Kingdom|2020-03-11	0.0003022536	Europe
Europe|hCoV-19/Germany/BY-ChVir-1433/2020|EPI ISL 450205|B.1|Germany|2020-01	Europe|hCoV-19/England/201161462/2020|EPI ISL 464843|B.1.5|United Kingdom|2020-03-11	0.0001678945	Europe
Europe|hCoV-19/Germany/BY-ChVir-1247/2020|EPI ISL 450201|B.1|Germany|2020-01	Europe|hCoV-19/England/201161462/2020|EPI ISL 464843|B.1.5|United Kingdom|2020-03-11	0.0001343130	Europe
Europe|hCoV-19/Germany/BY-ChVir-1289/2020|EPI ISL 450203|B.1|Germany|2020-02-01	Europe|hCoV-19/England/201161462/2020|EPI ISL 464843|B.1.5|United Kingdom|2020-03-11	0.0001343130	Europe
Europe|hCoV-19/France/IDF-0571/2020|EPI ISL 411218|B|France|2020-02-02	Europe|hCoV-19/England/201161462/2020|EPI ISL 464843|B.1.5|United Kingdom|2020-03-11	0.0003022458	Europe
Europe|hCoV-19/Germany/BY-ChVir-1356/2020|EPI ISL 450204|B.1|Germany|2020-02-03	Europe|hCoV-19/England/201161462/2020|EPI ISL 464843|B.1.5|United Kingdom|2020-03-11	0.0001343130	Europe
Europe|hCoV-19/Italy/LAZ-INMI2-B/2020|EPI ISL 451301|B|Italy|2020-02-03	Europe|hCoV-19/England/201161462/2020|EPI ISL 464843|B.1.5|United Kingdom|2020-03-11	0.0002686694	Europe
Europe|hCoV-19/Belgium/GHB-03021/2020|EPI ISL 407976|A|Belgium|2020-02-03	Europe|hCoV-19/England/201161462/2020|EPI ISL 464843|B.1.5|United Kingdom|2020-03-11	0.0002686464	Europe
Europe|hCoV-19/Italy/LAZ-INMI1-N/2020|EPI ISL 451300|B|Italy|2020-02-03	Europe|hCoV-19/England/201161462/2020|EPI ISL 464843|B.1.5|United Kingdom|2020-03-11	0.0003022718	Europe
Europe|hCoV-19/England/201040021/2020|EPI ISL 464302|B.1.98|United Kingdom|2020-02-03	Europe|hCoV-19/England/201161462/2020|EPI ISL 464843|B.1.5|United Kingdom|2020-03-11	0.0001013018	Europe
Europe|hCoV-19/England/201040024/2020|EPI ISL 464304|B.1.98|United Kingdom|2020-02-03	Europe|hCoV-19/England/201161462/2020|EPI ISL 464843|B.1.5|United Kingdom|2020-03-11	0.0001024820	Europe
Europe|hCoV-19/England/201040023/2020|EPI ISL 464303|B.1.5|United Kingdom|2020-02-03	Europe|hCoV-19/England/201161462/2020|EPI ISL 464843|B.1.5|United Kingdom|2020-03-11	0.0000689134	Europe
Europe|hCoV-19/Italy/LAZ-INMI1-B2/2020|EPI ISL 451299|B|Italy|2020-02-04	Europe|hCoV-19/England/201161462/2020|EPI ISL 464843|B.1.5|United Kingdom|2020-03-11	0.0003377247	Europe
Europe|hCoV-19/England/200641094/2020|EPI ISL 414040|B|United Kingdom|2020-02-05	Europe|hCoV-19/England/201161462/2020|EPI ISL 464843|B.1.5|United Kingdom|2020-03-11	0.0002015110	Europe
Europe|hCoV-19/Sweden/01/2020|EPI ISL 411951|B|Sweden|2020-02-07	Europe|hCoV-19/England/201161462/2020|EPI ISL 464843|B.1.5|United Kingdom|2020-03-11	0.0004366814	Europe
Europe|hCoV-19/Germany/BY-ChVir-1482/2020|EPI ISL 450207|B.1|Germany|2020-02-07	Europe|hCoV-19/England/201161462/2020|EPI ISL 464843|B.1.5|United Kingdom|2020-03-11	0.0001343130	Europe
Europe|hCoV-19/England/200690306/2020|EPI ISL 414043|B|United Kingdom|2020-02-07	Europe|hCoV-19/England/201161462/2020|EPI ISL 464843|B.1.5|United Kingdom|2020-03-11	0.0002015042	Europe
Europe|hCoV-19/Germany/BY-ChVir-1483/2020|EPI ISL 450208|B.1|Germany|2020-02-08	Europe|hCoV-19/England/201161462/2020|EPI ISL 464843|B.1.5|United Kingdom|2020-03-11	0.0001343130	Europe
Europe|hCoV-19/France/ARA-739/2020|EPI ISL 410486|B|France|2020-02-08	Europe|hCoV-19/England/201161462/2020|EPI ISL 464843|B.1.5|United Kingdom|2020-03-11	0.0002018636	Europe
Europe|hCoV-19/England/200690300/2020|EPI ISL 414042|B|United Kingdom|2020-02-08	Europe|hCoV-19/England/201161462/2020|EPI ISL 464843|B.1.5|United Kingdom|2020-03-11	0.0002015042	Europe
Europe|hCoV-19/England/200690245/2020|EPI ISL 414041|B|United Kingdom|2020-02-08	Europe|hCoV-19/England/201161462/2020|EPI ISL 464843|B.1.5|United Kingdom|2020-03-11	0.0002015042	Europe
Europe|hCoV-19/England/200690756/2020|EPI ISL 414044|B|United Kingdom|2020-02-08	Europe|hCoV-19/England/201161462/2020|EPI ISL 464843|B.1.5|United Kingdom|2020-03-11	0.0002015110	Europe
Europe|hCoV-19/England/09c/2020|EPI ISL 412116|B.40|United Kingdom|2020-02-09	Europe|hCoV-19/England/201161462/2020|EPI ISL 464843|B.1.5|United Kingdom|2020-03-11	0.0003358550	Europe
Europe|hCoV-19/England/20072030304/2020|EPI ISL 464168|B.40|United Kingdom|2020-02-09	Europe|hCoV-19/England/201161462/2020|EPI ISL 464843|B.1.5|United Kingdom|2020-03-11	0.0003694881	Europe
Europe|hCoV-19/Italy/LAZ-INMI1-B1/2020|EPI ISL 451298|B|Italy|2020-02-12	Europe|hCoV-19/England/201161462/2020|EPI ISL 464843|B.1.5|United Kingdom|2020-03-11	0.0003022718	Europe
Europe|hCoV-19/England/20078003804/2020|EPI ISL 464169|B.40|United Kingdom|2020-02-13	Europe|hCoV-19/England/201161462/2020|EPI ISL 464843|B.1.5|United Kingdom|2020-03-11	0.0003694881	Europe
Europe|hCoV-19/England/20078004004/2020|EPI ISL 464170|B.40|United Kingdom|2020-02-13	Europe|hCoV-19/England/201161462/2020|EPI ISL 464843|B.1.5|United Kingdom|2020-03-11	0.0003764823	Europe
Europe|hCoV-19/England/20079000204/2020|EPI ISL 464171|B.40|United Kingdom|2020-02-14	Europe|hCoV-19/England/201161462/2020|EPI ISL 464843|B.1.5|United Kingdom|2020-03-11	0.0003753772	Europe
Europe|hCoV-19/England/20079000404/2020|EPI ISL 464172|B.40|United Kingdom|2020-02-14	Europe|hCoV-19/England/201161462/2020|EPI ISL 464843|B.1.5|United Kingdom|2020-03-11	0.0003431809	Europe
Europe|hCoV-19/England/20079022704/2020|EPI ISL 464173|B.40|United Kingdom|2020-02-15	Europe|hCoV-19/England/201161462/2020|EPI ISL 464843|B.1.5|United Kingdom|2020-03-11	0.0003737065	Europe
Europe|hCoV-19/England/20079022904/2020|EPI ISL 464174|B.40|United Kingdom|2020-02-15	Europe|hCoV-19/England/201161462/2020|EPI ISL 464843|B.1.5|United Kingdom|2020-03-11	0.0003754925	Europe
Europe|hCoV-19/England/20168037604/2020|EPI ISL 466615|B.1.1|United Kingdom|2020-02-16	Europe|hCoV-19/England/201161462/2020|EPI ISL 464843|B.1.5|United Kingdom|2020-03-11	0.0002686716	Europe
Europe|hCoV-19/England/20080000104/2020|EPI ISL 464175|B.40|United Kingdom|2020-02-16	Europe|hCoV-19/England/201161462/2020|EPI ISL 464843|B.1.5|United Kingdom|2020-03-11	0.0004030553	Europe
Europe|hCoV-19/England/20080000204/2020|EPI ISL 464176|B.40|United Kingdom|2020-02-16	Europe|hCoV-19/England/201161462/2020|EPI ISL 464843|B.1.5|United Kingdom|2020-03-11	0.0004070066	Europe
Europe|hCoV-19/England/20080000404/2020|EPI ISL 464177|B.40|United Kingdom|2020-02-16	Europe|hCoV-19/England/201161462/2020|EPI ISL 464843|B.1.5|United Kingdom|2020-03-11	0.0003735414	Europe
Europe|hCoV-19/England/20084031204/2020|EPI ISL 464178|B.40|United Kingdom|2020-02-18	Europe|hCoV-19/England/201161462/2020|EPI ISL 464843|B.1.5|United Kingdom|2020-03-11	0.0003697241	Europe
Europe|hCoV-19/England/20086030304/2020|EPI ISL 464179|B.40|United Kingdom|2020-02-19	Europe|hCoV-19/England/201161462/2020|EPI ISL 464843|B.1.5|United Kingdom|2020-03-11	0.0003750444	Europe
Europe|hCoV-19/Italy/LOM-ASST-CDG1/2020|EPI ISL 412973|B.1.5|Italy|2020-02-20	Europe|hCoV-19/England/201161462/2020|EPI ISL 464843|B.1.5|United Kingdom|2020-03-11	0.0000671522	Europe
Europe|hCoV-19/England/20088028304/2020|EPI ISL 464180|B.40|United Kingdom|2020-02-20	Europe|hCoV-19/England/201161462/2020|EPI ISL 464843|B.1.5|United Kingdom|2020-03-11	0.0003702094	Europe
Europe|hCoV-19/Italy/LOM-ASST-19/2020|EPI ISL 486656|B.1|Italy|2020-02-20	Europe|hCoV-19/England/201161462/2020|EPI ISL 464843|B.1.5|United Kingdom|2020-03-11	0.0001046187	Europe
Europe|hCoV-19/Italy/LOM-INMI-5314-B/2020|EPI ISL 451306|B.1.5|Italy|2020-02-21	Europe|hCoV-19/England/201161462/2020|EPI ISL 464843|B.1.5|United Kingdom|2020-03-11	0.0000671523	Europe
Europe|hCoV-19/France/HDF-1465/2020|EPI ISL 418218|B.1|France|2020-02-21	Europe|hCoV-19/England/201161462/2020|EPI ISL 464843|B.1.5|United Kingdom|2020-03-11	0.0001343379	Europe
Europe|hCoV-19/Italy/LOM-INMI-BG-5825/2020|EPI ISL 460079|B.1|Italy|2020-02-22	Europe|hCoV-19/England/201161462/2020|EPI ISL 464843|B.1.5|United Kingdom|2020-03-11	0.0001007329	Europe
Europe|hCoV-19/Italy/PIE-SLL-MS46/2020|EPI ISL 569867|B.1.5|Italy|2020-02-22	Europe|hCoV-19/England/201161462/2020|EPI ISL 464843|B.1.5|United Kingdom|2020-03-11	0.0001007329	Europe
Europe|hCoV-19/Italy/LOM-INMI-5925/2020|EPI ISL 460091|B.1.5|Italy|2020-02-22	Europe|hCoV-19/England/201161462/2020|EPI ISL 464843|B.1.5|United Kingdom|2020-03-11	0.0000671523	Europe
Europe|hCoV-19/Italy/LOM-ASST-3/2020|EPI ISL 486659|B.1.5|Italy|2020-02-22	Europe|hCoV-19/England/201161462/2020|EPI ISL 464843|B.1.5|United Kingdom|2020-03-11	0.0000671545	Europe
Europe|hCoV-19/Italy/EMR-AMVRC-206/2020|EPI ISL 457699|B.1.5|Italy|2020-02-22	Europe|hCoV-19/England/201161462/2020|EPI ISL 464843|B.1.5|United Kingdom|2020-03-11	0.0000672155	Europe
Europe|hCoV-19/Italy/LOM-UniMI-L250/2020|EPI ISL 542222|B.1.5|Italy|2020-02-22	Europe|hCoV-19/England/201161462/2020|EPI ISL 464843|B.1.5|United Kingdom|2020-03-11	0.0000337868	Europe
Europe|hCoV-19/Italy/LOM-UniMI-L251/2020|EPI ISL 542223|B.1.5|Italy|2020-02-22	Europe|hCoV-19/England/201161462/2020|EPI ISL 464843|B.1.5|United Kingdom|2020-03-11	0.0000675766	Europe
Europe|hCoV-19/Italy/LOM-UniMI-L249/2020|EPI ISL 542221|B.1.5|Italy|2020-02-22	Europe|hCoV-19/England/201161462/2020|EPI ISL 464843|B.1.5|United Kingdom|2020-03-11	0.0001013669	Europe
Europe|hCoV-19/Italy/LOM-ASST-4/2020|EPI ISL 486660|B.1.5|Italy|2020-02-23	Europe|hCoV-19/England/201161462/2020|EPI ISL 464843|B.1.5|United Kingdom|2020-03-11	0.0000671523	Europe
Europe|hCoV-19/Italy/LOM-UniMI-L253/2020|EPI ISL 542225|B.1.5|Italy|2020-02-23	Europe|hCoV-19/England/201161462/2020|EPI ISL 464843|B.1.5|United Kingdom|2020-03-11	0.0000674695	Europe
Europe|hCoV-19/Italy/LOM-UniMI-L257/2020|EPI ISL 542228|B.1|Italy|2020-02-23	Europe|hCoV-19/England/201161462/2020|EPI ISL 464843|B.1.5|United Kingdom|2020-03-11	0.0001013421	Europe
Europe|hCoV-19/Italy/LOM-UniMI-L230/2020|EPI ISL 542217|B.1.5|Italy|2020-02-23	Europe|hCoV-19/England/201161462/2020|EPI ISL 464843|B.1.5|United Kingdom|2020-03-11	0.0001013695	Europe
Europe|hCoV-19/Italy/LOM-UniMI-L254/2020|EPI ISL 542226|B.1.5|Italy|2020-02-23	Europe|hCoV-19/England/201161462/2020|EPI ISL 464843|B.1.5|United Kingdom|2020-03-11	0.0001013695	Europe
Europe|hCoV-19/Italy/LOM-UniMI-L256/2020|EPI ISL 542227|B.1.131|Italy|2020-02-23	Europe|hCoV-19/England/201161462/2020|EPI ISL 464843|B.1.5|United Kingdom|2020-03-11	0.0001369154	Europe
Europe|hCoV-19/England/20130071804/2020|EPI ISL 423662|B.1.1|United Kingdom|2020-02-23	Europe|hCoV-19/England/201161462/2020|EPI ISL 464843|B.1.5|United Kingdom|2020-03-11	0.0001741585	Europe
Europe|hCoV-19/Italy/LOM-INMI-10734/2020|EPI ISL 568579|B.1|Italy|2020-02-24	Europe|hCoV-19/England/201161462/2020|EPI ISL 464843|B.1.5|United Kingdom|2020-03-11	0.0001007329	Europe
Europe|hCoV-19/Italy/LOM-UniMI01/2020|EPI ISL 417445|B.1.5|Italy|2020-02-24	Europe|hCoV-19/England/201161462/2020|EPI ISL 464843|B.1.5|United Kingdom|2020-03-11	0.0003023029	Europe
Europe|hCoV-19/Italy/LOM-UniMI02/2020|EPI ISL 417446|B.1.5|Italy|2020-02-24	Europe|hCoV-19/England/201161462/2020|EPI ISL 464843|B.1.5|United Kingdom|2020-03-11	0.0006049370	Europe
Europe|hCoV-19/Switzerland/TI-SNRCI-29919486/2020|EPI ISL 413996|B.1.5|Switzerland|2020-02-24	Europe|hCoV-19/England/201161462/2020|EPI ISL 464843|B.1.5|United Kingdom|2020-03-11	0.0001007329	Europe
Europe|hCoV-19/Italy/LOM-UniMI03/2020|EPI ISL 417447|B.1.5|Italy|2020-02-24	Europe|hCoV-19/England/201161462/2020|EPI ISL 464843|B.1.5|United Kingdom|2020-03-11	0.0000671523	Europe
Europe|hCoV-19/Spain/CN-ISCIII-201048/2020|EPI ISL 539531|B.1|Spain|2020-02-24	Europe|hCoV-19/England/201161462/2020|EPI ISL 464843|B.1.5|United Kingdom|2020-03-11	0.0003694791	Europe
Europe|hCoV-19/Austria/CeMM0045/2020|EPI ISL 437932|B.1.1|Austria|2020-02-24	Europe|hCoV-19/England/201161462/2020|EPI ISL 464843|B.1.5|United Kingdom|2020-03-11	0.0001679116	Europe
Europe|hCoV-19/Italy/LOM-INMI-BG-7158/2020|EPI ISL 460081|B.1.1|Italy|2020-02-24	Europe|hCoV-19/England/201161462/2020|EPI ISL 464843|B.1.5|United Kingdom|2020-03-11	0.0001680358	Europe
Europe|hCoV-19/Italy/LOM-UniMI-L267/2020|EPI ISL 542233|B.1.5|Italy|2020-02-24	Europe|hCoV-19/England/201161462/2020|EPI ISL 464843|B.1.5|United Kingdom|2020-03-11	0.0000674058	Europe
Europe|hCoV-19/England/20092000704/2020|EPI ISL 464181|B|United Kingdom|2020-02-24	Europe|hCoV-19/England/201161462/2020|EPI ISL 464843|B.1.5|United Kingdom|2020-03-11	0.0002354112	Europe
Europe|hCoV-19/England/20092000804/2020|EPI ISL 464182|B|United Kingdom|2020-02-24	Europe|hCoV-19/England/201161462/2020|EPI ISL 464843|B.1.5|United Kingdom|2020-03-11	0.0002354904	Europe
Europe|hCoV-19/England/200920118/2020|EPI ISL 485604|B.1|United Kingdom|2020-02-24	Europe|hCoV-19/England/201161462/2020|EPI ISL 464843|B.1.5|United Kingdom|2020-03-11	0.0002020899	Europe
Europe|hCoV-19/Italy/PIE-SLL-MS45/2020|EPI ISL 569866|B.1.5|Italy|2020-02-25	Europe|hCoV-19/England/201161462/2020|EPI ISL 464843|B.1.5|United Kingdom|2020-03-11	0.0001343154	Europe
Europe|hCoV-19/Italy/LOM-INMI-8058/2020|EPI ISL 460094|B.1|Italy|2020-02-25	Europe|hCoV-19/England/201161462/2020|EPI ISL 464843|B.1.5|United Kingdom|2020-03-11	0.0001007329	Europe
Europe|hCoV-19/France/GES-1583-2/2020|EPI ISL 414623|A.2|France|2020-02-25	Europe|hCoV-19/England/201161462/2020|EPI ISL 464843|B.1.5|United Kingdom|2020-03-11	0.0004702248	Europe
Europe|hCoV-19/Germany/BW-ChVir-1577/2020|EPI ISL 412912|B.1.1|Germany|2020-02-25	Europe|hCoV-19/England/201161462/2020|EPI ISL 464843|B.1.5|United Kingdom|2020-03-11	0.0002017197	Europe
Europe|hCoV-19/Spain/MD-ISCIII-201105/2020|EPI ISL 418251|B.1.5|Spain|2020-02-25	Europe|hCoV-19/England/201161462/2020|EPI ISL 464843|B.1.5|United Kingdom|2020-03-11	0.0001682008	Europe
Europe|hCoV-19/England/200960515/2020|EPI ISL 414009|B|United Kingdom|2020-02-25	Europe|hCoV-19/England/201161462/2020|EPI ISL 464843|B.1.5|United Kingdom|2020-03-11	0.0003022560	Europe
Europe|hCoV-19/England/20094061404/2020|EPI ISL 464185|B|United Kingdom|2020-02-25	Europe|hCoV-19/England/201161462/2020|EPI ISL 464843|B.1.5|United Kingdom|2020-03-11	0.0002350870	Europe
Europe|hCoV-19/England/200940527/2020|EPI ISL 414005|B.40|United Kingdom|2020-02-25	Europe|hCoV-19/England/201161462/2020|EPI ISL 464843|B.1.5|United Kingdom|2020-03-11	0.0003694598	Europe
Europe|hCoV-19/Germany/NW-HHU-02-1/2020|EPI ISL 414497|B.3|Germany|2020-02-25	Europe|hCoV-19/England/201161462/2020|EPI ISL 464843|B.1.5|United Kingdom|2020-03-11	0.0002686872	Europe
Europe|hCoV-19/England/20094061504/2020|EPI ISL 464186|B|United Kingdom|2020-02-25	Europe|hCoV-19/England/201161462/2020|EPI ISL 464843|B.1.5|United Kingdom|2020-03-11	0.0002351107	Europe
Europe|hCoV-19/Italy/LOM-UniMI-L274/2020|EPI ISL 542240|B.1|Italy|2020-02-25	Europe|hCoV-19/England/201161462/2020|EPI ISL 464843|B.1.5|United Kingdom|2020-03-11	0.0001351218	Europe
Europe|hCoV-19/England/20098017604/2020|EPI ISL 464195|B.1.5|United Kingdom|2020-02-26	Europe|hCoV-19/England/201161462/2020|EPI ISL 464843|B.1.5|United Kingdom|2020-03-11	0.0001007303	Europe
Europe|hCoV-19/Italy/LOM-INMI-9206/2020|EPI ISL 460087|B.1.5|Italy|2020-02-26	Europe|hCoV-19/England/201161462/2020|EPI ISL 464843|B.1.5|United Kingdom|2020-03-11	0.0000671523	Europe
Europe|hCoV-19/Italy/LOM-INMI-9214/2020|EPI ISL 460088|B.1.5|Italy|2020-02-26	Europe|hCoV-19/England/201161462/2020|EPI ISL 464843|B.1.5|United Kingdom|2020-03-11	0.0001007303	Europe
Europe|hCoV-19/Switzerland/GE-SNRCI-29933895/2020|EPI ISL 413997|B.1.1|Switzerland|2020-02-26	Europe|hCoV-19/England/201161462/2020|EPI ISL 464843|B.1.5|United Kingdom|2020-03-11	0.0002014910	Europe
Europe|hCoV-19/France/GES-1583/2020|EPI ISL 414600|A.2|France|2020-02-26	Europe|hCoV-19/England/201161462/2020|EPI ISL 464843|B.1.5|United Kingdom|2020-03-11	0.0004702248	Europe
Europe|hCoV-19/Switzerland/ZH-UZH-1000477102/2020|EPI ISL 413019|B|Switzerland|2020-02-26	Europe|hCoV-19/England/201161462/2020|EPI ISL 464843|B.1.5|United Kingdom|2020-03-11	0.0004030346	Europe
Europe|hCoV-19/France/NOR-N1620/2020|EPI ISL 414624|B.1.5|France|2020-02-26	Europe|hCoV-19/England/201161462/2020|EPI ISL 464843|B.1.5|United Kingdom|2020-03-11	0.0001343130	Europe
Europe|hCoV-19/Italy/LOM-INMI-BG-9209/2020|EPI ISL 460082|B.1.5|Italy|2020-02-26	Europe|hCoV-19/England/201161462/2020|EPI ISL 464843|B.1.5|United Kingdom|2020-03-11	0.0000335746	Europe
Europe|hCoV-19/Italy/LOM-INMI-BG-9225/2020|EPI ISL 460083|B.1|Italy|2020-02-26	Europe|hCoV-19/England/201161462/2020|EPI ISL 464843|B.1.5|United Kingdom|2020-03-11	0.0001007329	Europe
Europe|hCoV-19/Austria/CeMM0003/2020|EPI ISL 419656|B.1.1|Austria|2020-02-26	Europe|hCoV-19/England/201161462/2020|EPI ISL 464843|B.1.5|United Kingdom|2020-03-11	0.0002014962	Europe
Europe|hCoV-19/Italy/LOM-INMI-9675/2020|EPI ISL 460095|B.1.5|Italy|2020-02-26	Europe|hCoV-19/England/201161462/2020|EPI ISL 464843|B.1.5|United Kingdom|2020-03-11	0.0000671505	Europe
Europe|hCoV-19/Netherlands/NoordHolland 10001/2020|EPI ISL 454750|B.1.1|Netherlands|2020-02-27	Europe|hCoV-19/England/201161462/2020|EPI ISL 464843|B.1.5|United Kingdom|2020-03-11	0.0002014910	Europe
Europe|hCoV-19/Switzerland/BL-SNRCI-29950902/2020|EPI ISL 414021|B.1.1|Switzerland|2020-02-27	Europe|hCoV-19/England/201161462/2020|EPI ISL 464843|B.1.5|United Kingdom|2020-03-11	0.0002014910	Europe
Europe|hCoV-19/Germany/NW-HHU-06/2020|EPI ISL 414505|B.3|Germany|2020-02-27	Europe|hCoV-19/England/201161462/2020|EPI ISL 464843|B.1.5|United Kingdom|2020-03-11	0.0002686602	Europe
Europe|hCoV-19/Italy/ABR-IZSGC-484/2020|EPI ISL 457749|B.1|Italy|2020-02-27	Europe|hCoV-19/England/201161462/2020|EPI ISL 464843|B.1.5|United Kingdom|2020-03-11	0.0001007329	Europe
Europe|hCoV-19/Switzerland/GE-SNRCI-29943121/2020|EPI ISL 414019|B.1.5|Switzerland|2020-02-27	Europe|hCoV-19/England/201161462/2020|EPI ISL 464843|B.1.5|United Kingdom|2020-03-11	0.0000335746	Europe
Europe|hCoV-19/England/200990723/2020|EPI ISL 414012|B.1.1|United Kingdom|2020-02-27	Europe|hCoV-19/England/201161462/2020|EPI ISL 464843|B.1.5|United Kingdom|2020-03-11	0.0002014962	Europe
Europe|hCoV-19/Sweden/20-04631/2020|EPI ISL 430847|B.4|Sweden|2020-02-27	Europe|hCoV-19/England/201161462/2020|EPI ISL 464843|B.1.5|United Kingdom|2020-03-11	0.0004366627	Europe
Europe|hCoV-19/Wales/PHW1/2020|EPI ISL 413555|B.1.5|United Kingdom|2020-02-27	Europe|hCoV-19/England/201161462/2020|EPI ISL 464843|B.1.5|United Kingdom|2020-03-11	0.0000671523	Europe
Europe|hCoV-19/Switzerland/GR-HUG-2988/2020|EPI ISL 415698|B.1.1|Switzerland|2020-02-27	Europe|hCoV-19/England/201161462/2020|EPI ISL 464843|B.1.5|United Kingdom|2020-03-11	0.0002014910	Europe
Europe|hCoV-19/England/200990660/2020|EPI ISL 414523|B.1.98|United Kingdom|2020-02-27	Europe|hCoV-19/England/201161462/2020|EPI ISL 464843|B.1.5|United Kingdom|2020-03-11	0.0001007303	Europe
Europe|hCoV-19/Switzerland/AG-SNRCI-29940361/2020|EPI ISL 413999|B.1.5|Switzerland|2020-02-27	Europe|hCoV-19/England/201161462/2020|EPI ISL 464843|B.1.5|United Kingdom|2020-03-11	0.0001343165	Europe
Europe|hCoV-19/Italy/LOM-INMI-BG-11639/2020|EPI ISL 460080|B.1.1|Italy|2020-02-28	Europe|hCoV-19/England/201161462/2020|EPI ISL 464843|B.1.5|United Kingdom|2020-03-11	0.0002014962	Europe
Europe|hCoV-19/France/HDF-1645/2020|EPI ISL 418220|B.1|France|2020-02-28	Europe|hCoV-19/England/201161462/2020|EPI ISL 464843|B.1.5|United Kingdom|2020-03-11	0.0001343154	Europe
Europe|hCoV-19/Italy/LOM-INMI-11951/2020|EPI ISL 460092|B.1.5|Italy|2020-02-28	Europe|hCoV-19/England/201161462/2020|EPI ISL 464843|B.1.5|United Kingdom|2020-03-11	0.0000335746	Europe
Europe|hCoV-19/Austria/CeMM0146/2020|EPI ISL 437994|B.1.1|Austria|2020-02-28	Europe|hCoV-19/England/201161462/2020|EPI ISL 464843|B.1.5|United Kingdom|2020-03-11	0.0002014962	Europe
Europe|hCoV-19/Sweden/20-04850/2020|EPI ISL 475545|B.4|Sweden|2020-02-28	Europe|hCoV-19/England/201161462/2020|EPI ISL 464843|B.1.5|United Kingdom|2020-03-11	0.0004030483	Europe
Europe|hCoV-19/Netherlands/NoordHolland 10002/2020|EPI ISL 454751|B.1.1|Netherlands|2020-02-28	Europe|hCoV-19/England/201161462/2020|EPI ISL 464843|B.1.5|United Kingdom|2020-03-11	0.0003358811	Europe
Europe|hCoV-19/Spain/AN-ISCIII-201257/2020|EPI ISL 455314|B|Spain|2020-02-28	Europe|hCoV-19/England/201161462/2020|EPI ISL 464843|B.1.5|United Kingdom|2020-03-11	0.0005038780	Europe
Europe|hCoV-19/Spain/EX-ISCIII-201248/2020|EPI ISL 539558|B|Spain|2020-02-28	Europe|hCoV-19/England/201161462/2020|EPI ISL 464843|B.1.5|United Kingdom|2020-03-11	0.0005038131	Europe
Europe|hCoV-19/Denmark/SSI-02/2020|EPI ISL 416143|B.1.5|Denmark|2020-02-28	Europe|hCoV-19/England/201161462/2020|EPI ISL 464843|B.1.5|United Kingdom|2020-03-11	0.0001007346	Europe
Europe|hCoV-19/England/20099071804/2020|EPI ISL 464219|B.1|United Kingdom|2020-02-28	Europe|hCoV-19/England/201161462/2020|EPI ISL 464843|B.1.5|United Kingdom|2020-03-11	0.0001007329	Europe
Europe|hCoV-19/Italy/LOM-INMI-11550/2020|EPI ISL 460090|B.1.5|Italy|2020-02-28	Europe|hCoV-19/England/201161462/2020|EPI ISL 464843|B.1.5|United Kingdom|2020-03-11	0.0001007303	Europe
Europe|hCoV-19/Austria/CeMM0401/2020|EPI ISL 475836|B.1.1|Austria|2020-02-28	Europe|hCoV-19/England/201161462/2020|EPI ISL 464843|B.1.5|United Kingdom|2020-03-11	0.0002350833	Europe
Europe|hCoV-19/Italy/LOM-INMI-BS-12256/2020|EPI ISL 460084|B.1.5|Italy|2020-02-29	Europe|hCoV-19/England/201161462/2020|EPI ISL 464843|B.1.5|United Kingdom|2020-03-11	0.0000335746	Europe
Europe|hCoV-19/Spain/PV-ISCIII-201385/2020|EPI ISL 455350|A.2|Spain|2020-02-29	Europe|hCoV-19/England/201161462/2020|EPI ISL 464843|B.1.5|United Kingdom|2020-03-11	0.0006719873	Europe
Europe|hCoV-19/England/20099068604/2020|EPI ISL 464212|B.4|United Kingdom|2020-02-29	Europe|hCoV-19/England/201161462/2020|EPI ISL 464843|B.1.5|United Kingdom|2020-03-11	0.0005038952	Europe
Europe|hCoV-19/Greece/127 HPI/2020|EPI ISL 430469|B.1.5|Greece|2020-02-29	Europe|hCoV-19/England/201161462/2020|EPI ISL 464843|B.1.5|United Kingdom|2020-03-11	0.0000671523	Europe
Europe|hCoV-19/France/HDF-1684/2020|EPI ISL 414626|B.1|France|2020-02-29	Europe|hCoV-19/England/201161462/2020|EPI ISL 464843|B.1.5|United Kingdom|2020-03-11	0.0001343154	Europe
Europe|hCoV-19/Switzerland/ZH-UZH-1000477797/2020|EPI ISL 413023|B.1.1|Switzerland|2020-02-29	Europe|hCoV-19/England/201161462/2020|EPI ISL 464843|B.1.5|United Kingdom|2020-03-11	0.0002350874	Europe
Europe|hCoV-19/Switzerland/GE-HUG-VD0503/2020|EPI ISL 415459|B.1.1|Switzerland|2020-02-29	Europe|hCoV-19/England/201161462/2020|EPI ISL 464843|B.1.5|United Kingdom|2020-03-11	0.0002014996	Europe
Europe|hCoV-19/Norway/1493/2020|EPI ISL 417488|B|Norway|2020-02-29	Europe|hCoV-19/England/201161462/2020|EPI ISL 464843|B.1.5|United Kingdom|2020-03-11	0.0003022718	Europe
Europe|hCoV-19/Switzerland/AG-HUG-7120/2020|EPI ISL 415457|B.1.1|Switzerland|2020-02-29	Europe|hCoV-19/England/201161462/2020|EPI ISL 464843|B.1.5|United Kingdom|2020-03-11	0.0002014910	Europe
Europe|hCoV-19/Belgium/BA-02291/2020|EPI ISL 415159|B.1|Belgium|2020-02-29	Europe|hCoV-19/England/201161462/2020|EPI ISL 464843|B.1.5|United Kingdom|2020-03-11	0.0001678974	Europe
Europe|hCoV-19/Czech Republic/ChVir1630/2020|EPI ISL 416742|B.1.5|Czech Republic|2020-02-29	Europe|hCoV-19/England/201161462/2020|EPI ISL 464843|B.1.5|United Kingdom|2020-03-11	0.0000671523	Europe
Europe|hCoV-19/England/20099069504/2020|EPI ISL 464215|B.1.98|United Kingdom|2020-02-29	Europe|hCoV-19/England/201161462/2020|EPI ISL 464843|B.1.5|United Kingdom|2020-03-11	0.0001007303	Europe
Europe|hCoV-19/Belgium/SH-03014/2020|EPI ISL 415156|B.1.5|Belgium|2020-03-01	Europe|hCoV-19/England/201161462/2020|EPI ISL 464843|B.1.5|United Kingdom|2020-03-11	0.0001007346	Europe
Europe|hCoV-19/France/BRE-2334/2020|EPI ISL 416503|B|France|2020-03-01	Europe|hCoV-19/England/201161462/2020|EPI ISL 464843|B.1.5|United Kingdom|2020-03-11	0.0003694667	Europe
Europe|hCoV-19/Switzerland/VD-SNRCI-29965615/2020|EPI ISL 414023|B.1.1|Switzerland|2020-03-01	Europe|hCoV-19/England/201161462/2020|EPI ISL 464843|B.1.5|United Kingdom|2020-03-11	0.0002014996	Europe
Europe|hCoV-19/Italy/FVG-ICGEB-S1/2020|EPI ISL 417418|B.1.5|Italy|2020-03-01	Europe|hCoV-19/England/201161462/2020|EPI ISL 464843|B.1.5|United Kingdom|2020-03-11	0.0000671523	Europe
Europe|hCoV-19/Switzerland/SZ-HUG-1417/2020|EPI ISL 415702|B.1.1|Switzerland|2020-03-02	Europe|hCoV-19/England/201161462/2020|EPI ISL 464843|B.1.5|United Kingdom|2020-03-11	0.0002350874	Europe
Europe|hCoV-19/Switzerland/BS-HUG-0914/2020|EPI ISL 415701|B.1.1|Switzerland|2020-03-02	Europe|hCoV-19/England/201161462/2020|EPI ISL 464843|B.1.5|United Kingdom|2020-03-11	0.0002014910	Europe
Europe|hCoV-19/Belgium/DB-03023/2020|EPI ISL 416470|B.1|Belgium|2020-03-02	Europe|hCoV-19/England/201161462/2020|EPI ISL 464843|B.1.5|United Kingdom|2020-03-11	0.0002014772	Europe
Europe|hCoV-19/Sweden/20-50052/2020|EPI ISL 454868|B.1.1|Sweden|2020-03-02	Europe|hCoV-19/England/201161462/2020|EPI ISL 464843|B.1.5|United Kingdom|2020-03-11	0.0001679060	Europe
Europe|hCoV-19/Sweden/20-50104/2020|EPI ISL 454880|B.1.5|Sweden|2020-03-03	Europe|hCoV-19/England/201161462/2020|EPI ISL 464843|B.1.5|United Kingdom|2020-03-11	0.0000671523	Europe
Europe|hCoV-19/Denmark/SSI-101/2020|EPI ISL 415646|B.1|Denmark|2020-03-03	Europe|hCoV-19/England/201161462/2020|EPI ISL 464843|B.1.5|United Kingdom|2020-03-11	0.0001343154	Europe
Europe|hCoV-19/Sweden/20-50105/2020|EPI ISL 455855|B.1|Sweden|2020-03-03	Europe|hCoV-19/England/201161462/2020|EPI ISL 464843|B.1.5|United Kingdom|2020-03-11	0.0001007303	Europe
Europe|hCoV-19/Switzerland/ZH-UZH-1000478309/2020|EPI ISL 524477|B.1.1|Switzerland|2020-03-03	Europe|hCoV-19/England/201161462/2020|EPI ISL 464843|B.1.5|United Kingdom|2020-03-11	0.0001679060	Europe
Europe|hCoV-19/Austria/CeMM0157/2020|EPI ISL 438003|B.1.1|Austria|2020-03-04	Europe|hCoV-19/England/201161462/2020|EPI ISL 464843|B.1.5|United Kingdom|2020-03-11	0.0002014962	Europe
Europe|hCoV-19/France/NOR-N2223/2020|EPI ISL 416494|B.1.5|France|2020-03-04	Europe|hCoV-19/England/201161462/2020|EPI ISL 464843|B.1.5|United Kingdom|2020-03-11	0.0001007329	Europe
Europe|hCoV-19/Spain/AR-ISCIII-201664/2020|EPI ISL 539505|B|Spain|2020-03-04	Europe|hCoV-19/England/201161462/2020|EPI ISL 464843|B.1.5|United Kingdom|2020-03-11	0.0002686694	Europe
Europe|hCoV-19/France/HDF-1995/2020|EPI ISL 414638|B.1|France|2020-03-04	Europe|hCoV-19/England/201161462/2020|EPI ISL 464843|B.1.5|United Kingdom|2020-03-11	0.0001678974	Europe
Europe|hCoV-19/Sweden/20-08089/2020|EPI ISL 469079|B.1.1|Sweden|2020-03-05	Europe|hCoV-19/England/201161462/2020|EPI ISL 464843|B.1.5|United Kingdom|2020-03-11	0.0002686832	Europe
Europe|hCoV-19/Austria/CeMM0161/2020|EPI ISL 438007|B.1.1|Austria|2020-03-05	Europe|hCoV-19/England/201161462/2020|EPI ISL 464843|B.1.5|United Kingdom|2020-03-11	0.0002686832	Europe
Europe|hCoV-19/Sweden/20-08084/2020|EPI ISL 454458|B.1.1|Sweden|2020-03-05	Europe|hCoV-19/England/201161462/2020|EPI ISL 464843|B.1.5|United Kingdom|2020-03-11	0.0002014910	Europe
Europe|hCoV-19/Scotland/CVR76/2020|EPI ISL 425806|B.1.5|United Kingdom|2020-03-05	Europe|hCoV-19/England/201161462/2020|EPI ISL 464843|B.1.5|United Kingdom|2020-03-11	0.0001007329	Europe
Europe|hCoV-19/Sweden/20-08093/2020|EPI ISL 454465|B.1|Sweden|2020-03-06	Europe|hCoV-19/England/201161462/2020|EPI ISL 464843|B.1.5|United Kingdom|2020-03-11	0.0002014772	Europe
Europe|hCoV-19/England/20109093606/2020|EPI ISL 417285|B|United Kingdom|2020-03-06	Europe|hCoV-19/England/201161462/2020|EPI ISL 464843|B.1.5|United Kingdom|2020-03-11	0.0003694817	Europe
Europe|hCoV-19/Sweden/20-08096/2020|EPI ISL 454468|B.1.1|Sweden|2020-03-06	Europe|hCoV-19/England/201161462/2020|EPI ISL 464843|B.1.5|United Kingdom|2020-03-11	0.0002350873	Europe
Europe|hCoV-19/England/SHEF-BFCEE/2020|EPI ISL 416733|B.39|United Kingdom|2020-03-07	Europe|hCoV-19/England/201161462/2020|EPI ISL 464843|B.1.5|United Kingdom|2020-03-11	0.0004030449	Europe
Europe|hCoV-19/Sweden/20-50238/2020|EPI ISL 455880|B.1.1|Sweden|2020-03-07	Europe|hCoV-19/England/201161462/2020|EPI ISL 464843|B.1.5|United Kingdom|2020-03-11	0.0003022743	Europe
Europe|hCoV-19/Sweden/20-50220/2020|EPI ISL 454890|B.1.1|Sweden|2020-03-07	Europe|hCoV-19/England/201161462/2020|EPI ISL 464843|B.1.5|United Kingdom|2020-03-11	0.0002350773	Europe
Europe|hCoV-19/Austria/CeMM0168/2020|EPI ISL 438013|B.1.1|Austria|2020-03-07	Europe|hCoV-19/England/201161462/2020|EPI ISL 464843|B.1.5|United Kingdom|2020-03-11	0.0002014962	Europe
Europe|hCoV-19/Denmark/ALAB-SSI-138/2020|EPI ISL 437650|B.1|Denmark|2020-03-08	Europe|hCoV-19/England/201161462/2020|EPI ISL 464843|B.1.5|United Kingdom|2020-03-11	0.0002350813	Europe
Europe|hCoV-19/Ireland/CO-NVRL-22361/2020|EPI ISL 418580|B.1.1|Ireland|2020-03-08	Europe|hCoV-19/England/201161462/2020|EPI ISL 464843|B.1.5|United Kingdom|2020-03-11	0.0002350893	Europe
Europe|hCoV-19/Sweden/20-08179/2020|EPI ISL 455845|B.1|Sweden|2020-03-08	Europe|hCoV-19/England/201161462/2020|EPI ISL 464843|B.1.5|United Kingdom|2020-03-11	0.0001679046	Europe
Europe|hCoV-19/Austria/CeMM0176/2020|EPI ISL 438019|B.1.1|Austria|2020-03-08	Europe|hCoV-19/England/201161462/2020|EPI ISL 464843|B.1.5|United Kingdom|2020-03-11	0.0002014962	Europe
Europe|hCoV-19/Iceland/82/2020|EPI ISL 417867|B.1.1|Iceland|2020-03-09	Europe|hCoV-19/England/201161462/2020|EPI ISL 464843|B.1.5|United Kingdom|2020-03-11	0.0002350773	Europe
Europe|hCoV-19/England/201160912/2020|EPI ISL 464807|B|United Kingdom|2020-03-09	Europe|hCoV-19/England/201161462/2020|EPI ISL 464843|B.1.5|United Kingdom|2020-03-11	0.0004030519	Europe
Europe|hCoV-19/Spain/GA-ISCIII-201794/2020|EPI ISL 539563|A.2|Spain|2020-03-09	Europe|hCoV-19/England/201161462/2020|EPI ISL 464843|B.1.5|United Kingdom|2020-03-11	0.0004398541	Europe
Europe|hCoV-19/Denmark/ALAB-SSI-1268/2020|EPI ISL 444838|B.1|Denmark|2020-03-09	Europe|hCoV-19/England/201161462/2020|EPI ISL 464843|B.1.5|United Kingdom|2020-03-11	0.0001678973	Europe
Europe|hCoV-19/Northern Ireland/NIRE-1023D7/2020|EPI ISL 441410|B.1.1|United Kingdom|2020-03-10	Europe|hCoV-19/England/201161462/2020|EPI ISL 464843|B.1.5|United Kingdom|2020-03-11	0.0001679060	Europe
Europe|hCoV-19/Sweden/20-50234/2020|EPI ISL 429157|B.1.1|Sweden|2020-03-10	Europe|hCoV-19/England/201161462/2020|EPI ISL 464843|B.1.5|United Kingdom|2020-03-11	0.0002014996	Europe
Europe|hCoV-19/Netherlands/GE-RIVM-10095/2020|EPI ISL 547461|B.1|Netherlands|2020-03-10	Europe|hCoV-19/England/201161462/2020|EPI ISL 464843|B.1.5|United Kingdom|2020-03-11	0.0001007346	Europe
Europe|hCoV-19/Sweden/20-08129/2020|EPI ISL 454444|B.1.1|Sweden|2020-03-10	Europe|hCoV-19/England/201161462/2020|EPI ISL 464843|B.1.5|United Kingdom|2020-03-11	0.0002350773	Europe
Europe|hCoV-19/Germany/NW-HHU-14/2020|EPI ISL 417459|B.3|Germany|2020-03-11	Europe|hCoV-19/England/201161462/2020|EPI ISL 464843|B.1.5|United Kingdom|2020-03-11	0.0002686602	Europe
Europe|hCoV-19/Greece/251 32400/2020|EPI ISL 437901|B.1.1|Greece|2020-03-11	Europe|hCoV-19/England/201161462/2020|EPI ISL 464843|B.1.5|United Kingdom|2020-03-11	0.0002014962	Europe
Europe|hCoV-19/France/IDF-0372/2020|EPI ISL 406596|B|France|2020-01-23	Europe|hCoV-19/Scotland/CVR29/2020|EPI ISL 425758|B.1|United Kingdom|2020-03-11	0.0003358639	Europe
Europe|hCoV-19/France/IDF-0373/2020|EPI ISL 406597|B|France|2020-01-23	Europe|hCoV-19/Scotland/CVR29/2020|EPI ISL 425758|B.1|United Kingdom|2020-03-11	0.0003359542	Europe
Europe|hCoV-19/France/IDF-0386-islP1/2020|EPI ISL 411219|B|France|2020-01-28	Europe|hCoV-19/Scotland/CVR29/2020|EPI ISL 425758|B.1|United Kingdom|2020-03-11	0.0003358639	Europe
Europe|hCoV-19/Germany/BY-ChVir-929/2020|EPI ISL 406862|B.1|Germany|2020-01-28	Europe|hCoV-19/Scotland/CVR29/2020|EPI ISL 425758|B.1|United Kingdom|2020-03-11	0.0001678974	Europe
Europe|hCoV-19/England/02/2020|EPI ISL 407073|B|United Kingdom|2020-01-29	Europe|hCoV-19/Scotland/CVR29/2020|EPI ISL 425758|B.1|United Kingdom|2020-03-11	0.0004366402	Europe
Europe|hCoV-19/France/IDF-0626/2020|EPI ISL 408431|B|France|2020-01-29	Europe|hCoV-19/Scotland/CVR29/2020|EPI ISL 425758|B.1|United Kingdom|2020-03-11	0.0003022458	Europe
Europe|hCoV-19/France/IDF-0515/2020|EPI ISL 408430|B|France|2020-01-29	Europe|hCoV-19/Scotland/CVR29/2020|EPI ISL 425758|B.1|United Kingdom|2020-03-11	0.0003694414	Europe
Europe|hCoV-19/Italy/LAZ-INMI-SPL1/2020|EPI ISL 412974|B|Italy|2020-01-29	Europe|hCoV-19/Scotland/CVR29/2020|EPI ISL 425758|B.1|United Kingdom|2020-03-11	0.0003358639	Europe
Europe|hCoV-19/Italy/LAZ-INMI1-cs/2020|EPI ISL 410546|B|Italy|2020-01-29	Europe|hCoV-19/Scotland/CVR29/2020|EPI ISL 425758|B.1|United Kingdom|2020-03-11	0.0003358865	Europe
Europe|hCoV-19/Germany/BY-ChVir-1019/2020|EPI ISL 450199|B.1|Germany|2020-01-29	Europe|hCoV-19/Scotland/CVR29/2020|EPI ISL 425758|B.1|United Kingdom|2020-03-11	0.0002014926	Europe
Europe|hCoV-19/Italy/LAZ-INMI1-isl/2020|EPI ISL 410545|B|Italy|2020-01-29	Europe|hCoV-19/Scotland/CVR29/2020|EPI ISL 425758|B.1|United Kingdom|2020-03-11	0.0003358752	Europe
Europe|hCoV-19/England/01/2020|EPI ISL 407071|B|United Kingdom|2020-01-29	Europe|hCoV-19/Scotland/CVR29/2020|EPI ISL 425758|B.1|United Kingdom|2020-03-11	0.0004030481	Europe
Europe|hCoV-19/Finland/1/2020|EPI ISL 407079|B|Finland|2020-01-29	Europe|hCoV-19/Scotland/CVR29/2020|EPI ISL 425758|B.1|United Kingdom|2020-03-11	0.0002701368	Europe
Europe|hCoV-19/Germany/BY-ChVir-1017/2020|EPI ISL 450209|B.1|Germany|2020-01-30	Europe|hCoV-19/Scotland/CVR29/2020|EPI ISL 425758|B.1|United Kingdom|2020-03-11	0.0001678974	Europe
Europe|hCoV-19/Italy/LAZ-INMI2-N/2020|EPI ISL 451302|B|Italy|2020-01-30	Europe|hCoV-19/Scotland/CVR29/2020|EPI ISL 425758|B.1|United Kingdom|2020-03-11	0.0003358639	Europe
Europe|hCoV-19/Sweden/20-02114/2020|EPI ISL 476139|B|Sweden|2020-01-31	Europe|hCoV-19/Scotland/CVR29/2020|EPI ISL 425758|B.1|United Kingdom|2020-03-11	0.0003694509	Europe
Europe|hCoV-19/Germany/BY-ChVir-1433/2020|EPI ISL 450205|B.1|Germany|2020-01	Europe|hCoV-19/Scotland/CVR29/2020|EPI ISL 425758|B.1|United Kingdom|2020-03-11	0.0002350712	Europe
Europe|hCoV-19/Germany/BY-ChVir-1247/2020|EPI ISL 450201|B.1|Germany|2020-01	Europe|hCoV-19/Scotland/CVR29/2020|EPI ISL 425758|B.1|United Kingdom|2020-03-11	0.0002014858	Europe
Europe|hCoV-19/Germany/BY-ChVir-1289/2020|EPI ISL 450203|B.1|Germany|2020-02-01	Europe|hCoV-19/Scotland/CVR29/2020|EPI ISL 425758|B.1|United Kingdom|2020-03-11	0.0002014858	Europe
Europe|hCoV-19/France/IDF-0571/2020|EPI ISL 411218|B|France|2020-02-02	Europe|hCoV-19/Scotland/CVR29/2020|EPI ISL 425758|B.1|United Kingdom|2020-03-11	0.0003694414	Europe
Europe|hCoV-19/Germany/BY-ChVir-1356/2020|EPI ISL 450204|B.1|Germany|2020-02-03	Europe|hCoV-19/Scotland/CVR29/2020|EPI ISL 425758|B.1|United Kingdom|2020-03-11	0.0002014858	Europe
Europe|hCoV-19/Italy/LAZ-INMI2-B/2020|EPI ISL 451301|B|Italy|2020-02-03	Europe|hCoV-19/Scotland/CVR29/2020|EPI ISL 425758|B.1|United Kingdom|2020-03-11	0.0003358639	Europe
Europe|hCoV-19/Belgium/GHB-03021/2020|EPI ISL 407976|A|Belgium|2020-02-03	Europe|hCoV-19/Scotland/CVR29/2020|EPI ISL 425758|B.1|United Kingdom|2020-03-11	0.0003358350	Europe
Europe|hCoV-19/Italy/LAZ-INMI1-N/2020|EPI ISL 451300|B|Italy|2020-02-03	Europe|hCoV-19/Scotland/CVR29/2020|EPI ISL 425758|B.1|United Kingdom|2020-03-11	0.0003694731	Europe
Europe|hCoV-19/England/201040021/2020|EPI ISL 464302|B.1.98|United Kingdom|2020-02-03	Europe|hCoV-19/Scotland/CVR29/2020|EPI ISL 425758|B.1|United Kingdom|2020-03-11	0.0001688500	Europe
Europe|hCoV-19/England/201040024/2020|EPI ISL 464304|B.1.98|United Kingdom|2020-02-03	Europe|hCoV-19/Scotland/CVR29/2020|EPI ISL 425758|B.1|United Kingdom|2020-03-11	0.0001708174	Europe
Europe|hCoV-19/England/201040023/2020|EPI ISL 464303|B.1.5|United Kingdom|2020-02-03	Europe|hCoV-19/Scotland/CVR29/2020|EPI ISL 425758|B.1|United Kingdom|2020-03-11	0.0001378381	Europe
Europe|hCoV-19/Italy/LAZ-INMI1-B2/2020|EPI ISL 451299|B|Italy|2020-02-04	Europe|hCoV-19/Scotland/CVR29/2020|EPI ISL 425758|B.1|United Kingdom|2020-03-11	0.0004053025	Europe
Europe|hCoV-19/England/200641094/2020|EPI ISL 414040|B|United Kingdom|2020-02-05	Europe|hCoV-19/Scotland/CVR29/2020|EPI ISL 425758|B.1|United Kingdom|2020-03-11	0.0002687030	Europe
Europe|hCoV-19/Sweden/01/2020|EPI ISL 411951|B|Sweden|2020-02-07	Europe|hCoV-19/Scotland/CVR29/2020|EPI ISL 425758|B.1|United Kingdom|2020-03-11	0.0005039038	Europe
Europe|hCoV-19/Germany/BY-ChVir-1482/2020|EPI ISL 450207|B.1|Germany|2020-02-07	Europe|hCoV-19/Scotland/CVR29/2020|EPI ISL 425758|B.1|United Kingdom|2020-03-11	0.0002014858	Europe
Europe|hCoV-19/England/200690306/2020|EPI ISL 414043|B|United Kingdom|2020-02-07	Europe|hCoV-19/Scotland/CVR29/2020|EPI ISL 425758|B.1|United Kingdom|2020-03-11	0.0002686940	Europe
Europe|hCoV-19/Germany/BY-ChVir-1483/2020|EPI ISL 450208|B.1|Germany|2020-02-08	Europe|hCoV-19/Scotland/CVR29/2020|EPI ISL 425758|B.1|United Kingdom|2020-03-11	0.0002014858	Europe
Europe|hCoV-19/France/ARA-739/2020|EPI ISL 410486|B|France|2020-02-08	Europe|hCoV-19/Scotland/CVR29/2020|EPI ISL 425758|B.1|United Kingdom|2020-03-11	0.0002691732	Europe
Europe|hCoV-19/England/200690300/2020|EPI ISL 414042|B|United Kingdom|2020-02-08	Europe|hCoV-19/Scotland/CVR29/2020|EPI ISL 425758|B.1|United Kingdom|2020-03-11	0.0002686940	Europe
Europe|hCoV-19/England/200690245/2020|EPI ISL 414041|B|United Kingdom|2020-02-08	Europe|hCoV-19/Scotland/CVR29/2020|EPI ISL 425758|B.1|United Kingdom|2020-03-11	0.0002686940	Europe
Europe|hCoV-19/England/200690756/2020|EPI ISL 414044|B|United Kingdom|2020-02-08	Europe|hCoV-19/Scotland/CVR29/2020|EPI ISL 425758|B.1|United Kingdom|2020-03-11	0.0002687030	Europe
Europe|hCoV-19/England/09c/2020|EPI ISL 412116|B.40|United Kingdom|2020-02-09	Europe|hCoV-19/Scotland/CVR29/2020|EPI ISL 425758|B.1|United Kingdom|2020-03-11	0.0004030585	Europe
Europe|hCoV-19/England/20072030304/2020|EPI ISL 464168|B.40|United Kingdom|2020-02-09	Europe|hCoV-19/Scotland/CVR29/2020|EPI ISL 425758|B.1|United Kingdom|2020-03-11	0.0004367030	Europe
Europe|hCoV-19/Italy/LAZ-INMI1-B1/2020|EPI ISL 451298|B|Italy|2020-02-12	Europe|hCoV-19/Scotland/CVR29/2020|EPI ISL 425758|B.1|United Kingdom|2020-03-11	0.0003694731	Europe
Europe|hCoV-19/England/20078003804/2020|EPI ISL 464169|B.40|United Kingdom|2020-02-13	Europe|hCoV-19/Scotland/CVR29/2020|EPI ISL 425758|B.1|United Kingdom|2020-03-11	0.0004367030	Europe
Europe|hCoV-19/England/20078004004/2020|EPI ISL 464170|B.40|United Kingdom|2020-02-13	Europe|hCoV-19/Scotland/CVR29/2020|EPI ISL 425758|B.1|United Kingdom|2020-03-11	0.0004449702	Europe
Europe|hCoV-19/England/20079000204/2020|EPI ISL 464171|B.40|United Kingdom|2020-02-14	Europe|hCoV-19/Scotland/CVR29/2020|EPI ISL 425758|B.1|United Kingdom|2020-03-11	0.0004436640	Europe
Europe|hCoV-19/England/20079000404/2020|EPI ISL 464172|B.40|United Kingdom|2020-02-14	Europe|hCoV-19/Scotland/CVR29/2020|EPI ISL 425758|B.1|United Kingdom|2020-03-11	0.0004118510	Europe
Europe|hCoV-19/England/20079022704/2020|EPI ISL 464173|B.40|United Kingdom|2020-02-15	Europe|hCoV-19/Scotland/CVR29/2020|EPI ISL 425758|B.1|United Kingdom|2020-03-11	0.0004416892	Europe
Europe|hCoV-19/England/20079022904/2020|EPI ISL 464174|B.40|United Kingdom|2020-02-15	Europe|hCoV-19/Scotland/CVR29/2020|EPI ISL 425758|B.1|United Kingdom|2020-03-11	0.0004438003	Europe
Europe|hCoV-19/England/20168037604/2020|EPI ISL 466615|B.1.1|United Kingdom|2020-02-16	Europe|hCoV-19/Scotland/CVR29/2020|EPI ISL 425758|B.1|United Kingdom|2020-03-11	0.0003358666	Europe
Europe|hCoV-19/England/20080000104/2020|EPI ISL 464175|B.40|United Kingdom|2020-02-16	Europe|hCoV-19/Scotland/CVR29/2020|EPI ISL 425758|B.1|United Kingdom|2020-03-11	0.0004702691	Europe
Europe|hCoV-19/England/20080000204/2020|EPI ISL 464176|B.40|United Kingdom|2020-02-16	Europe|hCoV-19/Scotland/CVR29/2020|EPI ISL 425758|B.1|United Kingdom|2020-03-11	0.0004748797	Europe
Europe|hCoV-19/England/20080000404/2020|EPI ISL 464177|B.40|United Kingdom|2020-02-16	Europe|hCoV-19/Scotland/CVR29/2020|EPI ISL 425758|B.1|United Kingdom|2020-03-11	0.0004414940	Europe
Europe|hCoV-19/England/20084031204/2020|EPI ISL 464178|B.40|United Kingdom|2020-02-18	Europe|hCoV-19/Scotland/CVR29/2020|EPI ISL 425758|B.1|United Kingdom|2020-03-11	0.0004369819	Europe
Europe|hCoV-19/England/20086030304/2020|EPI ISL 464179|B.40|United Kingdom|2020-02-19	Europe|hCoV-19/Scotland/CVR29/2020|EPI ISL 425758|B.1|United Kingdom|2020-03-11	0.0004432706	Europe
Europe|hCoV-19/Italy/LOM-ASST-CDG1/2020|EPI ISL 412973|B.1.5|Italy|2020-02-20	Europe|hCoV-19/Scotland/CVR29/2020|EPI ISL 425758|B.1|United Kingdom|2020-03-11	0.0001343153	Europe
Europe|hCoV-19/England/20088028304/2020|EPI ISL 464180|B.40|United Kingdom|2020-02-20	Europe|hCoV-19/Scotland/CVR29/2020|EPI ISL 425758|B.1|United Kingdom|2020-03-11	0.0004375556	Europe
Europe|hCoV-19/Italy/LOM-ASST-19/2020|EPI ISL 486656|B.1|Italy|2020-02-20	Europe|hCoV-19/Scotland/CVR29/2020|EPI ISL 425758|B.1|United Kingdom|2020-03-11	0.0001743791	Europe
Europe|hCoV-19/Italy/LOM-INMI-5314-B/2020|EPI ISL 451306|B.1.5|Italy|2020-02-21	Europe|hCoV-19/Scotland/CVR29/2020|EPI ISL 425758|B.1|United Kingdom|2020-03-11	0.0001343154	Europe
Europe|hCoV-19/France/HDF-1465/2020|EPI ISL 418218|B.1|France|2020-02-21	Europe|hCoV-19/Scotland/CVR29/2020|EPI ISL 425758|B.1|United Kingdom|2020-03-11	0.0000671635	Europe
Europe|hCoV-19/Italy/LOM-INMI-BG-5825/2020|EPI ISL 460079|B.1|Italy|2020-02-22	Europe|hCoV-19/Scotland/CVR29/2020|EPI ISL 425758|B.1|United Kingdom|2020-03-11	0.0001679017	Europe
Europe|hCoV-19/Italy/PIE-SLL-MS46/2020|EPI ISL 569867|B.1.5|Italy|2020-02-22	Europe|hCoV-19/Scotland/CVR29/2020|EPI ISL 425758|B.1|United Kingdom|2020-03-11	0.0001679017	Europe
Europe|hCoV-19/Italy/LOM-INMI-5925/2020|EPI ISL 460091|B.1.5|Italy|2020-02-22	Europe|hCoV-19/Scotland/CVR29/2020|EPI ISL 425758|B.1|United Kingdom|2020-03-11	0.0001343154	Europe
Europe|hCoV-19/Italy/LOM-ASST-3/2020|EPI ISL 486659|B.1.5|Italy|2020-02-22	Europe|hCoV-19/Scotland/CVR29/2020|EPI ISL 425758|B.1|United Kingdom|2020-03-11	0.0001343199	Europe
Europe|hCoV-19/Italy/EMR-AMVRC-206/2020|EPI ISL 457699|B.1.5|Italy|2020-02-22	Europe|hCoV-19/Scotland/CVR29/2020|EPI ISL 425758|B.1|United Kingdom|2020-03-11	0.0001344418	Europe
Europe|hCoV-19/Italy/LOM-UniMI-L250/2020|EPI ISL 542222|B.1.5|Italy|2020-02-22	Europe|hCoV-19/Scotland/CVR29/2020|EPI ISL 425758|B.1|United Kingdom|2020-03-11	0.0001689628	Europe
Europe|hCoV-19/Italy/LOM-UniMI-L251/2020|EPI ISL 542223|B.1.5|Italy|2020-02-22	Europe|hCoV-19/Scotland/CVR29/2020|EPI ISL 425758|B.1|United Kingdom|2020-03-11	0.0001351642	Europe
Europe|hCoV-19/Italy/LOM-UniMI-L249/2020|EPI ISL 542221|B.1.5|Italy|2020-02-22	Europe|hCoV-19/Scotland/CVR29/2020|EPI ISL 425758|B.1|United Kingdom|2020-03-11	0.0001689585	Europe
Europe|hCoV-19/Italy/LOM-ASST-4/2020|EPI ISL 486660|B.1.5|Italy|2020-02-23	Europe|hCoV-19/Scotland/CVR29/2020|EPI ISL 425758|B.1|United Kingdom|2020-03-11	0.0001343154	Europe
Europe|hCoV-19/Italy/LOM-UniMI-L253/2020|EPI ISL 542225|B.1.5|Italy|2020-02-23	Europe|hCoV-19/Scotland/CVR29/2020|EPI ISL 425758|B.1|United Kingdom|2020-03-11	0.0001349498	Europe
Europe|hCoV-19/Italy/LOM-UniMI-L257/2020|EPI ISL 542228|B.1|Italy|2020-02-23	Europe|hCoV-19/Scotland/CVR29/2020|EPI ISL 425758|B.1|United Kingdom|2020-03-11	0.0001689172	Europe
Europe|hCoV-19/Italy/LOM-UniMI-L230/2020|EPI ISL 542217|B.1.5|Italy|2020-02-23	Europe|hCoV-19/Scotland/CVR29/2020|EPI ISL 425758|B.1|United Kingdom|2020-03-11	0.0001689628	Europe
Europe|hCoV-19/Italy/LOM-UniMI-L254/2020|EPI ISL 542226|B.1.5|Italy|2020-02-23	Europe|hCoV-19/Scotland/CVR29/2020|EPI ISL 425758|B.1|United Kingdom|2020-03-11	0.0001689628	Europe
Europe|hCoV-19/Italy/LOM-UniMI-L256/2020|EPI ISL 542227|B.1.131|Italy|2020-02-23	Europe|hCoV-19/Scotland/CVR29/2020|EPI ISL 425758|B.1|United Kingdom|2020-03-11	0.0002053900	Europe
Europe|hCoV-19/England/20130071804/2020|EPI ISL 423662|B.1.1|United Kingdom|2020-02-23	Europe|hCoV-19/Scotland/CVR29/2020|EPI ISL 425758|B.1|United Kingdom|2020-03-11	0.0002438423	Europe
Europe|hCoV-19/Italy/LOM-INMI-10734/2020|EPI ISL 568579|B.1|Italy|2020-02-24	Europe|hCoV-19/Scotland/CVR29/2020|EPI ISL 425758|B.1|United Kingdom|2020-03-11	0.0001679017	Europe
Europe|hCoV-19/Italy/LOM-UniMI01/2020|EPI ISL 417445|B.1.5|Italy|2020-02-24	Europe|hCoV-19/Scotland/CVR29/2020|EPI ISL 425758|B.1|United Kingdom|2020-03-11	0.0003695112	Europe
Europe|hCoV-19/Italy/LOM-UniMI02/2020|EPI ISL 417446|B.1.5|Italy|2020-02-24	Europe|hCoV-19/Scotland/CVR29/2020|EPI ISL 425758|B.1|United Kingdom|2020-03-11	0.0006722065	Europe
Europe|hCoV-19/Switzerland/TI-SNRCI-29919486/2020|EPI ISL 413996|B.1.5|Switzerland|2020-02-24	Europe|hCoV-19/Scotland/CVR29/2020|EPI ISL 425758|B.1|United Kingdom|2020-03-11	0.0001679017	Europe
Europe|hCoV-19/Italy/LOM-UniMI03/2020|EPI ISL 417447|B.1.5|Italy|2020-02-24	Europe|hCoV-19/Scotland/CVR29/2020|EPI ISL 425758|B.1|United Kingdom|2020-03-11	0.0001343154	Europe
Europe|hCoV-19/Spain/CN-ISCIII-201048/2020|EPI ISL 539531|B.1|Spain|2020-02-24	Europe|hCoV-19/Scotland/CVR29/2020|EPI ISL 425758|B.1|United Kingdom|2020-03-11	0.0004366924	Europe
Europe|hCoV-19/Austria/CeMM0045/2020|EPI ISL 437932|B.1.1|Austria|2020-02-24	Europe|hCoV-19/Scotland/CVR29/2020|EPI ISL 425758|B.1|United Kingdom|2020-03-11	0.0002350952	Europe
Europe|hCoV-19/Italy/LOM-INMI-BG-7158/2020|EPI ISL 460081|B.1.1|Italy|2020-02-24	Europe|hCoV-19/Scotland/CVR29/2020|EPI ISL 425758|B.1|United Kingdom|2020-03-11	0.0002352691	Europe
Europe|hCoV-19/Italy/LOM-UniMI-L267/2020|EPI ISL 542233|B.1.5|Italy|2020-02-24	Europe|hCoV-19/Scotland/CVR29/2020|EPI ISL 425758|B.1|United Kingdom|2020-03-11	0.0001348225	Europe
Europe|hCoV-19/England/20092000704/2020|EPI ISL 464181|B|United Kingdom|2020-02-24	Europe|hCoV-19/Scotland/CVR29/2020|EPI ISL 425758|B.1|United Kingdom|2020-03-11	0.0003026960	Europe
Europe|hCoV-19/England/20092000804/2020|EPI ISL 464182|B|United Kingdom|2020-02-24	Europe|hCoV-19/Scotland/CVR29/2020|EPI ISL 425758|B.1|United Kingdom|2020-03-11	0.0003027978	Europe
Europe|hCoV-19/England/200920118/2020|EPI ISL 485604|B.1|United Kingdom|2020-02-24	Europe|hCoV-19/Scotland/CVR29/2020|EPI ISL 425758|B.1|United Kingdom|2020-03-11	0.0003368738	Europe
Europe|hCoV-19/Italy/PIE-SLL-MS45/2020|EPI ISL 569866|B.1.5|Italy|2020-02-25	Europe|hCoV-19/Scotland/CVR29/2020|EPI ISL 425758|B.1|United Kingdom|2020-03-11	0.0002014893	Europe
Europe|hCoV-19/Italy/LOM-INMI-8058/2020|EPI ISL 460094|B.1|Italy|2020-02-25	Europe|hCoV-19/Scotland/CVR29/2020|EPI ISL 425758|B.1|United Kingdom|2020-03-11	0.0001679017	Europe
Europe|hCoV-19/France/GES-1583-2/2020|EPI ISL 414623|A.2|France|2020-02-25	Europe|hCoV-19/Scotland/CVR29/2020|EPI ISL 425758|B.1|United Kingdom|2020-03-11	0.0005374431	Europe
Europe|hCoV-19/Germany/BW-ChVir-1577/2020|EPI ISL 412912|B.1.1|Germany|2020-02-25	Europe|hCoV-19/Scotland/CVR29/2020|EPI ISL 425758|B.1|United Kingdom|2020-03-11	0.0002689814	Europe
Europe|hCoV-19/Spain/MD-ISCIII-201105/2020|EPI ISL 418251|B.1.5|Spain|2020-02-25	Europe|hCoV-19/Scotland/CVR29/2020|EPI ISL 425758|B.1|United Kingdom|2020-03-11	0.0002355002	Europe
Europe|hCoV-19/England/200960515/2020|EPI ISL 414009|B|United Kingdom|2020-02-25	Europe|hCoV-19/Scotland/CVR29/2020|EPI ISL 425758|B.1|United Kingdom|2020-03-11	0.0003694538	Europe
Europe|hCoV-19/England/20094061404/2020|EPI ISL 464185|B|United Kingdom|2020-02-25	Europe|hCoV-19/Scotland/CVR29/2020|EPI ISL 425758|B.1|United Kingdom|2020-03-11	0.0003022791	Europe
Europe|hCoV-19/England/200940527/2020|EPI ISL 414005|B.40|United Kingdom|2020-02-25	Europe|hCoV-19/Scotland/CVR29/2020|EPI ISL 425758|B.1|United Kingdom|2020-03-11	0.0004366696	Europe
Europe|hCoV-19/Germany/NW-HHU-02-1/2020|EPI ISL 414497|B.3|Germany|2020-02-25	Europe|hCoV-19/Scotland/CVR29/2020|EPI ISL 425758|B.1|United Kingdom|2020-03-11	0.0003358861	Europe
Europe|hCoV-19/England/20094061504/2020|EPI ISL 464186|B|United Kingdom|2020-02-25	Europe|hCoV-19/Scotland/CVR29/2020|EPI ISL 425758|B.1|United Kingdom|2020-03-11	0.0003023096	Europe
Europe|hCoV-19/Italy/LOM-UniMI-L274/2020|EPI ISL 542240|B.1|Italy|2020-02-25	Europe|hCoV-19/Scotland/CVR29/2020|EPI ISL 425758|B.1|United Kingdom|2020-03-11	0.0002026992	Europe
Europe|hCoV-19/England/20098017604/2020|EPI ISL 464195|B.1.5|United Kingdom|2020-02-26	Europe|hCoV-19/Scotland/CVR29/2020|EPI ISL 425758|B.1|United Kingdom|2020-03-11	0.0001678974	Europe
Europe|hCoV-19/Italy/LOM-INMI-9206/2020|EPI ISL 460087|B.1.5|Italy|2020-02-26	Europe|hCoV-19/Scotland/CVR29/2020|EPI ISL 425758|B.1|United Kingdom|2020-03-11	0.0001343154	Europe
Europe|hCoV-19/Italy/LOM-INMI-9214/2020|EPI ISL 460088|B.1.5|Italy|2020-02-26	Europe|hCoV-19/Scotland/CVR29/2020|EPI ISL 425758|B.1|United Kingdom|2020-03-11	0.0001678974	Europe
Europe|hCoV-19/Switzerland/GE-SNRCI-29933895/2020|EPI ISL 413997|B.1.1|Switzerland|2020-02-26	Europe|hCoV-19/Scotland/CVR29/2020|EPI ISL 425758|B.1|United Kingdom|2020-03-11	0.0002686763	Europe
Europe|hCoV-19/France/GES-1583/2020|EPI ISL 414600|A.2|France|2020-02-26	Europe|hCoV-19/Scotland/CVR29/2020|EPI ISL 425758|B.1|United Kingdom|2020-03-11	0.0005374431	Europe
Europe|hCoV-19/Switzerland/ZH-UZH-1000477102/2020|EPI ISL 413019|B|Switzerland|2020-02-26	Europe|hCoV-19/Scotland/CVR29/2020|EPI ISL 425758|B.1|United Kingdom|2020-03-11	0.0004702450	Europe
Europe|hCoV-19/France/NOR-N1620/2020|EPI ISL 414624|B.1.5|France|2020-02-26	Europe|hCoV-19/Scotland/CVR29/2020|EPI ISL 425758|B.1|United Kingdom|2020-03-11	0.0002014858	Europe
Europe|hCoV-19/Italy/LOM-INMI-BG-9209/2020|EPI ISL 460082|B.1.5|Italy|2020-02-26	Europe|hCoV-19/Scotland/CVR29/2020|EPI ISL 425758|B.1|United Kingdom|2020-03-11	0.0001679017	Europe
Europe|hCoV-19/Italy/LOM-INMI-BG-9225/2020|EPI ISL 460083|B.1|Italy|2020-02-26	Europe|hCoV-19/Scotland/CVR29/2020|EPI ISL 425758|B.1|United Kingdom|2020-03-11	0.0001679017	Europe
Europe|hCoV-19/Austria/CeMM0003/2020|EPI ISL 419656|B.1.1|Austria|2020-02-26	Europe|hCoV-19/Scotland/CVR29/2020|EPI ISL 425758|B.1|United Kingdom|2020-03-11	0.0002686832	Europe
Europe|hCoV-19/Italy/LOM-INMI-9675/2020|EPI ISL 460095|B.1.5|Italy|2020-02-26	Europe|hCoV-19/Scotland/CVR29/2020|EPI ISL 425758|B.1|United Kingdom|2020-03-11	0.0002014858	Europe
Europe|hCoV-19/Netherlands/NoordHolland 10001/2020|EPI ISL 454750|B.1.1|Netherlands|2020-02-27	Europe|hCoV-19/Scotland/CVR29/2020|EPI ISL 425758|B.1|United Kingdom|2020-03-11	0.0002686763	Europe
Europe|hCoV-19/Switzerland/BL-SNRCI-29950902/2020|EPI ISL 414021|B.1.1|Switzerland|2020-02-27	Europe|hCoV-19/Scotland/CVR29/2020|EPI ISL 425758|B.1|United Kingdom|2020-03-11	0.0002686763	Europe
Europe|hCoV-19/Germany/NW-HHU-06/2020|EPI ISL 414505|B.3|Germany|2020-02-27	Europe|hCoV-19/Scotland/CVR29/2020|EPI ISL 425758|B.1|United Kingdom|2020-03-11	0.0003358523	Europe
Europe|hCoV-19/Italy/ABR-IZSGC-484/2020|EPI ISL 457749|B.1|Italy|2020-02-27	Europe|hCoV-19/Scotland/CVR29/2020|EPI ISL 425758|B.1|United Kingdom|2020-03-11	0.0001679017	Europe
Europe|hCoV-19/Switzerland/GE-SNRCI-29943121/2020|EPI ISL 414019|B.1.5|Switzerland|2020-02-27	Europe|hCoV-19/Scotland/CVR29/2020|EPI ISL 425758|B.1|United Kingdom|2020-03-11	0.0001679017	Europe
Europe|hCoV-19/England/200990723/2020|EPI ISL 414012|B.1.1|United Kingdom|2020-02-27	Europe|hCoV-19/Scotland/CVR29/2020|EPI ISL 425758|B.1|United Kingdom|2020-03-11	0.0002686832	Europe
Europe|hCoV-19/Sweden/20-04631/2020|EPI ISL 430847|B.4|Sweden|2020-02-27	Europe|hCoV-19/Scotland/CVR29/2020|EPI ISL 425758|B.1|United Kingdom|2020-03-11	0.0005038822	Europe
Europe|hCoV-19/Wales/PHW1/2020|EPI ISL 413555|B.1.5|United Kingdom|2020-02-27	Europe|hCoV-19/Scotland/CVR29/2020|EPI ISL 425758|B.1|United Kingdom|2020-03-11	0.0001343154	Europe
Europe|hCoV-19/Switzerland/GR-HUG-2988/2020|EPI ISL 415698|B.1.1|Switzerland|2020-02-27	Europe|hCoV-19/Scotland/CVR29/2020|EPI ISL 425758|B.1|United Kingdom|2020-03-11	0.0002686763	Europe
Europe|hCoV-19/England/200990660/2020|EPI ISL 414523|B.1.98|United Kingdom|2020-02-27	Europe|hCoV-19/Scotland/CVR29/2020|EPI ISL 425758|B.1|United Kingdom|2020-03-11	0.0001678974	Europe
Europe|hCoV-19/Switzerland/AG-SNRCI-29940361/2020|EPI ISL 413999|B.1.5|Switzerland|2020-02-27	Europe|hCoV-19/Scotland/CVR29/2020|EPI ISL 425758|B.1|United Kingdom|2020-03-11	0.0002014910	Europe
Europe|hCoV-19/Italy/LOM-INMI-BG-11639/2020|EPI ISL 460080|B.1.1|Italy|2020-02-28	Europe|hCoV-19/Scotland/CVR29/2020|EPI ISL 425758|B.1|United Kingdom|2020-03-11	0.0002686832	Europe
Europe|hCoV-19/France/HDF-1645/2020|EPI ISL 418220|B.1|France|2020-02-28	Europe|hCoV-19/Scotland/CVR29/2020|EPI ISL 425758|B.1|United Kingdom|2020-03-11	0.0000671523	Europe
Europe|hCoV-19/Italy/LOM-INMI-11951/2020|EPI ISL 460092|B.1.5|Italy|2020-02-28	Europe|hCoV-19/Scotland/CVR29/2020|EPI ISL 425758|B.1|United Kingdom|2020-03-11	0.0001679017	Europe
Europe|hCoV-19/Austria/CeMM0146/2020|EPI ISL 437994|B.1.1|Austria|2020-02-28	Europe|hCoV-19/Scotland/CVR29/2020|EPI ISL 425758|B.1|United Kingdom|2020-03-11	0.0002686832	Europe
Europe|hCoV-19/Sweden/20-04850/2020|EPI ISL 475545|B.4|Sweden|2020-02-28	Europe|hCoV-19/Scotland/CVR29/2020|EPI ISL 425758|B.1|United Kingdom|2020-03-11	0.0004702610	Europe
Europe|hCoV-19/Netherlands/NoordHolland 10002/2020|EPI ISL 454751|B.1.1|Netherlands|2020-02-28	Europe|hCoV-19/Scotland/CVR29/2020|EPI ISL 425758|B.1|United Kingdom|2020-03-11	0.0004030899	Europe
Europe|hCoV-19/Spain/AN-ISCIII-201257/2020|EPI ISL 455314|B|Spain|2020-02-28	Europe|hCoV-19/Scotland/CVR29/2020|EPI ISL 425758|B.1|United Kingdom|2020-03-11	0.0005711078	Europe
Europe|hCoV-19/Spain/EX-ISCIII-201248/2020|EPI ISL 539558|B|Spain|2020-02-28	Europe|hCoV-19/Scotland/CVR29/2020|EPI ISL 425758|B.1|United Kingdom|2020-03-11	0.0005710342	Europe
Europe|hCoV-19/Denmark/SSI-02/2020|EPI ISL 416143|B.1.5|Denmark|2020-02-28	Europe|hCoV-19/Scotland/CVR29/2020|EPI ISL 425758|B.1|United Kingdom|2020-03-11	0.0001679046	Europe
Europe|hCoV-19/England/20099071804/2020|EPI ISL 464219|B.1|United Kingdom|2020-02-28	Europe|hCoV-19/Scotland/CVR29/2020|EPI ISL 425758|B.1|United Kingdom|2020-03-11	0.0001679017	Europe
Europe|hCoV-19/Italy/LOM-INMI-11550/2020|EPI ISL 460090|B.1.5|Italy|2020-02-28	Europe|hCoV-19/Scotland/CVR29/2020|EPI ISL 425758|B.1|United Kingdom|2020-03-11	0.0001678974	Europe
Europe|hCoV-19/Austria/CeMM0401/2020|EPI ISL 475836|B.1.1|Austria|2020-02-28	Europe|hCoV-19/Scotland/CVR29/2020|EPI ISL 425758|B.1|United Kingdom|2020-03-11	0.0003022743	Europe
Europe|hCoV-19/Italy/LOM-INMI-BS-12256/2020|EPI ISL 460084|B.1.5|Italy|2020-02-29	Europe|hCoV-19/Scotland/CVR29/2020|EPI ISL 425758|B.1|United Kingdom|2020-03-11	0.0001679017	Europe
Europe|hCoV-19/Spain/PV-ISCIII-201385/2020|EPI ISL 455350|A.2|Spain|2020-02-29	Europe|hCoV-19/Scotland/CVR29/2020|EPI ISL 425758|B.1|United Kingdom|2020-03-11	0.0007392457	Europe
Europe|hCoV-19/England/20099068604/2020|EPI ISL 464212|B.4|United Kingdom|2020-02-29	Europe|hCoV-19/Scotland/CVR29/2020|EPI ISL 425758|B.1|United Kingdom|2020-03-11	0.0005711273	Europe
Europe|hCoV-19/Greece/127 HPI/2020|EPI ISL 430469|B.1.5|Greece|2020-02-29	Europe|hCoV-19/Scotland/CVR29/2020|EPI ISL 425758|B.1|United Kingdom|2020-03-11	0.0001343154	Europe
Europe|hCoV-19/France/HDF-1684/2020|EPI ISL 414626|B.1|France|2020-02-29	Europe|hCoV-19/Scotland/CVR29/2020|EPI ISL 425758|B.1|United Kingdom|2020-03-11	0.0001343096	Europe
Europe|hCoV-19/Switzerland/ZH-UZH-1000477797/2020|EPI ISL 413023|B.1.1|Switzerland|2020-02-29	Europe|hCoV-19/Scotland/CVR29/2020|EPI ISL 425758|B.1|United Kingdom|2020-03-11	0.0003022796	Europe
Europe|hCoV-19/Switzerland/GE-HUG-VD0503/2020|EPI ISL 415459|B.1.1|Switzerland|2020-02-29	Europe|hCoV-19/Scotland/CVR29/2020|EPI ISL 425758|B.1|United Kingdom|2020-03-11	0.0002686879	Europe
Europe|hCoV-19/Norway/1493/2020|EPI ISL 417488|B|Norway|2020-02-29	Europe|hCoV-19/Scotland/CVR29/2020|EPI ISL 425758|B.1|United Kingdom|2020-03-11	0.0003694731	Europe
Europe|hCoV-19/Switzerland/AG-HUG-7120/2020|EPI ISL 415457|B.1.1|Switzerland|2020-02-29	Europe|hCoV-19/Scotland/CVR29/2020|EPI ISL 425758|B.1|United Kingdom|2020-03-11	0.0002686763	Europe
Europe|hCoV-19/Belgium/BA-02291/2020|EPI ISL 415159|B.1|Belgium|2020-02-29	Europe|hCoV-19/Scotland/CVR29/2020|EPI ISL 425758|B.1|United Kingdom|2020-03-11	0.0001007303	Europe
Europe|hCoV-19/Czech Republic/ChVir1630/2020|EPI ISL 416742|B.1.5|Czech Republic|2020-02-29	Europe|hCoV-19/Scotland/CVR29/2020|EPI ISL 425758|B.1|United Kingdom|2020-03-11	0.0001343154	Europe
Europe|hCoV-19/England/20099069504/2020|EPI ISL 464215|B.1.98|United Kingdom|2020-02-29	Europe|hCoV-19/Scotland/CVR29/2020|EPI ISL 425758|B.1|United Kingdom|2020-03-11	0.0001678974	Europe
Europe|hCoV-19/Belgium/SH-03014/2020|EPI ISL 415156|B.1.5|Belgium|2020-03-01	Europe|hCoV-19/Scotland/CVR29/2020|EPI ISL 425758|B.1|United Kingdom|2020-03-11	0.0001679046	Europe
Europe|hCoV-19/France/BRE-2334/2020|EPI ISL 416503|B|France|2020-03-01	Europe|hCoV-19/Scotland/CVR29/2020|EPI ISL 425758|B.1|United Kingdom|2020-03-11	0.0004366778	Europe
Europe|hCoV-19/Switzerland/VD-SNRCI-29965615/2020|EPI ISL 414023|B.1.1|Switzerland|2020-03-01	Europe|hCoV-19/Scotland/CVR29/2020|EPI ISL 425758|B.1|United Kingdom|2020-03-11	0.0002686879	Europe
Europe|hCoV-19/Italy/FVG-ICGEB-S1/2020|EPI ISL 417418|B.1.5|Italy|2020-03-01	Europe|hCoV-19/Scotland/CVR29/2020|EPI ISL 425758|B.1|United Kingdom|2020-03-11	0.0001343154	Europe
Europe|hCoV-19/Switzerland/SZ-HUG-1417/2020|EPI ISL 415702|B.1.1|Switzerland|2020-03-02	Europe|hCoV-19/Scotland/CVR29/2020|EPI ISL 425758|B.1|United Kingdom|2020-03-11	0.0003022796	Europe
Europe|hCoV-19/Switzerland/BS-HUG-0914/2020|EPI ISL 415701|B.1.1|Switzerland|2020-03-02	Europe|hCoV-19/Scotland/CVR29/2020|EPI ISL 425758|B.1|United Kingdom|2020-03-11	0.0002686763	Europe
Europe|hCoV-19/Belgium/DB-03023/2020|EPI ISL 416470|B.1|Belgium|2020-03-02	Europe|hCoV-19/Scotland/CVR29/2020|EPI ISL 425758|B.1|United Kingdom|2020-03-11	0.0002686579	Europe
Europe|hCoV-19/Sweden/20-50052/2020|EPI ISL 454868|B.1.1|Sweden|2020-03-02	Europe|hCoV-19/Scotland/CVR29/2020|EPI ISL 425758|B.1|United Kingdom|2020-03-11	0.0002350874	Europe
Europe|hCoV-19/Sweden/20-50104/2020|EPI ISL 454880|B.1.5|Sweden|2020-03-03	Europe|hCoV-19/Scotland/CVR29/2020|EPI ISL 425758|B.1|United Kingdom|2020-03-11	0.0001343154	Europe
Europe|hCoV-19/Denmark/SSI-101/2020|EPI ISL 415646|B.1|Denmark|2020-03-03	Europe|hCoV-19/Scotland/CVR29/2020|EPI ISL 425758|B.1|United Kingdom|2020-03-11	0.0002014893	Europe
Europe|hCoV-19/Sweden/20-50105/2020|EPI ISL 455855|B.1|Sweden|2020-03-03	Europe|hCoV-19/Scotland/CVR29/2020|EPI ISL 425758|B.1|United Kingdom|2020-03-11	0.0001678974	Europe
Europe|hCoV-19/Switzerland/ZH-UZH-1000478309/2020|EPI ISL 524477|B.1.1|Switzerland|2020-03-03	Europe|hCoV-19/Scotland/CVR29/2020|EPI ISL 425758|B.1|United Kingdom|2020-03-11	0.0002350874	Europe
Europe|hCoV-19/Austria/CeMM0157/2020|EPI ISL 438003|B.1.1|Austria|2020-03-04	Europe|hCoV-19/Scotland/CVR29/2020|EPI ISL 425758|B.1|United Kingdom|2020-03-11	0.0002686832	Europe
Europe|hCoV-19/France/NOR-N2223/2020|EPI ISL 416494|B.1.5|France|2020-03-04	Europe|hCoV-19/Scotland/CVR29/2020|EPI ISL 425758|B.1|United Kingdom|2020-03-11	0.0001679017	Europe
Europe|hCoV-19/Spain/AR-ISCIII-201664/2020|EPI ISL 539505|B|Spain|2020-03-04	Europe|hCoV-19/Scotland/CVR29/2020|EPI ISL 425758|B.1|United Kingdom|2020-03-11	0.0003358639	Europe
Europe|hCoV-19/France/HDF-1995/2020|EPI ISL 414638|B.1|France|2020-03-04	Europe|hCoV-19/Scotland/CVR29/2020|EPI ISL 425758|B.1|United Kingdom|2020-03-11	0.0001678902	Europe
Europe|hCoV-19/Sweden/20-08089/2020|EPI ISL 469079|B.1.1|Sweden|2020-03-05	Europe|hCoV-19/Scotland/CVR29/2020|EPI ISL 425758|B.1|United Kingdom|2020-03-11	0.0003358812	Europe
Europe|hCoV-19/Austria/CeMM0161/2020|EPI ISL 438007|B.1.1|Austria|2020-03-05	Europe|hCoV-19/Scotland/CVR29/2020|EPI ISL 425758|B.1|United Kingdom|2020-03-11	0.0003358811	Europe
Europe|hCoV-19/Sweden/20-08084/2020|EPI ISL 454458|B.1.1|Sweden|2020-03-05	Europe|hCoV-19/Scotland/CVR29/2020|EPI ISL 425758|B.1|United Kingdom|2020-03-11	0.0002686763	Europe
Europe|hCoV-19/Scotland/CVR76/2020|EPI ISL 425806|B.1.5|United Kingdom|2020-03-05	Europe|hCoV-19/Scotland/CVR29/2020|EPI ISL 425758|B.1|United Kingdom|2020-03-11	0.0002350833	Europe
Europe|hCoV-19/Sweden/20-08093/2020|EPI ISL 454465|B.1|Sweden|2020-03-06	Europe|hCoV-19/Scotland/CVR29/2020|EPI ISL 425758|B.1|United Kingdom|2020-03-11	0.0002686579	Europe
Europe|hCoV-19/England/20109093606/2020|EPI ISL 417285|B|United Kingdom|2020-03-06	Europe|hCoV-19/Scotland/CVR29/2020|EPI ISL 425758|B.1|United Kingdom|2020-03-11	0.0004366954	Europe
Europe|hCoV-19/Sweden/20-08096/2020|EPI ISL 454468|B.1.1|Sweden|2020-03-06	Europe|hCoV-19/Scotland/CVR29/2020|EPI ISL 425758|B.1|United Kingdom|2020-03-11	0.0003022796	Europe
Europe|hCoV-19/England/SHEF-BFCEE/2020|EPI ISL 416733|B.39|United Kingdom|2020-03-07	Europe|hCoV-19/Scotland/CVR29/2020|EPI ISL 425758|B.1|United Kingdom|2020-03-11	0.0004702570	Europe
Europe|hCoV-19/Sweden/20-50238/2020|EPI ISL 455880|B.1.1|Sweden|2020-03-07	Europe|hCoV-19/Scotland/CVR29/2020|EPI ISL 425758|B.1|United Kingdom|2020-03-11	0.0003694762	Europe
Europe|hCoV-19/Sweden/20-50220/2020|EPI ISL 454890|B.1.1|Sweden|2020-03-07	Europe|hCoV-19/Scotland/CVR29/2020|EPI ISL 425758|B.1|United Kingdom|2020-03-11	0.0003022666	Europe
Europe|hCoV-19/Austria/CeMM0168/2020|EPI ISL 438013|B.1.1|Austria|2020-03-07	Europe|hCoV-19/Scotland/CVR29/2020|EPI ISL 425758|B.1|United Kingdom|2020-03-11	0.0002686832	Europe
Europe|hCoV-19/Denmark/ALAB-SSI-138/2020|EPI ISL 437650|B.1|Denmark|2020-03-08	Europe|hCoV-19/Scotland/CVR29/2020|EPI ISL 425758|B.1|United Kingdom|2020-03-11	0.0001679017	Europe
Europe|hCoV-19/Ireland/CO-NVRL-22361/2020|EPI ISL 418580|B.1.1|Ireland|2020-03-08	Europe|hCoV-19/Scotland/CVR29/2020|EPI ISL 425758|B.1|United Kingdom|2020-03-11	0.0003022821	Europe
Europe|hCoV-19/Sweden/20-08179/2020|EPI ISL 455845|B.1|Sweden|2020-03-08	Europe|hCoV-19/Scotland/CVR29/2020|EPI ISL 425758|B.1|United Kingdom|2020-03-11	0.0001007346	Europe
Europe|hCoV-19/Austria/CeMM0176/2020|EPI ISL 438019|B.1.1|Austria|2020-03-08	Europe|hCoV-19/Scotland/CVR29/2020|EPI ISL 425758|B.1|United Kingdom|2020-03-11	0.0002686832	Europe
Europe|hCoV-19/Iceland/82/2020|EPI ISL 417867|B.1.1|Iceland|2020-03-09	Europe|hCoV-19/Scotland/CVR29/2020|EPI ISL 425758|B.1|United Kingdom|2020-03-11	0.0003022666	Europe
Europe|hCoV-19/England/201160912/2020|EPI ISL 464807|B|United Kingdom|2020-03-09	Europe|hCoV-19/Scotland/CVR29/2020|EPI ISL 425758|B.1|United Kingdom|2020-03-11	0.0004702652	Europe
Europe|hCoV-19/Spain/GA-ISCIII-201794/2020|EPI ISL 539563|A.2|Spain|2020-03-09	Europe|hCoV-19/Scotland/CVR29/2020|EPI ISL 425758|B.1|United Kingdom|2020-03-11	0.0005075652	Europe
Europe|hCoV-19/Denmark/ALAB-SSI-1268/2020|EPI ISL 444838|B.1|Denmark|2020-03-09	Europe|hCoV-19/Scotland/CVR29/2020|EPI ISL 425758|B.1|United Kingdom|2020-03-11	0.0001007303	Europe
Europe|hCoV-19/Northern Ireland/NIRE-1023D7/2020|EPI ISL 441410|B.1.1|United Kingdom|2020-03-10	Europe|hCoV-19/Scotland/CVR29/2020|EPI ISL 425758|B.1|United Kingdom|2020-03-11	0.0002350874	Europe
Europe|hCoV-19/Sweden/20-50234/2020|EPI ISL 429157|B.1.1|Sweden|2020-03-10	Europe|hCoV-19/Scotland/CVR29/2020|EPI ISL 425758|B.1|United Kingdom|2020-03-11	0.0002686879	Europe
Europe|hCoV-19/Netherlands/GE-RIVM-10095/2020|EPI ISL 547461|B.1|Netherlands|2020-03-10	Europe|hCoV-19/Scotland/CVR29/2020|EPI ISL 425758|B.1|United Kingdom|2020-03-11	0.0001679046	Europe
Europe|hCoV-19/Sweden/20-08129/2020|EPI ISL 454444|B.1.1|Sweden|2020-03-10	Europe|hCoV-19/Scotland/CVR29/2020|EPI ISL 425758|B.1|United Kingdom|2020-03-11	0.0003022666	Europe
Europe|hCoV-19/Germany/NW-HHU-14/2020|EPI ISL 417459|B.3|Germany|2020-03-11	Europe|hCoV-19/Scotland/CVR29/2020|EPI ISL 425758|B.1|United Kingdom|2020-03-11	0.0003358523	Europe
Europe|hCoV-19/Greece/251 32400/2020|EPI ISL 437901|B.1.1|Greece|2020-03-11	Europe|hCoV-19/Scotland/CVR29/2020|EPI ISL 425758|B.1|United Kingdom|2020-03-11	0.0002686832	Europe
Europe|hCoV-19/England/201161462/2020|EPI ISL 464843|B.1.5|United Kingdom|2020-03-11	Europe|hCoV-19/Scotland/CVR29/2020|EPI ISL 425758|B.1|United Kingdom|2020-03-11	0.0002014945	Europe
Europe|hCoV-19/France/IDF-0372/2020|EPI ISL 406596|B|France|2020-01-23	Europe|hCoV-19/France/GES-2720/2020|EPI ISL 420039|B.1.5|France|2020-03-12	0.0002350652	Europe
Europe|hCoV-19/France/IDF-0373/2020|EPI ISL 406597|B|France|2020-01-23	Europe|hCoV-19/France/GES-2720/2020|EPI ISL 420039|B.1.5|France|2020-03-12	0.0002351284	Europe
Europe|hCoV-19/France/IDF-0386-islP1/2020|EPI ISL 411219|B|France|2020-01-28	Europe|hCoV-19/France/GES-2720/2020|EPI ISL 420039|B.1.5|France|2020-03-12	0.0002350652	Europe
Europe|hCoV-19/Germany/BY-ChVir-929/2020|EPI ISL 406862|B.1|Germany|2020-01-28	Europe|hCoV-19/France/GES-2720/2020|EPI ISL 420039|B.1.5|France|2020-03-12	0.0000671477	Europe
Europe|hCoV-19/England/02/2020|EPI ISL 407073|B|United Kingdom|2020-01-29	Europe|hCoV-19/France/GES-2720/2020|EPI ISL 420039|B.1.5|France|2020-03-12	0.0003358206	Europe
Europe|hCoV-19/France/IDF-0626/2020|EPI ISL 408431|B|France|2020-01-29	Europe|hCoV-19/France/GES-2720/2020|EPI ISL 420039|B.1.5|France|2020-03-12	0.0002014633	Europe
Europe|hCoV-19/France/IDF-0515/2020|EPI ISL 408430|B|France|2020-01-29	Europe|hCoV-19/France/GES-2720/2020|EPI ISL 420039|B.1.5|France|2020-03-12	0.0002686395	Europe
Europe|hCoV-19/Italy/LAZ-INMI-SPL1/2020|EPI ISL 412974|B|Italy|2020-01-29	Europe|hCoV-19/France/GES-2720/2020|EPI ISL 420039|B.1.5|France|2020-03-12	0.0002350652	Europe
Europe|hCoV-19/Italy/LAZ-INMI1-cs/2020|EPI ISL 410546|B|Italy|2020-01-29	Europe|hCoV-19/France/GES-2720/2020|EPI ISL 420039|B.1.5|France|2020-03-12	0.0002350810	Europe
Europe|hCoV-19/Germany/BY-ChVir-1019/2020|EPI ISL 450199|B.1|Germany|2020-01-29	Europe|hCoV-19/France/GES-2720/2020|EPI ISL 420039|B.1.5|France|2020-03-12	0.0001007294	Europe
Europe|hCoV-19/Italy/LAZ-INMI1-isl/2020|EPI ISL 410545|B|Italy|2020-01-29	Europe|hCoV-19/France/GES-2720/2020|EPI ISL 420039|B.1.5|France|2020-03-12	0.0002350731	Europe
Europe|hCoV-19/England/01/2020|EPI ISL 407071|B|United Kingdom|2020-01-29	Europe|hCoV-19/France/GES-2720/2020|EPI ISL 420039|B.1.5|France|2020-03-12	0.0003022352	Europe
Europe|hCoV-19/Finland/1/2020|EPI ISL 407079|B|Finland|2020-01-29	Europe|hCoV-19/France/GES-2720/2020|EPI ISL 420039|B.1.5|France|2020-03-12	0.0001688070	Europe
Europe|hCoV-19/Germany/BY-ChVir-1017/2020|EPI ISL 450209|B.1|Germany|2020-01-30	Europe|hCoV-19/France/GES-2720/2020|EPI ISL 420039|B.1.5|France|2020-03-12	0.0000671477	Europe
Europe|hCoV-19/Italy/LAZ-INMI2-N/2020|EPI ISL 451302|B|Italy|2020-01-30	Europe|hCoV-19/France/GES-2720/2020|EPI ISL 420039|B.1.5|France|2020-03-12	0.0002350652	Europe
Europe|hCoV-19/Sweden/20-02114/2020|EPI ISL 476139|B|Sweden|2020-01-31	Europe|hCoV-19/France/GES-2720/2020|EPI ISL 420039|B.1.5|France|2020-03-12	0.0002686464	Europe
Europe|hCoV-19/Germany/BY-ChVir-1433/2020|EPI ISL 450205|B.1|Germany|2020-01	Europe|hCoV-19/France/GES-2720/2020|EPI ISL 420039|B.1.5|France|2020-03-12	0.0001343038	Europe
Europe|hCoV-19/Germany/BY-ChVir-1247/2020|EPI ISL 450201|B.1|Germany|2020-01	Europe|hCoV-19/France/GES-2720/2020|EPI ISL 420039|B.1.5|France|2020-03-12	0.0001007260	Europe
Europe|hCoV-19/Germany/BY-ChVir-1289/2020|EPI ISL 450203|B.1|Germany|2020-02-01	Europe|hCoV-19/France/GES-2720/2020|EPI ISL 420039|B.1.5|France|2020-03-12	0.0001007260	Europe
Europe|hCoV-19/France/IDF-0571/2020|EPI ISL 411218|B|France|2020-02-02	Europe|hCoV-19/France/GES-2720/2020|EPI ISL 420039|B.1.5|France|2020-03-12	0.0002686395	Europe
Europe|hCoV-19/Germany/BY-ChVir-1356/2020|EPI ISL 450204|B.1|Germany|2020-02-03	Europe|hCoV-19/France/GES-2720/2020|EPI ISL 420039|B.1.5|France|2020-03-12	0.0001007260	Europe
Europe|hCoV-19/Italy/LAZ-INMI2-B/2020|EPI ISL 451301|B|Italy|2020-02-03	Europe|hCoV-19/France/GES-2720/2020|EPI ISL 420039|B.1.5|France|2020-03-12	0.0002350652	Europe
Europe|hCoV-19/Belgium/GHB-03021/2020|EPI ISL 407976|A|Belgium|2020-02-03	Europe|hCoV-19/France/GES-2720/2020|EPI ISL 420039|B.1.5|France|2020-03-12	0.0002350450	Europe
Europe|hCoV-19/Italy/LAZ-INMI1-N/2020|EPI ISL 451300|B|Italy|2020-02-03	Europe|hCoV-19/France/GES-2720/2020|EPI ISL 420039|B.1.5|France|2020-03-12	0.0002686625	Europe
Europe|hCoV-19/England/201040021/2020|EPI ISL 464302|B.1.98|United Kingdom|2020-02-03	Europe|hCoV-19/France/GES-2720/2020|EPI ISL 420039|B.1.5|France|2020-03-12	0.0000675286	Europe
Europe|hCoV-19/England/201040024/2020|EPI ISL 464304|B.1.98|United Kingdom|2020-02-03	Europe|hCoV-19/France/GES-2720/2020|EPI ISL 420039|B.1.5|France|2020-03-12	0.0000683153	Europe
Europe|hCoV-19/England/201040023/2020|EPI ISL 464303|B.1.5|United Kingdom|2020-02-03	Europe|hCoV-19/France/GES-2720/2020|EPI ISL 420039|B.1.5|France|2020-03-12	0.0000344536	Europe
Europe|hCoV-19/Italy/LAZ-INMI1-B2/2020|EPI ISL 451299|B|Italy|2020-02-04	Europe|hCoV-19/France/GES-2720/2020|EPI ISL 420039|B.1.5|France|2020-03-12	0.0003039255	Europe
Europe|hCoV-19/England/200641094/2020|EPI ISL 414040|B|United Kingdom|2020-02-05	Europe|hCoV-19/France/GES-2720/2020|EPI ISL 420039|B.1.5|France|2020-03-12	0.0001679111	Europe
Europe|hCoV-19/Sweden/01/2020|EPI ISL 411951|B|Sweden|2020-02-07	Europe|hCoV-19/France/GES-2720/2020|EPI ISL 420039|B.1.5|France|2020-03-12	0.0004030553	Europe
Europe|hCoV-19/Germany/BY-ChVir-1482/2020|EPI ISL 450207|B.1|Germany|2020-02-07	Europe|hCoV-19/France/GES-2720/2020|EPI ISL 420039|B.1.5|France|2020-03-12	0.0001007260	Europe
Europe|hCoV-19/England/200690306/2020|EPI ISL 414043|B|United Kingdom|2020-02-07	Europe|hCoV-19/France/GES-2720/2020|EPI ISL 420039|B.1.5|France|2020-03-12	0.0001679055	Europe
Europe|hCoV-19/Germany/BY-ChVir-1483/2020|EPI ISL 450208|B.1|Germany|2020-02-08	Europe|hCoV-19/France/GES-2720/2020|EPI ISL 420039|B.1.5|France|2020-03-12	0.0001007260	Europe
Europe|hCoV-19/France/ARA-739/2020|EPI ISL 410486|B|France|2020-02-08	Europe|hCoV-19/France/GES-2720/2020|EPI ISL 420039|B.1.5|France|2020-03-12	0.0001682049	Europe
Europe|hCoV-19/England/200690300/2020|EPI ISL 414042|B|United Kingdom|2020-02-08	Europe|hCoV-19/France/GES-2720/2020|EPI ISL 420039|B.1.5|France|2020-03-12	0.0001679055	Europe
Europe|hCoV-19/England/200690245/2020|EPI ISL 414041|B|United Kingdom|2020-02-08	Europe|hCoV-19/France/GES-2720/2020|EPI ISL 420039|B.1.5|France|2020-03-12	0.0001679055	Europe
Europe|hCoV-19/England/200690756/2020|EPI ISL 414044|B|United Kingdom|2020-02-08	Europe|hCoV-19/France/GES-2720/2020|EPI ISL 420039|B.1.5|France|2020-03-12	0.0001679111	Europe
Europe|hCoV-19/England/09c/2020|EPI ISL 412116|B.40|United Kingdom|2020-02-09	Europe|hCoV-19/France/GES-2720/2020|EPI ISL 420039|B.1.5|France|2020-03-12	0.0003022430	Europe
Europe|hCoV-19/England/20072030304/2020|EPI ISL 464168|B.40|United Kingdom|2020-02-09	Europe|hCoV-19/France/GES-2720/2020|EPI ISL 420039|B.1.5|France|2020-03-12	0.0003358689	Europe
Europe|hCoV-19/Italy/LAZ-INMI1-B1/2020|EPI ISL 451298|B|Italy|2020-02-12	Europe|hCoV-19/France/GES-2720/2020|EPI ISL 420039|B.1.5|France|2020-03-12	0.0002686625	Europe
Europe|hCoV-19/England/20078003804/2020|EPI ISL 464169|B.40|United Kingdom|2020-02-13	Europe|hCoV-19/France/GES-2720/2020|EPI ISL 420039|B.1.5|France|2020-03-12	0.0003358689	Europe
Europe|hCoV-19/England/20078004004/2020|EPI ISL 464170|B.40|United Kingdom|2020-02-13	Europe|hCoV-19/France/GES-2720/2020|EPI ISL 420039|B.1.5|France|2020-03-12	0.0003422261	Europe
Europe|hCoV-19/England/20079000204/2020|EPI ISL 464171|B.40|United Kingdom|2020-02-14	Europe|hCoV-19/France/GES-2720/2020|EPI ISL 420039|B.1.5|France|2020-03-12	0.0003412217	Europe
Europe|hCoV-19/England/20079000404/2020|EPI ISL 464172|B.40|United Kingdom|2020-02-14	Europe|hCoV-19/France/GES-2720/2020|EPI ISL 420039|B.1.5|France|2020-03-12	0.0003088352	Europe
Europe|hCoV-19/England/20079022704/2020|EPI ISL 464173|B.40|United Kingdom|2020-02-15	Europe|hCoV-19/France/GES-2720/2020|EPI ISL 420039|B.1.5|France|2020-03-12	0.0003397031	Europe
Europe|hCoV-19/England/20079022904/2020|EPI ISL 464174|B.40|United Kingdom|2020-02-15	Europe|hCoV-19/France/GES-2720/2020|EPI ISL 420039|B.1.5|France|2020-03-12	0.0003413265	Europe
Europe|hCoV-19/England/20168037604/2020|EPI ISL 466615|B.1.1|United Kingdom|2020-02-16	Europe|hCoV-19/France/GES-2720/2020|EPI ISL 420039|B.1.5|France|2020-03-12	0.0002350671	Europe
Europe|hCoV-19/England/20080000104/2020|EPI ISL 464175|B.40|United Kingdom|2020-02-16	Europe|hCoV-19/France/GES-2720/2020|EPI ISL 420039|B.1.5|France|2020-03-12	0.0003694350	Europe
Europe|hCoV-19/England/20080000204/2020|EPI ISL 464176|B.40|United Kingdom|2020-02-16	Europe|hCoV-19/France/GES-2720/2020|EPI ISL 420039|B.1.5|France|2020-03-12	0.0003730564	Europe
Europe|hCoV-19/England/20080000404/2020|EPI ISL 464177|B.40|United Kingdom|2020-02-16	Europe|hCoV-19/France/GES-2720/2020|EPI ISL 420039|B.1.5|France|2020-03-12	0.0003395530	Europe
Europe|hCoV-19/England/20084031204/2020|EPI ISL 464178|B.40|United Kingdom|2020-02-18	Europe|hCoV-19/France/GES-2720/2020|EPI ISL 420039|B.1.5|France|2020-03-12	0.0003360834	Europe
Europe|hCoV-19/England/20086030304/2020|EPI ISL 464179|B.40|United Kingdom|2020-02-19	Europe|hCoV-19/France/GES-2720/2020|EPI ISL 420039|B.1.5|France|2020-03-12	0.0003409191	Europe
Europe|hCoV-19/Italy/LOM-ASST-CDG1/2020|EPI ISL 412973|B.1.5|Italy|2020-02-20	Europe|hCoV-19/France/GES-2720/2020|EPI ISL 420039|B.1.5|France|2020-03-12	0.0000335732	Europe
Europe|hCoV-19/England/20088028304/2020|EPI ISL 464180|B.40|United Kingdom|2020-02-20	Europe|hCoV-19/France/GES-2720/2020|EPI ISL 420039|B.1.5|France|2020-03-12	0.0003365245	Europe
Europe|hCoV-19/Italy/LOM-ASST-19/2020|EPI ISL 486656|B.1|Italy|2020-02-20	Europe|hCoV-19/France/GES-2720/2020|EPI ISL 420039|B.1.5|France|2020-03-12	0.0000697394	Europe
Europe|hCoV-19/Italy/LOM-INMI-5314-B/2020|EPI ISL 451306|B.1.5|Italy|2020-02-21	Europe|hCoV-19/France/GES-2720/2020|EPI ISL 420039|B.1.5|France|2020-03-12	0.0000335732	Europe
Europe|hCoV-19/France/HDF-1465/2020|EPI ISL 418218|B.1|France|2020-02-21	Europe|hCoV-19/France/GES-2720/2020|EPI ISL 420039|B.1.5|France|2020-03-12	0.0001007446	Europe
Europe|hCoV-19/Italy/LOM-INMI-BG-5825/2020|EPI ISL 460079|B.1|Italy|2020-02-22	Europe|hCoV-19/France/GES-2720/2020|EPI ISL 420039|B.1.5|France|2020-03-12	0.0000671494	Europe
Europe|hCoV-19/Italy/PIE-SLL-MS46/2020|EPI ISL 569867|B.1.5|Italy|2020-02-22	Europe|hCoV-19/France/GES-2720/2020|EPI ISL 420039|B.1.5|France|2020-03-12	0.0000671494	Europe
Europe|hCoV-19/Italy/LOM-INMI-5925/2020|EPI ISL 460091|B.1.5|Italy|2020-02-22	Europe|hCoV-19/France/GES-2720/2020|EPI ISL 420039|B.1.5|France|2020-03-12	0.0000335732	Europe
Europe|hCoV-19/Italy/LOM-ASST-3/2020|EPI ISL 486659|B.1.5|Italy|2020-02-22	Europe|hCoV-19/France/GES-2720/2020|EPI ISL 420039|B.1.5|France|2020-03-12	0.0000335743	Europe
Europe|hCoV-19/Italy/EMR-AMVRC-206/2020|EPI ISL 457699|B.1.5|Italy|2020-02-22	Europe|hCoV-19/France/GES-2720/2020|EPI ISL 420039|B.1.5|France|2020-03-12	0.0000336048	Europe
Europe|hCoV-19/Italy/LOM-UniMI-L250/2020|EPI ISL 542222|B.1.5|Italy|2020-02-22	Europe|hCoV-19/France/GES-2720/2020|EPI ISL 420039|B.1.5|France|2020-03-12	0.0000675737	Europe
Europe|hCoV-19/Italy/LOM-UniMI-L251/2020|EPI ISL 542223|B.1.5|Italy|2020-02-22	Europe|hCoV-19/France/GES-2720/2020|EPI ISL 420039|B.1.5|France|2020-03-12	0.0000337853	Europe
Europe|hCoV-19/Italy/LOM-UniMI-L249/2020|EPI ISL 542221|B.1.5|Italy|2020-02-22	Europe|hCoV-19/France/GES-2720/2020|EPI ISL 420039|B.1.5|France|2020-03-12	0.0000675720	Europe
Europe|hCoV-19/Italy/LOM-ASST-4/2020|EPI ISL 486660|B.1.5|Italy|2020-02-23	Europe|hCoV-19/France/GES-2720/2020|EPI ISL 420039|B.1.5|France|2020-03-12	0.0000335732	Europe
Europe|hCoV-19/Italy/LOM-UniMI-L253/2020|EPI ISL 542225|B.1.5|Italy|2020-02-23	Europe|hCoV-19/France/GES-2720/2020|EPI ISL 420039|B.1.5|France|2020-03-12	0.0000337318	Europe
Europe|hCoV-19/Italy/LOM-UniMI-L257/2020|EPI ISL 542228|B.1|Italy|2020-02-23	Europe|hCoV-19/France/GES-2720/2020|EPI ISL 420039|B.1.5|France|2020-03-12	0.0000675554	Europe
Europe|hCoV-19/Italy/LOM-UniMI-L230/2020|EPI ISL 542217|B.1.5|Italy|2020-02-23	Europe|hCoV-19/France/GES-2720/2020|EPI ISL 420039|B.1.5|France|2020-03-12	0.0000675737	Europe
Europe|hCoV-19/Italy/LOM-UniMI-L254/2020|EPI ISL 542226|B.1.5|Italy|2020-02-23	Europe|hCoV-19/France/GES-2720/2020|EPI ISL 420039|B.1.5|France|2020-03-12	0.0000675737	Europe
Europe|hCoV-19/Italy/LOM-UniMI-L256/2020|EPI ISL 542227|B.1.131|Italy|2020-02-23	Europe|hCoV-19/France/GES-2720/2020|EPI ISL 420039|B.1.5|France|2020-03-12	0.0001026774	Europe
Europe|hCoV-19/England/20130071804/2020|EPI ISL 423662|B.1.1|United Kingdom|2020-02-23	Europe|hCoV-19/France/GES-2720/2020|EPI ISL 420039|B.1.5|France|2020-03-12	0.0001393142	Europe
Europe|hCoV-19/Italy/LOM-INMI-10734/2020|EPI ISL 568579|B.1|Italy|2020-02-24	Europe|hCoV-19/France/GES-2720/2020|EPI ISL 420039|B.1.5|France|2020-03-12	0.0000671494	Europe
Europe|hCoV-19/Italy/LOM-UniMI01/2020|EPI ISL 417445|B.1.5|Italy|2020-02-24	Europe|hCoV-19/France/GES-2720/2020|EPI ISL 420039|B.1.5|France|2020-03-12	0.0002686902	Europe
Europe|hCoV-19/Italy/LOM-UniMI02/2020|EPI ISL 417446|B.1.5|Italy|2020-02-24	Europe|hCoV-19/France/GES-2720/2020|EPI ISL 420039|B.1.5|France|2020-03-12	0.0005712794	Europe
Europe|hCoV-19/Switzerland/TI-SNRCI-29919486/2020|EPI ISL 413996|B.1.5|Switzerland|2020-02-24	Europe|hCoV-19/France/GES-2720/2020|EPI ISL 420039|B.1.5|France|2020-03-12	0.0000671494	Europe
Europe|hCoV-19/Italy/LOM-UniMI03/2020|EPI ISL 417447|B.1.5|Italy|2020-02-24	Europe|hCoV-19/France/GES-2720/2020|EPI ISL 420039|B.1.5|France|2020-03-12	0.0000335732	Europe
Europe|hCoV-19/Spain/CN-ISCIII-201048/2020|EPI ISL 539531|B.1|Spain|2020-02-24	Europe|hCoV-19/France/GES-2720/2020|EPI ISL 420039|B.1.5|France|2020-03-12	0.0003358607	Europe
Europe|hCoV-19/Austria/CeMM0045/2020|EPI ISL 437932|B.1.1|Austria|2020-02-24	Europe|hCoV-19/France/GES-2720/2020|EPI ISL 420039|B.1.5|France|2020-03-12	0.0001343176	Europe
Europe|hCoV-19/Italy/LOM-INMI-BG-7158/2020|EPI ISL 460081|B.1.1|Italy|2020-02-24	Europe|hCoV-19/France/GES-2720/2020|EPI ISL 420039|B.1.5|France|2020-03-12	0.0001344169	Europe
Europe|hCoV-19/Italy/LOM-UniMI-L267/2020|EPI ISL 542233|B.1.5|Italy|2020-02-24	Europe|hCoV-19/France/GES-2720/2020|EPI ISL 420039|B.1.5|France|2020-03-12	0.0000336999	Europe
Europe|hCoV-19/England/20092000704/2020|EPI ISL 464181|B|United Kingdom|2020-02-24	Europe|hCoV-19/France/GES-2720/2020|EPI ISL 420039|B.1.5|France|2020-03-12	0.0002017633	Europe
Europe|hCoV-19/England/20092000804/2020|EPI ISL 464182|B|United Kingdom|2020-02-24	Europe|hCoV-19/France/GES-2720/2020|EPI ISL 420039|B.1.5|France|2020-03-12	0.0002018312	Europe
Europe|hCoV-19/England/200920118/2020|EPI ISL 485604|B.1|United Kingdom|2020-02-24	Europe|hCoV-19/France/GES-2720/2020|EPI ISL 420039|B.1.5|France|2020-03-12	0.0002357719	Europe
Europe|hCoV-19/Italy/PIE-SLL-MS45/2020|EPI ISL 569866|B.1.5|Italy|2020-02-25	Europe|hCoV-19/France/GES-2720/2020|EPI ISL 420039|B.1.5|France|2020-03-12	0.0001007277	Europe
Europe|hCoV-19/Italy/LOM-INMI-8058/2020|EPI ISL 460094|B.1|Italy|2020-02-25	Europe|hCoV-19/France/GES-2720/2020|EPI ISL 420039|B.1.5|France|2020-03-12	0.0000671494	Europe
Europe|hCoV-19/France/GES-1583-2/2020|EPI ISL 414623|A.2|France|2020-02-25	Europe|hCoV-19/France/GES-2720/2020|EPI ISL 420039|B.1.5|France|2020-03-12	0.0004365991	Europe
Europe|hCoV-19/Germany/BW-ChVir-1577/2020|EPI ISL 412912|B.1.1|Germany|2020-02-25	Europe|hCoV-19/France/GES-2720/2020|EPI ISL 420039|B.1.5|France|2020-03-12	0.0001680851	Europe
Europe|hCoV-19/Spain/MD-ISCIII-201105/2020|EPI ISL 418251|B.1.5|Spain|2020-02-25	Europe|hCoV-19/France/GES-2720/2020|EPI ISL 420039|B.1.5|France|2020-03-12	0.0001345489	Europe
Europe|hCoV-19/England/200960515/2020|EPI ISL 414009|B|United Kingdom|2020-02-25	Europe|hCoV-19/France/GES-2720/2020|EPI ISL 420039|B.1.5|France|2020-03-12	0.0002686485	Europe
Europe|hCoV-19/England/20094061404/2020|EPI ISL 464185|B|United Kingdom|2020-02-25	Europe|hCoV-19/France/GES-2720/2020|EPI ISL 420039|B.1.5|France|2020-03-12	0.0002014855	Europe
Europe|hCoV-19/England/200940527/2020|EPI ISL 414005|B.40|United Kingdom|2020-02-25	Europe|hCoV-19/France/GES-2720/2020|EPI ISL 420039|B.1.5|France|2020-03-12	0.0003358432	Europe
Europe|hCoV-19/Germany/NW-HHU-02-1/2020|EPI ISL 414497|B.3|Germany|2020-02-25	Europe|hCoV-19/France/GES-2720/2020|EPI ISL 420039|B.1.5|France|2020-03-12	0.0002350808	Europe
Europe|hCoV-19/England/20094061504/2020|EPI ISL 464186|B|United Kingdom|2020-02-25	Europe|hCoV-19/France/GES-2720/2020|EPI ISL 420039|B.1.5|France|2020-03-12	0.0002015058	Europe
Europe|hCoV-19/Italy/LOM-UniMI-L274/2020|EPI ISL 542240|B.1|Italy|2020-02-25	Europe|hCoV-19/France/GES-2720/2020|EPI ISL 420039|B.1.5|France|2020-03-12	0.0001013325	Europe
Europe|hCoV-19/England/20098017604/2020|EPI ISL 464195|B.1.5|United Kingdom|2020-02-26	Europe|hCoV-19/France/GES-2720/2020|EPI ISL 420039|B.1.5|France|2020-03-12	0.0000671477	Europe
Europe|hCoV-19/Italy/LOM-INMI-9206/2020|EPI ISL 460087|B.1.5|Italy|2020-02-26	Europe|hCoV-19/France/GES-2720/2020|EPI ISL 420039|B.1.5|France|2020-03-12	0.0000335732	Europe
Europe|hCoV-19/Italy/LOM-INMI-9214/2020|EPI ISL 460088|B.1.5|Italy|2020-02-26	Europe|hCoV-19/France/GES-2720/2020|EPI ISL 420039|B.1.5|France|2020-03-12	0.0000671477	Europe
Europe|hCoV-19/Switzerland/GE-SNRCI-29933895/2020|EPI ISL 413997|B.1.1|Switzerland|2020-02-26	Europe|hCoV-19/France/GES-2720/2020|EPI ISL 420039|B.1.5|France|2020-03-12	0.0001678945	Europe
Europe|hCoV-19/France/GES-1583/2020|EPI ISL 414600|A.2|France|2020-02-26	Europe|hCoV-19/France/GES-2720/2020|EPI ISL 420039|B.1.5|France|2020-03-12	0.0004365991	Europe
Europe|hCoV-19/Switzerland/ZH-UZH-1000477102/2020|EPI ISL 413019|B|Switzerland|2020-02-26	Europe|hCoV-19/France/GES-2720/2020|EPI ISL 420039|B.1.5|France|2020-03-12	0.0003694160	Europe
Europe|hCoV-19/France/NOR-N1620/2020|EPI ISL 414624|B.1.5|France|2020-02-26	Europe|hCoV-19/France/GES-2720/2020|EPI ISL 420039|B.1.5|France|2020-03-12	0.0001007260	Europe
Europe|hCoV-19/Italy/LOM-INMI-BG-9209/2020|EPI ISL 460082|B.1.5|Italy|2020-02-26	Europe|hCoV-19/France/GES-2720/2020|EPI ISL 420039|B.1.5|France|2020-03-12	0.0000671494	Europe
Europe|hCoV-19/Italy/LOM-INMI-BG-9225/2020|EPI ISL 460083|B.1|Italy|2020-02-26	Europe|hCoV-19/France/GES-2720/2020|EPI ISL 420039|B.1.5|France|2020-03-12	0.0000671494	Europe
Europe|hCoV-19/Austria/CeMM0003/2020|EPI ISL 419656|B.1.1|Austria|2020-02-26	Europe|hCoV-19/France/GES-2720/2020|EPI ISL 420039|B.1.5|France|2020-03-12	0.0001678988	Europe
Europe|hCoV-19/Italy/LOM-INMI-9675/2020|EPI ISL 460095|B.1.5|Italy|2020-02-26	Europe|hCoV-19/France/GES-2720/2020|EPI ISL 420039|B.1.5|France|2020-03-12	0.0001007260	Europe
Europe|hCoV-19/Netherlands/NoordHolland 10001/2020|EPI ISL 454750|B.1.1|Netherlands|2020-02-27	Europe|hCoV-19/France/GES-2720/2020|EPI ISL 420039|B.1.5|France|2020-03-12	0.0001678945	Europe
Europe|hCoV-19/Switzerland/BL-SNRCI-29950902/2020|EPI ISL 414021|B.1.1|Switzerland|2020-02-27	Europe|hCoV-19/France/GES-2720/2020|EPI ISL 420039|B.1.5|France|2020-03-12	0.0001678945	Europe
Europe|hCoV-19/Germany/NW-HHU-06/2020|EPI ISL 414505|B.3|Germany|2020-02-27	Europe|hCoV-19/France/GES-2720/2020|EPI ISL 420039|B.1.5|France|2020-03-12	0.0002350571	Europe
Europe|hCoV-19/Italy/ABR-IZSGC-484/2020|EPI ISL 457749|B.1|Italy|2020-02-27	Europe|hCoV-19/France/GES-2720/2020|EPI ISL 420039|B.1.5|France|2020-03-12	0.0000671494	Europe
Europe|hCoV-19/Switzerland/GE-SNRCI-29943121/2020|EPI ISL 414019|B.1.5|Switzerland|2020-02-27	Europe|hCoV-19/France/GES-2720/2020|EPI ISL 420039|B.1.5|France|2020-03-12	0.0000671494	Europe
Europe|hCoV-19/England/200990723/2020|EPI ISL 414012|B.1.1|United Kingdom|2020-02-27	Europe|hCoV-19/France/GES-2720/2020|EPI ISL 420039|B.1.5|France|2020-03-12	0.0001678988	Europe
Europe|hCoV-19/Sweden/20-04631/2020|EPI ISL 430847|B.4|Sweden|2020-02-27	Europe|hCoV-19/France/GES-2720/2020|EPI ISL 420039|B.1.5|France|2020-03-12	0.0004030380	Europe
Europe|hCoV-19/Wales/PHW1/2020|EPI ISL 413555|B.1.5|United Kingdom|2020-02-27	Europe|hCoV-19/France/GES-2720/2020|EPI ISL 420039|B.1.5|France|2020-03-12	0.0000335732	Europe
Europe|hCoV-19/Switzerland/GR-HUG-2988/2020|EPI ISL 415698|B.1.1|Switzerland|2020-02-27	Europe|hCoV-19/France/GES-2720/2020|EPI ISL 420039|B.1.5|France|2020-03-12	0.0001678945	Europe
Europe|hCoV-19/England/200990660/2020|EPI ISL 414523|B.1.98|United Kingdom|2020-02-27	Europe|hCoV-19/France/GES-2720/2020|EPI ISL 420039|B.1.5|France|2020-03-12	0.0000671477	Europe
Europe|hCoV-19/Switzerland/AG-SNRCI-29940361/2020|EPI ISL 413999|B.1.5|Switzerland|2020-02-27	Europe|hCoV-19/France/GES-2720/2020|EPI ISL 420039|B.1.5|France|2020-03-12	0.0001007286	Europe
Europe|hCoV-19/Italy/LOM-INMI-BG-11639/2020|EPI ISL 460080|B.1.1|Italy|2020-02-28	Europe|hCoV-19/France/GES-2720/2020|EPI ISL 420039|B.1.5|France|2020-03-12	0.0001678988	Europe
Europe|hCoV-19/France/HDF-1645/2020|EPI ISL 418220|B.1|France|2020-02-28	Europe|hCoV-19/France/GES-2720/2020|EPI ISL 420039|B.1.5|France|2020-03-12	0.0001007277	Europe
Europe|hCoV-19/Italy/LOM-INMI-11951/2020|EPI ISL 460092|B.1.5|Italy|2020-02-28	Europe|hCoV-19/France/GES-2720/2020|EPI ISL 420039|B.1.5|France|2020-03-12	0.0000671494	Europe
Europe|hCoV-19/Austria/CeMM0146/2020|EPI ISL 437994|B.1.1|Austria|2020-02-28	Europe|hCoV-19/France/GES-2720/2020|EPI ISL 420039|B.1.5|France|2020-03-12	0.0001678988	Europe
Europe|hCoV-19/Sweden/20-04850/2020|EPI ISL 475545|B.4|Sweden|2020-02-28	Europe|hCoV-19/France/GES-2720/2020|EPI ISL 420039|B.1.5|France|2020-03-12	0.0003694286	Europe
Europe|hCoV-19/Netherlands/NoordHolland 10002/2020|EPI ISL 454751|B.1.1|Netherlands|2020-02-28	Europe|hCoV-19/France/GES-2720/2020|EPI ISL 420039|B.1.5|France|2020-03-12	0.0003022666	Europe
Europe|hCoV-19/Spain/AN-ISCIII-201257/2020|EPI ISL 455314|B|Spain|2020-02-28	Europe|hCoV-19/France/GES-2720/2020|EPI ISL 420039|B.1.5|France|2020-03-12	0.0004702450	Europe
Europe|hCoV-19/Spain/EX-ISCIII-201248/2020|EPI ISL 539558|B|Spain|2020-02-28	Europe|hCoV-19/France/GES-2720/2020|EPI ISL 420039|B.1.5|France|2020-03-12	0.0004701844	Europe
Europe|hCoV-19/Denmark/SSI-02/2020|EPI ISL 416143|B.1.5|Denmark|2020-02-28	Europe|hCoV-19/France/GES-2720/2020|EPI ISL 420039|B.1.5|France|2020-03-12	0.0000671505	Europe
Europe|hCoV-19/England/20099071804/2020|EPI ISL 464219|B.1|United Kingdom|2020-02-28	Europe|hCoV-19/France/GES-2720/2020|EPI ISL 420039|B.1.5|France|2020-03-12	0.0000671494	Europe
Europe|hCoV-19/Italy/LOM-INMI-11550/2020|EPI ISL 460090|B.1.5|Italy|2020-02-28	Europe|hCoV-19/France/GES-2720/2020|EPI ISL 420039|B.1.5|France|2020-03-12	0.0000671477	Europe
Europe|hCoV-19/Austria/CeMM0401/2020|EPI ISL 475836|B.1.1|Austria|2020-02-28	Europe|hCoV-19/France/GES-2720/2020|EPI ISL 420039|B.1.5|France|2020-03-12	0.0002014823	Europe
Europe|hCoV-19/Italy/LOM-INMI-BS-12256/2020|EPI ISL 460084|B.1.5|Italy|2020-02-29	Europe|hCoV-19/France/GES-2720/2020|EPI ISL 420039|B.1.5|France|2020-03-12	0.0000671494	Europe
Europe|hCoV-19/Spain/PV-ISCIII-201385/2020|EPI ISL 455350|A.2|Spain|2020-02-29	Europe|hCoV-19/France/GES-2720/2020|EPI ISL 420039|B.1.5|France|2020-03-12	0.0006383320	Europe
Europe|hCoV-19/England/20099068604/2020|EPI ISL 464212|B.4|United Kingdom|2020-02-29	Europe|hCoV-19/France/GES-2720/2020|EPI ISL 420039|B.1.5|France|2020-03-12	0.0004702610	Europe
Europe|hCoV-19/Greece/127 HPI/2020|EPI ISL 430469|B.1.5|Greece|2020-02-29	Europe|hCoV-19/France/GES-2720/2020|EPI ISL 420039|B.1.5|France|2020-03-12	0.0000335732	Europe
Europe|hCoV-19/France/HDF-1684/2020|EPI ISL 414626|B.1|France|2020-02-29	Europe|hCoV-19/France/GES-2720/2020|EPI ISL 420039|B.1.5|France|2020-03-12	0.0001007277	Europe
Europe|hCoV-19/Switzerland/ZH-UZH-1000477797/2020|EPI ISL 413023|B.1.1|Switzerland|2020-02-29	Europe|hCoV-19/France/GES-2720/2020|EPI ISL 420039|B.1.5|France|2020-03-12	0.0002014858	Europe
Europe|hCoV-19/Switzerland/GE-HUG-VD0503/2020|EPI ISL 415459|B.1.1|Switzerland|2020-02-29	Europe|hCoV-19/France/GES-2720/2020|EPI ISL 420039|B.1.5|France|2020-03-12	0.0001679017	Europe
Europe|hCoV-19/Norway/1493/2020|EPI ISL 417488|B|Norway|2020-02-29	Europe|hCoV-19/France/GES-2720/2020|EPI ISL 420039|B.1.5|France|2020-03-12	0.0002686625	Europe
Europe|hCoV-19/Switzerland/AG-HUG-7120/2020|EPI ISL 415457|B.1.1|Switzerland|2020-02-29	Europe|hCoV-19/France/GES-2720/2020|EPI ISL 420039|B.1.5|France|2020-03-12	0.0001678945	Europe
Europe|hCoV-19/Belgium/BA-02291/2020|EPI ISL 415159|B.1|Belgium|2020-02-29	Europe|hCoV-19/France/GES-2720/2020|EPI ISL 420039|B.1.5|France|2020-03-12	0.0001343061	Europe
Europe|hCoV-19/Czech Republic/ChVir1630/2020|EPI ISL 416742|B.1.5|Czech Republic|2020-02-29	Europe|hCoV-19/France/GES-2720/2020|EPI ISL 420039|B.1.5|France|2020-03-12	0.0000335732	Europe
Europe|hCoV-19/England/20099069504/2020|EPI ISL 464215|B.1.98|United Kingdom|2020-02-29	Europe|hCoV-19/France/GES-2720/2020|EPI ISL 420039|B.1.5|France|2020-03-12	0.0000671477	Europe
Europe|hCoV-19/Belgium/SH-03014/2020|EPI ISL 415156|B.1.5|Belgium|2020-03-01	Europe|hCoV-19/France/GES-2720/2020|EPI ISL 420039|B.1.5|France|2020-03-12	0.0000671505	Europe
Europe|hCoV-19/France/BRE-2334/2020|EPI ISL 416503|B|France|2020-03-01	Europe|hCoV-19/France/GES-2720/2020|EPI ISL 420039|B.1.5|France|2020-03-12	0.0003358495	Europe
Europe|hCoV-19/Switzerland/VD-SNRCI-29965615/2020|EPI ISL 414023|B.1.1|Switzerland|2020-03-01	Europe|hCoV-19/France/GES-2720/2020|EPI ISL 420039|B.1.5|France|2020-03-12	0.0001679017	Europe
Europe|hCoV-19/Italy/FVG-ICGEB-S1/2020|EPI ISL 417418|B.1.5|Italy|2020-03-01	Europe|hCoV-19/France/GES-2720/2020|EPI ISL 420039|B.1.5|France|2020-03-12	0.0000335732	Europe
Europe|hCoV-19/Switzerland/SZ-HUG-1417/2020|EPI ISL 415702|B.1.1|Switzerland|2020-03-02	Europe|hCoV-19/France/GES-2720/2020|EPI ISL 420039|B.1.5|France|2020-03-12	0.0002014858	Europe
Europe|hCoV-19/Switzerland/BS-HUG-0914/2020|EPI ISL 415701|B.1.1|Switzerland|2020-03-02	Europe|hCoV-19/France/GES-2720/2020|EPI ISL 420039|B.1.5|France|2020-03-12	0.0001678945	Europe
Europe|hCoV-19/Belgium/DB-03023/2020|EPI ISL 416470|B.1|Belgium|2020-03-02	Europe|hCoV-19/France/GES-2720/2020|EPI ISL 420039|B.1.5|France|2020-03-12	0.0001678830	Europe
Europe|hCoV-19/Sweden/20-50052/2020|EPI ISL 454868|B.1.1|Sweden|2020-03-02	Europe|hCoV-19/France/GES-2720/2020|EPI ISL 420039|B.1.5|France|2020-03-12	0.0001343130	Europe
Europe|hCoV-19/Sweden/20-50104/2020|EPI ISL 454880|B.1.5|Sweden|2020-03-03	Europe|hCoV-19/France/GES-2720/2020|EPI ISL 420039|B.1.5|France|2020-03-12	0.0000335732	Europe
Europe|hCoV-19/Denmark/SSI-101/2020|EPI ISL 415646|B.1|Denmark|2020-03-03	Europe|hCoV-19/France/GES-2720/2020|EPI ISL 420039|B.1.5|France|2020-03-12	0.0001007277	Europe
Europe|hCoV-19/Sweden/20-50105/2020|EPI ISL 455855|B.1|Sweden|2020-03-03	Europe|hCoV-19/France/GES-2720/2020|EPI ISL 420039|B.1.5|France|2020-03-12	0.0000671477	Europe
Europe|hCoV-19/Switzerland/ZH-UZH-1000478309/2020|EPI ISL 524477|B.1.1|Switzerland|2020-03-03	Europe|hCoV-19/France/GES-2720/2020|EPI ISL 420039|B.1.5|France|2020-03-12	0.0001343130	Europe
Europe|hCoV-19/Austria/CeMM0157/2020|EPI ISL 438003|B.1.1|Austria|2020-03-04	Europe|hCoV-19/France/GES-2720/2020|EPI ISL 420039|B.1.5|France|2020-03-12	0.0001678988	Europe
Europe|hCoV-19/France/NOR-N2223/2020|EPI ISL 416494|B.1.5|France|2020-03-04	Europe|hCoV-19/France/GES-2720/2020|EPI ISL 420039|B.1.5|France|2020-03-12	0.0000671494	Europe
Europe|hCoV-19/Spain/AR-ISCIII-201664/2020|EPI ISL 539505|B|Spain|2020-03-04	Europe|hCoV-19/France/GES-2720/2020|EPI ISL 420039|B.1.5|France|2020-03-12	0.0002350652	Europe
Europe|hCoV-19/France/HDF-1995/2020|EPI ISL 414638|B.1|France|2020-03-04	Europe|hCoV-19/France/GES-2720/2020|EPI ISL 420039|B.1.5|France|2020-03-12	0.0001343061	Europe
Europe|hCoV-19/Sweden/20-08089/2020|EPI ISL 469079|B.1.1|Sweden|2020-03-05	Europe|hCoV-19/France/GES-2720/2020|EPI ISL 420039|B.1.5|France|2020-03-12	0.0002350773	Europe
Europe|hCoV-19/Austria/CeMM0161/2020|EPI ISL 438007|B.1.1|Austria|2020-03-05	Europe|hCoV-19/France/GES-2720/2020|EPI ISL 420039|B.1.5|France|2020-03-12	0.0002350773	Europe
Europe|hCoV-19/Sweden/20-08084/2020|EPI ISL 454458|B.1.1|Sweden|2020-03-05	Europe|hCoV-19/France/GES-2720/2020|EPI ISL 420039|B.1.5|France|2020-03-12	0.0001678945	Europe
Europe|hCoV-19/Scotland/CVR76/2020|EPI ISL 425806|B.1.5|United Kingdom|2020-03-05	Europe|hCoV-19/France/GES-2720/2020|EPI ISL 420039|B.1.5|France|2020-03-12	0.0001343107	Europe
Europe|hCoV-19/Sweden/20-08093/2020|EPI ISL 454465|B.1|Sweden|2020-03-06	Europe|hCoV-19/France/GES-2720/2020|EPI ISL 420039|B.1.5|France|2020-03-12	0.0001678830	Europe
Europe|hCoV-19/England/20109093606/2020|EPI ISL 417285|B|United Kingdom|2020-03-06	Europe|hCoV-19/France/GES-2720/2020|EPI ISL 420039|B.1.5|France|2020-03-12	0.0003358631	Europe
Europe|hCoV-19/Sweden/20-08096/2020|EPI ISL 454468|B.1.1|Sweden|2020-03-06	Europe|hCoV-19/France/GES-2720/2020|EPI ISL 420039|B.1.5|France|2020-03-12	0.0002014858	Europe
Europe|hCoV-19/England/SHEF-BFCEE/2020|EPI ISL 416733|B.39|United Kingdom|2020-03-07	Europe|hCoV-19/France/GES-2720/2020|EPI ISL 420039|B.1.5|France|2020-03-12	0.0003694255	Europe
Europe|hCoV-19/Sweden/20-50238/2020|EPI ISL 455880|B.1.1|Sweden|2020-03-07	Europe|hCoV-19/France/GES-2720/2020|EPI ISL 420039|B.1.5|France|2020-03-12	0.0002686648	Europe
Europe|hCoV-19/Sweden/20-50220/2020|EPI ISL 454890|B.1.1|Sweden|2020-03-07	Europe|hCoV-19/France/GES-2720/2020|EPI ISL 420039|B.1.5|France|2020-03-12	0.0002014772	Europe
Europe|hCoV-19/Austria/CeMM0168/2020|EPI ISL 438013|B.1.1|Austria|2020-03-07	Europe|hCoV-19/France/GES-2720/2020|EPI ISL 420039|B.1.5|France|2020-03-12	0.0001678988	Europe
Europe|hCoV-19/Denmark/ALAB-SSI-138/2020|EPI ISL 437650|B.1|Denmark|2020-03-08	Europe|hCoV-19/France/GES-2720/2020|EPI ISL 420039|B.1.5|France|2020-03-12	0.0002014806	Europe
Europe|hCoV-19/Ireland/CO-NVRL-22361/2020|EPI ISL 418580|B.1.1|Ireland|2020-03-08	Europe|hCoV-19/France/GES-2720/2020|EPI ISL 420039|B.1.5|France|2020-03-12	0.0002014875	Europe
Europe|hCoV-19/Sweden/20-08179/2020|EPI ISL 455845|B.1|Sweden|2020-03-08	Europe|hCoV-19/France/GES-2720/2020|EPI ISL 420039|B.1.5|France|2020-03-12	0.0001343119	Europe
Europe|hCoV-19/Austria/CeMM0176/2020|EPI ISL 438019|B.1.1|Austria|2020-03-08	Europe|hCoV-19/France/GES-2720/2020|EPI ISL 420039|B.1.5|France|2020-03-12	0.0001678988	Europe
Europe|hCoV-19/Iceland/82/2020|EPI ISL 417867|B.1.1|Iceland|2020-03-09	Europe|hCoV-19/France/GES-2720/2020|EPI ISL 420039|B.1.5|France|2020-03-12	0.0002014772	Europe
Europe|hCoV-19/England/201160912/2020|EPI ISL 464807|B|United Kingdom|2020-03-09	Europe|hCoV-19/France/GES-2720/2020|EPI ISL 420039|B.1.5|France|2020-03-12	0.0003694319	Europe
Europe|hCoV-19/Spain/GA-ISCIII-201794/2020|EPI ISL 539563|A.2|Spain|2020-03-09	Europe|hCoV-19/France/GES-2720/2020|EPI ISL 420039|B.1.5|France|2020-03-12	0.0004059834	Europe
Europe|hCoV-19/Denmark/ALAB-SSI-1268/2020|EPI ISL 444838|B.1|Denmark|2020-03-09	Europe|hCoV-19/France/GES-2720/2020|EPI ISL 420039|B.1.5|France|2020-03-12	0.0001343061	Europe
Europe|hCoV-19/Northern Ireland/NIRE-1023D7/2020|EPI ISL 441410|B.1.1|United Kingdom|2020-03-10	Europe|hCoV-19/France/GES-2720/2020|EPI ISL 420039|B.1.5|France|2020-03-12	0.0001343130	Europe
Europe|hCoV-19/Sweden/20-50234/2020|EPI ISL 429157|B.1.1|Sweden|2020-03-10	Europe|hCoV-19/France/GES-2720/2020|EPI ISL 420039|B.1.5|France|2020-03-12	0.0001679017	Europe
Europe|hCoV-19/Netherlands/GE-RIVM-10095/2020|EPI ISL 547461|B.1|Netherlands|2020-03-10	Europe|hCoV-19/France/GES-2720/2020|EPI ISL 420039|B.1.5|France|2020-03-12	0.0000671505	Europe
Europe|hCoV-19/Sweden/20-08129/2020|EPI ISL 454444|B.1.1|Sweden|2020-03-10	Europe|hCoV-19/France/GES-2720/2020|EPI ISL 420039|B.1.5|France|2020-03-12	0.0002014772	Europe
Europe|hCoV-19/Germany/NW-HHU-14/2020|EPI ISL 417459|B.3|Germany|2020-03-11	Europe|hCoV-19/France/GES-2720/2020|EPI ISL 420039|B.1.5|France|2020-03-12	0.0002350571	Europe
Europe|hCoV-19/Greece/251 32400/2020|EPI ISL 437901|B.1.1|Greece|2020-03-11	Europe|hCoV-19/France/GES-2720/2020|EPI ISL 420039|B.1.5|France|2020-03-12	0.0001678988	Europe
Europe|hCoV-19/England/201161462/2020|EPI ISL 464843|B.1.5|United Kingdom|2020-03-11	Europe|hCoV-19/France/GES-2720/2020|EPI ISL 420039|B.1.5|France|2020-03-12	0.0001007303	Europe
Europe|hCoV-19/Scotland/CVR29/2020|EPI ISL 425758|B.1|United Kingdom|2020-03-11	Europe|hCoV-19/France/GES-2720/2020|EPI ISL 420039|B.1.5|France|2020-03-12	0.0001678974	Europe
Europe|hCoV-19/France/IDF-0372/2020|EPI ISL 406596|B|France|2020-01-23	Europe|hCoV-19/Spain/AN-IBV-006080/2020|EPI ISL 510424|B.1.5|Spain|2020-03-12	0.0002686648	Europe
Europe|hCoV-19/France/IDF-0373/2020|EPI ISL 406597|B|France|2020-01-23	Europe|hCoV-19/Spain/AN-IBV-006080/2020|EPI ISL 510424|B.1.5|Spain|2020-03-12	0.0002687370	Europe
Europe|hCoV-19/France/IDF-0386-islP1/2020|EPI ISL 411219|B|France|2020-01-28	Europe|hCoV-19/Spain/AN-IBV-006080/2020|EPI ISL 510424|B.1.5|Spain|2020-03-12	0.0002686648	Europe
Europe|hCoV-19/Germany/BY-ChVir-929/2020|EPI ISL 406862|B.1|Germany|2020-01-28	Europe|hCoV-19/Spain/AN-IBV-006080/2020|EPI ISL 510424|B.1.5|Spain|2020-03-12	0.0001007286	Europe
Europe|hCoV-19/England/02/2020|EPI ISL 407073|B|United Kingdom|2020-01-29	Europe|hCoV-19/Spain/AN-IBV-006080/2020|EPI ISL 510424|B.1.5|Spain|2020-03-12	0.0003694286	Europe
Europe|hCoV-19/France/IDF-0626/2020|EPI ISL 408431|B|France|2020-01-29	Europe|hCoV-19/Spain/AN-IBV-006080/2020|EPI ISL 510424|B.1.5|Spain|2020-03-12	0.0002350571	Europe
Europe|hCoV-19/France/IDF-0515/2020|EPI ISL 408430|B|France|2020-01-29	Europe|hCoV-19/Spain/AN-IBV-006080/2020|EPI ISL 510424|B.1.5|Spain|2020-03-12	0.0003022406	Europe
Europe|hCoV-19/Italy/LAZ-INMI-SPL1/2020|EPI ISL 412974|B|Italy|2020-01-29	Europe|hCoV-19/Spain/AN-IBV-006080/2020|EPI ISL 510424|B.1.5|Spain|2020-03-12	0.0002686648	Europe
Europe|hCoV-19/Italy/LAZ-INMI1-cs/2020|EPI ISL 410546|B|Italy|2020-01-29	Europe|hCoV-19/Spain/AN-IBV-006080/2020|EPI ISL 510424|B.1.5|Spain|2020-03-12	0.0002686829	Europe
Europe|hCoV-19/Germany/BY-ChVir-1019/2020|EPI ISL 450199|B.1|Germany|2020-01-29	Europe|hCoV-19/Spain/AN-IBV-006080/2020|EPI ISL 510424|B.1.5|Spain|2020-03-12	0.0001343152	Europe
Europe|hCoV-19/Italy/LAZ-INMI1-isl/2020|EPI ISL 410545|B|Italy|2020-01-29	Europe|hCoV-19/Spain/AN-IBV-006080/2020|EPI ISL 510424|B.1.5|Spain|2020-03-12	0.0002686738	Europe
Europe|hCoV-19/England/01/2020|EPI ISL 407071|B|United Kingdom|2020-01-29	Europe|hCoV-19/Spain/AN-IBV-006080/2020|EPI ISL 510424|B.1.5|Spain|2020-03-12	0.0003358405	Europe
Europe|hCoV-19/Finland/1/2020|EPI ISL 407079|B|Finland|2020-01-29	Europe|hCoV-19/Spain/AN-IBV-006080/2020|EPI ISL 510424|B.1.5|Spain|2020-03-12	0.0002025827	Europe
Europe|hCoV-19/Germany/BY-ChVir-1017/2020|EPI ISL 450209|B.1|Germany|2020-01-30	Europe|hCoV-19/Spain/AN-IBV-006080/2020|EPI ISL 510424|B.1.5|Spain|2020-03-12	0.0001007286	Europe
Europe|hCoV-19/Italy/LAZ-INMI2-N/2020|EPI ISL 451302|B|Italy|2020-01-30	Europe|hCoV-19/Spain/AN-IBV-006080/2020|EPI ISL 510424|B.1.5|Spain|2020-03-12	0.0002686648	Europe
Europe|hCoV-19/Sweden/20-02114/2020|EPI ISL 476139|B|Sweden|2020-01-31	Europe|hCoV-19/Spain/AN-IBV-006080/2020|EPI ISL 510424|B.1.5|Spain|2020-03-12	0.0003022484	Europe
Europe|hCoV-19/Germany/BY-ChVir-1433/2020|EPI ISL 450205|B.1|Germany|2020-01	Europe|hCoV-19/Spain/AN-IBV-006080/2020|EPI ISL 510424|B.1.5|Spain|2020-03-12	0.0001678916	Europe
Europe|hCoV-19/Germany/BY-ChVir-1247/2020|EPI ISL 450201|B.1|Germany|2020-01	Europe|hCoV-19/Spain/AN-IBV-006080/2020|EPI ISL 510424|B.1.5|Spain|2020-03-12	0.0001343107	Europe
Europe|hCoV-19/Germany/BY-ChVir-1289/2020|EPI ISL 450203|B.1|Germany|2020-02-01	Europe|hCoV-19/Spain/AN-IBV-006080/2020|EPI ISL 510424|B.1.5|Spain|2020-03-12	0.0001343107	Europe
Europe|hCoV-19/France/IDF-0571/2020|EPI ISL 411218|B|France|2020-02-02	Europe|hCoV-19/Spain/AN-IBV-006080/2020|EPI ISL 510424|B.1.5|Spain|2020-03-12	0.0003022406	Europe
Europe|hCoV-19/Germany/BY-ChVir-1356/2020|EPI ISL 450204|B.1|Germany|2020-02-03	Europe|hCoV-19/Spain/AN-IBV-006080/2020|EPI ISL 510424|B.1.5|Spain|2020-03-12	0.0001343107	Europe
Europe|hCoV-19/Italy/LAZ-INMI2-B/2020|EPI ISL 451301|B|Italy|2020-02-03	Europe|hCoV-19/Spain/AN-IBV-006080/2020|EPI ISL 510424|B.1.5|Spain|2020-03-12	0.0002686648	Europe
Europe|hCoV-19/Belgium/GHB-03021/2020|EPI ISL 407976|A|Belgium|2020-02-03	Europe|hCoV-19/Spain/AN-IBV-006080/2020|EPI ISL 510424|B.1.5|Spain|2020-03-12	0.0002686417	Europe
Europe|hCoV-19/Italy/LAZ-INMI1-N/2020|EPI ISL 451300|B|Italy|2020-02-03	Europe|hCoV-19/Spain/AN-IBV-006080/2020|EPI ISL 510424|B.1.5|Spain|2020-03-12	0.0003022666	Europe
Europe|hCoV-19/England/201040021/2020|EPI ISL 464302|B.1.98|United Kingdom|2020-02-03	Europe|hCoV-19/Spain/AN-IBV-006080/2020|EPI ISL 510424|B.1.5|Spain|2020-03-12	0.0001013001	Europe
Europe|hCoV-19/England/201040024/2020|EPI ISL 464304|B.1.98|United Kingdom|2020-02-03	Europe|hCoV-19/Spain/AN-IBV-006080/2020|EPI ISL 510424|B.1.5|Spain|2020-03-12	0.0001024802	Europe
Europe|hCoV-19/England/201040023/2020|EPI ISL 464303|B.1.5|United Kingdom|2020-02-03	Europe|hCoV-19/Spain/AN-IBV-006080/2020|EPI ISL 510424|B.1.5|Spain|2020-03-12	0.0000689121	Europe
Europe|hCoV-19/Italy/LAZ-INMI1-B2/2020|EPI ISL 451299|B|Italy|2020-02-04	Europe|hCoV-19/Spain/AN-IBV-006080/2020|EPI ISL 510424|B.1.5|Spain|2020-03-12	0.0003377188	Europe
Europe|hCoV-19/England/200641094/2020|EPI ISL 414040|B|United Kingdom|2020-02-05	Europe|hCoV-19/Spain/AN-IBV-006080/2020|EPI ISL 510424|B.1.5|Spain|2020-03-12	0.0002015075	Europe
Europe|hCoV-19/Sweden/01/2020|EPI ISL 411951|B|Sweden|2020-02-07	Europe|hCoV-19/Spain/AN-IBV-006080/2020|EPI ISL 510424|B.1.5|Spain|2020-03-12	0.0004366739	Europe
Europe|hCoV-19/Germany/BY-ChVir-1482/2020|EPI ISL 450207|B.1|Germany|2020-02-07	Europe|hCoV-19/Spain/AN-IBV-006080/2020|EPI ISL 510424|B.1.5|Spain|2020-03-12	0.0001343107	Europe
Europe|hCoV-19/England/200690306/2020|EPI ISL 414043|B|United Kingdom|2020-02-07	Europe|hCoV-19/Spain/AN-IBV-006080/2020|EPI ISL 510424|B.1.5|Spain|2020-03-12	0.0002015008	Europe
Europe|hCoV-19/Germany/BY-ChVir-1483/2020|EPI ISL 450208|B.1|Germany|2020-02-08	Europe|hCoV-19/Spain/AN-IBV-006080/2020|EPI ISL 510424|B.1.5|Spain|2020-03-12	0.0001343107	Europe
Europe|hCoV-19/France/ARA-739/2020|EPI ISL 410486|B|France|2020-02-08	Europe|hCoV-19/Spain/AN-IBV-006080/2020|EPI ISL 510424|B.1.5|Spain|2020-03-12	0.0002018601	Europe
Europe|hCoV-19/England/200690300/2020|EPI ISL 414042|B|United Kingdom|2020-02-08	Europe|hCoV-19/Spain/AN-IBV-006080/2020|EPI ISL 510424|B.1.5|Spain|2020-03-12	0.0002015008	Europe
Europe|hCoV-19/England/200690245/2020|EPI ISL 414041|B|United Kingdom|2020-02-08	Europe|hCoV-19/Spain/AN-IBV-006080/2020|EPI ISL 510424|B.1.5|Spain|2020-03-12	0.0002015008	Europe
Europe|hCoV-19/England/200690756/2020|EPI ISL 414044|B|United Kingdom|2020-02-08	Europe|hCoV-19/Spain/AN-IBV-006080/2020|EPI ISL 510424|B.1.5|Spain|2020-03-12	0.0002015075	Europe
Europe|hCoV-19/England/09c/2020|EPI ISL 412116|B.40|United Kingdom|2020-02-09	Europe|hCoV-19/Spain/AN-IBV-006080/2020|EPI ISL 510424|B.1.5|Spain|2020-03-12	0.0003358492	Europe
Europe|hCoV-19/England/20072030304/2020|EPI ISL 464168|B.40|United Kingdom|2020-02-09	Europe|hCoV-19/Spain/AN-IBV-006080/2020|EPI ISL 510424|B.1.5|Spain|2020-03-12	0.0003694818	Europe
Europe|hCoV-19/Italy/LAZ-INMI1-B1/2020|EPI ISL 451298|B|Italy|2020-02-12	Europe|hCoV-19/Spain/AN-IBV-006080/2020|EPI ISL 510424|B.1.5|Spain|2020-03-12	0.0003022666	Europe
Europe|hCoV-19/England/20078003804/2020|EPI ISL 464169|B.40|United Kingdom|2020-02-13	Europe|hCoV-19/Spain/AN-IBV-006080/2020|EPI ISL 510424|B.1.5|Spain|2020-03-12	0.0003694817	Europe
Europe|hCoV-19/England/20078004004/2020|EPI ISL 464170|B.40|United Kingdom|2020-02-13	Europe|hCoV-19/Spain/AN-IBV-006080/2020|EPI ISL 510424|B.1.5|Spain|2020-03-12	0.0003764757	Europe
Europe|hCoV-19/England/20079000204/2020|EPI ISL 464171|B.40|United Kingdom|2020-02-14	Europe|hCoV-19/Spain/AN-IBV-006080/2020|EPI ISL 510424|B.1.5|Spain|2020-03-12	0.0003753707	Europe
Europe|hCoV-19/England/20079000404/2020|EPI ISL 464172|B.40|United Kingdom|2020-02-14	Europe|hCoV-19/Spain/AN-IBV-006080/2020|EPI ISL 510424|B.1.5|Spain|2020-03-12	0.0003431749	Europe
Europe|hCoV-19/England/20079022704/2020|EPI ISL 464173|B.40|United Kingdom|2020-02-15	Europe|hCoV-19/Spain/AN-IBV-006080/2020|EPI ISL 510424|B.1.5|Spain|2020-03-12	0.0003737000	Europe
Europe|hCoV-19/England/20079022904/2020|EPI ISL 464174|B.40|United Kingdom|2020-02-15	Europe|hCoV-19/Spain/AN-IBV-006080/2020|EPI ISL 510424|B.1.5|Spain|2020-03-12	0.0003754859	Europe
Europe|hCoV-19/England/20168037604/2020|EPI ISL 466615|B.1.1|United Kingdom|2020-02-16	Europe|hCoV-19/Spain/AN-IBV-006080/2020|EPI ISL 510424|B.1.5|Spain|2020-03-12	0.0002686670	Europe
Europe|hCoV-19/England/20080000104/2020|EPI ISL 464175|B.40|United Kingdom|2020-02-16	Europe|hCoV-19/Spain/AN-IBV-006080/2020|EPI ISL 510424|B.1.5|Spain|2020-03-12	0.0004030483	Europe
Europe|hCoV-19/England/20080000204/2020|EPI ISL 464176|B.40|United Kingdom|2020-02-16	Europe|hCoV-19/Spain/AN-IBV-006080/2020|EPI ISL 510424|B.1.5|Spain|2020-03-12	0.0004069995	Europe
Europe|hCoV-19/England/20080000404/2020|EPI ISL 464177|B.40|United Kingdom|2020-02-16	Europe|hCoV-19/Spain/AN-IBV-006080/2020|EPI ISL 510424|B.1.5|Spain|2020-03-12	0.0003735349	Europe
Europe|hCoV-19/England/20084031204/2020|EPI ISL 464178|B.40|United Kingdom|2020-02-18	Europe|hCoV-19/Spain/AN-IBV-006080/2020|EPI ISL 510424|B.1.5|Spain|2020-03-12	0.0003697177	Europe
Europe|hCoV-19/England/20086030304/2020|EPI ISL 464179|B.40|United Kingdom|2020-02-19	Europe|hCoV-19/Spain/AN-IBV-006080/2020|EPI ISL 510424|B.1.5|Spain|2020-03-12	0.0003750378	Europe
Europe|hCoV-19/Italy/LOM-ASST-CDG1/2020|EPI ISL 412973|B.1.5|Italy|2020-02-20	Europe|hCoV-19/Spain/AN-IBV-006080/2020|EPI ISL 510424|B.1.5|Spain|2020-03-12	0.0000671511	Europe
Europe|hCoV-19/England/20088028304/2020|EPI ISL 464180|B.40|United Kingdom|2020-02-20	Europe|hCoV-19/Spain/AN-IBV-006080/2020|EPI ISL 510424|B.1.5|Spain|2020-03-12	0.0003702030	Europe
Europe|hCoV-19/Italy/LOM-ASST-19/2020|EPI ISL 486656|B.1|Italy|2020-02-20	Europe|hCoV-19/Spain/AN-IBV-006080/2020|EPI ISL 510424|B.1.5|Spain|2020-03-12	0.0001046168	Europe
Europe|hCoV-19/Italy/LOM-INMI-5314-B/2020|EPI ISL 451306|B.1.5|Italy|2020-02-21	Europe|hCoV-19/Spain/AN-IBV-006080/2020|EPI ISL 510424|B.1.5|Spain|2020-03-12	0.0000671511	Europe
Europe|hCoV-19/France/HDF-1465/2020|EPI ISL 418218|B.1|France|2020-02-21	Europe|hCoV-19/Spain/AN-IBV-006080/2020|EPI ISL 510424|B.1.5|Spain|2020-03-12	0.0001343356	Europe
Europe|hCoV-19/Italy/LOM-INMI-BG-5825/2020|EPI ISL 460079|B.1|Italy|2020-02-22	Europe|hCoV-19/Spain/AN-IBV-006080/2020|EPI ISL 510424|B.1.5|Spain|2020-03-12	0.0001007311	Europe
Europe|hCoV-19/Italy/PIE-SLL-MS46/2020|EPI ISL 569867|B.1.5|Italy|2020-02-22	Europe|hCoV-19/Spain/AN-IBV-006080/2020|EPI ISL 510424|B.1.5|Spain|2020-03-12	0.0001007311	Europe
Europe|hCoV-19/Italy/LOM-INMI-5925/2020|EPI ISL 460091|B.1.5|Italy|2020-02-22	Europe|hCoV-19/Spain/AN-IBV-006080/2020|EPI ISL 510424|B.1.5|Spain|2020-03-12	0.0000671511	Europe
Europe|hCoV-19/Italy/LOM-ASST-3/2020|EPI ISL 486659|B.1.5|Italy|2020-02-22	Europe|hCoV-19/Spain/AN-IBV-006080/2020|EPI ISL 510424|B.1.5|Spain|2020-03-12	0.0000671534	Europe
Europe|hCoV-19/Italy/EMR-AMVRC-206/2020|EPI ISL 457699|B.1.5|Italy|2020-02-22	Europe|hCoV-19/Spain/AN-IBV-006080/2020|EPI ISL 510424|B.1.5|Spain|2020-03-12	0.0000672143	Europe
Europe|hCoV-19/Italy/LOM-UniMI-L250/2020|EPI ISL 542222|B.1.5|Italy|2020-02-22	Europe|hCoV-19/Spain/AN-IBV-006080/2020|EPI ISL 510424|B.1.5|Spain|2020-03-12	0.0001013677	Europe
Europe|hCoV-19/Italy/LOM-UniMI-L251/2020|EPI ISL 542223|B.1.5|Italy|2020-02-22	Europe|hCoV-19/Spain/AN-IBV-006080/2020|EPI ISL 510424|B.1.5|Spain|2020-03-12	0.0000675754	Europe
Europe|hCoV-19/Italy/LOM-UniMI-L249/2020|EPI ISL 542221|B.1.5|Italy|2020-02-22	Europe|hCoV-19/Spain/AN-IBV-006080/2020|EPI ISL 510424|B.1.5|Spain|2020-03-12	0.0001013651	Europe
Europe|hCoV-19/Italy/LOM-ASST-4/2020|EPI ISL 486660|B.1.5|Italy|2020-02-23	Europe|hCoV-19/Spain/AN-IBV-006080/2020|EPI ISL 510424|B.1.5|Spain|2020-03-12	0.0000671511	Europe
Europe|hCoV-19/Italy/LOM-UniMI-L253/2020|EPI ISL 542225|B.1.5|Italy|2020-02-23	Europe|hCoV-19/Spain/AN-IBV-006080/2020|EPI ISL 510424|B.1.5|Spain|2020-03-12	0.0000674683	Europe
Europe|hCoV-19/Italy/LOM-UniMI-L257/2020|EPI ISL 542228|B.1|Italy|2020-02-23	Europe|hCoV-19/Spain/AN-IBV-006080/2020|EPI ISL 510424|B.1.5|Spain|2020-03-12	0.0001013403	Europe
Europe|hCoV-19/Italy/LOM-UniMI-L230/2020|EPI ISL 542217|B.1.5|Italy|2020-02-23	Europe|hCoV-19/Spain/AN-IBV-006080/2020|EPI ISL 510424|B.1.5|Spain|2020-03-12	0.0001013677	Europe
Europe|hCoV-19/Italy/LOM-UniMI-L254/2020|EPI ISL 542226|B.1.5|Italy|2020-02-23	Europe|hCoV-19/Spain/AN-IBV-006080/2020|EPI ISL 510424|B.1.5|Spain|2020-03-12	0.0001013677	Europe
Europe|hCoV-19/Italy/LOM-UniMI-L256/2020|EPI ISL 542227|B.1.131|Italy|2020-02-23	Europe|hCoV-19/Spain/AN-IBV-006080/2020|EPI ISL 510424|B.1.5|Spain|2020-03-12	0.0001369130	Europe
Europe|hCoV-19/England/20130071804/2020|EPI ISL 423662|B.1.1|United Kingdom|2020-02-23	Europe|hCoV-19/Spain/AN-IBV-006080/2020|EPI ISL 510424|B.1.5|Spain|2020-03-12	0.0001741554	Europe
Europe|hCoV-19/Italy/LOM-INMI-10734/2020|EPI ISL 568579|B.1|Italy|2020-02-24	Europe|hCoV-19/Spain/AN-IBV-006080/2020|EPI ISL 510424|B.1.5|Spain|2020-03-12	0.0001007312	Europe
Europe|hCoV-19/Italy/LOM-UniMI01/2020|EPI ISL 417445|B.1.5|Italy|2020-02-24	Europe|hCoV-19/Spain/AN-IBV-006080/2020|EPI ISL 510424|B.1.5|Spain|2020-03-12	0.0003022977	Europe
Europe|hCoV-19/Italy/LOM-UniMI02/2020|EPI ISL 417446|B.1.5|Italy|2020-02-24	Europe|hCoV-19/Spain/AN-IBV-006080/2020|EPI ISL 510424|B.1.5|Spain|2020-03-12	0.0006049266	Europe
Europe|hCoV-19/Switzerland/TI-SNRCI-29919486/2020|EPI ISL 413996|B.1.5|Switzerland|2020-02-24	Europe|hCoV-19/Spain/AN-IBV-006080/2020|EPI ISL 510424|B.1.5|Spain|2020-03-12	0.0001007311	Europe
Europe|hCoV-19/Italy/LOM-UniMI03/2020|EPI ISL 417447|B.1.5|Italy|2020-02-24	Europe|hCoV-19/Spain/AN-IBV-006080/2020|EPI ISL 510424|B.1.5|Spain|2020-03-12	0.0000671511	Europe
Europe|hCoV-19/Spain/CN-ISCIII-201048/2020|EPI ISL 539531|B.1|Spain|2020-02-24	Europe|hCoV-19/Spain/AN-IBV-006080/2020|EPI ISL 510424|B.1.5|Spain|2020-03-12	0.0003694728	Europe
Europe|hCoV-19/Austria/CeMM0045/2020|EPI ISL 437932|B.1.1|Austria|2020-02-24	Europe|hCoV-19/Spain/AN-IBV-006080/2020|EPI ISL 510424|B.1.5|Spain|2020-03-12	0.0001679087	Europe
Europe|hCoV-19/Italy/LOM-INMI-BG-7158/2020|EPI ISL 460081|B.1.1|Italy|2020-02-24	Europe|hCoV-19/Spain/AN-IBV-006080/2020|EPI ISL 510424|B.1.5|Spain|2020-03-12	0.0001680329	Europe
Europe|hCoV-19/Italy/LOM-UniMI-L267/2020|EPI ISL 542233|B.1.5|Italy|2020-02-24	Europe|hCoV-19/Spain/AN-IBV-006080/2020|EPI ISL 510424|B.1.5|Spain|2020-03-12	0.0000674046	Europe
Europe|hCoV-19/England/20092000704/2020|EPI ISL 464181|B|United Kingdom|2020-02-24	Europe|hCoV-19/Spain/AN-IBV-006080/2020|EPI ISL 510424|B.1.5|Spain|2020-03-12	0.0002354071	Europe
Europe|hCoV-19/England/20092000804/2020|EPI ISL 464182|B|United Kingdom|2020-02-24	Europe|hCoV-19/Spain/AN-IBV-006080/2020|EPI ISL 510424|B.1.5|Spain|2020-03-12	0.0002354863	Europe
Europe|hCoV-19/England/200920118/2020|EPI ISL 485604|B.1|United Kingdom|2020-02-24	Europe|hCoV-19/Spain/AN-IBV-006080/2020|EPI ISL 510424|B.1.5|Spain|2020-03-12	0.0002694726	Europe
Europe|hCoV-19/Italy/PIE-SLL-MS45/2020|EPI ISL 569866|B.1.5|Italy|2020-02-25	Europe|hCoV-19/Spain/AN-IBV-006080/2020|EPI ISL 510424|B.1.5|Spain|2020-03-12	0.0001343130	Europe
Europe|hCoV-19/Italy/LOM-INMI-8058/2020|EPI ISL 460094|B.1|Italy|2020-02-25	Europe|hCoV-19/Spain/AN-IBV-006080/2020|EPI ISL 510424|B.1.5|Spain|2020-03-12	0.0001007311	Europe
Europe|hCoV-19/France/GES-1583-2/2020|EPI ISL 414623|A.2|France|2020-02-25	Europe|hCoV-19/Spain/AN-IBV-006080/2020|EPI ISL 510424|B.1.5|Spain|2020-03-12	0.0004702167	Europe
Europe|hCoV-19/Germany/BW-ChVir-1577/2020|EPI ISL 412912|B.1.1|Germany|2020-02-25	Europe|hCoV-19/Spain/AN-IBV-006080/2020|EPI ISL 510424|B.1.5|Spain|2020-03-12	0.0002017163	Europe
Europe|hCoV-19/Spain/MD-ISCIII-201105/2020|EPI ISL 418251|B.1.5|Spain|2020-02-25	Europe|hCoV-19/Spain/AN-IBV-006080/2020|EPI ISL 510424|B.1.5|Spain|2020-03-12	0.0001681979	Europe
Europe|hCoV-19/England/200960515/2020|EPI ISL 414009|B|United Kingdom|2020-02-25	Europe|hCoV-19/Spain/AN-IBV-006080/2020|EPI ISL 510424|B.1.5|Spain|2020-03-12	0.0003022508	Europe
Europe|hCoV-19/England/20094061404/2020|EPI ISL 464185|B|United Kingdom|2020-02-25	Europe|hCoV-19/Spain/AN-IBV-006080/2020|EPI ISL 510424|B.1.5|Spain|2020-03-12	0.0002350830	Europe
Europe|hCoV-19/England/200940527/2020|EPI ISL 414005|B.40|United Kingdom|2020-02-25	Europe|hCoV-19/Spain/AN-IBV-006080/2020|EPI ISL 510424|B.1.5|Spain|2020-03-12	0.0003694535	Europe
Europe|hCoV-19/Germany/NW-HHU-02-1/2020|EPI ISL 414497|B.3|Germany|2020-02-25	Europe|hCoV-19/Spain/AN-IBV-006080/2020|EPI ISL 510424|B.1.5|Spain|2020-03-12	0.0002686826	Europe
Europe|hCoV-19/England/20094061504/2020|EPI ISL 464186|B|United Kingdom|2020-02-25	Europe|hCoV-19/Spain/AN-IBV-006080/2020|EPI ISL 510424|B.1.5|Spain|2020-03-12	0.0002351067	Europe
Europe|hCoV-19/Italy/LOM-UniMI-L274/2020|EPI ISL 542240|B.1|Italy|2020-02-25	Europe|hCoV-19/Spain/AN-IBV-006080/2020|EPI ISL 510424|B.1.5|Spain|2020-03-12	0.0001351195	Europe
Europe|hCoV-19/England/20098017604/2020|EPI ISL 464195|B.1.5|United Kingdom|2020-02-26	Europe|hCoV-19/Spain/AN-IBV-006080/2020|EPI ISL 510424|B.1.5|Spain|2020-03-12	0.0001007286	Europe
Europe|hCoV-19/Italy/LOM-INMI-9206/2020|EPI ISL 460087|B.1.5|Italy|2020-02-26	Europe|hCoV-19/Spain/AN-IBV-006080/2020|EPI ISL 510424|B.1.5|Spain|2020-03-12	0.0000671511	Europe
Europe|hCoV-19/Italy/LOM-INMI-9214/2020|EPI ISL 460088|B.1.5|Italy|2020-02-26	Europe|hCoV-19/Spain/AN-IBV-006080/2020|EPI ISL 510424|B.1.5|Spain|2020-03-12	0.0001007286	Europe
Europe|hCoV-19/Switzerland/GE-SNRCI-29933895/2020|EPI ISL 413997|B.1.1|Switzerland|2020-02-26	Europe|hCoV-19/Spain/AN-IBV-006080/2020|EPI ISL 510424|B.1.5|Spain|2020-03-12	0.0002014875	Europe
Europe|hCoV-19/France/GES-1583/2020|EPI ISL 414600|A.2|France|2020-02-26	Europe|hCoV-19/Spain/AN-IBV-006080/2020|EPI ISL 510424|B.1.5|Spain|2020-03-12	0.0004702167	Europe
Europe|hCoV-19/Switzerland/ZH-UZH-1000477102/2020|EPI ISL 413019|B|Switzerland|2020-02-26	Europe|hCoV-19/Spain/AN-IBV-006080/2020|EPI ISL 510424|B.1.5|Spain|2020-03-12	0.0004030276	Europe
Europe|hCoV-19/France/NOR-N1620/2020|EPI ISL 414624|B.1.5|France|2020-02-26	Europe|hCoV-19/Spain/AN-IBV-006080/2020|EPI ISL 510424|B.1.5|Spain|2020-03-12	0.0001343107	Europe
Europe|hCoV-19/Italy/LOM-INMI-BG-9209/2020|EPI ISL 460082|B.1.5|Italy|2020-02-26	Europe|hCoV-19/Spain/AN-IBV-006080/2020|EPI ISL 510424|B.1.5|Spain|2020-03-12	0.0001007311	Europe
Europe|hCoV-19/Italy/LOM-INMI-BG-9225/2020|EPI ISL 460083|B.1|Italy|2020-02-26	Europe|hCoV-19/Spain/AN-IBV-006080/2020|EPI ISL 510424|B.1.5|Spain|2020-03-12	0.0001007311	Europe
Europe|hCoV-19/Austria/CeMM0003/2020|EPI ISL 419656|B.1.1|Austria|2020-02-26	Europe|hCoV-19/Spain/AN-IBV-006080/2020|EPI ISL 510424|B.1.5|Spain|2020-03-12	0.0002014927	Europe
Europe|hCoV-19/Italy/LOM-INMI-9675/2020|EPI ISL 460095|B.1.5|Italy|2020-02-26	Europe|hCoV-19/Spain/AN-IBV-006080/2020|EPI ISL 510424|B.1.5|Spain|2020-03-12	0.0001343107	Europe
Europe|hCoV-19/Netherlands/NoordHolland 10001/2020|EPI ISL 454750|B.1.1|Netherlands|2020-02-27	Europe|hCoV-19/Spain/AN-IBV-006080/2020|EPI ISL 510424|B.1.5|Spain|2020-03-12	0.0002014875	Europe
Europe|hCoV-19/Switzerland/BL-SNRCI-29950902/2020|EPI ISL 414021|B.1.1|Switzerland|2020-02-27	Europe|hCoV-19/Spain/AN-IBV-006080/2020|EPI ISL 510424|B.1.5|Spain|2020-03-12	0.0002014875	Europe
Europe|hCoV-19/Germany/NW-HHU-06/2020|EPI ISL 414505|B.3|Germany|2020-02-27	Europe|hCoV-19/Spain/AN-IBV-006080/2020|EPI ISL 510424|B.1.5|Spain|2020-03-12	0.0002686555	Europe
Europe|hCoV-19/Italy/ABR-IZSGC-484/2020|EPI ISL 457749|B.1|Italy|2020-02-27	Europe|hCoV-19/Spain/AN-IBV-006080/2020|EPI ISL 510424|B.1.5|Spain|2020-03-12	0.0001007311	Europe
Europe|hCoV-19/Switzerland/GE-SNRCI-29943121/2020|EPI ISL 414019|B.1.5|Switzerland|2020-02-27	Europe|hCoV-19/Spain/AN-IBV-006080/2020|EPI ISL 510424|B.1.5|Spain|2020-03-12	0.0001007311	Europe
Europe|hCoV-19/England/200990723/2020|EPI ISL 414012|B.1.1|United Kingdom|2020-02-27	Europe|hCoV-19/Spain/AN-IBV-006080/2020|EPI ISL 510424|B.1.5|Spain|2020-03-12	0.0002014927	Europe
Europe|hCoV-19/Sweden/20-04631/2020|EPI ISL 430847|B.4|Sweden|2020-02-27	Europe|hCoV-19/Spain/AN-IBV-006080/2020|EPI ISL 510424|B.1.5|Spain|2020-03-12	0.0004366552	Europe
Europe|hCoV-19/Wales/PHW1/2020|EPI ISL 413555|B.1.5|United Kingdom|2020-02-27	Europe|hCoV-19/Spain/AN-IBV-006080/2020|EPI ISL 510424|B.1.5|Spain|2020-03-12	0.0000671511	Europe
Europe|hCoV-19/Switzerland/GR-HUG-2988/2020|EPI ISL 415698|B.1.1|Switzerland|2020-02-27	Europe|hCoV-19/Spain/AN-IBV-006080/2020|EPI ISL 510424|B.1.5|Spain|2020-03-12	0.0002014875	Europe
Europe|hCoV-19/England/200990660/2020|EPI ISL 414523|B.1.98|United Kingdom|2020-02-27	Europe|hCoV-19/Spain/AN-IBV-006080/2020|EPI ISL 510424|B.1.5|Spain|2020-03-12	0.0001007286	Europe
Europe|hCoV-19/Switzerland/AG-SNRCI-29940361/2020|EPI ISL 413999|B.1.5|Switzerland|2020-02-27	Europe|hCoV-19/Spain/AN-IBV-006080/2020|EPI ISL 510424|B.1.5|Spain|2020-03-12	0.0001343142	Europe
Europe|hCoV-19/Italy/LOM-INMI-BG-11639/2020|EPI ISL 460080|B.1.1|Italy|2020-02-28	Europe|hCoV-19/Spain/AN-IBV-006080/2020|EPI ISL 510424|B.1.5|Spain|2020-03-12	0.0002014927	Europe
Europe|hCoV-19/France/HDF-1645/2020|EPI ISL 418220|B.1|France|2020-02-28	Europe|hCoV-19/Spain/AN-IBV-006080/2020|EPI ISL 510424|B.1.5|Spain|2020-03-12	0.0001343130	Europe
Europe|hCoV-19/Italy/LOM-INMI-11951/2020|EPI ISL 460092|B.1.5|Italy|2020-02-28	Europe|hCoV-19/Spain/AN-IBV-006080/2020|EPI ISL 510424|B.1.5|Spain|2020-03-12	0.0001007311	Europe
Europe|hCoV-19/Austria/CeMM0146/2020|EPI ISL 437994|B.1.1|Austria|2020-02-28	Europe|hCoV-19/Spain/AN-IBV-006080/2020|EPI ISL 510424|B.1.5|Spain|2020-03-12	0.0002014927	Europe
Europe|hCoV-19/Sweden/20-04850/2020|EPI ISL 475545|B.4|Sweden|2020-02-28	Europe|hCoV-19/Spain/AN-IBV-006080/2020|EPI ISL 510424|B.1.5|Spain|2020-03-12	0.0004030414	Europe
Europe|hCoV-19/Netherlands/NoordHolland 10002/2020|EPI ISL 454751|B.1.1|Netherlands|2020-02-28	Europe|hCoV-19/Spain/AN-IBV-006080/2020|EPI ISL 510424|B.1.5|Spain|2020-03-12	0.0003358754	Europe
Europe|hCoV-19/Spain/AN-ISCIII-201257/2020|EPI ISL 455314|B|Spain|2020-02-28	Europe|hCoV-19/Spain/AN-IBV-006080/2020|EPI ISL 510424|B.1.5|Spain|2020-03-12	0.0005038693	Europe
Europe|hCoV-19/Spain/EX-ISCIII-201248/2020|EPI ISL 539558|B|Spain|2020-02-28	Europe|hCoV-19/Spain/AN-IBV-006080/2020|EPI ISL 510424|B.1.5|Spain|2020-03-12	0.0005038044	Europe
Europe|hCoV-19/Denmark/SSI-02/2020|EPI ISL 416143|B.1.5|Denmark|2020-02-28	Europe|hCoV-19/Spain/AN-IBV-006080/2020|EPI ISL 510424|B.1.5|Spain|2020-03-12	0.0001007329	Europe
Europe|hCoV-19/England/20099071804/2020|EPI ISL 464219|B.1|United Kingdom|2020-02-28	Europe|hCoV-19/Spain/AN-IBV-006080/2020|EPI ISL 510424|B.1.5|Spain|2020-03-12	0.0001007311	Europe
Europe|hCoV-19/Italy/LOM-INMI-11550/2020|EPI ISL 460090|B.1.5|Italy|2020-02-28	Europe|hCoV-19/Spain/AN-IBV-006080/2020|EPI ISL 510424|B.1.5|Spain|2020-03-12	0.0001007286	Europe
Europe|hCoV-19/Austria/CeMM0401/2020|EPI ISL 475836|B.1.1|Austria|2020-02-28	Europe|hCoV-19/Spain/AN-IBV-006080/2020|EPI ISL 510424|B.1.5|Spain|2020-03-12	0.0002350793	Europe
Europe|hCoV-19/Italy/LOM-INMI-BS-12256/2020|EPI ISL 460084|B.1.5|Italy|2020-02-29	Europe|hCoV-19/Spain/AN-IBV-006080/2020|EPI ISL 510424|B.1.5|Spain|2020-03-12	0.0001007311	Europe
Europe|hCoV-19/Spain/PV-ISCIII-201385/2020|EPI ISL 455350|A.2|Spain|2020-02-29	Europe|hCoV-19/Spain/AN-IBV-006080/2020|EPI ISL 510424|B.1.5|Spain|2020-03-12	0.0006719757	Europe
Europe|hCoV-19/England/20099068604/2020|EPI ISL 464212|B.4|United Kingdom|2020-02-29	Europe|hCoV-19/Spain/AN-IBV-006080/2020|EPI ISL 510424|B.1.5|Spain|2020-03-12	0.0005038865	Europe
Europe|hCoV-19/Greece/127 HPI/2020|EPI ISL 430469|B.1.5|Greece|2020-02-29	Europe|hCoV-19/Spain/AN-IBV-006080/2020|EPI ISL 510424|B.1.5|Spain|2020-03-12	0.0000671511	Europe
Europe|hCoV-19/France/HDF-1684/2020|EPI ISL 414626|B.1|France|2020-02-29	Europe|hCoV-19/Spain/AN-IBV-006080/2020|EPI ISL 510424|B.1.5|Spain|2020-03-12	0.0001343130	Europe
Europe|hCoV-19/Switzerland/ZH-UZH-1000477797/2020|EPI ISL 413023|B.1.1|Switzerland|2020-02-29	Europe|hCoV-19/Spain/AN-IBV-006080/2020|EPI ISL 510424|B.1.5|Spain|2020-03-12	0.0002350833	Europe
Europe|hCoV-19/Switzerland/GE-HUG-VD0503/2020|EPI ISL 415459|B.1.1|Switzerland|2020-02-29	Europe|hCoV-19/Spain/AN-IBV-006080/2020|EPI ISL 510424|B.1.5|Spain|2020-03-12	0.0002014962	Europe
Europe|hCoV-19/Norway/1493/2020|EPI ISL 417488|B|Norway|2020-02-29	Europe|hCoV-19/Spain/AN-IBV-006080/2020|EPI ISL 510424|B.1.5|Spain|2020-03-12	0.0003022666	Europe
Europe|hCoV-19/Switzerland/AG-HUG-7120/2020|EPI ISL 415457|B.1.1|Switzerland|2020-02-29	Europe|hCoV-19/Spain/AN-IBV-006080/2020|EPI ISL 510424|B.1.5|Spain|2020-03-12	0.0002014875	Europe
Europe|hCoV-19/Belgium/BA-02291/2020|EPI ISL 415159|B.1|Belgium|2020-02-29	Europe|hCoV-19/Spain/AN-IBV-006080/2020|EPI ISL 510424|B.1.5|Spain|2020-03-12	0.0001678945	Europe
Europe|hCoV-19/Czech Republic/ChVir1630/2020|EPI ISL 416742|B.1.5|Czech Republic|2020-02-29	Europe|hCoV-19/Spain/AN-IBV-006080/2020|EPI ISL 510424|B.1.5|Spain|2020-03-12	0.0000671511	Europe
Europe|hCoV-19/England/20099069504/2020|EPI ISL 464215|B.1.98|United Kingdom|2020-02-29	Europe|hCoV-19/Spain/AN-IBV-006080/2020|EPI ISL 510424|B.1.5|Spain|2020-03-12	0.0001007286	Europe
Europe|hCoV-19/Belgium/SH-03014/2020|EPI ISL 415156|B.1.5|Belgium|2020-03-01	Europe|hCoV-19/Spain/AN-IBV-006080/2020|EPI ISL 510424|B.1.5|Spain|2020-03-12	0.0001007329	Europe
Europe|hCoV-19/France/BRE-2334/2020|EPI ISL 416503|B|France|2020-03-01	Europe|hCoV-19/Spain/AN-IBV-006080/2020|EPI ISL 510424|B.1.5|Spain|2020-03-12	0.0003694604	Europe
Europe|hCoV-19/Switzerland/VD-SNRCI-29965615/2020|EPI ISL 414023|B.1.1|Switzerland|2020-03-01	Europe|hCoV-19/Spain/AN-IBV-006080/2020|EPI ISL 510424|B.1.5|Spain|2020-03-12	0.0002014962	Europe
Europe|hCoV-19/Italy/FVG-ICGEB-S1/2020|EPI ISL 417418|B.1.5|Italy|2020-03-01	Europe|hCoV-19/Spain/AN-IBV-006080/2020|EPI ISL 510424|B.1.5|Spain|2020-03-12	0.0000671511	Europe
Europe|hCoV-19/Switzerland/SZ-HUG-1417/2020|EPI ISL 415702|B.1.1|Switzerland|2020-03-02	Europe|hCoV-19/Spain/AN-IBV-006080/2020|EPI ISL 510424|B.1.5|Spain|2020-03-12	0.0002350833	Europe
Europe|hCoV-19/Switzerland/BS-HUG-0914/2020|EPI ISL 415701|B.1.1|Switzerland|2020-03-02	Europe|hCoV-19/Spain/AN-IBV-006080/2020|EPI ISL 510424|B.1.5|Spain|2020-03-12	0.0002014875	Europe
Europe|hCoV-19/Belgium/DB-03023/2020|EPI ISL 416470|B.1|Belgium|2020-03-02	Europe|hCoV-19/Spain/AN-IBV-006080/2020|EPI ISL 510424|B.1.5|Spain|2020-03-12	0.0002014737	Europe
Europe|hCoV-19/Sweden/20-50052/2020|EPI ISL 454868|B.1.1|Sweden|2020-03-02	Europe|hCoV-19/Spain/AN-IBV-006080/2020|EPI ISL 510424|B.1.5|Spain|2020-03-12	0.0001679031	Europe
Europe|hCoV-19/Sweden/20-50104/2020|EPI ISL 454880|B.1.5|Sweden|2020-03-03	Europe|hCoV-19/Spain/AN-IBV-006080/2020|EPI ISL 510424|B.1.5|Spain|2020-03-12	0.0000671511	Europe
Europe|hCoV-19/Denmark/SSI-101/2020|EPI ISL 415646|B.1|Denmark|2020-03-03	Europe|hCoV-19/Spain/AN-IBV-006080/2020|EPI ISL 510424|B.1.5|Spain|2020-03-12	0.0001343130	Europe
Europe|hCoV-19/Sweden/20-50105/2020|EPI ISL 455855|B.1|Sweden|2020-03-03	Europe|hCoV-19/Spain/AN-IBV-006080/2020|EPI ISL 510424|B.1.5|Spain|2020-03-12	0.0001007286	Europe
Europe|hCoV-19/Switzerland/ZH-UZH-1000478309/2020|EPI ISL 524477|B.1.1|Switzerland|2020-03-03	Europe|hCoV-19/Spain/AN-IBV-006080/2020|EPI ISL 510424|B.1.5|Spain|2020-03-12	0.0001679031	Europe
Europe|hCoV-19/Austria/CeMM0157/2020|EPI ISL 438003|B.1.1|Austria|2020-03-04	Europe|hCoV-19/Spain/AN-IBV-006080/2020|EPI ISL 510424|B.1.5|Spain|2020-03-12	0.0002014927	Europe
Europe|hCoV-19/France/NOR-N2223/2020|EPI ISL 416494|B.1.5|France|2020-03-04	Europe|hCoV-19/Spain/AN-IBV-006080/2020|EPI ISL 510424|B.1.5|Spain|2020-03-12	0.0001007311	Europe
Europe|hCoV-19/Spain/AR-ISCIII-201664/2020|EPI ISL 539505|B|Spain|2020-03-04	Europe|hCoV-19/Spain/AN-IBV-006080/2020|EPI ISL 510424|B.1.5|Spain|2020-03-12	0.0002686648	Europe
Europe|hCoV-19/France/HDF-1995/2020|EPI ISL 414638|B.1|France|2020-03-04	Europe|hCoV-19/Spain/AN-IBV-006080/2020|EPI ISL 510424|B.1.5|Spain|2020-03-12	0.0001678945	Europe
Europe|hCoV-19/Sweden/20-08089/2020|EPI ISL 469079|B.1.1|Sweden|2020-03-05	Europe|hCoV-19/Spain/AN-IBV-006080/2020|EPI ISL 510424|B.1.5|Spain|2020-03-12	0.0002686786	Europe
Europe|hCoV-19/Austria/CeMM0161/2020|EPI ISL 438007|B.1.1|Austria|2020-03-05	Europe|hCoV-19/Spain/AN-IBV-006080/2020|EPI ISL 510424|B.1.5|Spain|2020-03-12	0.0002686786	Europe
Europe|hCoV-19/Sweden/20-08084/2020|EPI ISL 454458|B.1.1|Sweden|2020-03-05	Europe|hCoV-19/Spain/AN-IBV-006080/2020|EPI ISL 510424|B.1.5|Spain|2020-03-12	0.0002014875	Europe
Europe|hCoV-19/Scotland/CVR76/2020|EPI ISL 425806|B.1.5|United Kingdom|2020-03-05	Europe|hCoV-19/Spain/AN-IBV-006080/2020|EPI ISL 510424|B.1.5|Spain|2020-03-12	0.0001679002	Europe
Europe|hCoV-19/Sweden/20-08093/2020|EPI ISL 454465|B.1|Sweden|2020-03-06	Europe|hCoV-19/Spain/AN-IBV-006080/2020|EPI ISL 510424|B.1.5|Spain|2020-03-12	0.0002014737	Europe
Europe|hCoV-19/England/20109093606/2020|EPI ISL 417285|B|United Kingdom|2020-03-06	Europe|hCoV-19/Spain/AN-IBV-006080/2020|EPI ISL 510424|B.1.5|Spain|2020-03-12	0.0003694754	Europe
Europe|hCoV-19/Sweden/20-08096/2020|EPI ISL 454468|B.1.1|Sweden|2020-03-06	Europe|hCoV-19/Spain/AN-IBV-006080/2020|EPI ISL 510424|B.1.5|Spain|2020-03-12	0.0002350833	Europe
Europe|hCoV-19/England/SHEF-BFCEE/2020|EPI ISL 416733|B.39|United Kingdom|2020-03-07	Europe|hCoV-19/Spain/AN-IBV-006080/2020|EPI ISL 510424|B.1.5|Spain|2020-03-12	0.0004030380	Europe
Europe|hCoV-19/Sweden/20-50238/2020|EPI ISL 455880|B.1.1|Sweden|2020-03-07	Europe|hCoV-19/Spain/AN-IBV-006080/2020|EPI ISL 510424|B.1.5|Spain|2020-03-12	0.0003022691	Europe
Europe|hCoV-19/Sweden/20-50220/2020|EPI ISL 454890|B.1.1|Sweden|2020-03-07	Europe|hCoV-19/Spain/AN-IBV-006080/2020|EPI ISL 510424|B.1.5|Spain|2020-03-12	0.0002350732	Europe
Europe|hCoV-19/Austria/CeMM0168/2020|EPI ISL 438013|B.1.1|Austria|2020-03-07	Europe|hCoV-19/Spain/AN-IBV-006080/2020|EPI ISL 510424|B.1.5|Spain|2020-03-12	0.0002014927	Europe
Europe|hCoV-19/Denmark/ALAB-SSI-138/2020|EPI ISL 437650|B.1|Denmark|2020-03-08	Europe|hCoV-19/Spain/AN-IBV-006080/2020|EPI ISL 510424|B.1.5|Spain|2020-03-12	0.0002350773	Europe
Europe|hCoV-19/Ireland/CO-NVRL-22361/2020|EPI ISL 418580|B.1.1|Ireland|2020-03-08	Europe|hCoV-19/Spain/AN-IBV-006080/2020|EPI ISL 510424|B.1.5|Spain|2020-03-12	0.0002350853	Europe
Europe|hCoV-19/Sweden/20-08179/2020|EPI ISL 455845|B.1|Sweden|2020-03-08	Europe|hCoV-19/Spain/AN-IBV-006080/2020|EPI ISL 510424|B.1.5|Spain|2020-03-12	0.0001679017	Europe
Europe|hCoV-19/Austria/CeMM0176/2020|EPI ISL 438019|B.1.1|Austria|2020-03-08	Europe|hCoV-19/Spain/AN-IBV-006080/2020|EPI ISL 510424|B.1.5|Spain|2020-03-12	0.0002014927	Europe
Europe|hCoV-19/Iceland/82/2020|EPI ISL 417867|B.1.1|Iceland|2020-03-09	Europe|hCoV-19/Spain/AN-IBV-006080/2020|EPI ISL 510424|B.1.5|Spain|2020-03-12	0.0002350732	Europe
Europe|hCoV-19/England/201160912/2020|EPI ISL 464807|B|United Kingdom|2020-03-09	Europe|hCoV-19/Spain/AN-IBV-006080/2020|EPI ISL 510424|B.1.5|Spain|2020-03-12	0.0004030449	Europe
Europe|hCoV-19/Spain/GA-ISCIII-201794/2020|EPI ISL 539563|A.2|Spain|2020-03-09	Europe|hCoV-19/Spain/AN-IBV-006080/2020|EPI ISL 510424|B.1.5|Spain|2020-03-12	0.0004398465	Europe
Europe|hCoV-19/Denmark/ALAB-SSI-1268/2020|EPI ISL 444838|B.1|Denmark|2020-03-09	Europe|hCoV-19/Spain/AN-IBV-006080/2020|EPI ISL 510424|B.1.5|Spain|2020-03-12	0.0001678945	Europe
Europe|hCoV-19/Northern Ireland/NIRE-1023D7/2020|EPI ISL 441410|B.1.1|United Kingdom|2020-03-10	Europe|hCoV-19/Spain/AN-IBV-006080/2020|EPI ISL 510424|B.1.5|Spain|2020-03-12	0.0001679031	Europe
Europe|hCoV-19/Sweden/20-50234/2020|EPI ISL 429157|B.1.1|Sweden|2020-03-10	Europe|hCoV-19/Spain/AN-IBV-006080/2020|EPI ISL 510424|B.1.5|Spain|2020-03-12	0.0002014962	Europe
Europe|hCoV-19/Netherlands/GE-RIVM-10095/2020|EPI ISL 547461|B.1|Netherlands|2020-03-10	Europe|hCoV-19/Spain/AN-IBV-006080/2020|EPI ISL 510424|B.1.5|Spain|2020-03-12	0.0001007329	Europe
Europe|hCoV-19/Sweden/20-08129/2020|EPI ISL 454444|B.1.1|Sweden|2020-03-10	Europe|hCoV-19/Spain/AN-IBV-006080/2020|EPI ISL 510424|B.1.5|Spain|2020-03-12	0.0002350732	Europe
Europe|hCoV-19/Germany/NW-HHU-14/2020|EPI ISL 417459|B.3|Germany|2020-03-11	Europe|hCoV-19/Spain/AN-IBV-006080/2020|EPI ISL 510424|B.1.5|Spain|2020-03-12	0.0002686555	Europe
Europe|hCoV-19/Greece/251 32400/2020|EPI ISL 437901|B.1.1|Greece|2020-03-11	Europe|hCoV-19/Spain/AN-IBV-006080/2020|EPI ISL 510424|B.1.5|Spain|2020-03-12	0.0002014927	Europe
Europe|hCoV-19/England/201161462/2020|EPI ISL 464843|B.1.5|United Kingdom|2020-03-11	Europe|hCoV-19/Spain/AN-IBV-006080/2020|EPI ISL 510424|B.1.5|Spain|2020-03-12	0.0001343165	Europe
Europe|hCoV-19/Scotland/CVR29/2020|EPI ISL 425758|B.1|United Kingdom|2020-03-11	Europe|hCoV-19/Spain/AN-IBV-006080/2020|EPI ISL 510424|B.1.5|Spain|2020-03-12	0.0002014910	Europe
Europe|hCoV-19/France/GES-2720/2020|EPI ISL 420039|B.1.5|France|2020-03-12	Europe|hCoV-19/Spain/AN-IBV-006080/2020|EPI ISL 510424|B.1.5|Spain|2020-03-12	0.0001007286	Europe
Europe|hCoV-19/France/IDF-0372/2020|EPI ISL 406596|B|France|2020-01-23	Europe|hCoV-19/England/201180001/2020|EPI ISL 464874|B.1.5|United Kingdom|2020-03-12	0.0002350652	Europe
Europe|hCoV-19/France/IDF-0373/2020|EPI ISL 406597|B|France|2020-01-23	Europe|hCoV-19/England/201180001/2020|EPI ISL 464874|B.1.5|United Kingdom|2020-03-12	0.0002351284	Europe
Europe|hCoV-19/France/IDF-0386-islP1/2020|EPI ISL 411219|B|France|2020-01-28	Europe|hCoV-19/England/201180001/2020|EPI ISL 464874|B.1.5|United Kingdom|2020-03-12	0.0002350652	Europe
Europe|hCoV-19/Germany/BY-ChVir-929/2020|EPI ISL 406862|B.1|Germany|2020-01-28	Europe|hCoV-19/England/201180001/2020|EPI ISL 464874|B.1.5|United Kingdom|2020-03-12	0.0000671477	Europe
Europe|hCoV-19/England/02/2020|EPI ISL 407073|B|United Kingdom|2020-01-29	Europe|hCoV-19/England/201180001/2020|EPI ISL 464874|B.1.5|United Kingdom|2020-03-12	0.0003358206	Europe
Europe|hCoV-19/France/IDF-0626/2020|EPI ISL 408431|B|France|2020-01-29	Europe|hCoV-19/England/201180001/2020|EPI ISL 464874|B.1.5|United Kingdom|2020-03-12	0.0002014633	Europe
Europe|hCoV-19/France/IDF-0515/2020|EPI ISL 408430|B|France|2020-01-29	Europe|hCoV-19/England/201180001/2020|EPI ISL 464874|B.1.5|United Kingdom|2020-03-12	0.0002686395	Europe
Europe|hCoV-19/Italy/LAZ-INMI-SPL1/2020|EPI ISL 412974|B|Italy|2020-01-29	Europe|hCoV-19/England/201180001/2020|EPI ISL 464874|B.1.5|United Kingdom|2020-03-12	0.0002350652	Europe
Europe|hCoV-19/Italy/LAZ-INMI1-cs/2020|EPI ISL 410546|B|Italy|2020-01-29	Europe|hCoV-19/England/201180001/2020|EPI ISL 464874|B.1.5|United Kingdom|2020-03-12	0.0002350810	Europe
Europe|hCoV-19/Germany/BY-ChVir-1019/2020|EPI ISL 450199|B.1|Germany|2020-01-29	Europe|hCoV-19/England/201180001/2020|EPI ISL 464874|B.1.5|United Kingdom|2020-03-12	0.0001007294	Europe
Europe|hCoV-19/Italy/LAZ-INMI1-isl/2020|EPI ISL 410545|B|Italy|2020-01-29	Europe|hCoV-19/England/201180001/2020|EPI ISL 464874|B.1.5|United Kingdom|2020-03-12	0.0002350731	Europe
Europe|hCoV-19/England/01/2020|EPI ISL 407071|B|United Kingdom|2020-01-29	Europe|hCoV-19/England/201180001/2020|EPI ISL 464874|B.1.5|United Kingdom|2020-03-12	0.0003022352	Europe
Europe|hCoV-19/Finland/1/2020|EPI ISL 407079|B|Finland|2020-01-29	Europe|hCoV-19/England/201180001/2020|EPI ISL 464874|B.1.5|United Kingdom|2020-03-12	0.0001688070	Europe
Europe|hCoV-19/Germany/BY-ChVir-1017/2020|EPI ISL 450209|B.1|Germany|2020-01-30	Europe|hCoV-19/England/201180001/2020|EPI ISL 464874|B.1.5|United Kingdom|2020-03-12	0.0000671477	Europe
Europe|hCoV-19/Italy/LAZ-INMI2-N/2020|EPI ISL 451302|B|Italy|2020-01-30	Europe|hCoV-19/England/201180001/2020|EPI ISL 464874|B.1.5|United Kingdom|2020-03-12	0.0002350652	Europe
Europe|hCoV-19/Sweden/20-02114/2020|EPI ISL 476139|B|Sweden|2020-01-31	Europe|hCoV-19/England/201180001/2020|EPI ISL 464874|B.1.5|United Kingdom|2020-03-12	0.0002686464	Europe
Europe|hCoV-19/Germany/BY-ChVir-1433/2020|EPI ISL 450205|B.1|Germany|2020-01	Europe|hCoV-19/England/201180001/2020|EPI ISL 464874|B.1.5|United Kingdom|2020-03-12	0.0001343038	Europe
Europe|hCoV-19/Germany/BY-ChVir-1247/2020|EPI ISL 450201|B.1|Germany|2020-01	Europe|hCoV-19/England/201180001/2020|EPI ISL 464874|B.1.5|United Kingdom|2020-03-12	0.0001007260	Europe
Europe|hCoV-19/Germany/BY-ChVir-1289/2020|EPI ISL 450203|B.1|Germany|2020-02-01	Europe|hCoV-19/England/201180001/2020|EPI ISL 464874|B.1.5|United Kingdom|2020-03-12	0.0001007260	Europe
Europe|hCoV-19/France/IDF-0571/2020|EPI ISL 411218|B|France|2020-02-02	Europe|hCoV-19/England/201180001/2020|EPI ISL 464874|B.1.5|United Kingdom|2020-03-12	0.0002686395	Europe
Europe|hCoV-19/Germany/BY-ChVir-1356/2020|EPI ISL 450204|B.1|Germany|2020-02-03	Europe|hCoV-19/England/201180001/2020|EPI ISL 464874|B.1.5|United Kingdom|2020-03-12	0.0001007260	Europe
Europe|hCoV-19/Italy/LAZ-INMI2-B/2020|EPI ISL 451301|B|Italy|2020-02-03	Europe|hCoV-19/England/201180001/2020|EPI ISL 464874|B.1.5|United Kingdom|2020-03-12	0.0002350652	Europe
Europe|hCoV-19/Belgium/GHB-03021/2020|EPI ISL 407976|A|Belgium|2020-02-03	Europe|hCoV-19/England/201180001/2020|EPI ISL 464874|B.1.5|United Kingdom|2020-03-12	0.0002350450	Europe
Europe|hCoV-19/Italy/LAZ-INMI1-N/2020|EPI ISL 451300|B|Italy|2020-02-03	Europe|hCoV-19/England/201180001/2020|EPI ISL 464874|B.1.5|United Kingdom|2020-03-12	0.0002686625	Europe
Europe|hCoV-19/England/201040021/2020|EPI ISL 464302|B.1.98|United Kingdom|2020-02-03	Europe|hCoV-19/England/201180001/2020|EPI ISL 464874|B.1.5|United Kingdom|2020-03-12	0.0000675286	Europe
Europe|hCoV-19/England/201040024/2020|EPI ISL 464304|B.1.98|United Kingdom|2020-02-03	Europe|hCoV-19/England/201180001/2020|EPI ISL 464874|B.1.5|United Kingdom|2020-03-12	0.0000683153	Europe
Europe|hCoV-19/England/201040023/2020|EPI ISL 464303|B.1.5|United Kingdom|2020-02-03	Europe|hCoV-19/England/201180001/2020|EPI ISL 464874|B.1.5|United Kingdom|2020-03-12	0.0000344536	Europe
Europe|hCoV-19/Italy/LAZ-INMI1-B2/2020|EPI ISL 451299|B|Italy|2020-02-04	Europe|hCoV-19/England/201180001/2020|EPI ISL 464874|B.1.5|United Kingdom|2020-03-12	0.0003039255	Europe
Europe|hCoV-19/England/200641094/2020|EPI ISL 414040|B|United Kingdom|2020-02-05	Europe|hCoV-19/England/201180001/2020|EPI ISL 464874|B.1.5|United Kingdom|2020-03-12	0.0001679111	Europe
Europe|hCoV-19/Sweden/01/2020|EPI ISL 411951|B|Sweden|2020-02-07	Europe|hCoV-19/England/201180001/2020|EPI ISL 464874|B.1.5|United Kingdom|2020-03-12	0.0004030553	Europe
Europe|hCoV-19/Germany/BY-ChVir-1482/2020|EPI ISL 450207|B.1|Germany|2020-02-07	Europe|hCoV-19/England/201180001/2020|EPI ISL 464874|B.1.5|United Kingdom|2020-03-12	0.0001007260	Europe
Europe|hCoV-19/England/200690306/2020|EPI ISL 414043|B|United Kingdom|2020-02-07	Europe|hCoV-19/England/201180001/2020|EPI ISL 464874|B.1.5|United Kingdom|2020-03-12	0.0001679055	Europe
Europe|hCoV-19/Germany/BY-ChVir-1483/2020|EPI ISL 450208|B.1|Germany|2020-02-08	Europe|hCoV-19/England/201180001/2020|EPI ISL 464874|B.1.5|United Kingdom|2020-03-12	0.0001007260	Europe
Europe|hCoV-19/France/ARA-739/2020|EPI ISL 410486|B|France|2020-02-08	Europe|hCoV-19/England/201180001/2020|EPI ISL 464874|B.1.5|United Kingdom|2020-03-12	0.0001682049	Europe
Europe|hCoV-19/England/200690300/2020|EPI ISL 414042|B|United Kingdom|2020-02-08	Europe|hCoV-19/England/201180001/2020|EPI ISL 464874|B.1.5|United Kingdom|2020-03-12	0.0001679055	Europe
Europe|hCoV-19/England/200690245/2020|EPI ISL 414041|B|United Kingdom|2020-02-08	Europe|hCoV-19/England/201180001/2020|EPI ISL 464874|B.1.5|United Kingdom|2020-03-12	0.0001679055	Europe
Europe|hCoV-19/England/200690756/2020|EPI ISL 414044|B|United Kingdom|2020-02-08	Europe|hCoV-19/England/201180001/2020|EPI ISL 464874|B.1.5|United Kingdom|2020-03-12	0.0001679111	Europe
Europe|hCoV-19/England/09c/2020|EPI ISL 412116|B.40|United Kingdom|2020-02-09	Europe|hCoV-19/England/201180001/2020|EPI ISL 464874|B.1.5|United Kingdom|2020-03-12	0.0003022430	Europe
Europe|hCoV-19/England/20072030304/2020|EPI ISL 464168|B.40|United Kingdom|2020-02-09	Europe|hCoV-19/England/201180001/2020|EPI ISL 464874|B.1.5|United Kingdom|2020-03-12	0.0003358689	Europe
Europe|hCoV-19/Italy/LAZ-INMI1-B1/2020|EPI ISL 451298|B|Italy|2020-02-12	Europe|hCoV-19/England/201180001/2020|EPI ISL 464874|B.1.5|United Kingdom|2020-03-12	0.0002686625	Europe
Europe|hCoV-19/England/20078003804/2020|EPI ISL 464169|B.40|United Kingdom|2020-02-13	Europe|hCoV-19/England/201180001/2020|EPI ISL 464874|B.1.5|United Kingdom|2020-03-12	0.0003358689	Europe
Europe|hCoV-19/England/20078004004/2020|EPI ISL 464170|B.40|United Kingdom|2020-02-13	Europe|hCoV-19/England/201180001/2020|EPI ISL 464874|B.1.5|United Kingdom|2020-03-12	0.0003422261	Europe
Europe|hCoV-19/England/20079000204/2020|EPI ISL 464171|B.40|United Kingdom|2020-02-14	Europe|hCoV-19/England/201180001/2020|EPI ISL 464874|B.1.5|United Kingdom|2020-03-12	0.0003412217	Europe
Europe|hCoV-19/England/20079000404/2020|EPI ISL 464172|B.40|United Kingdom|2020-02-14	Europe|hCoV-19/England/201180001/2020|EPI ISL 464874|B.1.5|United Kingdom|2020-03-12	0.0003088352	Europe
Europe|hCoV-19/England/20079022704/2020|EPI ISL 464173|B.40|United Kingdom|2020-02-15	Europe|hCoV-19/England/201180001/2020|EPI ISL 464874|B.1.5|United Kingdom|2020-03-12	0.0003397031	Europe
Europe|hCoV-19/England/20079022904/2020|EPI ISL 464174|B.40|United Kingdom|2020-02-15	Europe|hCoV-19/England/201180001/2020|EPI ISL 464874|B.1.5|United Kingdom|2020-03-12	0.0003413265	Europe
Europe|hCoV-19/England/20168037604/2020|EPI ISL 466615|B.1.1|United Kingdom|2020-02-16	Europe|hCoV-19/England/201180001/2020|EPI ISL 464874|B.1.5|United Kingdom|2020-03-12	0.0002350671	Europe
Europe|hCoV-19/England/20080000104/2020|EPI ISL 464175|B.40|United Kingdom|2020-02-16	Europe|hCoV-19/England/201180001/2020|EPI ISL 464874|B.1.5|United Kingdom|2020-03-12	0.0003694350	Europe
Europe|hCoV-19/England/20080000204/2020|EPI ISL 464176|B.40|United Kingdom|2020-02-16	Europe|hCoV-19/England/201180001/2020|EPI ISL 464874|B.1.5|United Kingdom|2020-03-12	0.0003730564	Europe
Europe|hCoV-19/England/20080000404/2020|EPI ISL 464177|B.40|United Kingdom|2020-02-16	Europe|hCoV-19/England/201180001/2020|EPI ISL 464874|B.1.5|United Kingdom|2020-03-12	0.0003395531	Europe
Europe|hCoV-19/England/20084031204/2020|EPI ISL 464178|B.40|United Kingdom|2020-02-18	Europe|hCoV-19/England/201180001/2020|EPI ISL 464874|B.1.5|United Kingdom|2020-03-12	0.0003360834	Europe
Europe|hCoV-19/England/20086030304/2020|EPI ISL 464179|B.40|United Kingdom|2020-02-19	Europe|hCoV-19/England/201180001/2020|EPI ISL 464874|B.1.5|United Kingdom|2020-03-12	0.0003409192	Europe
Europe|hCoV-19/Italy/LOM-ASST-CDG1/2020|EPI ISL 412973|B.1.5|Italy|2020-02-20	Europe|hCoV-19/England/201180001/2020|EPI ISL 464874|B.1.5|United Kingdom|2020-03-12	0.0000335732	Europe
Europe|hCoV-19/England/20088028304/2020|EPI ISL 464180|B.40|United Kingdom|2020-02-20	Europe|hCoV-19/England/201180001/2020|EPI ISL 464874|B.1.5|United Kingdom|2020-03-12	0.0003365245	Europe
Europe|hCoV-19/Italy/LOM-ASST-19/2020|EPI ISL 486656|B.1|Italy|2020-02-20	Europe|hCoV-19/England/201180001/2020|EPI ISL 464874|B.1.5|United Kingdom|2020-03-12	0.0000697394	Europe
Europe|hCoV-19/Italy/LOM-INMI-5314-B/2020|EPI ISL 451306|B.1.5|Italy|2020-02-21	Europe|hCoV-19/England/201180001/2020|EPI ISL 464874|B.1.5|United Kingdom|2020-03-12	0.0000335732	Europe
Europe|hCoV-19/France/HDF-1465/2020|EPI ISL 418218|B.1|France|2020-02-21	Europe|hCoV-19/England/201180001/2020|EPI ISL 464874|B.1.5|United Kingdom|2020-03-12	0.0001007446	Europe
Europe|hCoV-19/Italy/LOM-INMI-BG-5825/2020|EPI ISL 460079|B.1|Italy|2020-02-22	Europe|hCoV-19/England/201180001/2020|EPI ISL 464874|B.1.5|United Kingdom|2020-03-12	0.0000671494	Europe
Europe|hCoV-19/Italy/PIE-SLL-MS46/2020|EPI ISL 569867|B.1.5|Italy|2020-02-22	Europe|hCoV-19/England/201180001/2020|EPI ISL 464874|B.1.5|United Kingdom|2020-03-12	0.0000671494	Europe
Europe|hCoV-19/Italy/LOM-INMI-5925/2020|EPI ISL 460091|B.1.5|Italy|2020-02-22	Europe|hCoV-19/England/201180001/2020|EPI ISL 464874|B.1.5|United Kingdom|2020-03-12	0.0000335732	Europe
Europe|hCoV-19/Italy/LOM-ASST-3/2020|EPI ISL 486659|B.1.5|Italy|2020-02-22	Europe|hCoV-19/England/201180001/2020|EPI ISL 464874|B.1.5|United Kingdom|2020-03-12	0.0000335743	Europe
Europe|hCoV-19/Italy/EMR-AMVRC-206/2020|EPI ISL 457699|B.1.5|Italy|2020-02-22	Europe|hCoV-19/England/201180001/2020|EPI ISL 464874|B.1.5|United Kingdom|2020-03-12	0.0000336048	Europe
Europe|hCoV-19/Italy/LOM-UniMI-L250/2020|EPI ISL 542222|B.1.5|Italy|2020-02-22	Europe|hCoV-19/England/201180001/2020|EPI ISL 464874|B.1.5|United Kingdom|2020-03-12	0.0000675737	Europe
Europe|hCoV-19/Italy/LOM-UniMI-L251/2020|EPI ISL 542223|B.1.5|Italy|2020-02-22	Europe|hCoV-19/England/201180001/2020|EPI ISL 464874|B.1.5|United Kingdom|2020-03-12	0.0000337853	Europe
Europe|hCoV-19/Italy/LOM-UniMI-L249/2020|EPI ISL 542221|B.1.5|Italy|2020-02-22	Europe|hCoV-19/England/201180001/2020|EPI ISL 464874|B.1.5|United Kingdom|2020-03-12	0.0000675720	Europe
Europe|hCoV-19/Italy/LOM-ASST-4/2020|EPI ISL 486660|B.1.5|Italy|2020-02-23	Europe|hCoV-19/England/201180001/2020|EPI ISL 464874|B.1.5|United Kingdom|2020-03-12	0.0000335732	Europe
Europe|hCoV-19/Italy/LOM-UniMI-L253/2020|EPI ISL 542225|B.1.5|Italy|2020-02-23	Europe|hCoV-19/England/201180001/2020|EPI ISL 464874|B.1.5|United Kingdom|2020-03-12	0.0000337318	Europe
Europe|hCoV-19/Italy/LOM-UniMI-L257/2020|EPI ISL 542228|B.1|Italy|2020-02-23	Europe|hCoV-19/England/201180001/2020|EPI ISL 464874|B.1.5|United Kingdom|2020-03-12	0.0000675554	Europe
Europe|hCoV-19/Italy/LOM-UniMI-L230/2020|EPI ISL 542217|B.1.5|Italy|2020-02-23	Europe|hCoV-19/England/201180001/2020|EPI ISL 464874|B.1.5|United Kingdom|2020-03-12	0.0000675737	Europe
Europe|hCoV-19/Italy/LOM-UniMI-L254/2020|EPI ISL 542226|B.1.5|Italy|2020-02-23	Europe|hCoV-19/England/201180001/2020|EPI ISL 464874|B.1.5|United Kingdom|2020-03-12	0.0000675737	Europe
Europe|hCoV-19/Italy/LOM-UniMI-L256/2020|EPI ISL 542227|B.1.131|Italy|2020-02-23	Europe|hCoV-19/England/201180001/2020|EPI ISL 464874|B.1.5|United Kingdom|2020-03-12	0.0001026774	Europe
Europe|hCoV-19/England/20130071804/2020|EPI ISL 423662|B.1.1|United Kingdom|2020-02-23	Europe|hCoV-19/England/201180001/2020|EPI ISL 464874|B.1.5|United Kingdom|2020-03-12	0.0001393142	Europe
Europe|hCoV-19/Italy/LOM-INMI-10734/2020|EPI ISL 568579|B.1|Italy|2020-02-24	Europe|hCoV-19/England/201180001/2020|EPI ISL 464874|B.1.5|United Kingdom|2020-03-12	0.0000671494	Europe
Europe|hCoV-19/Italy/LOM-UniMI01/2020|EPI ISL 417445|B.1.5|Italy|2020-02-24	Europe|hCoV-19/England/201180001/2020|EPI ISL 464874|B.1.5|United Kingdom|2020-03-12	0.0002686902	Europe
Europe|hCoV-19/Italy/LOM-UniMI02/2020|EPI ISL 417446|B.1.5|Italy|2020-02-24	Europe|hCoV-19/England/201180001/2020|EPI ISL 464874|B.1.5|United Kingdom|2020-03-12	0.0005712794	Europe
Europe|hCoV-19/Switzerland/TI-SNRCI-29919486/2020|EPI ISL 413996|B.1.5|Switzerland|2020-02-24	Europe|hCoV-19/England/201180001/2020|EPI ISL 464874|B.1.5|United Kingdom|2020-03-12	0.0000671494	Europe
Europe|hCoV-19/Italy/LOM-UniMI03/2020|EPI ISL 417447|B.1.5|Italy|2020-02-24	Europe|hCoV-19/England/201180001/2020|EPI ISL 464874|B.1.5|United Kingdom|2020-03-12	0.0000335732	Europe
Europe|hCoV-19/Spain/CN-ISCIII-201048/2020|EPI ISL 539531|B.1|Spain|2020-02-24	Europe|hCoV-19/England/201180001/2020|EPI ISL 464874|B.1.5|United Kingdom|2020-03-12	0.0003358607	Europe
Europe|hCoV-19/Austria/CeMM0045/2020|EPI ISL 437932|B.1.1|Austria|2020-02-24	Europe|hCoV-19/England/201180001/2020|EPI ISL 464874|B.1.5|United Kingdom|2020-03-12	0.0001343176	Europe
Europe|hCoV-19/Italy/LOM-INMI-BG-7158/2020|EPI ISL 460081|B.1.1|Italy|2020-02-24	Europe|hCoV-19/England/201180001/2020|EPI ISL 464874|B.1.5|United Kingdom|2020-03-12	0.0001344169	Europe
Europe|hCoV-19/Italy/LOM-UniMI-L267/2020|EPI ISL 542233|B.1.5|Italy|2020-02-24	Europe|hCoV-19/England/201180001/2020|EPI ISL 464874|B.1.5|United Kingdom|2020-03-12	0.0000336999	Europe
Europe|hCoV-19/England/20092000704/2020|EPI ISL 464181|B|United Kingdom|2020-02-24	Europe|hCoV-19/England/201180001/2020|EPI ISL 464874|B.1.5|United Kingdom|2020-03-12	0.0002017633	Europe
Europe|hCoV-19/England/20092000804/2020|EPI ISL 464182|B|United Kingdom|2020-02-24	Europe|hCoV-19/England/201180001/2020|EPI ISL 464874|B.1.5|United Kingdom|2020-03-12	0.0002018312	Europe
Europe|hCoV-19/England/200920118/2020|EPI ISL 485604|B.1|United Kingdom|2020-02-24	Europe|hCoV-19/England/201180001/2020|EPI ISL 464874|B.1.5|United Kingdom|2020-03-12	0.0002357719	Europe
Europe|hCoV-19/Italy/PIE-SLL-MS45/2020|EPI ISL 569866|B.1.5|Italy|2020-02-25	Europe|hCoV-19/England/201180001/2020|EPI ISL 464874|B.1.5|United Kingdom|2020-03-12	0.0001007277	Europe
Europe|hCoV-19/Italy/LOM-INMI-8058/2020|EPI ISL 460094|B.1|Italy|2020-02-25	Europe|hCoV-19/England/201180001/2020|EPI ISL 464874|B.1.5|United Kingdom|2020-03-12	0.0000671494	Europe
Europe|hCoV-19/France/GES-1583-2/2020|EPI ISL 414623|A.2|France|2020-02-25	Europe|hCoV-19/England/201180001/2020|EPI ISL 464874|B.1.5|United Kingdom|2020-03-12	0.0004365991	Europe
Europe|hCoV-19/Germany/BW-ChVir-1577/2020|EPI ISL 412912|B.1.1|Germany|2020-02-25	Europe|hCoV-19/England/201180001/2020|EPI ISL 464874|B.1.5|United Kingdom|2020-03-12	0.0001680851	Europe
Europe|hCoV-19/Spain/MD-ISCIII-201105/2020|EPI ISL 418251|B.1.5|Spain|2020-02-25	Europe|hCoV-19/England/201180001/2020|EPI ISL 464874|B.1.5|United Kingdom|2020-03-12	0.0001345489	Europe
Europe|hCoV-19/England/200960515/2020|EPI ISL 414009|B|United Kingdom|2020-02-25	Europe|hCoV-19/England/201180001/2020|EPI ISL 464874|B.1.5|United Kingdom|2020-03-12	0.0002686485	Europe
Europe|hCoV-19/England/20094061404/2020|EPI ISL 464185|B|United Kingdom|2020-02-25	Europe|hCoV-19/England/201180001/2020|EPI ISL 464874|B.1.5|United Kingdom|2020-03-12	0.0002014855	Europe
Europe|hCoV-19/England/200940527/2020|EPI ISL 414005|B.40|United Kingdom|2020-02-25	Europe|hCoV-19/England/201180001/2020|EPI ISL 464874|B.1.5|United Kingdom|2020-03-12	0.0003358432	Europe
Europe|hCoV-19/Germany/NW-HHU-02-1/2020|EPI ISL 414497|B.3|Germany|2020-02-25	Europe|hCoV-19/England/201180001/2020|EPI ISL 464874|B.1.5|United Kingdom|2020-03-12	0.0002350808	Europe
Europe|hCoV-19/England/20094061504/2020|EPI ISL 464186|B|United Kingdom|2020-02-25	Europe|hCoV-19/England/201180001/2020|EPI ISL 464874|B.1.5|United Kingdom|2020-03-12	0.0002015058	Europe
Europe|hCoV-19/Italy/LOM-UniMI-L274/2020|EPI ISL 542240|B.1|Italy|2020-02-25	Europe|hCoV-19/England/201180001/2020|EPI ISL 464874|B.1.5|United Kingdom|2020-03-12	0.0001013325	Europe
Europe|hCoV-19/England/20098017604/2020|EPI ISL 464195|B.1.5|United Kingdom|2020-02-26	Europe|hCoV-19/England/201180001/2020|EPI ISL 464874|B.1.5|United Kingdom|2020-03-12	0.0000671477	Europe
Europe|hCoV-19/Italy/LOM-INMI-9206/2020|EPI ISL 460087|B.1.5|Italy|2020-02-26	Europe|hCoV-19/England/201180001/2020|EPI ISL 464874|B.1.5|United Kingdom|2020-03-12	0.0000335732	Europe
Europe|hCoV-19/Italy/LOM-INMI-9214/2020|EPI ISL 460088|B.1.5|Italy|2020-02-26	Europe|hCoV-19/England/201180001/2020|EPI ISL 464874|B.1.5|United Kingdom|2020-03-12	0.0000671477	Europe
Europe|hCoV-19/Switzerland/GE-SNRCI-29933895/2020|EPI ISL 413997|B.1.1|Switzerland|2020-02-26	Europe|hCoV-19/England/201180001/2020|EPI ISL 464874|B.1.5|United Kingdom|2020-03-12	0.0001678945	Europe
Europe|hCoV-19/France/GES-1583/2020|EPI ISL 414600|A.2|France|2020-02-26	Europe|hCoV-19/England/201180001/2020|EPI ISL 464874|B.1.5|United Kingdom|2020-03-12	0.0004365991	Europe
Europe|hCoV-19/Switzerland/ZH-UZH-1000477102/2020|EPI ISL 413019|B|Switzerland|2020-02-26	Europe|hCoV-19/England/201180001/2020|EPI ISL 464874|B.1.5|United Kingdom|2020-03-12	0.0003694160	Europe
Europe|hCoV-19/France/NOR-N1620/2020|EPI ISL 414624|B.1.5|France|2020-02-26	Europe|hCoV-19/England/201180001/2020|EPI ISL 464874|B.1.5|United Kingdom|2020-03-12	0.0001007260	Europe
Europe|hCoV-19/Italy/LOM-INMI-BG-9209/2020|EPI ISL 460082|B.1.5|Italy|2020-02-26	Europe|hCoV-19/England/201180001/2020|EPI ISL 464874|B.1.5|United Kingdom|2020-03-12	0.0000671494	Europe
Europe|hCoV-19/Italy/LOM-INMI-BG-9225/2020|EPI ISL 460083|B.1|Italy|2020-02-26	Europe|hCoV-19/England/201180001/2020|EPI ISL 464874|B.1.5|United Kingdom|2020-03-12	0.0000671494	Europe
Europe|hCoV-19/Austria/CeMM0003/2020|EPI ISL 419656|B.1.1|Austria|2020-02-26	Europe|hCoV-19/England/201180001/2020|EPI ISL 464874|B.1.5|United Kingdom|2020-03-12	0.0001678988	Europe
Europe|hCoV-19/Italy/LOM-INMI-9675/2020|EPI ISL 460095|B.1.5|Italy|2020-02-26	Europe|hCoV-19/England/201180001/2020|EPI ISL 464874|B.1.5|United Kingdom|2020-03-12	0.0001007260	Europe
Europe|hCoV-19/Netherlands/NoordHolland 10001/2020|EPI ISL 454750|B.1.1|Netherlands|2020-02-27	Europe|hCoV-19/England/201180001/2020|EPI ISL 464874|B.1.5|United Kingdom|2020-03-12	0.0001678945	Europe
Europe|hCoV-19/Switzerland/BL-SNRCI-29950902/2020|EPI ISL 414021|B.1.1|Switzerland|2020-02-27	Europe|hCoV-19/England/201180001/2020|EPI ISL 464874|B.1.5|United Kingdom|2020-03-12	0.0001678945	Europe
Europe|hCoV-19/Germany/NW-HHU-06/2020|EPI ISL 414505|B.3|Germany|2020-02-27	Europe|hCoV-19/England/201180001/2020|EPI ISL 464874|B.1.5|United Kingdom|2020-03-12	0.0002350571	Europe
Europe|hCoV-19/Italy/ABR-IZSGC-484/2020|EPI ISL 457749|B.1|Italy|2020-02-27	Europe|hCoV-19/England/201180001/2020|EPI ISL 464874|B.1.5|United Kingdom|2020-03-12	0.0000671494	Europe
Europe|hCoV-19/Switzerland/GE-SNRCI-29943121/2020|EPI ISL 414019|B.1.5|Switzerland|2020-02-27	Europe|hCoV-19/England/201180001/2020|EPI ISL 464874|B.1.5|United Kingdom|2020-03-12	0.0000671494	Europe
Europe|hCoV-19/England/200990723/2020|EPI ISL 414012|B.1.1|United Kingdom|2020-02-27	Europe|hCoV-19/England/201180001/2020|EPI ISL 464874|B.1.5|United Kingdom|2020-03-12	0.0001678988	Europe
Europe|hCoV-19/Sweden/20-04631/2020|EPI ISL 430847|B.4|Sweden|2020-02-27	Europe|hCoV-19/England/201180001/2020|EPI ISL 464874|B.1.5|United Kingdom|2020-03-12	0.0004030380	Europe
Europe|hCoV-19/Wales/PHW1/2020|EPI ISL 413555|B.1.5|United Kingdom|2020-02-27	Europe|hCoV-19/England/201180001/2020|EPI ISL 464874|B.1.5|United Kingdom|2020-03-12	0.0000335732	Europe
Europe|hCoV-19/Switzerland/GR-HUG-2988/2020|EPI ISL 415698|B.1.1|Switzerland|2020-02-27	Europe|hCoV-19/England/201180001/2020|EPI ISL 464874|B.1.5|United Kingdom|2020-03-12	0.0001678945	Europe
Europe|hCoV-19/England/200990660/2020|EPI ISL 414523|B.1.98|United Kingdom|2020-02-27	Europe|hCoV-19/England/201180001/2020|EPI ISL 464874|B.1.5|United Kingdom|2020-03-12	0.0000671477	Europe
Europe|hCoV-19/Switzerland/AG-SNRCI-29940361/2020|EPI ISL 413999|B.1.5|Switzerland|2020-02-27	Europe|hCoV-19/England/201180001/2020|EPI ISL 464874|B.1.5|United Kingdom|2020-03-12	0.0001007286	Europe
Europe|hCoV-19/Italy/LOM-INMI-BG-11639/2020|EPI ISL 460080|B.1.1|Italy|2020-02-28	Europe|hCoV-19/England/201180001/2020|EPI ISL 464874|B.1.5|United Kingdom|2020-03-12	0.0001678988	Europe
Europe|hCoV-19/France/HDF-1645/2020|EPI ISL 418220|B.1|France|2020-02-28	Europe|hCoV-19/England/201180001/2020|EPI ISL 464874|B.1.5|United Kingdom|2020-03-12	0.0001007277	Europe
Europe|hCoV-19/Italy/LOM-INMI-11951/2020|EPI ISL 460092|B.1.5|Italy|2020-02-28	Europe|hCoV-19/England/201180001/2020|EPI ISL 464874|B.1.5|United Kingdom|2020-03-12	0.0000671494	Europe
Europe|hCoV-19/Austria/CeMM0146/2020|EPI ISL 437994|B.1.1|Austria|2020-02-28	Europe|hCoV-19/England/201180001/2020|EPI ISL 464874|B.1.5|United Kingdom|2020-03-12	0.0001678988	Europe
Europe|hCoV-19/Sweden/20-04850/2020|EPI ISL 475545|B.4|Sweden|2020-02-28	Europe|hCoV-19/England/201180001/2020|EPI ISL 464874|B.1.5|United Kingdom|2020-03-12	0.0003694287	Europe
Europe|hCoV-19/Netherlands/NoordHolland 10002/2020|EPI ISL 454751|B.1.1|Netherlands|2020-02-28	Europe|hCoV-19/England/201180001/2020|EPI ISL 464874|B.1.5|United Kingdom|2020-03-12	0.0003022666	Europe
Europe|hCoV-19/Spain/AN-ISCIII-201257/2020|EPI ISL 455314|B|Spain|2020-02-28	Europe|hCoV-19/England/201180001/2020|EPI ISL 464874|B.1.5|United Kingdom|2020-03-12	0.0004702450	Europe
Europe|hCoV-19/Spain/EX-ISCIII-201248/2020|EPI ISL 539558|B|Spain|2020-02-28	Europe|hCoV-19/England/201180001/2020|EPI ISL 464874|B.1.5|United Kingdom|2020-03-12	0.0004701844	Europe
Europe|hCoV-19/Denmark/SSI-02/2020|EPI ISL 416143|B.1.5|Denmark|2020-02-28	Europe|hCoV-19/England/201180001/2020|EPI ISL 464874|B.1.5|United Kingdom|2020-03-12	0.0000671505	Europe
Europe|hCoV-19/England/20099071804/2020|EPI ISL 464219|B.1|United Kingdom|2020-02-28	Europe|hCoV-19/England/201180001/2020|EPI ISL 464874|B.1.5|United Kingdom|2020-03-12	0.0000671494	Europe
Europe|hCoV-19/Italy/LOM-INMI-11550/2020|EPI ISL 460090|B.1.5|Italy|2020-02-28	Europe|hCoV-19/England/201180001/2020|EPI ISL 464874|B.1.5|United Kingdom|2020-03-12	0.0000671477	Europe
Europe|hCoV-19/Austria/CeMM0401/2020|EPI ISL 475836|B.1.1|Austria|2020-02-28	Europe|hCoV-19/England/201180001/2020|EPI ISL 464874|B.1.5|United Kingdom|2020-03-12	0.0002014823	Europe
Europe|hCoV-19/Italy/LOM-INMI-BS-12256/2020|EPI ISL 460084|B.1.5|Italy|2020-02-29	Europe|hCoV-19/England/201180001/2020|EPI ISL 464874|B.1.5|United Kingdom|2020-03-12	0.0000671494	Europe
Europe|hCoV-19/Spain/PV-ISCIII-201385/2020|EPI ISL 455350|A.2|Spain|2020-02-29	Europe|hCoV-19/England/201180001/2020|EPI ISL 464874|B.1.5|United Kingdom|2020-03-12	0.0006383320	Europe
Europe|hCoV-19/England/20099068604/2020|EPI ISL 464212|B.4|United Kingdom|2020-02-29	Europe|hCoV-19/England/201180001/2020|EPI ISL 464874|B.1.5|United Kingdom|2020-03-12	0.0004702610	Europe
Europe|hCoV-19/Greece/127 HPI/2020|EPI ISL 430469|B.1.5|Greece|2020-02-29	Europe|hCoV-19/England/201180001/2020|EPI ISL 464874|B.1.5|United Kingdom|2020-03-12	0.0000335732	Europe
Europe|hCoV-19/France/HDF-1684/2020|EPI ISL 414626|B.1|France|2020-02-29	Europe|hCoV-19/England/201180001/2020|EPI ISL 464874|B.1.5|United Kingdom|2020-03-12	0.0001007277	Europe
Europe|hCoV-19/Switzerland/ZH-UZH-1000477797/2020|EPI ISL 413023|B.1.1|Switzerland|2020-02-29	Europe|hCoV-19/England/201180001/2020|EPI ISL 464874|B.1.5|United Kingdom|2020-03-12	0.0002014858	Europe
Europe|hCoV-19/Switzerland/GE-HUG-VD0503/2020|EPI ISL 415459|B.1.1|Switzerland|2020-02-29	Europe|hCoV-19/England/201180001/2020|EPI ISL 464874|B.1.5|United Kingdom|2020-03-12	0.0001679017	Europe
Europe|hCoV-19/Norway/1493/2020|EPI ISL 417488|B|Norway|2020-02-29	Europe|hCoV-19/England/201180001/2020|EPI ISL 464874|B.1.5|United Kingdom|2020-03-12	0.0002686625	Europe
Europe|hCoV-19/Switzerland/AG-HUG-7120/2020|EPI ISL 415457|B.1.1|Switzerland|2020-02-29	Europe|hCoV-19/England/201180001/2020|EPI ISL 464874|B.1.5|United Kingdom|2020-03-12	0.0001678945	Europe
Europe|hCoV-19/Belgium/BA-02291/2020|EPI ISL 415159|B.1|Belgium|2020-02-29	Europe|hCoV-19/England/201180001/2020|EPI ISL 464874|B.1.5|United Kingdom|2020-03-12	0.0001343061	Europe
Europe|hCoV-19/Czech Republic/ChVir1630/2020|EPI ISL 416742|B.1.5|Czech Republic|2020-02-29	Europe|hCoV-19/England/201180001/2020|EPI ISL 464874|B.1.5|United Kingdom|2020-03-12	0.0000335732	Europe
Europe|hCoV-19/England/20099069504/2020|EPI ISL 464215|B.1.98|United Kingdom|2020-02-29	Europe|hCoV-19/England/201180001/2020|EPI ISL 464874|B.1.5|United Kingdom|2020-03-12	0.0000671477	Europe
Europe|hCoV-19/Belgium/SH-03014/2020|EPI ISL 415156|B.1.5|Belgium|2020-03-01	Europe|hCoV-19/England/201180001/2020|EPI ISL 464874|B.1.5|United Kingdom|2020-03-12	0.0000671505	Europe
Europe|hCoV-19/France/BRE-2334/2020|EPI ISL 416503|B|France|2020-03-01	Europe|hCoV-19/England/201180001/2020|EPI ISL 464874|B.1.5|United Kingdom|2020-03-12	0.0003358495	Europe
Europe|hCoV-19/Switzerland/VD-SNRCI-29965615/2020|EPI ISL 414023|B.1.1|Switzerland|2020-03-01	Europe|hCoV-19/England/201180001/2020|EPI ISL 464874|B.1.5|United Kingdom|2020-03-12	0.0001679017	Europe
Europe|hCoV-19/Italy/FVG-ICGEB-S1/2020|EPI ISL 417418|B.1.5|Italy|2020-03-01	Europe|hCoV-19/England/201180001/2020|EPI ISL 464874|B.1.5|United Kingdom|2020-03-12	0.0000335732	Europe
Europe|hCoV-19/Switzerland/SZ-HUG-1417/2020|EPI ISL 415702|B.1.1|Switzerland|2020-03-02	Europe|hCoV-19/England/201180001/2020|EPI ISL 464874|B.1.5|United Kingdom|2020-03-12	0.0002014858	Europe
Europe|hCoV-19/Switzerland/BS-HUG-0914/2020|EPI ISL 415701|B.1.1|Switzerland|2020-03-02	Europe|hCoV-19/England/201180001/2020|EPI ISL 464874|B.1.5|United Kingdom|2020-03-12	0.0001678945	Europe
Europe|hCoV-19/Belgium/DB-03023/2020|EPI ISL 416470|B.1|Belgium|2020-03-02	Europe|hCoV-19/England/201180001/2020|EPI ISL 464874|B.1.5|United Kingdom|2020-03-12	0.0001678830	Europe
Europe|hCoV-19/Sweden/20-50052/2020|EPI ISL 454868|B.1.1|Sweden|2020-03-02	Europe|hCoV-19/England/201180001/2020|EPI ISL 464874|B.1.5|United Kingdom|2020-03-12	0.0001343130	Europe
Europe|hCoV-19/Sweden/20-50104/2020|EPI ISL 454880|B.1.5|Sweden|2020-03-03	Europe|hCoV-19/England/201180001/2020|EPI ISL 464874|B.1.5|United Kingdom|2020-03-12	0.0000335732	Europe
Europe|hCoV-19/Denmark/SSI-101/2020|EPI ISL 415646|B.1|Denmark|2020-03-03	Europe|hCoV-19/England/201180001/2020|EPI ISL 464874|B.1.5|United Kingdom|2020-03-12	0.0001007277	Europe
Europe|hCoV-19/Sweden/20-50105/2020|EPI ISL 455855|B.1|Sweden|2020-03-03	Europe|hCoV-19/England/201180001/2020|EPI ISL 464874|B.1.5|United Kingdom|2020-03-12	0.0000671477	Europe
Europe|hCoV-19/Switzerland/ZH-UZH-1000478309/2020|EPI ISL 524477|B.1.1|Switzerland|2020-03-03	Europe|hCoV-19/England/201180001/2020|EPI ISL 464874|B.1.5|United Kingdom|2020-03-12	0.0001343130	Europe
Europe|hCoV-19/Austria/CeMM0157/2020|EPI ISL 438003|B.1.1|Austria|2020-03-04	Europe|hCoV-19/England/201180001/2020|EPI ISL 464874|B.1.5|United Kingdom|2020-03-12	0.0001678988	Europe
Europe|hCoV-19/France/NOR-N2223/2020|EPI ISL 416494|B.1.5|France|2020-03-04	Europe|hCoV-19/England/201180001/2020|EPI ISL 464874|B.1.5|United Kingdom|2020-03-12	0.0000671494	Europe
Europe|hCoV-19/Spain/AR-ISCIII-201664/2020|EPI ISL 539505|B|Spain|2020-03-04	Europe|hCoV-19/England/201180001/2020|EPI ISL 464874|B.1.5|United Kingdom|2020-03-12	0.0002350652	Europe
Europe|hCoV-19/France/HDF-1995/2020|EPI ISL 414638|B.1|France|2020-03-04	Europe|hCoV-19/England/201180001/2020|EPI ISL 464874|B.1.5|United Kingdom|2020-03-12	0.0001343061	Europe
Europe|hCoV-19/Sweden/20-08089/2020|EPI ISL 469079|B.1.1|Sweden|2020-03-05	Europe|hCoV-19/England/201180001/2020|EPI ISL 464874|B.1.5|United Kingdom|2020-03-12	0.0002350773	Europe
Europe|hCoV-19/Austria/CeMM0161/2020|EPI ISL 438007|B.1.1|Austria|2020-03-05	Europe|hCoV-19/England/201180001/2020|EPI ISL 464874|B.1.5|United Kingdom|2020-03-12	0.0002350773	Europe
Europe|hCoV-19/Sweden/20-08084/2020|EPI ISL 454458|B.1.1|Sweden|2020-03-05	Europe|hCoV-19/England/201180001/2020|EPI ISL 464874|B.1.5|United Kingdom|2020-03-12	0.0001678945	Europe
Europe|hCoV-19/Scotland/CVR76/2020|EPI ISL 425806|B.1.5|United Kingdom|2020-03-05	Europe|hCoV-19/England/201180001/2020|EPI ISL 464874|B.1.5|United Kingdom|2020-03-12	0.0001343107	Europe
Europe|hCoV-19/Sweden/20-08093/2020|EPI ISL 454465|B.1|Sweden|2020-03-06	Europe|hCoV-19/England/201180001/2020|EPI ISL 464874|B.1.5|United Kingdom|2020-03-12	0.0001678830	Europe
Europe|hCoV-19/England/20109093606/2020|EPI ISL 417285|B|United Kingdom|2020-03-06	Europe|hCoV-19/England/201180001/2020|EPI ISL 464874|B.1.5|United Kingdom|2020-03-12	0.0003358631	Europe
Europe|hCoV-19/Sweden/20-08096/2020|EPI ISL 454468|B.1.1|Sweden|2020-03-06	Europe|hCoV-19/England/201180001/2020|EPI ISL 464874|B.1.5|United Kingdom|2020-03-12	0.0002014858	Europe
Europe|hCoV-19/England/SHEF-BFCEE/2020|EPI ISL 416733|B.39|United Kingdom|2020-03-07	Europe|hCoV-19/England/201180001/2020|EPI ISL 464874|B.1.5|United Kingdom|2020-03-12	0.0003694255	Europe
Europe|hCoV-19/Sweden/20-50238/2020|EPI ISL 455880|B.1.1|Sweden|2020-03-07	Europe|hCoV-19/England/201180001/2020|EPI ISL 464874|B.1.5|United Kingdom|2020-03-12	0.0002686648	Europe
Europe|hCoV-19/Sweden/20-50220/2020|EPI ISL 454890|B.1.1|Sweden|2020-03-07	Europe|hCoV-19/England/201180001/2020|EPI ISL 464874|B.1.5|United Kingdom|2020-03-12	0.0002014772	Europe
Europe|hCoV-19/Austria/CeMM0168/2020|EPI ISL 438013|B.1.1|Austria|2020-03-07	Europe|hCoV-19/England/201180001/2020|EPI ISL 464874|B.1.5|United Kingdom|2020-03-12	0.0001678988	Europe
Europe|hCoV-19/Denmark/ALAB-SSI-138/2020|EPI ISL 437650|B.1|Denmark|2020-03-08	Europe|hCoV-19/England/201180001/2020|EPI ISL 464874|B.1.5|United Kingdom|2020-03-12	0.0002014806	Europe
Europe|hCoV-19/Ireland/CO-NVRL-22361/2020|EPI ISL 418580|B.1.1|Ireland|2020-03-08	Europe|hCoV-19/England/201180001/2020|EPI ISL 464874|B.1.5|United Kingdom|2020-03-12	0.0002014875	Europe
Europe|hCoV-19/Sweden/20-08179/2020|EPI ISL 455845|B.1|Sweden|2020-03-08	Europe|hCoV-19/England/201180001/2020|EPI ISL 464874|B.1.5|United Kingdom|2020-03-12	0.0001343119	Europe
Europe|hCoV-19/Austria/CeMM0176/2020|EPI ISL 438019|B.1.1|Austria|2020-03-08	Europe|hCoV-19/England/201180001/2020|EPI ISL 464874|B.1.5|United Kingdom|2020-03-12	0.0001678988	Europe
Europe|hCoV-19/Iceland/82/2020|EPI ISL 417867|B.1.1|Iceland|2020-03-09	Europe|hCoV-19/England/201180001/2020|EPI ISL 464874|B.1.5|United Kingdom|2020-03-12	0.0002014772	Europe
Europe|hCoV-19/England/201160912/2020|EPI ISL 464807|B|United Kingdom|2020-03-09	Europe|hCoV-19/England/201180001/2020|EPI ISL 464874|B.1.5|United Kingdom|2020-03-12	0.0003694319	Europe
Europe|hCoV-19/Spain/GA-ISCIII-201794/2020|EPI ISL 539563|A.2|Spain|2020-03-09	Europe|hCoV-19/England/201180001/2020|EPI ISL 464874|B.1.5|United Kingdom|2020-03-12	0.0004059834	Europe
Europe|hCoV-19/Denmark/ALAB-SSI-1268/2020|EPI ISL 444838|B.1|Denmark|2020-03-09	Europe|hCoV-19/England/201180001/2020|EPI ISL 464874|B.1.5|United Kingdom|2020-03-12	0.0001343061	Europe
Europe|hCoV-19/Northern Ireland/NIRE-1023D7/2020|EPI ISL 441410|B.1.1|United Kingdom|2020-03-10	Europe|hCoV-19/England/201180001/2020|EPI ISL 464874|B.1.5|United Kingdom|2020-03-12	0.0001343130	Europe
Europe|hCoV-19/Sweden/20-50234/2020|EPI ISL 429157|B.1.1|Sweden|2020-03-10	Europe|hCoV-19/England/201180001/2020|EPI ISL 464874|B.1.5|United Kingdom|2020-03-12	0.0001679017	Europe
Europe|hCoV-19/Netherlands/GE-RIVM-10095/2020|EPI ISL 547461|B.1|Netherlands|2020-03-10	Europe|hCoV-19/England/201180001/2020|EPI ISL 464874|B.1.5|United Kingdom|2020-03-12	0.0000671505	Europe
Europe|hCoV-19/Sweden/20-08129/2020|EPI ISL 454444|B.1.1|Sweden|2020-03-10	Europe|hCoV-19/England/201180001/2020|EPI ISL 464874|B.1.5|United Kingdom|2020-03-12	0.0002014772	Europe
Europe|hCoV-19/Germany/NW-HHU-14/2020|EPI ISL 417459|B.3|Germany|2020-03-11	Europe|hCoV-19/England/201180001/2020|EPI ISL 464874|B.1.5|United Kingdom|2020-03-12	0.0002350571	Europe
Europe|hCoV-19/Greece/251 32400/2020|EPI ISL 437901|B.1.1|Greece|2020-03-11	Europe|hCoV-19/England/201180001/2020|EPI ISL 464874|B.1.5|United Kingdom|2020-03-12	0.0001678988	Europe
Europe|hCoV-19/England/201161462/2020|EPI ISL 464843|B.1.5|United Kingdom|2020-03-11	Europe|hCoV-19/England/201180001/2020|EPI ISL 464874|B.1.5|United Kingdom|2020-03-12	0.0001007303	Europe
Europe|hCoV-19/Scotland/CVR29/2020|EPI ISL 425758|B.1|United Kingdom|2020-03-11	Europe|hCoV-19/England/201180001/2020|EPI ISL 464874|B.1.5|United Kingdom|2020-03-12	0.0001678974	Europe
Europe|hCoV-19/France/GES-2720/2020|EPI ISL 420039|B.1.5|France|2020-03-12	Europe|hCoV-19/England/201180001/2020|EPI ISL 464874|B.1.5|United Kingdom|2020-03-12	0.0000671477	Europe
Europe|hCoV-19/Spain/AN-IBV-006080/2020|EPI ISL 510424|B.1.5|Spain|2020-03-12	Europe|hCoV-19/England/201180001/2020|EPI ISL 464874|B.1.5|United Kingdom|2020-03-12	0.0001007286	Europe
Europe|hCoV-19/France/IDF-0372/2020|EPI ISL 406596|B|France|2020-01-23	Europe|hCoV-19/Netherlands/Utrecht 10038/2020|EPI ISL 454787|B.1.1.1|Netherlands|2020-03-12	0.0004702610	Europe
Europe|hCoV-19/France/IDF-0373/2020|EPI ISL 406597|B|France|2020-01-23	Europe|hCoV-19/Netherlands/Utrecht 10038/2020|EPI ISL 454787|B.1.1.1|Netherlands|2020-03-12	0.0004703874	Europe
Europe|hCoV-19/France/IDF-0386-islP1/2020|EPI ISL 411219|B|France|2020-01-28	Europe|hCoV-19/Netherlands/Utrecht 10038/2020|EPI ISL 454787|B.1.1.1|Netherlands|2020-03-12	0.0004702610	Europe
Europe|hCoV-19/Germany/BY-ChVir-929/2020|EPI ISL 406862|B.1|Germany|2020-01-28	Europe|hCoV-19/Netherlands/Utrecht 10038/2020|EPI ISL 454787|B.1.1.1|Netherlands|2020-03-12	0.0003022484	Europe
Europe|hCoV-19/England/02/2020|EPI ISL 407073|B|United Kingdom|2020-01-29	Europe|hCoV-19/Netherlands/Utrecht 10038/2020|EPI ISL 454787|B.1.1.1|Netherlands|2020-03-12	0.0005710536	Europe
Europe|hCoV-19/France/IDF-0626/2020|EPI ISL 408431|B|France|2020-01-29	Europe|hCoV-19/Netherlands/Utrecht 10038/2020|EPI ISL 454787|B.1.1.1|Netherlands|2020-03-12	0.0004366252	Europe
Europe|hCoV-19/France/IDF-0515/2020|EPI ISL 408430|B|France|2020-01-29	Europe|hCoV-19/Netherlands/Utrecht 10038/2020|EPI ISL 454787|B.1.1.1|Netherlands|2020-03-12	0.0005038390	Europe
Europe|hCoV-19/Italy/LAZ-INMI-SPL1/2020|EPI ISL 412974|B|Italy|2020-01-29	Europe|hCoV-19/Netherlands/Utrecht 10038/2020|EPI ISL 454787|B.1.1.1|Netherlands|2020-03-12	0.0004702610	Europe
Europe|hCoV-19/Italy/LAZ-INMI1-cs/2020|EPI ISL 410546|B|Italy|2020-01-29	Europe|hCoV-19/Netherlands/Utrecht 10038/2020|EPI ISL 454787|B.1.1.1|Netherlands|2020-03-12	0.0004702926	Europe
Europe|hCoV-19/Germany/BY-ChVir-1019/2020|EPI ISL 450199|B.1|Germany|2020-01-29	Europe|hCoV-19/Netherlands/Utrecht 10038/2020|EPI ISL 454787|B.1.1.1|Netherlands|2020-03-12	0.0003358578	Europe
Europe|hCoV-19/Italy/LAZ-INMI1-isl/2020|EPI ISL 410545|B|Italy|2020-01-29	Europe|hCoV-19/Netherlands/Utrecht 10038/2020|EPI ISL 454787|B.1.1.1|Netherlands|2020-03-12	0.0004702768	Europe
Europe|hCoV-19/England/01/2020|EPI ISL 407071|B|United Kingdom|2020-01-29	Europe|hCoV-19/Netherlands/Utrecht 10038/2020|EPI ISL 454787|B.1.1.1|Netherlands|2020-03-12	0.0005374563	Europe
Europe|hCoV-19/Finland/1/2020|EPI ISL 407079|B|Finland|2020-01-29	Europe|hCoV-19/Netherlands/Utrecht 10038/2020|EPI ISL 454787|B.1.1.1|Netherlands|2020-03-12	0.0004052498	Europe
Europe|hCoV-19/Germany/BY-ChVir-1017/2020|EPI ISL 450209|B.1|Germany|2020-01-30	Europe|hCoV-19/Netherlands/Utrecht 10038/2020|EPI ISL 454787|B.1.1.1|Netherlands|2020-03-12	0.0003022484	Europe
Europe|hCoV-19/Italy/LAZ-INMI2-N/2020|EPI ISL 451302|B|Italy|2020-01-30	Europe|hCoV-19/Netherlands/Utrecht 10038/2020|EPI ISL 454787|B.1.1.1|Netherlands|2020-03-12	0.0004702610	Europe
Europe|hCoV-19/Sweden/20-02114/2020|EPI ISL 476139|B|Sweden|2020-01-31	Europe|hCoV-19/Netherlands/Utrecht 10038/2020|EPI ISL 454787|B.1.1.1|Netherlands|2020-03-12	0.0005038519	Europe
Europe|hCoV-19/Germany/BY-ChVir-1433/2020|EPI ISL 450205|B.1|Germany|2020-01	Europe|hCoV-19/Netherlands/Utrecht 10038/2020|EPI ISL 454787|B.1.1.1|Netherlands|2020-03-12	0.0003694381	Europe
Europe|hCoV-19/Germany/BY-ChVir-1247/2020|EPI ISL 450201|B.1|Germany|2020-01	Europe|hCoV-19/Netherlands/Utrecht 10038/2020|EPI ISL 454787|B.1.1.1|Netherlands|2020-03-12	0.0003358465	Europe
Europe|hCoV-19/Germany/BY-ChVir-1289/2020|EPI ISL 450203|B.1|Germany|2020-02-01	Europe|hCoV-19/Netherlands/Utrecht 10038/2020|EPI ISL 454787|B.1.1.1|Netherlands|2020-03-12	0.0003358465	Europe
Europe|hCoV-19/France/IDF-0571/2020|EPI ISL 411218|B|France|2020-02-02	Europe|hCoV-19/Netherlands/Utrecht 10038/2020|EPI ISL 454787|B.1.1.1|Netherlands|2020-03-12	0.0005038390	Europe
Europe|hCoV-19/Germany/BY-ChVir-1356/2020|EPI ISL 450204|B.1|Germany|2020-02-03	Europe|hCoV-19/Netherlands/Utrecht 10038/2020|EPI ISL 454787|B.1.1.1|Netherlands|2020-03-12	0.0003358465	Europe
Europe|hCoV-19/Italy/LAZ-INMI2-B/2020|EPI ISL 451301|B|Italy|2020-02-03	Europe|hCoV-19/Netherlands/Utrecht 10038/2020|EPI ISL 454787|B.1.1.1|Netherlands|2020-03-12	0.0004702610	Europe
Europe|hCoV-19/Belgium/GHB-03021/2020|EPI ISL 407976|A|Belgium|2020-02-03	Europe|hCoV-19/Netherlands/Utrecht 10038/2020|EPI ISL 454787|B.1.1.1|Netherlands|2020-03-12	0.0004702206	Europe
Europe|hCoV-19/Italy/LAZ-INMI1-N/2020|EPI ISL 451300|B|Italy|2020-02-03	Europe|hCoV-19/Netherlands/Utrecht 10038/2020|EPI ISL 454787|B.1.1.1|Netherlands|2020-03-12	0.0005038822	Europe
Europe|hCoV-19/England/201040021/2020|EPI ISL 464302|B.1.98|United Kingdom|2020-02-03	Europe|hCoV-19/Netherlands/Utrecht 10038/2020|EPI ISL 454787|B.1.1.1|Netherlands|2020-03-12	0.0003039636	Europe
Europe|hCoV-19/England/201040024/2020|EPI ISL 464304|B.1.98|United Kingdom|2020-02-03	Europe|hCoV-19/Netherlands/Utrecht 10038/2020|EPI ISL 454787|B.1.1.1|Netherlands|2020-03-12	0.0003075055	Europe
Europe|hCoV-19/England/201040023/2020|EPI ISL 464303|B.1.5|United Kingdom|2020-02-03	Europe|hCoV-19/Netherlands/Utrecht 10038/2020|EPI ISL 454787|B.1.1.1|Netherlands|2020-03-12	0.0002757073	Europe
Europe|hCoV-19/Italy/LAZ-INMI1-B2/2020|EPI ISL 451299|B|Italy|2020-02-04	Europe|hCoV-19/Netherlands/Utrecht 10038/2020|EPI ISL 454787|B.1.1.1|Netherlands|2020-03-12	0.0005404630	Europe
Europe|hCoV-19/England/200641094/2020|EPI ISL 414040|B|United Kingdom|2020-02-05	Europe|hCoV-19/Netherlands/Utrecht 10038/2020|EPI ISL 454787|B.1.1.1|Netherlands|2020-03-12	0.0004030986	Europe
Europe|hCoV-19/Sweden/01/2020|EPI ISL 411951|B|Sweden|2020-02-07	Europe|hCoV-19/Netherlands/Utrecht 10038/2020|EPI ISL 454787|B.1.1.1|Netherlands|2020-03-12	0.0006383482	Europe
Europe|hCoV-19/Germany/BY-ChVir-1482/2020|EPI ISL 450207|B.1|Germany|2020-02-07	Europe|hCoV-19/Netherlands/Utrecht 10038/2020|EPI ISL 454787|B.1.1.1|Netherlands|2020-03-12	0.0003358465	Europe
Europe|hCoV-19/England/200690306/2020|EPI ISL 414043|B|United Kingdom|2020-02-07	Europe|hCoV-19/Netherlands/Utrecht 10038/2020|EPI ISL 454787|B.1.1.1|Netherlands|2020-03-12	0.0004030852	Europe
Europe|hCoV-19/Germany/BY-ChVir-1483/2020|EPI ISL 450208|B.1|Germany|2020-02-08	Europe|hCoV-19/Netherlands/Utrecht 10038/2020|EPI ISL 454787|B.1.1.1|Netherlands|2020-03-12	0.0003358465	Europe
Europe|hCoV-19/France/ARA-739/2020|EPI ISL 410486|B|France|2020-02-08	Europe|hCoV-19/Netherlands/Utrecht 10038/2020|EPI ISL 454787|B.1.1.1|Netherlands|2020-03-12	0.0004038042	Europe
Europe|hCoV-19/England/200690300/2020|EPI ISL 414042|B|United Kingdom|2020-02-08	Europe|hCoV-19/Netherlands/Utrecht 10038/2020|EPI ISL 454787|B.1.1.1|Netherlands|2020-03-12	0.0004030852	Europe
Europe|hCoV-19/England/200690245/2020|EPI ISL 414041|B|United Kingdom|2020-02-08	Europe|hCoV-19/Netherlands/Utrecht 10038/2020|EPI ISL 454787|B.1.1.1|Netherlands|2020-03-12	0.0004030852	Europe
Europe|hCoV-19/England/200690756/2020|EPI ISL 414044|B|United Kingdom|2020-02-08	Europe|hCoV-19/Netherlands/Utrecht 10038/2020|EPI ISL 454787|B.1.1.1|Netherlands|2020-03-12	0.0004030987	Europe
Europe|hCoV-19/England/09c/2020|EPI ISL 412116|B.40|United Kingdom|2020-02-09	Europe|hCoV-19/Netherlands/Utrecht 10038/2020|EPI ISL 454787|B.1.1.1|Netherlands|2020-03-12	0.0005374702	Europe
Europe|hCoV-19/England/20072030304/2020|EPI ISL 464168|B.40|United Kingdom|2020-02-09	Europe|hCoV-19/Netherlands/Utrecht 10038/2020|EPI ISL 454787|B.1.1.1|Netherlands|2020-03-12	0.0005711358	Europe
Europe|hCoV-19/Italy/LAZ-INMI1-B1/2020|EPI ISL 451298|B|Italy|2020-02-12	Europe|hCoV-19/Netherlands/Utrecht 10038/2020|EPI ISL 454787|B.1.1.1|Netherlands|2020-03-12	0.0005038822	Europe
Europe|hCoV-19/England/20078003804/2020|EPI ISL 464169|B.40|United Kingdom|2020-02-13	Europe|hCoV-19/Netherlands/Utrecht 10038/2020|EPI ISL 454787|B.1.1.1|Netherlands|2020-03-12	0.0005711358	Europe
Europe|hCoV-19/England/20078004004/2020|EPI ISL 464170|B.40|United Kingdom|2020-02-13	Europe|hCoV-19/Netherlands/Utrecht 10038/2020|EPI ISL 454787|B.1.1.1|Netherlands|2020-03-12	0.0005819491	Europe
Europe|hCoV-19/England/20079000204/2020|EPI ISL 464171|B.40|United Kingdom|2020-02-14	Europe|hCoV-19/Netherlands/Utrecht 10038/2020|EPI ISL 454787|B.1.1.1|Netherlands|2020-03-12	0.0005802406	Europe
Europe|hCoV-19/England/20079000404/2020|EPI ISL 464172|B.40|United Kingdom|2020-02-14	Europe|hCoV-19/Netherlands/Utrecht 10038/2020|EPI ISL 454787|B.1.1.1|Netherlands|2020-03-12	0.0005491963	Europe
Europe|hCoV-19/England/20079022704/2020|EPI ISL 464173|B.40|United Kingdom|2020-02-15	Europe|hCoV-19/Netherlands/Utrecht 10038/2020|EPI ISL 454787|B.1.1.1|Netherlands|2020-03-12	0.0005776576	Europe
Europe|hCoV-19/England/20079022904/2020|EPI ISL 464174|B.40|United Kingdom|2020-02-15	Europe|hCoV-19/Netherlands/Utrecht 10038/2020|EPI ISL 454787|B.1.1.1|Netherlands|2020-03-12	0.0005804188	Europe
Europe|hCoV-19/England/20168037604/2020|EPI ISL 466615|B.1.1|United Kingdom|2020-02-16	Europe|hCoV-19/Netherlands/Utrecht 10038/2020|EPI ISL 454787|B.1.1.1|Netherlands|2020-03-12	0.0002686416	Europe
Europe|hCoV-19/England/20080000104/2020|EPI ISL 464175|B.40|United Kingdom|2020-02-16	Europe|hCoV-19/Netherlands/Utrecht 10038/2020|EPI ISL 454787|B.1.1.1|Netherlands|2020-03-12	0.0006046980	Europe
Europe|hCoV-19/England/20080000204/2020|EPI ISL 464176|B.40|United Kingdom|2020-02-16	Europe|hCoV-19/Netherlands/Utrecht 10038/2020|EPI ISL 454787|B.1.1.1|Netherlands|2020-03-12	0.0006106272	Europe
Europe|hCoV-19/England/20080000404/2020|EPI ISL 464177|B.40|United Kingdom|2020-02-16	Europe|hCoV-19/Netherlands/Utrecht 10038/2020|EPI ISL 454787|B.1.1.1|Netherlands|2020-03-12	0.0005774023	Europe
Europe|hCoV-19/England/20084031204/2020|EPI ISL 464178|B.40|United Kingdom|2020-02-18	Europe|hCoV-19/Netherlands/Utrecht 10038/2020|EPI ISL 454787|B.1.1.1|Netherlands|2020-03-12	0.0005715006	Europe
Europe|hCoV-19/England/20086030304/2020|EPI ISL 464179|B.40|United Kingdom|2020-02-19	Europe|hCoV-19/Netherlands/Utrecht 10038/2020|EPI ISL 454787|B.1.1.1|Netherlands|2020-03-12	0.0005797260	Europe
Europe|hCoV-19/Italy/LOM-ASST-CDG1/2020|EPI ISL 412973|B.1.5|Italy|2020-02-20	Europe|hCoV-19/Netherlands/Utrecht 10038/2020|EPI ISL 454787|B.1.1.1|Netherlands|2020-03-12	0.0002686601	Europe
Europe|hCoV-19/England/20088028304/2020|EPI ISL 464180|B.40|United Kingdom|2020-02-20	Europe|hCoV-19/Netherlands/Utrecht 10038/2020|EPI ISL 454787|B.1.1.1|Netherlands|2020-03-12	0.0005722510	Europe
Europe|hCoV-19/Italy/LOM-ASST-19/2020|EPI ISL 486656|B.1|Italy|2020-02-20	Europe|hCoV-19/Netherlands/Utrecht 10038/2020|EPI ISL 454787|B.1.1.1|Netherlands|2020-03-12	0.0002790328	Europe
Europe|hCoV-19/Italy/LOM-INMI-5314-B/2020|EPI ISL 451306|B.1.5|Italy|2020-02-21	Europe|hCoV-19/Netherlands/Utrecht 10038/2020|EPI ISL 454787|B.1.1.1|Netherlands|2020-03-12	0.0002686603	Europe
Europe|hCoV-19/France/HDF-1465/2020|EPI ISL 418218|B.1|France|2020-02-21	Europe|hCoV-19/Netherlands/Utrecht 10038/2020|EPI ISL 454787|B.1.1.1|Netherlands|2020-03-12	0.0003359087	Europe
Europe|hCoV-19/Italy/LOM-INMI-BG-5825/2020|EPI ISL 460079|B.1|Italy|2020-02-22	Europe|hCoV-19/Netherlands/Utrecht 10038/2020|EPI ISL 454787|B.1.1.1|Netherlands|2020-03-12	0.0003022562	Europe
Europe|hCoV-19/Italy/PIE-SLL-MS46/2020|EPI ISL 569867|B.1.5|Italy|2020-02-22	Europe|hCoV-19/Netherlands/Utrecht 10038/2020|EPI ISL 454787|B.1.1.1|Netherlands|2020-03-12	0.0003022562	Europe
Europe|hCoV-19/Italy/LOM-INMI-5925/2020|EPI ISL 460091|B.1.5|Italy|2020-02-22	Europe|hCoV-19/Netherlands/Utrecht 10038/2020|EPI ISL 454787|B.1.1.1|Netherlands|2020-03-12	0.0002686602	Europe
Europe|hCoV-19/Italy/LOM-ASST-3/2020|EPI ISL 486659|B.1.5|Italy|2020-02-22	Europe|hCoV-19/Netherlands/Utrecht 10038/2020|EPI ISL 454787|B.1.1.1|Netherlands|2020-03-12	0.0002686692	Europe
Europe|hCoV-19/Italy/EMR-AMVRC-206/2020|EPI ISL 457699|B.1.5|Italy|2020-02-22	Europe|hCoV-19/Netherlands/Utrecht 10038/2020|EPI ISL 454787|B.1.1.1|Netherlands|2020-03-12	0.0002689130	Europe
Europe|hCoV-19/Italy/LOM-UniMI-L250/2020|EPI ISL 542222|B.1.5|Italy|2020-02-22	Europe|hCoV-19/Netherlands/Utrecht 10038/2020|EPI ISL 454787|B.1.1.1|Netherlands|2020-03-12	0.0003041666	Europe
Europe|hCoV-19/Italy/LOM-UniMI-L251/2020|EPI ISL 542223|B.1.5|Italy|2020-02-22	Europe|hCoV-19/Netherlands/Utrecht 10038/2020|EPI ISL 454787|B.1.1.1|Netherlands|2020-03-12	0.0002703582	Europe
Europe|hCoV-19/Italy/LOM-UniMI-L249/2020|EPI ISL 542221|B.1.5|Italy|2020-02-22	Europe|hCoV-19/Netherlands/Utrecht 10038/2020|EPI ISL 454787|B.1.1.1|Netherlands|2020-03-12	0.0003041588	Europe
Europe|hCoV-19/Italy/LOM-ASST-4/2020|EPI ISL 486660|B.1.5|Italy|2020-02-23	Europe|hCoV-19/Netherlands/Utrecht 10038/2020|EPI ISL 454787|B.1.1.1|Netherlands|2020-03-12	0.0002686601	Europe
Europe|hCoV-19/Italy/LOM-UniMI-L253/2020|EPI ISL 542225|B.1.5|Italy|2020-02-23	Europe|hCoV-19/Netherlands/Utrecht 10038/2020|EPI ISL 454787|B.1.1.1|Netherlands|2020-03-12	0.0002699294	Europe
Europe|hCoV-19/Italy/LOM-UniMI-L257/2020|EPI ISL 542228|B.1|Italy|2020-02-23	Europe|hCoV-19/Netherlands/Utrecht 10038/2020|EPI ISL 454787|B.1.1.1|Netherlands|2020-03-12	0.0003040844	Europe
Europe|hCoV-19/Italy/LOM-UniMI-L230/2020|EPI ISL 542217|B.1.5|Italy|2020-02-23	Europe|hCoV-19/Netherlands/Utrecht 10038/2020|EPI ISL 454787|B.1.1.1|Netherlands|2020-03-12	0.0003041666	Europe
Europe|hCoV-19/Italy/LOM-UniMI-L254/2020|EPI ISL 542226|B.1.5|Italy|2020-02-23	Europe|hCoV-19/Netherlands/Utrecht 10038/2020|EPI ISL 454787|B.1.1.1|Netherlands|2020-03-12	0.0003041666	Europe
Europe|hCoV-19/Italy/LOM-UniMI-L256/2020|EPI ISL 542227|B.1.131|Italy|2020-02-23	Europe|hCoV-19/Netherlands/Utrecht 10038/2020|EPI ISL 454787|B.1.1.1|Netherlands|2020-03-12	0.0003423548	Europe
Europe|hCoV-19/England/20130071804/2020|EPI ISL 423662|B.1.1|United Kingdom|2020-02-23	Europe|hCoV-19/Netherlands/Utrecht 10038/2020|EPI ISL 454787|B.1.1.1|Netherlands|2020-03-12	0.0001741383	Europe
Europe|hCoV-19/Italy/LOM-INMI-10734/2020|EPI ISL 568579|B.1|Italy|2020-02-24	Europe|hCoV-19/Netherlands/Utrecht 10038/2020|EPI ISL 454787|B.1.1.1|Netherlands|2020-03-12	0.0003022562	Europe
Europe|hCoV-19/Italy/LOM-UniMI01/2020|EPI ISL 417445|B.1.5|Italy|2020-02-24	Europe|hCoV-19/Netherlands/Utrecht 10038/2020|EPI ISL 454787|B.1.1.1|Netherlands|2020-03-12	0.0005039342	Europe
Europe|hCoV-19/Italy/LOM-UniMI02/2020|EPI ISL 417446|B.1.5|Italy|2020-02-24	Europe|hCoV-19/Netherlands/Utrecht 10038/2020|EPI ISL 454787|B.1.1.1|Netherlands|2020-03-12	0.0008067363	Europe
Europe|hCoV-19/Switzerland/TI-SNRCI-29919486/2020|EPI ISL 413996|B.1.5|Switzerland|2020-02-24	Europe|hCoV-19/Netherlands/Utrecht 10038/2020|EPI ISL 454787|B.1.1.1|Netherlands|2020-03-12	0.0003022562	Europe
Europe|hCoV-19/Italy/LOM-UniMI03/2020|EPI ISL 417447|B.1.5|Italy|2020-02-24	Europe|hCoV-19/Netherlands/Utrecht 10038/2020|EPI ISL 454787|B.1.1.1|Netherlands|2020-03-12	0.0002686602	Europe
Europe|hCoV-19/Spain/CN-ISCIII-201048/2020|EPI ISL 539531|B.1|Spain|2020-02-24	Europe|hCoV-19/Netherlands/Utrecht 10038/2020|EPI ISL 454787|B.1.1.1|Netherlands|2020-03-12	0.0005711219	Europe
Europe|hCoV-19/Austria/CeMM0045/2020|EPI ISL 437932|B.1.1|Austria|2020-02-24	Europe|hCoV-19/Netherlands/Utrecht 10038/2020|EPI ISL 454787|B.1.1.1|Netherlands|2020-03-12	0.0001678929	Europe
Europe|hCoV-19/Italy/LOM-INMI-BG-7158/2020|EPI ISL 460081|B.1.1|Italy|2020-02-24	Europe|hCoV-19/Netherlands/Utrecht 10038/2020|EPI ISL 454787|B.1.1.1|Netherlands|2020-03-12	0.0001680170	Europe
Europe|hCoV-19/Italy/LOM-UniMI-L267/2020|EPI ISL 542233|B.1.5|Italy|2020-02-24	Europe|hCoV-19/Netherlands/Utrecht 10038/2020|EPI ISL 454787|B.1.1.1|Netherlands|2020-03-12	0.0002696746	Europe
Europe|hCoV-19/England/20092000704/2020|EPI ISL 464181|B|United Kingdom|2020-02-24	Europe|hCoV-19/Netherlands/Utrecht 10038/2020|EPI ISL 454787|B.1.1.1|Netherlands|2020-03-12	0.0004372755	Europe
Europe|hCoV-19/England/20092000804/2020|EPI ISL 464182|B|United Kingdom|2020-02-24	Europe|hCoV-19/Netherlands/Utrecht 10038/2020|EPI ISL 454787|B.1.1.1|Netherlands|2020-03-12	0.0004374227	Europe
Europe|hCoV-19/England/200920118/2020|EPI ISL 485604|B.1|United Kingdom|2020-02-24	Europe|hCoV-19/Netherlands/Utrecht 10038/2020|EPI ISL 454787|B.1.1.1|Netherlands|2020-03-12	0.0004716752	Europe
Europe|hCoV-19/Italy/PIE-SLL-MS45/2020|EPI ISL 569866|B.1.5|Italy|2020-02-25	Europe|hCoV-19/Netherlands/Utrecht 10038/2020|EPI ISL 454787|B.1.1.1|Netherlands|2020-03-12	0.0003358523	Europe
Europe|hCoV-19/Italy/LOM-INMI-8058/2020|EPI ISL 460094|B.1|Italy|2020-02-25	Europe|hCoV-19/Netherlands/Utrecht 10038/2020|EPI ISL 454787|B.1.1.1|Netherlands|2020-03-12	0.0003022562	Europe
Europe|hCoV-19/France/GES-1583-2/2020|EPI ISL 414623|A.2|France|2020-02-25	Europe|hCoV-19/Netherlands/Utrecht 10038/2020|EPI ISL 454787|B.1.1.1|Netherlands|2020-03-12	0.0006718775	Europe
Europe|hCoV-19/Germany/BW-ChVir-1577/2020|EPI ISL 412912|B.1.1|Germany|2020-02-25	Europe|hCoV-19/Netherlands/Utrecht 10038/2020|EPI ISL 454787|B.1.1.1|Netherlands|2020-03-12	0.0002016972	Europe
Europe|hCoV-19/Spain/MD-ISCIII-201105/2020|EPI ISL 418251|B.1.5|Spain|2020-02-25	Europe|hCoV-19/Netherlands/Utrecht 10038/2020|EPI ISL 454787|B.1.1.1|Netherlands|2020-03-12	0.0003701124	Europe
Europe|hCoV-19/England/200960515/2020|EPI ISL 414009|B|United Kingdom|2020-02-25	Europe|hCoV-19/Netherlands/Utrecht 10038/2020|EPI ISL 454787|B.1.1.1|Netherlands|2020-03-12	0.0005038559	Europe
Europe|hCoV-19/England/20094061404/2020|EPI ISL 464185|B|United Kingdom|2020-02-25	Europe|hCoV-19/Netherlands/Utrecht 10038/2020|EPI ISL 454787|B.1.1.1|Netherlands|2020-03-12	0.0004366733	Europe
Europe|hCoV-19/England/200940527/2020|EPI ISL 414005|B.40|United Kingdom|2020-02-25	Europe|hCoV-19/Netherlands/Utrecht 10038/2020|EPI ISL 454787|B.1.1.1|Netherlands|2020-03-12	0.0005710921	Europe
Europe|hCoV-19/Germany/NW-HHU-02-1/2020|EPI ISL 414497|B.3|Germany|2020-02-25	Europe|hCoV-19/Netherlands/Utrecht 10038/2020|EPI ISL 454787|B.1.1.1|Netherlands|2020-03-12	0.0004702922	Europe
Europe|hCoV-19/England/20094061504/2020|EPI ISL 464186|B|United Kingdom|2020-02-25	Europe|hCoV-19/Netherlands/Utrecht 10038/2020|EPI ISL 454787|B.1.1.1|Netherlands|2020-03-12	0.0004367173	Europe
Europe|hCoV-19/Italy/LOM-UniMI-L274/2020|EPI ISL 542240|B.1|Italy|2020-02-25	Europe|hCoV-19/Netherlands/Utrecht 10038/2020|EPI ISL 454787|B.1.1.1|Netherlands|2020-03-12	0.0003378693	Europe
Europe|hCoV-19/England/20098017604/2020|EPI ISL 464195|B.1.5|United Kingdom|2020-02-26	Europe|hCoV-19/Netherlands/Utrecht 10038/2020|EPI ISL 454787|B.1.1.1|Netherlands|2020-03-12	0.0003022484	Europe
Europe|hCoV-19/Italy/LOM-INMI-9206/2020|EPI ISL 460087|B.1.5|Italy|2020-02-26	Europe|hCoV-19/Netherlands/Utrecht 10038/2020|EPI ISL 454787|B.1.1.1|Netherlands|2020-03-12	0.0002686602	Europe
Europe|hCoV-19/Italy/LOM-INMI-9214/2020|EPI ISL 460088|B.1.5|Italy|2020-02-26	Europe|hCoV-19/Netherlands/Utrecht 10038/2020|EPI ISL 454787|B.1.1.1|Netherlands|2020-03-12	0.0003022484	Europe
Europe|hCoV-19/Switzerland/GE-SNRCI-29933895/2020|EPI ISL 413997|B.1.1|Switzerland|2020-02-26	Europe|hCoV-19/Netherlands/Utrecht 10038/2020|EPI ISL 454787|B.1.1.1|Netherlands|2020-03-12	0.0002014685	Europe
Europe|hCoV-19/France/GES-1583/2020|EPI ISL 414600|A.2|France|2020-02-26	Europe|hCoV-19/Netherlands/Utrecht 10038/2020|EPI ISL 454787|B.1.1.1|Netherlands|2020-03-12	0.0006718775	Europe
Europe|hCoV-19/Switzerland/ZH-UZH-1000477102/2020|EPI ISL 413019|B|Switzerland|2020-02-26	Europe|hCoV-19/Netherlands/Utrecht 10038/2020|EPI ISL 454787|B.1.1.1|Netherlands|2020-03-12	0.0006046670	Europe
Europe|hCoV-19/France/NOR-N1620/2020|EPI ISL 414624|B.1.5|France|2020-02-26	Europe|hCoV-19/Netherlands/Utrecht 10038/2020|EPI ISL 454787|B.1.1.1|Netherlands|2020-03-12	0.0003358465	Europe
Europe|hCoV-19/Italy/LOM-INMI-BG-9209/2020|EPI ISL 460082|B.1.5|Italy|2020-02-26	Europe|hCoV-19/Netherlands/Utrecht 10038/2020|EPI ISL 454787|B.1.1.1|Netherlands|2020-03-12	0.0003022562	Europe
Europe|hCoV-19/Italy/LOM-INMI-BG-9225/2020|EPI ISL 460083|B.1|Italy|2020-02-26	Europe|hCoV-19/Netherlands/Utrecht 10038/2020|EPI ISL 454787|B.1.1.1|Netherlands|2020-03-12	0.0003022562	Europe
Europe|hCoV-19/Austria/CeMM0003/2020|EPI ISL 419656|B.1.1|Austria|2020-02-26	Europe|hCoV-19/Netherlands/Utrecht 10038/2020|EPI ISL 454787|B.1.1.1|Netherlands|2020-03-12	0.0002014737	Europe
Europe|hCoV-19/Italy/LOM-INMI-9675/2020|EPI ISL 460095|B.1.5|Italy|2020-02-26	Europe|hCoV-19/Netherlands/Utrecht 10038/2020|EPI ISL 454787|B.1.1.1|Netherlands|2020-03-12	0.0003358465	Europe
Europe|hCoV-19/Netherlands/NoordHolland 10001/2020|EPI ISL 454750|B.1.1|Netherlands|2020-02-27	Europe|hCoV-19/Netherlands/Utrecht 10038/2020|EPI ISL 454787|B.1.1.1|Netherlands|2020-03-12	0.0002014685	Europe
Europe|hCoV-19/Switzerland/BL-SNRCI-29950902/2020|EPI ISL 414021|B.1.1|Switzerland|2020-02-27	Europe|hCoV-19/Netherlands/Utrecht 10038/2020|EPI ISL 454787|B.1.1.1|Netherlands|2020-03-12	0.0002014685	Europe
Europe|hCoV-19/Germany/NW-HHU-06/2020|EPI ISL 414505|B.3|Germany|2020-02-27	Europe|hCoV-19/Netherlands/Utrecht 10038/2020|EPI ISL 454787|B.1.1.1|Netherlands|2020-03-12	0.0004702448	Europe
Europe|hCoV-19/Italy/ABR-IZSGC-484/2020|EPI ISL 457749|B.1|Italy|2020-02-27	Europe|hCoV-19/Netherlands/Utrecht 10038/2020|EPI ISL 454787|B.1.1.1|Netherlands|2020-03-12	0.0003022562	Europe
Europe|hCoV-19/Switzerland/GE-SNRCI-29943121/2020|EPI ISL 414019|B.1.5|Switzerland|2020-02-27	Europe|hCoV-19/Netherlands/Utrecht 10038/2020|EPI ISL 454787|B.1.1.1|Netherlands|2020-03-12	0.0003022562	Europe
Europe|hCoV-19/England/200990723/2020|EPI ISL 414012|B.1.1|United Kingdom|2020-02-27	Europe|hCoV-19/Netherlands/Utrecht 10038/2020|EPI ISL 454787|B.1.1.1|Netherlands|2020-03-12	0.0002014737	Europe
Europe|hCoV-19/Sweden/20-04631/2020|EPI ISL 430847|B.4|Sweden|2020-02-27	Europe|hCoV-19/Netherlands/Utrecht 10038/2020|EPI ISL 454787|B.1.1.1|Netherlands|2020-03-12	0.0006383208	Europe
Europe|hCoV-19/Wales/PHW1/2020|EPI ISL 413555|B.1.5|United Kingdom|2020-02-27	Europe|hCoV-19/Netherlands/Utrecht 10038/2020|EPI ISL 454787|B.1.1.1|Netherlands|2020-03-12	0.0002686602	Europe
Europe|hCoV-19/Switzerland/GR-HUG-2988/2020|EPI ISL 415698|B.1.1|Switzerland|2020-02-27	Europe|hCoV-19/Netherlands/Utrecht 10038/2020|EPI ISL 454787|B.1.1.1|Netherlands|2020-03-12	0.0002014685	Europe
Europe|hCoV-19/England/200990660/2020|EPI ISL 414523|B.1.98|United Kingdom|2020-02-27	Europe|hCoV-19/Netherlands/Utrecht 10038/2020|EPI ISL 454787|B.1.1.1|Netherlands|2020-03-12	0.0003022484	Europe
Europe|hCoV-19/Switzerland/AG-SNRCI-29940361/2020|EPI ISL 413999|B.1.5|Switzerland|2020-02-27	Europe|hCoV-19/Netherlands/Utrecht 10038/2020|EPI ISL 454787|B.1.1.1|Netherlands|2020-03-12	0.0003358551	Europe
Europe|hCoV-19/Italy/LOM-INMI-BG-11639/2020|EPI ISL 460080|B.1.1|Italy|2020-02-28	Europe|hCoV-19/Netherlands/Utrecht 10038/2020|EPI ISL 454787|B.1.1.1|Netherlands|2020-03-12	0.0002014737	Europe
Europe|hCoV-19/France/HDF-1645/2020|EPI ISL 418220|B.1|France|2020-02-28	Europe|hCoV-19/Netherlands/Utrecht 10038/2020|EPI ISL 454787|B.1.1.1|Netherlands|2020-03-12	0.0003358523	Europe
Europe|hCoV-19/Italy/LOM-INMI-11951/2020|EPI ISL 460092|B.1.5|Italy|2020-02-28	Europe|hCoV-19/Netherlands/Utrecht 10038/2020|EPI ISL 454787|B.1.1.1|Netherlands|2020-03-12	0.0003022562	Europe
Europe|hCoV-19/Austria/CeMM0146/2020|EPI ISL 437994|B.1.1|Austria|2020-02-28	Europe|hCoV-19/Netherlands/Utrecht 10038/2020|EPI ISL 454787|B.1.1.1|Netherlands|2020-03-12	0.0002014737	Europe
Europe|hCoV-19/Sweden/20-04850/2020|EPI ISL 475545|B.4|Sweden|2020-02-28	Europe|hCoV-19/Netherlands/Utrecht 10038/2020|EPI ISL 454787|B.1.1.1|Netherlands|2020-03-12	0.0006046876	Europe
Europe|hCoV-19/Netherlands/NoordHolland 10002/2020|EPI ISL 454751|B.1.1|Netherlands|2020-02-28	Europe|hCoV-19/Netherlands/Utrecht 10038/2020|EPI ISL 454787|B.1.1.1|Netherlands|2020-03-12	0.0003358437	Europe
Europe|hCoV-19/Spain/AN-ISCIII-201257/2020|EPI ISL 455314|B|Spain|2020-02-28	Europe|hCoV-19/Netherlands/Utrecht 10038/2020|EPI ISL 454787|B.1.1.1|Netherlands|2020-03-12	0.0007055635	Europe
Europe|hCoV-19/Spain/EX-ISCIII-201248/2020|EPI ISL 539558|B|Spain|2020-02-28	Europe|hCoV-19/Netherlands/Utrecht 10038/2020|EPI ISL 454787|B.1.1.1|Netherlands|2020-03-12	0.0007054725	Europe
Europe|hCoV-19/Denmark/SSI-02/2020|EPI ISL 416143|B.1.5|Denmark|2020-02-28	Europe|hCoV-19/Netherlands/Utrecht 10038/2020|EPI ISL 454787|B.1.1.1|Netherlands|2020-03-12	0.0003022614	Europe
Europe|hCoV-19/England/20099071804/2020|EPI ISL 464219|B.1|United Kingdom|2020-02-28	Europe|hCoV-19/Netherlands/Utrecht 10038/2020|EPI ISL 454787|B.1.1.1|Netherlands|2020-03-12	0.0003022562	Europe
Europe|hCoV-19/Italy/LOM-INMI-11550/2020|EPI ISL 460090|B.1.5|Italy|2020-02-28	Europe|hCoV-19/Netherlands/Utrecht 10038/2020|EPI ISL 454787|B.1.1.1|Netherlands|2020-03-12	0.0003022484	Europe
Europe|hCoV-19/Austria/CeMM0401/2020|EPI ISL 475836|B.1.1|Austria|2020-02-28	Europe|hCoV-19/Netherlands/Utrecht 10038/2020|EPI ISL 454787|B.1.1.1|Netherlands|2020-03-12	0.0002350571	Europe
Europe|hCoV-19/Italy/LOM-INMI-BS-12256/2020|EPI ISL 460084|B.1.5|Italy|2020-02-29	Europe|hCoV-19/Netherlands/Utrecht 10038/2020|EPI ISL 454787|B.1.1.1|Netherlands|2020-03-12	0.0003022562	Europe
Europe|hCoV-19/Spain/PV-ISCIII-201385/2020|EPI ISL 455350|A.2|Spain|2020-02-29	Europe|hCoV-19/Netherlands/Utrecht 10038/2020|EPI ISL 454787|B.1.1.1|Netherlands|2020-03-12	0.0008737498	Europe
Europe|hCoV-19/England/20099068604/2020|EPI ISL 464212|B.4|United Kingdom|2020-02-29	Europe|hCoV-19/Netherlands/Utrecht 10038/2020|EPI ISL 454787|B.1.1.1|Netherlands|2020-03-12	0.0007055875	Europe
Europe|hCoV-19/Greece/127 HPI/2020|EPI ISL 430469|B.1.5|Greece|2020-02-29	Europe|hCoV-19/Netherlands/Utrecht 10038/2020|EPI ISL 454787|B.1.1.1|Netherlands|2020-03-12	0.0002686602	Europe
Europe|hCoV-19/France/HDF-1684/2020|EPI ISL 414626|B.1|France|2020-02-29	Europe|hCoV-19/Netherlands/Utrecht 10038/2020|EPI ISL 454787|B.1.1.1|Netherlands|2020-03-12	0.0003358523	Europe
Europe|hCoV-19/Switzerland/ZH-UZH-1000477797/2020|EPI ISL 413023|B.1.1|Switzerland|2020-02-29	Europe|hCoV-19/Netherlands/Utrecht 10038/2020|EPI ISL 454787|B.1.1.1|Netherlands|2020-03-12	0.0002350611	Europe
Europe|hCoV-19/Switzerland/GE-HUG-VD0503/2020|EPI ISL 415459|B.1.1|Switzerland|2020-02-29	Europe|hCoV-19/Netherlands/Utrecht 10038/2020|EPI ISL 454787|B.1.1.1|Netherlands|2020-03-12	0.0002014772	Europe
Europe|hCoV-19/Norway/1493/2020|EPI ISL 417488|B|Norway|2020-02-29	Europe|hCoV-19/Netherlands/Utrecht 10038/2020|EPI ISL 454787|B.1.1.1|Netherlands|2020-03-12	0.0005038822	Europe
Europe|hCoV-19/Switzerland/AG-HUG-7120/2020|EPI ISL 415457|B.1.1|Switzerland|2020-02-29	Europe|hCoV-19/Netherlands/Utrecht 10038/2020|EPI ISL 454787|B.1.1.1|Netherlands|2020-03-12	0.0002014685	Europe
Europe|hCoV-19/Belgium/BA-02291/2020|EPI ISL 415159|B.1|Belgium|2020-02-29	Europe|hCoV-19/Netherlands/Utrecht 10038/2020|EPI ISL 454787|B.1.1.1|Netherlands|2020-03-12	0.0003694445	Europe
Europe|hCoV-19/Czech Republic/ChVir1630/2020|EPI ISL 416742|B.1.5|Czech Republic|2020-02-29	Europe|hCoV-19/Netherlands/Utrecht 10038/2020|EPI ISL 454787|B.1.1.1|Netherlands|2020-03-12	0.0002686602	Europe
Europe|hCoV-19/England/20099069504/2020|EPI ISL 464215|B.1.98|United Kingdom|2020-02-29	Europe|hCoV-19/Netherlands/Utrecht 10038/2020|EPI ISL 454787|B.1.1.1|Netherlands|2020-03-12	0.0003022484	Europe
Europe|hCoV-19/Belgium/SH-03014/2020|EPI ISL 415156|B.1.5|Belgium|2020-03-01	Europe|hCoV-19/Netherlands/Utrecht 10038/2020|EPI ISL 454787|B.1.1.1|Netherlands|2020-03-12	0.0003022614	Europe
Europe|hCoV-19/France/BRE-2334/2020|EPI ISL 416503|B|France|2020-03-01	Europe|hCoV-19/Netherlands/Utrecht 10038/2020|EPI ISL 454787|B.1.1.1|Netherlands|2020-03-12	0.0005711028	Europe
Europe|hCoV-19/Switzerland/VD-SNRCI-29965615/2020|EPI ISL 414023|B.1.1|Switzerland|2020-03-01	Europe|hCoV-19/Netherlands/Utrecht 10038/2020|EPI ISL 454787|B.1.1.1|Netherlands|2020-03-12	0.0002014772	Europe
Europe|hCoV-19/Italy/FVG-ICGEB-S1/2020|EPI ISL 417418|B.1.5|Italy|2020-03-01	Europe|hCoV-19/Netherlands/Utrecht 10038/2020|EPI ISL 454787|B.1.1.1|Netherlands|2020-03-12	0.0002686602	Europe
Europe|hCoV-19/Switzerland/SZ-HUG-1417/2020|EPI ISL 415702|B.1.1|Switzerland|2020-03-02	Europe|hCoV-19/Netherlands/Utrecht 10038/2020|EPI ISL 454787|B.1.1.1|Netherlands|2020-03-12	0.0002350611	Europe
Europe|hCoV-19/Switzerland/BS-HUG-0914/2020|EPI ISL 415701|B.1.1|Switzerland|2020-03-02	Europe|hCoV-19/Netherlands/Utrecht 10038/2020|EPI ISL 454787|B.1.1.1|Netherlands|2020-03-12	0.0002014685	Europe
Europe|hCoV-19/Belgium/DB-03023/2020|EPI ISL 416470|B.1|Belgium|2020-03-02	Europe|hCoV-19/Netherlands/Utrecht 10038/2020|EPI ISL 454787|B.1.1.1|Netherlands|2020-03-12	0.0004030310	Europe
Europe|hCoV-19/Sweden/20-50052/2020|EPI ISL 454868|B.1.1|Sweden|2020-03-02	Europe|hCoV-19/Netherlands/Utrecht 10038/2020|EPI ISL 454787|B.1.1.1|Netherlands|2020-03-12	0.0001678873	Europe
Europe|hCoV-19/Sweden/20-50104/2020|EPI ISL 454880|B.1.5|Sweden|2020-03-03	Europe|hCoV-19/Netherlands/Utrecht 10038/2020|EPI ISL 454787|B.1.1.1|Netherlands|2020-03-12	0.0002686602	Europe
Europe|hCoV-19/Denmark/SSI-101/2020|EPI ISL 415646|B.1|Denmark|2020-03-03	Europe|hCoV-19/Netherlands/Utrecht 10038/2020|EPI ISL 454787|B.1.1.1|Netherlands|2020-03-12	0.0003358523	Europe
Europe|hCoV-19/Sweden/20-50105/2020|EPI ISL 455855|B.1|Sweden|2020-03-03	Europe|hCoV-19/Netherlands/Utrecht 10038/2020|EPI ISL 454787|B.1.1.1|Netherlands|2020-03-12	0.0003022484	Europe
Europe|hCoV-19/Switzerland/ZH-UZH-1000478309/2020|EPI ISL 524477|B.1.1|Switzerland|2020-03-03	Europe|hCoV-19/Netherlands/Utrecht 10038/2020|EPI ISL 454787|B.1.1.1|Netherlands|2020-03-12	0.0001678873	Europe
Europe|hCoV-19/Austria/CeMM0157/2020|EPI ISL 438003|B.1.1|Austria|2020-03-04	Europe|hCoV-19/Netherlands/Utrecht 10038/2020|EPI ISL 454787|B.1.1.1|Netherlands|2020-03-12	0.0002014737	Europe
Europe|hCoV-19/France/NOR-N2223/2020|EPI ISL 416494|B.1.5|France|2020-03-04	Europe|hCoV-19/Netherlands/Utrecht 10038/2020|EPI ISL 454787|B.1.1.1|Netherlands|2020-03-12	0.0003022562	Europe
Europe|hCoV-19/Spain/AR-ISCIII-201664/2020|EPI ISL 539505|B|Spain|2020-03-04	Europe|hCoV-19/Netherlands/Utrecht 10038/2020|EPI ISL 454787|B.1.1.1|Netherlands|2020-03-12	0.0004702610	Europe
Europe|hCoV-19/France/HDF-1995/2020|EPI ISL 414638|B.1|France|2020-03-04	Europe|hCoV-19/Netherlands/Utrecht 10038/2020|EPI ISL 454787|B.1.1.1|Netherlands|2020-03-12	0.0003694445	Europe
Europe|hCoV-19/Sweden/20-08089/2020|EPI ISL 469079|B.1.1|Sweden|2020-03-05	Europe|hCoV-19/Netherlands/Utrecht 10038/2020|EPI ISL 454787|B.1.1.1|Netherlands|2020-03-12	0.0002686533	Europe
Europe|hCoV-19/Austria/CeMM0161/2020|EPI ISL 438007|B.1.1|Austria|2020-03-05	Europe|hCoV-19/Netherlands/Utrecht 10038/2020|EPI ISL 454787|B.1.1.1|Netherlands|2020-03-12	0.0002686533	Europe
Europe|hCoV-19/Sweden/20-08084/2020|EPI ISL 454458|B.1.1|Sweden|2020-03-05	Europe|hCoV-19/Netherlands/Utrecht 10038/2020|EPI ISL 454787|B.1.1.1|Netherlands|2020-03-12	0.0002014685	Europe
Europe|hCoV-19/Scotland/CVR76/2020|EPI ISL 425806|B.1.5|United Kingdom|2020-03-05	Europe|hCoV-19/Netherlands/Utrecht 10038/2020|EPI ISL 454787|B.1.1.1|Netherlands|2020-03-12	0.0003694571	Europe
Europe|hCoV-19/Sweden/20-08093/2020|EPI ISL 454465|B.1|Sweden|2020-03-06	Europe|hCoV-19/Netherlands/Utrecht 10038/2020|EPI ISL 454787|B.1.1.1|Netherlands|2020-03-12	0.0004030310	Europe
Europe|hCoV-19/England/20109093606/2020|EPI ISL 417285|B|United Kingdom|2020-03-06	Europe|hCoV-19/Netherlands/Utrecht 10038/2020|EPI ISL 454787|B.1.1.1|Netherlands|2020-03-12	0.0005711259	Europe
Europe|hCoV-19/Sweden/20-08096/2020|EPI ISL 454468|B.1.1|Sweden|2020-03-06	Europe|hCoV-19/Netherlands/Utrecht 10038/2020|EPI ISL 454787|B.1.1.1|Netherlands|2020-03-12	0.0002350611	Europe
Europe|hCoV-19/England/SHEF-BFCEE/2020|EPI ISL 416733|B.39|United Kingdom|2020-03-07	Europe|hCoV-19/Netherlands/Utrecht 10038/2020|EPI ISL 454787|B.1.1.1|Netherlands|2020-03-12	0.0006046825	Europe
Europe|hCoV-19/Sweden/20-50238/2020|EPI ISL 455880|B.1.1|Sweden|2020-03-07	Europe|hCoV-19/Netherlands/Utrecht 10038/2020|EPI ISL 454787|B.1.1.1|Netherlands|2020-03-12	0.0003022406	Europe
Europe|hCoV-19/Sweden/20-50220/2020|EPI ISL 454890|B.1.1|Sweden|2020-03-07	Europe|hCoV-19/Netherlands/Utrecht 10038/2020|EPI ISL 454787|B.1.1.1|Netherlands|2020-03-12	0.0002350511	Europe
Europe|hCoV-19/Austria/CeMM0168/2020|EPI ISL 438013|B.1.1|Austria|2020-03-07	Europe|hCoV-19/Netherlands/Utrecht 10038/2020|EPI ISL 454787|B.1.1.1|Netherlands|2020-03-12	0.0002014737	Europe
Europe|hCoV-19/Denmark/ALAB-SSI-138/2020|EPI ISL 437650|B.1|Denmark|2020-03-08	Europe|hCoV-19/Netherlands/Utrecht 10038/2020|EPI ISL 454787|B.1.1.1|Netherlands|2020-03-12	0.0004366627	Europe
Europe|hCoV-19/Ireland/CO-NVRL-22361/2020|EPI ISL 418580|B.1.1|Ireland|2020-03-08	Europe|hCoV-19/Netherlands/Utrecht 10038/2020|EPI ISL 454787|B.1.1.1|Netherlands|2020-03-12	0.0002350631	Europe
Europe|hCoV-19/Sweden/20-08179/2020|EPI ISL 455845|B.1|Sweden|2020-03-08	Europe|hCoV-19/Netherlands/Utrecht 10038/2020|EPI ISL 454787|B.1.1.1|Netherlands|2020-03-12	0.0003694604	Europe
Europe|hCoV-19/Austria/CeMM0176/2020|EPI ISL 438019|B.1.1|Austria|2020-03-08	Europe|hCoV-19/Netherlands/Utrecht 10038/2020|EPI ISL 454787|B.1.1.1|Netherlands|2020-03-12	0.0002014737	Europe
Europe|hCoV-19/Iceland/82/2020|EPI ISL 417867|B.1.1|Iceland|2020-03-09	Europe|hCoV-19/Netherlands/Utrecht 10038/2020|EPI ISL 454787|B.1.1.1|Netherlands|2020-03-12	0.0002350510	Europe
Europe|hCoV-19/England/201160912/2020|EPI ISL 464807|B|United Kingdom|2020-03-09	Europe|hCoV-19/Netherlands/Utrecht 10038/2020|EPI ISL 454787|B.1.1.1|Netherlands|2020-03-12	0.0006046929	Europe
Europe|hCoV-19/Spain/GA-ISCIII-201794/2020|EPI ISL 539563|A.2|Spain|2020-03-09	Europe|hCoV-19/Netherlands/Utrecht 10038/2020|EPI ISL 454787|B.1.1.1|Netherlands|2020-03-12	0.0006429870	Europe
Europe|hCoV-19/Denmark/ALAB-SSI-1268/2020|EPI ISL 444838|B.1|Denmark|2020-03-09	Europe|hCoV-19/Netherlands/Utrecht 10038/2020|EPI ISL 454787|B.1.1.1|Netherlands|2020-03-12	0.0003694445	Europe
Europe|hCoV-19/Northern Ireland/NIRE-1023D7/2020|EPI ISL 441410|B.1.1|United Kingdom|2020-03-10	Europe|hCoV-19/Netherlands/Utrecht 10038/2020|EPI ISL 454787|B.1.1.1|Netherlands|2020-03-12	0.0001678873	Europe
Europe|hCoV-19/Sweden/20-50234/2020|EPI ISL 429157|B.1.1|Sweden|2020-03-10	Europe|hCoV-19/Netherlands/Utrecht 10038/2020|EPI ISL 454787|B.1.1.1|Netherlands|2020-03-12	0.0002014772	Europe
Europe|hCoV-19/Netherlands/GE-RIVM-10095/2020|EPI ISL 547461|B.1|Netherlands|2020-03-10	Europe|hCoV-19/Netherlands/Utrecht 10038/2020|EPI ISL 454787|B.1.1.1|Netherlands|2020-03-12	0.0003022614	Europe
Europe|hCoV-19/Sweden/20-08129/2020|EPI ISL 454444|B.1.1|Sweden|2020-03-10	Europe|hCoV-19/Netherlands/Utrecht 10038/2020|EPI ISL 454787|B.1.1.1|Netherlands|2020-03-12	0.0002350511	Europe
Europe|hCoV-19/Germany/NW-HHU-14/2020|EPI ISL 417459|B.3|Germany|2020-03-11	Europe|hCoV-19/Netherlands/Utrecht 10038/2020|EPI ISL 454787|B.1.1.1|Netherlands|2020-03-12	0.0004702448	Europe
Europe|hCoV-19/Greece/251 32400/2020|EPI ISL 437901|B.1.1|Greece|2020-03-11	Europe|hCoV-19/Netherlands/Utrecht 10038/2020|EPI ISL 454787|B.1.1.1|Netherlands|2020-03-12	0.0002014737	Europe
Europe|hCoV-19/England/201161462/2020|EPI ISL 464843|B.1.5|United Kingdom|2020-03-11	Europe|hCoV-19/Netherlands/Utrecht 10038/2020|EPI ISL 454787|B.1.1.1|Netherlands|2020-03-12	0.0003358609	Europe
Europe|hCoV-19/Scotland/CVR29/2020|EPI ISL 425758|B.1|United Kingdom|2020-03-11	Europe|hCoV-19/Netherlands/Utrecht 10038/2020|EPI ISL 454787|B.1.1.1|Netherlands|2020-03-12	0.0004030656	Europe
Europe|hCoV-19/France/GES-2720/2020|EPI ISL 420039|B.1.5|France|2020-03-12	Europe|hCoV-19/Netherlands/Utrecht 10038/2020|EPI ISL 454787|B.1.1.1|Netherlands|2020-03-12	0.0003022484	Europe
Europe|hCoV-19/Spain/AN-IBV-006080/2020|EPI ISL 510424|B.1.5|Spain|2020-03-12	Europe|hCoV-19/Netherlands/Utrecht 10038/2020|EPI ISL 454787|B.1.1.1|Netherlands|2020-03-12	0.0003358551	Europe
Europe|hCoV-19/England/201180001/2020|EPI ISL 464874|B.1.5|United Kingdom|2020-03-12	Europe|hCoV-19/Netherlands/Utrecht 10038/2020|EPI ISL 454787|B.1.1.1|Netherlands|2020-03-12	0.0003022484	Europe
Europe|hCoV-19/France/IDF-0372/2020|EPI ISL 406596|B|France|2020-01-23	Europe|hCoV-19/Switzerland/BS-UHB-42189866/2020|EPI ISL 528055|B|Switzerland|2020-03-13	0.0000671534	Europe
Europe|hCoV-19/France/IDF-0373/2020|EPI ISL 406597|B|France|2020-01-23	Europe|hCoV-19/Switzerland/BS-UHB-42189866/2020|EPI ISL 528055|B|Switzerland|2020-03-13	0.0000671715	Europe
Europe|hCoV-19/France/IDF-0386-islP1/2020|EPI ISL 411219|B|France|2020-01-28	Europe|hCoV-19/Switzerland/BS-UHB-42189866/2020|EPI ISL 528055|B|Switzerland|2020-03-13	0.0000671534	Europe
Europe|hCoV-19/Germany/BY-ChVir-929/2020|EPI ISL 406862|B.1|Germany|2020-01-28	Europe|hCoV-19/Switzerland/BS-UHB-42189866/2020|EPI ISL 528055|B|Switzerland|2020-03-13	0.0001007260	Europe
Europe|hCoV-19/England/02/2020|EPI ISL 407073|B|United Kingdom|2020-01-29	Europe|hCoV-19/Switzerland/BS-UHB-42189866/2020|EPI ISL 528055|B|Switzerland|2020-03-13	0.0001678902	Europe
Europe|hCoV-19/France/IDF-0626/2020|EPI ISL 408431|B|France|2020-01-29	Europe|hCoV-19/Switzerland/BS-UHB-42189866/2020|EPI ISL 528055|B|Switzerland|2020-03-13	0.0000335732	Europe
Europe|hCoV-19/France/IDF-0515/2020|EPI ISL 408430|B|France|2020-01-29	Europe|hCoV-19/Switzerland/BS-UHB-42189866/2020|EPI ISL 528055|B|Switzerland|2020-03-13	0.0001007277	Europe
Europe|hCoV-19/Italy/LAZ-INMI-SPL1/2020|EPI ISL 412974|B|Italy|2020-01-29	Europe|hCoV-19/Switzerland/BS-UHB-42189866/2020|EPI ISL 528055|B|Switzerland|2020-03-13	0.0000671534	Europe
Europe|hCoV-19/Italy/LAZ-INMI1-cs/2020|EPI ISL 410546|B|Italy|2020-01-29	Europe|hCoV-19/Switzerland/BS-UHB-42189866/2020|EPI ISL 528055|B|Switzerland|2020-03-13	0.0000671579	Europe
Europe|hCoV-19/Germany/BY-ChVir-1019/2020|EPI ISL 450199|B.1|Germany|2020-01-29	Europe|hCoV-19/Switzerland/BS-UHB-42189866/2020|EPI ISL 528055|B|Switzerland|2020-03-13	0.0001343118	Europe
Europe|hCoV-19/Italy/LAZ-INMI1-isl/2020|EPI ISL 410545|B|Italy|2020-01-29	Europe|hCoV-19/Switzerland/BS-UHB-42189866/2020|EPI ISL 528055|B|Switzerland|2020-03-13	0.0000671557	Europe
Europe|hCoV-19/England/01/2020|EPI ISL 407071|B|United Kingdom|2020-01-29	Europe|hCoV-19/Switzerland/BS-UHB-42189866/2020|EPI ISL 528055|B|Switzerland|2020-03-13	0.0001343107	Europe
Europe|hCoV-19/Finland/1/2020|EPI ISL 407079|B|Finland|2020-01-29	Europe|hCoV-19/Switzerland/BS-UHB-42189866/2020|EPI ISL 528055|B|Switzerland|2020-03-13	0.0000000000	Europe
Europe|hCoV-19/Germany/BY-ChVir-1017/2020|EPI ISL 450209|B.1|Germany|2020-01-30	Europe|hCoV-19/Switzerland/BS-UHB-42189866/2020|EPI ISL 528055|B|Switzerland|2020-03-13	0.0001007260	Europe
Europe|hCoV-19/Italy/LAZ-INMI2-N/2020|EPI ISL 451302|B|Italy|2020-01-30	Europe|hCoV-19/Switzerland/BS-UHB-42189866/2020|EPI ISL 528055|B|Switzerland|2020-03-13	0.0000671534	Europe
Europe|hCoV-19/Sweden/20-02114/2020|EPI ISL 476139|B|Sweden|2020-01-31	Europe|hCoV-19/Switzerland/BS-UHB-42189866/2020|EPI ISL 528055|B|Switzerland|2020-03-13	0.0001007303	Europe
Europe|hCoV-19/Germany/BY-ChVir-1433/2020|EPI ISL 450205|B.1|Germany|2020-01	Europe|hCoV-19/Switzerland/BS-UHB-42189866/2020|EPI ISL 528055|B|Switzerland|2020-03-13	0.0001678873	Europe
Europe|hCoV-19/Germany/BY-ChVir-1247/2020|EPI ISL 450201|B.1|Germany|2020-01	Europe|hCoV-19/Switzerland/BS-UHB-42189866/2020|EPI ISL 528055|B|Switzerland|2020-03-13	0.0001343073	Europe
Europe|hCoV-19/Germany/BY-ChVir-1289/2020|EPI ISL 450203|B.1|Germany|2020-02-01	Europe|hCoV-19/Switzerland/BS-UHB-42189866/2020|EPI ISL 528055|B|Switzerland|2020-03-13	0.0001343073	Europe
Europe|hCoV-19/France/IDF-0571/2020|EPI ISL 411218|B|France|2020-02-02	Europe|hCoV-19/Switzerland/BS-UHB-42189866/2020|EPI ISL 528055|B|Switzerland|2020-03-13	0.0001007277	Europe
Europe|hCoV-19/Germany/BY-ChVir-1356/2020|EPI ISL 450204|B.1|Germany|2020-02-03	Europe|hCoV-19/Switzerland/BS-UHB-42189866/2020|EPI ISL 528055|B|Switzerland|2020-03-13	0.0001343073	Europe
Europe|hCoV-19/Italy/LAZ-INMI2-B/2020|EPI ISL 451301|B|Italy|2020-02-03	Europe|hCoV-19/Switzerland/BS-UHB-42189866/2020|EPI ISL 528055|B|Switzerland|2020-03-13	0.0000671534	Europe
Europe|hCoV-19/Belgium/GHB-03021/2020|EPI ISL 407976|A|Belgium|2020-02-03	Europe|hCoV-19/Switzerland/BS-UHB-42189866/2020|EPI ISL 528055|B|Switzerland|2020-03-13	0.0000671477	Europe
Europe|hCoV-19/Italy/LAZ-INMI1-N/2020|EPI ISL 451300|B|Italy|2020-02-03	Europe|hCoV-19/Switzerland/BS-UHB-42189866/2020|EPI ISL 528055|B|Switzerland|2020-03-13	0.0001007364	Europe
Europe|hCoV-19/England/201040021/2020|EPI ISL 464302|B.1.98|United Kingdom|2020-02-03	Europe|hCoV-19/Switzerland/BS-UHB-42189866/2020|EPI ISL 528055|B|Switzerland|2020-03-13	0.0001688355	Europe
Europe|hCoV-19/England/201040024/2020|EPI ISL 464304|B.1.98|United Kingdom|2020-02-03	Europe|hCoV-19/Switzerland/BS-UHB-42189866/2020|EPI ISL 528055|B|Switzerland|2020-03-13	0.0001708024	Europe
Europe|hCoV-19/England/201040023/2020|EPI ISL 464303|B.1.5|United Kingdom|2020-02-03	Europe|hCoV-19/Switzerland/BS-UHB-42189866/2020|EPI ISL 528055|B|Switzerland|2020-03-13	0.0001378260	Europe
Europe|hCoV-19/Italy/LAZ-INMI1-B2/2020|EPI ISL 451299|B|Italy|2020-02-04	Europe|hCoV-19/Switzerland/BS-UHB-42189866/2020|EPI ISL 528055|B|Switzerland|2020-03-13	0.0001350617	Europe
Europe|hCoV-19/England/200641094/2020|EPI ISL 414040|B|United Kingdom|2020-02-05	Europe|hCoV-19/Switzerland/BS-UHB-42189866/2020|EPI ISL 528055|B|Switzerland|2020-03-13	0.0000000000	Europe
Europe|hCoV-19/Sweden/01/2020|EPI ISL 411951|B|Sweden|2020-02-07	Europe|hCoV-19/Switzerland/BS-UHB-42189866/2020|EPI ISL 528055|B|Switzerland|2020-03-13	0.0002350873	Europe
Europe|hCoV-19/Germany/BY-ChVir-1482/2020|EPI ISL 450207|B.1|Germany|2020-02-07	Europe|hCoV-19/Switzerland/BS-UHB-42189866/2020|EPI ISL 528055|B|Switzerland|2020-03-13	0.0001343073	Europe
Europe|hCoV-19/England/200690306/2020|EPI ISL 414043|B|United Kingdom|2020-02-07	Europe|hCoV-19/Switzerland/BS-UHB-42189866/2020|EPI ISL 528055|B|Switzerland|2020-03-13	0.0000000000	Europe
Europe|hCoV-19/Germany/BY-ChVir-1483/2020|EPI ISL 450208|B.1|Germany|2020-02-08	Europe|hCoV-19/Switzerland/BS-UHB-42189866/2020|EPI ISL 528055|B|Switzerland|2020-03-13	0.0001343073	Europe
Europe|hCoV-19/France/ARA-739/2020|EPI ISL 410486|B|France|2020-02-08	Europe|hCoV-19/Switzerland/BS-UHB-42189866/2020|EPI ISL 528055|B|Switzerland|2020-03-13	0.0000000000	Europe
Europe|hCoV-19/England/200690300/2020|EPI ISL 414042|B|United Kingdom|2020-02-08	Europe|hCoV-19/Switzerland/BS-UHB-42189866/2020|EPI ISL 528055|B|Switzerland|2020-03-13	0.0000000000	Europe
Europe|hCoV-19/England/200690245/2020|EPI ISL 414041|B|United Kingdom|2020-02-08	Europe|hCoV-19/Switzerland/BS-UHB-42189866/2020|EPI ISL 528055|B|Switzerland|2020-03-13	0.0000000000	Europe
Europe|hCoV-19/England/200690756/2020|EPI ISL 414044|B|United Kingdom|2020-02-08	Europe|hCoV-19/Switzerland/BS-UHB-42189866/2020|EPI ISL 528055|B|Switzerland|2020-03-13	0.0000000000	Europe
Europe|hCoV-19/England/09c/2020|EPI ISL 412116|B.40|United Kingdom|2020-02-09	Europe|hCoV-19/Switzerland/BS-UHB-42189866/2020|EPI ISL 528055|B|Switzerland|2020-03-13	0.0001343141	Europe
Europe|hCoV-19/England/20072030304/2020|EPI ISL 464168|B.40|United Kingdom|2020-02-09	Europe|hCoV-19/Switzerland/BS-UHB-42189866/2020|EPI ISL 528055|B|Switzerland|2020-03-13	0.0001679143	Europe
Europe|hCoV-19/Italy/LAZ-INMI1-B1/2020|EPI ISL 451298|B|Italy|2020-02-12	Europe|hCoV-19/Switzerland/BS-UHB-42189866/2020|EPI ISL 528055|B|Switzerland|2020-03-13	0.0001007364	Europe
Europe|hCoV-19/England/20078003804/2020|EPI ISL 464169|B.40|United Kingdom|2020-02-13	Europe|hCoV-19/Switzerland/BS-UHB-42189866/2020|EPI ISL 528055|B|Switzerland|2020-03-13	0.0001679143	Europe
Europe|hCoV-19/England/20078004004/2020|EPI ISL 464170|B.40|United Kingdom|2020-02-13	Europe|hCoV-19/Switzerland/BS-UHB-42189866/2020|EPI ISL 528055|B|Switzerland|2020-03-13	0.0001710921	Europe
Europe|hCoV-19/England/20079000204/2020|EPI ISL 464171|B.40|United Kingdom|2020-02-14	Europe|hCoV-19/Switzerland/BS-UHB-42189866/2020|EPI ISL 528055|B|Switzerland|2020-03-13	0.0001705900	Europe
Europe|hCoV-19/England/20079000404/2020|EPI ISL 464172|B.40|United Kingdom|2020-02-14	Europe|hCoV-19/Switzerland/BS-UHB-42189866/2020|EPI ISL 528055|B|Switzerland|2020-03-13	0.0001372432	Europe
Europe|hCoV-19/England/20079022704/2020|EPI ISL 464173|B.40|United Kingdom|2020-02-15	Europe|hCoV-19/Switzerland/BS-UHB-42189866/2020|EPI ISL 528055|B|Switzerland|2020-03-13	0.0001698309	Europe
Europe|hCoV-19/England/20079022904/2020|EPI ISL 464174|B.40|United Kingdom|2020-02-15	Europe|hCoV-19/Switzerland/BS-UHB-42189866/2020|EPI ISL 528055|B|Switzerland|2020-03-13	0.0001706424	Europe
Europe|hCoV-19/England/20168037604/2020|EPI ISL 466615|B.1.1|United Kingdom|2020-02-16	Europe|hCoV-19/Switzerland/BS-UHB-42189866/2020|EPI ISL 528055|B|Switzerland|2020-03-13	0.0003358378	Europe
Europe|hCoV-19/England/20080000104/2020|EPI ISL 464175|B.40|United Kingdom|2020-02-16	Europe|hCoV-19/Switzerland/BS-UHB-42189866/2020|EPI ISL 528055|B|Switzerland|2020-03-13	0.0002014858	Europe
Europe|hCoV-19/England/20080000204/2020|EPI ISL 464176|B.40|United Kingdom|2020-02-16	Europe|hCoV-19/Switzerland/BS-UHB-42189866/2020|EPI ISL 528055|B|Switzerland|2020-03-13	0.0002034607	Europe
Europe|hCoV-19/England/20080000404/2020|EPI ISL 464177|B.40|United Kingdom|2020-02-16	Europe|hCoV-19/Switzerland/BS-UHB-42189866/2020|EPI ISL 528055|B|Switzerland|2020-03-13	0.0001697559	Europe
Europe|hCoV-19/England/20084031204/2020|EPI ISL 464178|B.40|United Kingdom|2020-02-18	Europe|hCoV-19/Switzerland/BS-UHB-42189866/2020|EPI ISL 528055|B|Switzerland|2020-03-13	0.0001680215	Europe
Europe|hCoV-19/England/20086030304/2020|EPI ISL 464179|B.40|United Kingdom|2020-02-19	Europe|hCoV-19/Switzerland/BS-UHB-42189866/2020|EPI ISL 528055|B|Switzerland|2020-03-13	0.0001704388	Europe
Europe|hCoV-19/Italy/LOM-ASST-CDG1/2020|EPI ISL 412973|B.1.5|Italy|2020-02-20	Europe|hCoV-19/Switzerland/BS-UHB-42189866/2020|EPI ISL 528055|B|Switzerland|2020-03-13	0.0001343038	Europe
Europe|hCoV-19/England/20088028304/2020|EPI ISL 464180|B.40|United Kingdom|2020-02-20	Europe|hCoV-19/Switzerland/BS-UHB-42189866/2020|EPI ISL 528055|B|Switzerland|2020-03-13	0.0001682420	Europe
Europe|hCoV-19/Italy/LOM-ASST-19/2020|EPI ISL 486656|B.1|Italy|2020-02-20	Europe|hCoV-19/Switzerland/BS-UHB-42189866/2020|EPI ISL 528055|B|Switzerland|2020-03-13	0.0001743635	Europe
Europe|hCoV-19/Italy/LOM-INMI-5314-B/2020|EPI ISL 451306|B.1.5|Italy|2020-02-21	Europe|hCoV-19/Switzerland/BS-UHB-42189866/2020|EPI ISL 528055|B|Switzerland|2020-03-13	0.0001343039	Europe
Europe|hCoV-19/France/HDF-1465/2020|EPI ISL 418218|B.1|France|2020-02-21	Europe|hCoV-19/Switzerland/BS-UHB-42189866/2020|EPI ISL 528055|B|Switzerland|2020-03-13	0.0002015058	Europe
Europe|hCoV-19/Italy/LOM-INMI-BG-5825/2020|EPI ISL 460079|B.1|Italy|2020-02-22	Europe|hCoV-19/Switzerland/BS-UHB-42189866/2020|EPI ISL 528055|B|Switzerland|2020-03-13	0.0001678873	Europe
Europe|hCoV-19/Italy/PIE-SLL-MS46/2020|EPI ISL 569867|B.1.5|Italy|2020-02-22	Europe|hCoV-19/Switzerland/BS-UHB-42189866/2020|EPI ISL 528055|B|Switzerland|2020-03-13	0.0001678873	Europe
Europe|hCoV-19/Italy/LOM-INMI-5925/2020|EPI ISL 460091|B.1.5|Italy|2020-02-22	Europe|hCoV-19/Switzerland/BS-UHB-42189866/2020|EPI ISL 528055|B|Switzerland|2020-03-13	0.0001343038	Europe
Europe|hCoV-19/Italy/LOM-ASST-3/2020|EPI ISL 486659|B.1.5|Italy|2020-02-22	Europe|hCoV-19/Switzerland/BS-UHB-42189866/2020|EPI ISL 528055|B|Switzerland|2020-03-13	0.0001343083	Europe
Europe|hCoV-19/Italy/EMR-AMVRC-206/2020|EPI ISL 457699|B.1.5|Italy|2020-02-22	Europe|hCoV-19/Switzerland/BS-UHB-42189866/2020|EPI ISL 528055|B|Switzerland|2020-03-13	0.0001344302	Europe
Europe|hCoV-19/Italy/LOM-UniMI-L250/2020|EPI ISL 542222|B.1.5|Italy|2020-02-22	Europe|hCoV-19/Switzerland/BS-UHB-42189866/2020|EPI ISL 528055|B|Switzerland|2020-03-13	0.0001689482	Europe
Europe|hCoV-19/Italy/LOM-UniMI-L251/2020|EPI ISL 542223|B.1.5|Italy|2020-02-22	Europe|hCoV-19/Switzerland/BS-UHB-42189866/2020|EPI ISL 528055|B|Switzerland|2020-03-13	0.0001351525	Europe
Europe|hCoV-19/Italy/LOM-UniMI-L249/2020|EPI ISL 542221|B.1.5|Italy|2020-02-22	Europe|hCoV-19/Switzerland/BS-UHB-42189866/2020|EPI ISL 528055|B|Switzerland|2020-03-13	0.0001689439	Europe
Europe|hCoV-19/Italy/LOM-ASST-4/2020|EPI ISL 486660|B.1.5|Italy|2020-02-23	Europe|hCoV-19/Switzerland/BS-UHB-42189866/2020|EPI ISL 528055|B|Switzerland|2020-03-13	0.0001343038	Europe
Europe|hCoV-19/Italy/LOM-UniMI-L253/2020|EPI ISL 542225|B.1.5|Italy|2020-02-23	Europe|hCoV-19/Switzerland/BS-UHB-42189866/2020|EPI ISL 528055|B|Switzerland|2020-03-13	0.0001349382	Europe
Europe|hCoV-19/Italy/LOM-UniMI-L257/2020|EPI ISL 542228|B.1|Italy|2020-02-23	Europe|hCoV-19/Switzerland/BS-UHB-42189866/2020|EPI ISL 528055|B|Switzerland|2020-03-13	0.0001689026	Europe
Europe|hCoV-19/Italy/LOM-UniMI-L230/2020|EPI ISL 542217|B.1.5|Italy|2020-02-23	Europe|hCoV-19/Switzerland/BS-UHB-42189866/2020|EPI ISL 528055|B|Switzerland|2020-03-13	0.0001689482	Europe
Europe|hCoV-19/Italy/LOM-UniMI-L254/2020|EPI ISL 542226|B.1.5|Italy|2020-02-23	Europe|hCoV-19/Switzerland/BS-UHB-42189866/2020|EPI ISL 528055|B|Switzerland|2020-03-13	0.0001689482	Europe
Europe|hCoV-19/Italy/LOM-UniMI-L256/2020|EPI ISL 542227|B.1.131|Italy|2020-02-23	Europe|hCoV-19/Switzerland/BS-UHB-42189866/2020|EPI ISL 528055|B|Switzerland|2020-03-13	0.0002053721	Europe
Europe|hCoV-19/England/20130071804/2020|EPI ISL 423662|B.1.1|United Kingdom|2020-02-23	Europe|hCoV-19/Switzerland/BS-UHB-42189866/2020|EPI ISL 528055|B|Switzerland|2020-03-13	0.0002438207	Europe
Europe|hCoV-19/Italy/LOM-INMI-10734/2020|EPI ISL 568579|B.1|Italy|2020-02-24	Europe|hCoV-19/Switzerland/BS-UHB-42189866/2020|EPI ISL 528055|B|Switzerland|2020-03-13	0.0001678873	Europe
Europe|hCoV-19/Italy/LOM-UniMI01/2020|EPI ISL 417445|B.1.5|Italy|2020-02-24	Europe|hCoV-19/Switzerland/BS-UHB-42189866/2020|EPI ISL 528055|B|Switzerland|2020-03-13	0.0003694795	Europe
Europe|hCoV-19/Italy/LOM-UniMI02/2020|EPI ISL 417446|B.1.5|Italy|2020-02-24	Europe|hCoV-19/Switzerland/BS-UHB-42189866/2020|EPI ISL 528055|B|Switzerland|2020-03-13	0.0006721487	Europe
Europe|hCoV-19/Switzerland/TI-SNRCI-29919486/2020|EPI ISL 413996|B.1.5|Switzerland|2020-02-24	Europe|hCoV-19/Switzerland/BS-UHB-42189866/2020|EPI ISL 528055|B|Switzerland|2020-03-13	0.0001678873	Europe
Europe|hCoV-19/Italy/LOM-UniMI03/2020|EPI ISL 417447|B.1.5|Italy|2020-02-24	Europe|hCoV-19/Switzerland/BS-UHB-42189866/2020|EPI ISL 528055|B|Switzerland|2020-03-13	0.0001343038	Europe
Europe|hCoV-19/Spain/CN-ISCIII-201048/2020|EPI ISL 539531|B.1|Spain|2020-02-24	Europe|hCoV-19/Switzerland/BS-UHB-42189866/2020|EPI ISL 528055|B|Switzerland|2020-03-13	0.0004366549	Europe
Europe|hCoV-19/Austria/CeMM0045/2020|EPI ISL 437932|B.1.1|Austria|2020-02-24	Europe|hCoV-19/Switzerland/BS-UHB-42189866/2020|EPI ISL 528055|B|Switzerland|2020-03-13	0.0002350751	Europe
Europe|hCoV-19/Italy/LOM-INMI-BG-7158/2020|EPI ISL 460081|B.1.1|Italy|2020-02-24	Europe|hCoV-19/Switzerland/BS-UHB-42189866/2020|EPI ISL 528055|B|Switzerland|2020-03-13	0.0002352489	Europe
Europe|hCoV-19/Italy/LOM-UniMI-L267/2020|EPI ISL 542233|B.1.5|Italy|2020-02-24	Europe|hCoV-19/Switzerland/BS-UHB-42189866/2020|EPI ISL 528055|B|Switzerland|2020-03-13	0.0001348109	Europe
Europe|hCoV-19/England/20092000704/2020|EPI ISL 464181|B|United Kingdom|2020-02-24	Europe|hCoV-19/Switzerland/BS-UHB-42189866/2020|EPI ISL 528055|B|Switzerland|2020-03-13	0.0000336232	Europe
Europe|hCoV-19/England/20092000804/2020|EPI ISL 464182|B|United Kingdom|2020-02-24	Europe|hCoV-19/Switzerland/BS-UHB-42189866/2020|EPI ISL 528055|B|Switzerland|2020-03-13	0.0000336345	Europe
Europe|hCoV-19/England/200920118/2020|EPI ISL 485604|B.1|United Kingdom|2020-02-24	Europe|hCoV-19/Switzerland/BS-UHB-42189866/2020|EPI ISL 528055|B|Switzerland|2020-03-13	0.0003368448	Europe
Europe|hCoV-19/Italy/PIE-SLL-MS45/2020|EPI ISL 569866|B.1.5|Italy|2020-02-25	Europe|hCoV-19/Switzerland/BS-UHB-42189866/2020|EPI ISL 528055|B|Switzerland|2020-03-13	0.0002014720	Europe
Europe|hCoV-19/Italy/LOM-INMI-8058/2020|EPI ISL 460094|B.1|Italy|2020-02-25	Europe|hCoV-19/Switzerland/BS-UHB-42189866/2020|EPI ISL 528055|B|Switzerland|2020-03-13	0.0001678873	Europe
Europe|hCoV-19/France/GES-1583-2/2020|EPI ISL 414623|A.2|France|2020-02-25	Europe|hCoV-19/Switzerland/BS-UHB-42189866/2020|EPI ISL 528055|B|Switzerland|2020-03-13	0.0002686441	Europe
Europe|hCoV-19/Germany/BW-ChVir-1577/2020|EPI ISL 412912|B.1.1|Germany|2020-02-25	Europe|hCoV-19/Switzerland/BS-UHB-42189866/2020|EPI ISL 528055|B|Switzerland|2020-03-13	0.0002689583	Europe
Europe|hCoV-19/Spain/MD-ISCIII-201105/2020|EPI ISL 418251|B.1.5|Spain|2020-02-25	Europe|hCoV-19/Switzerland/BS-UHB-42189866/2020|EPI ISL 528055|B|Switzerland|2020-03-13	0.0002354799	Europe
Europe|hCoV-19/England/200960515/2020|EPI ISL 414009|B|United Kingdom|2020-02-25	Europe|hCoV-19/Switzerland/BS-UHB-42189866/2020|EPI ISL 528055|B|Switzerland|2020-03-13	0.0001007311	Europe
Europe|hCoV-19/England/20094061404/2020|EPI ISL 464185|B|United Kingdom|2020-02-25	Europe|hCoV-19/Switzerland/BS-UHB-42189866/2020|EPI ISL 528055|B|Switzerland|2020-03-13	0.0000335769	Europe
Europe|hCoV-19/England/200940527/2020|EPI ISL 414005|B.40|United Kingdom|2020-02-25	Europe|hCoV-19/Switzerland/BS-UHB-42189866/2020|EPI ISL 528055|B|Switzerland|2020-03-13	0.0001679014	Europe
Europe|hCoV-19/Germany/NW-HHU-02-1/2020|EPI ISL 414497|B.3|Germany|2020-02-25	Europe|hCoV-19/Switzerland/BS-UHB-42189866/2020|EPI ISL 528055|B|Switzerland|2020-03-13	0.0000671579	Europe
Europe|hCoV-19/England/20094061504/2020|EPI ISL 464186|B|United Kingdom|2020-02-25	Europe|hCoV-19/Switzerland/BS-UHB-42189866/2020|EPI ISL 528055|B|Switzerland|2020-03-13	0.0000335803	Europe
Europe|hCoV-19/Italy/LOM-UniMI-L274/2020|EPI ISL 542240|B.1|Italy|2020-02-25	Europe|hCoV-19/Switzerland/BS-UHB-42189866/2020|EPI ISL 528055|B|Switzerland|2020-03-13	0.0002026817	Europe
Europe|hCoV-19/England/20098017604/2020|EPI ISL 464195|B.1.5|United Kingdom|2020-02-26	Europe|hCoV-19/Switzerland/BS-UHB-42189866/2020|EPI ISL 528055|B|Switzerland|2020-03-13	0.0001678830	Europe
Europe|hCoV-19/Italy/LOM-INMI-9206/2020|EPI ISL 460087|B.1.5|Italy|2020-02-26	Europe|hCoV-19/Switzerland/BS-UHB-42189866/2020|EPI ISL 528055|B|Switzerland|2020-03-13	0.0001343038	Europe
Europe|hCoV-19/Italy/LOM-INMI-9214/2020|EPI ISL 460088|B.1.5|Italy|2020-02-26	Europe|hCoV-19/Switzerland/BS-UHB-42189866/2020|EPI ISL 528055|B|Switzerland|2020-03-13	0.0001678829	Europe
Europe|hCoV-19/Switzerland/GE-SNRCI-29933895/2020|EPI ISL 413997|B.1.1|Switzerland|2020-02-26	Europe|hCoV-19/Switzerland/BS-UHB-42189866/2020|EPI ISL 528055|B|Switzerland|2020-03-13	0.0002686533	Europe
Europe|hCoV-19/France/GES-1583/2020|EPI ISL 414600|A.2|France|2020-02-26	Europe|hCoV-19/Switzerland/BS-UHB-42189866/2020|EPI ISL 528055|B|Switzerland|2020-03-13	0.0002686441	Europe
Europe|hCoV-19/Switzerland/ZH-UZH-1000477102/2020|EPI ISL 413019|B|Switzerland|2020-02-26	Europe|hCoV-19/Switzerland/BS-UHB-42189866/2020|EPI ISL 528055|B|Switzerland|2020-03-13	0.0002014755	Europe
Europe|hCoV-19/France/NOR-N1620/2020|EPI ISL 414624|B.1.5|France|2020-02-26	Europe|hCoV-19/Switzerland/BS-UHB-42189866/2020|EPI ISL 528055|B|Switzerland|2020-03-13	0.0002014685	Europe
Europe|hCoV-19/Italy/LOM-INMI-BG-9209/2020|EPI ISL 460082|B.1.5|Italy|2020-02-26	Europe|hCoV-19/Switzerland/BS-UHB-42189866/2020|EPI ISL 528055|B|Switzerland|2020-03-13	0.0001678873	Europe
Europe|hCoV-19/Italy/LOM-INMI-BG-9225/2020|EPI ISL 460083|B.1|Italy|2020-02-26	Europe|hCoV-19/Switzerland/BS-UHB-42189866/2020|EPI ISL 528055|B|Switzerland|2020-03-13	0.0001678873	Europe
Europe|hCoV-19/Austria/CeMM0003/2020|EPI ISL 419656|B.1.1|Austria|2020-02-26	Europe|hCoV-19/Switzerland/BS-UHB-42189866/2020|EPI ISL 528055|B|Switzerland|2020-03-13	0.0002686602	Europe
Europe|hCoV-19/Italy/LOM-INMI-9675/2020|EPI ISL 460095|B.1.5|Italy|2020-02-26	Europe|hCoV-19/Switzerland/BS-UHB-42189866/2020|EPI ISL 528055|B|Switzerland|2020-03-13	0.0002014685	Europe
Europe|hCoV-19/Netherlands/NoordHolland 10001/2020|EPI ISL 454750|B.1.1|Netherlands|2020-02-27	Europe|hCoV-19/Switzerland/BS-UHB-42189866/2020|EPI ISL 528055|B|Switzerland|2020-03-13	0.0002686533	Europe
Europe|hCoV-19/Switzerland/BL-SNRCI-29950902/2020|EPI ISL 414021|B.1.1|Switzerland|2020-02-27	Europe|hCoV-19/Switzerland/BS-UHB-42189866/2020|EPI ISL 528055|B|Switzerland|2020-03-13	0.0002686533	Europe
Europe|hCoV-19/Germany/NW-HHU-06/2020|EPI ISL 414505|B.3|Germany|2020-02-27	Europe|hCoV-19/Switzerland/BS-UHB-42189866/2020|EPI ISL 528055|B|Switzerland|2020-03-13	0.0000671511	Europe
Europe|hCoV-19/Italy/ABR-IZSGC-484/2020|EPI ISL 457749|B.1|Italy|2020-02-27	Europe|hCoV-19/Switzerland/BS-UHB-42189866/2020|EPI ISL 528055|B|Switzerland|2020-03-13	0.0001678873	Europe
Europe|hCoV-19/Switzerland/GE-SNRCI-29943121/2020|EPI ISL 414019|B.1.5|Switzerland|2020-02-27	Europe|hCoV-19/Switzerland/BS-UHB-42189866/2020|EPI ISL 528055|B|Switzerland|2020-03-13	0.0001678873	Europe
Europe|hCoV-19/England/200990723/2020|EPI ISL 414012|B.1.1|United Kingdom|2020-02-27	Europe|hCoV-19/Switzerland/BS-UHB-42189866/2020|EPI ISL 528055|B|Switzerland|2020-03-13	0.0002686602	Europe
Europe|hCoV-19/Sweden/20-04631/2020|EPI ISL 430847|B.4|Sweden|2020-02-27	Europe|hCoV-19/Switzerland/BS-UHB-42189866/2020|EPI ISL 528055|B|Switzerland|2020-03-13	0.0002350773	Europe
Europe|hCoV-19/Wales/PHW1/2020|EPI ISL 413555|B.1.5|United Kingdom|2020-02-27	Europe|hCoV-19/Switzerland/BS-UHB-42189866/2020|EPI ISL 528055|B|Switzerland|2020-03-13	0.0001343038	Europe
Europe|hCoV-19/Switzerland/GR-HUG-2988/2020|EPI ISL 415698|B.1.1|Switzerland|2020-02-27	Europe|hCoV-19/Switzerland/BS-UHB-42189866/2020|EPI ISL 528055|B|Switzerland|2020-03-13	0.0002686533	Europe
Europe|hCoV-19/England/200990660/2020|EPI ISL 414523|B.1.98|United Kingdom|2020-02-27	Europe|hCoV-19/Switzerland/BS-UHB-42189866/2020|EPI ISL 528055|B|Switzerland|2020-03-13	0.0001678829	Europe
Europe|hCoV-19/Switzerland/AG-SNRCI-29940361/2020|EPI ISL 413999|B.1.5|Switzerland|2020-02-27	Europe|hCoV-19/Switzerland/BS-UHB-42189866/2020|EPI ISL 528055|B|Switzerland|2020-03-13	0.0002014737	Europe
Europe|hCoV-19/Italy/LOM-INMI-BG-11639/2020|EPI ISL 460080|B.1.1|Italy|2020-02-28	Europe|hCoV-19/Switzerland/BS-UHB-42189866/2020|EPI ISL 528055|B|Switzerland|2020-03-13	0.0002686602	Europe
Europe|hCoV-19/France/HDF-1645/2020|EPI ISL 418220|B.1|France|2020-02-28	Europe|hCoV-19/Switzerland/BS-UHB-42189866/2020|EPI ISL 528055|B|Switzerland|2020-03-13	0.0002014720	Europe
Europe|hCoV-19/Italy/LOM-INMI-11951/2020|EPI ISL 460092|B.1.5|Italy|2020-02-28	Europe|hCoV-19/Switzerland/BS-UHB-42189866/2020|EPI ISL 528055|B|Switzerland|2020-03-13	0.0001678873	Europe
Europe|hCoV-19/Austria/CeMM0146/2020|EPI ISL 437994|B.1.1|Austria|2020-02-28	Europe|hCoV-19/Switzerland/BS-UHB-42189866/2020|EPI ISL 528055|B|Switzerland|2020-03-13	0.0002686602	Europe
Europe|hCoV-19/Sweden/20-04850/2020|EPI ISL 475545|B.4|Sweden|2020-02-28	Europe|hCoV-19/Switzerland/BS-UHB-42189866/2020|EPI ISL 528055|B|Switzerland|2020-03-13	0.0002014823	Europe
Europe|hCoV-19/Netherlands/NoordHolland 10002/2020|EPI ISL 454751|B.1.1|Netherlands|2020-02-28	Europe|hCoV-19/Switzerland/BS-UHB-42189866/2020|EPI ISL 528055|B|Switzerland|2020-03-13	0.0004030553	Europe
Europe|hCoV-19/Spain/AN-ISCIII-201257/2020|EPI ISL 455314|B|Spain|2020-02-28	Europe|hCoV-19/Switzerland/BS-UHB-42189866/2020|EPI ISL 528055|B|Switzerland|2020-03-13	0.0003022640	Europe
Europe|hCoV-19/Spain/EX-ISCIII-201248/2020|EPI ISL 539558|B|Spain|2020-02-28	Europe|hCoV-19/Switzerland/BS-UHB-42189866/2020|EPI ISL 528055|B|Switzerland|2020-03-13	0.0003022251	Europe
Europe|hCoV-19/Denmark/SSI-02/2020|EPI ISL 416143|B.1.5|Denmark|2020-02-28	Europe|hCoV-19/Switzerland/BS-UHB-42189866/2020|EPI ISL 528055|B|Switzerland|2020-03-13	0.0001678902	Europe
Europe|hCoV-19/England/20099071804/2020|EPI ISL 464219|B.1|United Kingdom|2020-02-28	Europe|hCoV-19/Switzerland/BS-UHB-42189866/2020|EPI ISL 528055|B|Switzerland|2020-03-13	0.0001678873	Europe
Europe|hCoV-19/Italy/LOM-INMI-11550/2020|EPI ISL 460090|B.1.5|Italy|2020-02-28	Europe|hCoV-19/Switzerland/BS-UHB-42189866/2020|EPI ISL 528055|B|Switzerland|2020-03-13	0.0001678829	Europe
Europe|hCoV-19/Austria/CeMM0401/2020|EPI ISL 475836|B.1.1|Austria|2020-02-28	Europe|hCoV-19/Switzerland/BS-UHB-42189866/2020|EPI ISL 528055|B|Switzerland|2020-03-13	0.0003022484	Europe
Europe|hCoV-19/Italy/LOM-INMI-BS-12256/2020|EPI ISL 460084|B.1.5|Italy|2020-02-29	Europe|hCoV-19/Switzerland/BS-UHB-42189866/2020|EPI ISL 528055|B|Switzerland|2020-03-13	0.0001678873	Europe
Europe|hCoV-19/Spain/PV-ISCIII-201385/2020|EPI ISL 455350|A.2|Spain|2020-02-29	Europe|hCoV-19/Switzerland/BS-UHB-42189866/2020|EPI ISL 528055|B|Switzerland|2020-03-13	0.0004702934	Europe
Europe|hCoV-19/England/20099068604/2020|EPI ISL 464212|B.4|United Kingdom|2020-02-29	Europe|hCoV-19/Switzerland/BS-UHB-42189866/2020|EPI ISL 528055|B|Switzerland|2020-03-13	0.0003022743	Europe
Europe|hCoV-19/Greece/127 HPI/2020|EPI ISL 430469|B.1.5|Greece|2020-02-29	Europe|hCoV-19/Switzerland/BS-UHB-42189866/2020|EPI ISL 528055|B|Switzerland|2020-03-13	0.0001343038	Europe
Europe|hCoV-19/France/HDF-1684/2020|EPI ISL 414626|B.1|France|2020-02-29	Europe|hCoV-19/Switzerland/BS-UHB-42189866/2020|EPI ISL 528055|B|Switzerland|2020-03-13	0.0002014720	Europe
Europe|hCoV-19/Switzerland/ZH-UZH-1000477797/2020|EPI ISL 413023|B.1.1|Switzerland|2020-02-29	Europe|hCoV-19/Switzerland/BS-UHB-42189866/2020|EPI ISL 528055|B|Switzerland|2020-03-13	0.0003022536	Europe
Europe|hCoV-19/Switzerland/GE-HUG-VD0503/2020|EPI ISL 415459|B.1.1|Switzerland|2020-02-29	Europe|hCoV-19/Switzerland/BS-UHB-42189866/2020|EPI ISL 528055|B|Switzerland|2020-03-13	0.0002686648	Europe
Europe|hCoV-19/Norway/1493/2020|EPI ISL 417488|B|Norway|2020-02-29	Europe|hCoV-19/Switzerland/BS-UHB-42189866/2020|EPI ISL 528055|B|Switzerland|2020-03-13	0.0001007363	Europe
Europe|hCoV-19/Switzerland/AG-HUG-7120/2020|EPI ISL 415457|B.1.1|Switzerland|2020-02-29	Europe|hCoV-19/Switzerland/BS-UHB-42189866/2020|EPI ISL 528055|B|Switzerland|2020-03-13	0.0002686533	Europe
Europe|hCoV-19/Belgium/BA-02291/2020|EPI ISL 415159|B.1|Belgium|2020-02-29	Europe|hCoV-19/Switzerland/BS-UHB-42189866/2020|EPI ISL 528055|B|Switzerland|2020-03-13	0.0002350551	Europe
Europe|hCoV-19/Czech Republic/ChVir1630/2020|EPI ISL 416742|B.1.5|Czech Republic|2020-02-29	Europe|hCoV-19/Switzerland/BS-UHB-42189866/2020|EPI ISL 528055|B|Switzerland|2020-03-13	0.0001343038	Europe
Europe|hCoV-19/England/20099069504/2020|EPI ISL 464215|B.1.98|United Kingdom|2020-02-29	Europe|hCoV-19/Switzerland/BS-UHB-42189866/2020|EPI ISL 528055|B|Switzerland|2020-03-13	0.0001678829	Europe
Europe|hCoV-19/Belgium/SH-03014/2020|EPI ISL 415156|B.1.5|Belgium|2020-03-01	Europe|hCoV-19/Switzerland/BS-UHB-42189866/2020|EPI ISL 528055|B|Switzerland|2020-03-13	0.0001678902	Europe
Europe|hCoV-19/France/BRE-2334/2020|EPI ISL 416503|B|France|2020-03-01	Europe|hCoV-19/Switzerland/BS-UHB-42189866/2020|EPI ISL 528055|B|Switzerland|2020-03-13	0.0001679046	Europe
Europe|hCoV-19/Switzerland/VD-SNRCI-29965615/2020|EPI ISL 414023|B.1.1|Switzerland|2020-03-01	Europe|hCoV-19/Switzerland/BS-UHB-42189866/2020|EPI ISL 528055|B|Switzerland|2020-03-13	0.0002686648	Europe
Europe|hCoV-19/Italy/FVG-ICGEB-S1/2020|EPI ISL 417418|B.1.5|Italy|2020-03-01	Europe|hCoV-19/Switzerland/BS-UHB-42189866/2020|EPI ISL 528055|B|Switzerland|2020-03-13	0.0001343038	Europe
Europe|hCoV-19/Switzerland/SZ-HUG-1417/2020|EPI ISL 415702|B.1.1|Switzerland|2020-03-02	Europe|hCoV-19/Switzerland/BS-UHB-42189866/2020|EPI ISL 528055|B|Switzerland|2020-03-13	0.0003022536	Europe
Europe|hCoV-19/Switzerland/BS-HUG-0914/2020|EPI ISL 415701|B.1.1|Switzerland|2020-03-02	Europe|hCoV-19/Switzerland/BS-UHB-42189866/2020|EPI ISL 528055|B|Switzerland|2020-03-13	0.0002686533	Europe
Europe|hCoV-19/Belgium/DB-03023/2020|EPI ISL 416470|B.1|Belgium|2020-03-02	Europe|hCoV-19/Switzerland/BS-UHB-42189866/2020|EPI ISL 528055|B|Switzerland|2020-03-13	0.0002686348	Europe
Europe|hCoV-19/Sweden/20-50052/2020|EPI ISL 454868|B.1.1|Sweden|2020-03-02	Europe|hCoV-19/Switzerland/BS-UHB-42189866/2020|EPI ISL 528055|B|Switzerland|2020-03-13	0.0002350672	Europe
Europe|hCoV-19/Sweden/20-50104/2020|EPI ISL 454880|B.1.5|Sweden|2020-03-03	Europe|hCoV-19/Switzerland/BS-UHB-42189866/2020|EPI ISL 528055|B|Switzerland|2020-03-13	0.0001343038	Europe
Europe|hCoV-19/Denmark/SSI-101/2020|EPI ISL 415646|B.1|Denmark|2020-03-03	Europe|hCoV-19/Switzerland/BS-UHB-42189866/2020|EPI ISL 528055|B|Switzerland|2020-03-13	0.0002014720	Europe
Europe|hCoV-19/Sweden/20-50105/2020|EPI ISL 455855|B.1|Sweden|2020-03-03	Europe|hCoV-19/Switzerland/BS-UHB-42189866/2020|EPI ISL 528055|B|Switzerland|2020-03-13	0.0001678829	Europe
Europe|hCoV-19/Switzerland/ZH-UZH-1000478309/2020|EPI ISL 524477|B.1.1|Switzerland|2020-03-03	Europe|hCoV-19/Switzerland/BS-UHB-42189866/2020|EPI ISL 528055|B|Switzerland|2020-03-13	0.0002350672	Europe
Europe|hCoV-19/Austria/CeMM0157/2020|EPI ISL 438003|B.1.1|Austria|2020-03-04	Europe|hCoV-19/Switzerland/BS-UHB-42189866/2020|EPI ISL 528055|B|Switzerland|2020-03-13	0.0002686602	Europe
Europe|hCoV-19/France/NOR-N2223/2020|EPI ISL 416494|B.1.5|France|2020-03-04	Europe|hCoV-19/Switzerland/BS-UHB-42189866/2020|EPI ISL 528055|B|Switzerland|2020-03-13	0.0001678873	Europe
Europe|hCoV-19/Spain/AR-ISCIII-201664/2020|EPI ISL 539505|B|Spain|2020-03-04	Europe|hCoV-19/Switzerland/BS-UHB-42189866/2020|EPI ISL 528055|B|Switzerland|2020-03-13	0.0000671534	Europe
Europe|hCoV-19/France/HDF-1995/2020|EPI ISL 414638|B.1|France|2020-03-04	Europe|hCoV-19/Switzerland/BS-UHB-42189866/2020|EPI ISL 528055|B|Switzerland|2020-03-13	0.0002350551	Europe
Europe|hCoV-19/Sweden/20-08089/2020|EPI ISL 469079|B.1.1|Sweden|2020-03-05	Europe|hCoV-19/Switzerland/BS-UHB-42189866/2020|EPI ISL 528055|B|Switzerland|2020-03-13	0.0003358523	Europe
Europe|hCoV-19/Austria/CeMM0161/2020|EPI ISL 438007|B.1.1|Austria|2020-03-05	Europe|hCoV-19/Switzerland/BS-UHB-42189866/2020|EPI ISL 528055|B|Switzerland|2020-03-13	0.0003358523	Europe
Europe|hCoV-19/Sweden/20-08084/2020|EPI ISL 454458|B.1.1|Sweden|2020-03-05	Europe|hCoV-19/Switzerland/BS-UHB-42189866/2020|EPI ISL 528055|B|Switzerland|2020-03-13	0.0002686533	Europe
Europe|hCoV-19/Scotland/CVR76/2020|EPI ISL 425806|B.1.5|United Kingdom|2020-03-05	Europe|hCoV-19/Switzerland/BS-UHB-42189866/2020|EPI ISL 528055|B|Switzerland|2020-03-13	0.0002350631	Europe
Europe|hCoV-19/Sweden/20-08093/2020|EPI ISL 454465|B.1|Sweden|2020-03-06	Europe|hCoV-19/Switzerland/BS-UHB-42189866/2020|EPI ISL 528055|B|Switzerland|2020-03-13	0.0002686348	Europe
Europe|hCoV-19/England/20109093606/2020|EPI ISL 417285|B|United Kingdom|2020-03-06	Europe|hCoV-19/Switzerland/BS-UHB-42189866/2020|EPI ISL 528055|B|Switzerland|2020-03-13	0.0001679114	Europe
Europe|hCoV-19/Sweden/20-08096/2020|EPI ISL 454468|B.1.1|Sweden|2020-03-06	Europe|hCoV-19/Switzerland/BS-UHB-42189866/2020|EPI ISL 528055|B|Switzerland|2020-03-13	0.0003022536	Europe
Europe|hCoV-19/England/SHEF-BFCEE/2020|EPI ISL 416733|B.39|United Kingdom|2020-03-07	Europe|hCoV-19/Switzerland/BS-UHB-42189866/2020|EPI ISL 528055|B|Switzerland|2020-03-13	0.0002014806	Europe
Europe|hCoV-19/Sweden/20-50238/2020|EPI ISL 455880|B.1.1|Sweden|2020-03-07	Europe|hCoV-19/Switzerland/BS-UHB-42189866/2020|EPI ISL 528055|B|Switzerland|2020-03-13	0.0003694445	Europe
Europe|hCoV-19/Sweden/20-50220/2020|EPI ISL 454890|B.1.1|Sweden|2020-03-07	Europe|hCoV-19/Switzerland/BS-UHB-42189866/2020|EPI ISL 528055|B|Switzerland|2020-03-13	0.0003022406	Europe
Europe|hCoV-19/Austria/CeMM0168/2020|EPI ISL 438013|B.1.1|Austria|2020-03-07	Europe|hCoV-19/Switzerland/BS-UHB-42189866/2020|EPI ISL 528055|B|Switzerland|2020-03-13	0.0002686602	Europe
Europe|hCoV-19/Denmark/ALAB-SSI-138/2020|EPI ISL 437650|B.1|Denmark|2020-03-08	Europe|hCoV-19/Switzerland/BS-UHB-42189866/2020|EPI ISL 528055|B|Switzerland|2020-03-13	0.0003022458	Europe
Europe|hCoV-19/Ireland/CO-NVRL-22361/2020|EPI ISL 418580|B.1.1|Ireland|2020-03-08	Europe|hCoV-19/Switzerland/BS-UHB-42189866/2020|EPI ISL 528055|B|Switzerland|2020-03-13	0.0003022562	Europe
Europe|hCoV-19/Sweden/20-08179/2020|EPI ISL 455845|B.1|Sweden|2020-03-08	Europe|hCoV-19/Switzerland/BS-UHB-42189866/2020|EPI ISL 528055|B|Switzerland|2020-03-13	0.0002350652	Europe
Europe|hCoV-19/Austria/CeMM0176/2020|EPI ISL 438019|B.1.1|Austria|2020-03-08	Europe|hCoV-19/Switzerland/BS-UHB-42189866/2020|EPI ISL 528055|B|Switzerland|2020-03-13	0.0002686602	Europe
Europe|hCoV-19/Iceland/82/2020|EPI ISL 417867|B.1.1|Iceland|2020-03-09	Europe|hCoV-19/Switzerland/BS-UHB-42189866/2020|EPI ISL 528055|B|Switzerland|2020-03-13	0.0003022406	Europe
Europe|hCoV-19/England/201160912/2020|EPI ISL 464807|B|United Kingdom|2020-03-09	Europe|hCoV-19/Switzerland/BS-UHB-42189866/2020|EPI ISL 528055|B|Switzerland|2020-03-13	0.0002014841	Europe
Europe|hCoV-19/Spain/GA-ISCIII-201794/2020|EPI ISL 539563|A.2|Spain|2020-03-09	Europe|hCoV-19/Switzerland/BS-UHB-42189866/2020|EPI ISL 528055|B|Switzerland|2020-03-13	0.0002367950	Europe
Europe|hCoV-19/Denmark/ALAB-SSI-1268/2020|EPI ISL 444838|B.1|Denmark|2020-03-09	Europe|hCoV-19/Switzerland/BS-UHB-42189866/2020|EPI ISL 528055|B|Switzerland|2020-03-13	0.0002350551	Europe
Europe|hCoV-19/Northern Ireland/NIRE-1023D7/2020|EPI ISL 441410|B.1.1|United Kingdom|2020-03-10	Europe|hCoV-19/Switzerland/BS-UHB-42189866/2020|EPI ISL 528055|B|Switzerland|2020-03-13	0.0002350672	Europe
Europe|hCoV-19/Sweden/20-50234/2020|EPI ISL 429157|B.1.1|Sweden|2020-03-10	Europe|hCoV-19/Switzerland/BS-UHB-42189866/2020|EPI ISL 528055|B|Switzerland|2020-03-13	0.0002686648	Europe
Europe|hCoV-19/Netherlands/GE-RIVM-10095/2020|EPI ISL 547461|B.1|Netherlands|2020-03-10	Europe|hCoV-19/Switzerland/BS-UHB-42189866/2020|EPI ISL 528055|B|Switzerland|2020-03-13	0.0001678902	Europe
Europe|hCoV-19/Sweden/20-08129/2020|EPI ISL 454444|B.1.1|Sweden|2020-03-10	Europe|hCoV-19/Switzerland/BS-UHB-42189866/2020|EPI ISL 528055|B|Switzerland|2020-03-13	0.0003022406	Europe
Europe|hCoV-19/Germany/NW-HHU-14/2020|EPI ISL 417459|B.3|Germany|2020-03-11	Europe|hCoV-19/Switzerland/BS-UHB-42189866/2020|EPI ISL 528055|B|Switzerland|2020-03-13	0.0000671511	Europe
Europe|hCoV-19/Greece/251 32400/2020|EPI ISL 437901|B.1.1|Greece|2020-03-11	Europe|hCoV-19/Switzerland/BS-UHB-42189866/2020|EPI ISL 528055|B|Switzerland|2020-03-13	0.0002686602	Europe
Europe|hCoV-19/England/201161462/2020|EPI ISL 464843|B.1.5|United Kingdom|2020-03-11	Europe|hCoV-19/Switzerland/BS-UHB-42189866/2020|EPI ISL 528055|B|Switzerland|2020-03-13	0.0002014772	Europe
Europe|hCoV-19/Scotland/CVR29/2020|EPI ISL 425758|B.1|United Kingdom|2020-03-11	Europe|hCoV-19/Switzerland/BS-UHB-42189866/2020|EPI ISL 528055|B|Switzerland|2020-03-13	0.0002686579	Europe
Europe|hCoV-19/France/GES-2720/2020|EPI ISL 420039|B.1.5|France|2020-03-12	Europe|hCoV-19/Switzerland/BS-UHB-42189866/2020|EPI ISL 528055|B|Switzerland|2020-03-13	0.0001678829	Europe
Europe|hCoV-19/Spain/AN-IBV-006080/2020|EPI ISL 510424|B.1.5|Spain|2020-03-12	Europe|hCoV-19/Switzerland/BS-UHB-42189866/2020|EPI ISL 528055|B|Switzerland|2020-03-13	0.0002014737	Europe
Europe|hCoV-19/England/201180001/2020|EPI ISL 464874|B.1.5|United Kingdom|2020-03-12	Europe|hCoV-19/Switzerland/BS-UHB-42189866/2020|EPI ISL 528055|B|Switzerland|2020-03-13	0.0001678830	Europe
Europe|hCoV-19/Netherlands/Utrecht 10038/2020|EPI ISL 454787|B.1.1.1|Netherlands|2020-03-12	Europe|hCoV-19/Switzerland/BS-UHB-42189866/2020|EPI ISL 528055|B|Switzerland|2020-03-13	0.0004030310	Europe
Europe|hCoV-19/France/IDF-0372/2020|EPI ISL 406596|B|France|2020-01-23	Europe|hCoV-19/England/LOND-1260476/2020|EPI ISL 524665|A.2|United Kingdom|2020-03-13	0.0003022563	Europe
Europe|hCoV-19/France/IDF-0373/2020|EPI ISL 406597|B|France|2020-01-23	Europe|hCoV-19/England/LOND-1260476/2020|EPI ISL 524665|A.2|United Kingdom|2020-03-13	0.0003023375	Europe
Europe|hCoV-19/France/IDF-0386-islP1/2020|EPI ISL 411219|B|France|2020-01-28	Europe|hCoV-19/England/LOND-1260476/2020|EPI ISL 524665|A.2|United Kingdom|2020-03-13	0.0003022563	Europe
Europe|hCoV-19/Germany/BY-ChVir-929/2020|EPI ISL 406862|B.1|Germany|2020-01-28	Europe|hCoV-19/England/LOND-1260476/2020|EPI ISL 524665|A.2|United Kingdom|2020-03-13	0.0003358264	Europe
Europe|hCoV-19/England/02/2020|EPI ISL 407073|B|United Kingdom|2020-01-29	Europe|hCoV-19/England/LOND-1260476/2020|EPI ISL 524665|A.2|United Kingdom|2020-03-13	0.0002686625	Europe
Europe|hCoV-19/France/IDF-0626/2020|EPI ISL 408431|B|France|2020-01-29	Europe|hCoV-19/England/LOND-1260476/2020|EPI ISL 524665|A.2|United Kingdom|2020-03-13	0.0002686441	Europe
Europe|hCoV-19/France/IDF-0515/2020|EPI ISL 408430|B|France|2020-01-29	Europe|hCoV-19/England/LOND-1260476/2020|EPI ISL 524665|A.2|United Kingdom|2020-03-13	0.0003358322	Europe
Europe|hCoV-19/Italy/LAZ-INMI-SPL1/2020|EPI ISL 412974|B|Italy|2020-01-29	Europe|hCoV-19/England/LOND-1260476/2020|EPI ISL 524665|A.2|United Kingdom|2020-03-13	0.0003022563	Europe
Europe|hCoV-19/Italy/LAZ-INMI1-cs/2020|EPI ISL 410546|B|Italy|2020-01-29	Europe|hCoV-19/England/LOND-1260476/2020|EPI ISL 524665|A.2|United Kingdom|2020-03-13	0.0003022766	Europe
Europe|hCoV-19/Germany/BY-ChVir-1019/2020|EPI ISL 450199|B.1|Germany|2020-01-29	Europe|hCoV-19/England/LOND-1260476/2020|EPI ISL 524665|A.2|United Kingdom|2020-03-13	0.0003694379	Europe
Europe|hCoV-19/Italy/LAZ-INMI1-isl/2020|EPI ISL 410545|B|Italy|2020-01-29	Europe|hCoV-19/England/LOND-1260476/2020|EPI ISL 524665|A.2|United Kingdom|2020-03-13	0.0003022664	Europe
Europe|hCoV-19/England/01/2020|EPI ISL 407071|B|United Kingdom|2020-01-29	Europe|hCoV-19/England/LOND-1260476/2020|EPI ISL 524665|A.2|United Kingdom|2020-03-13	0.0002350771	Europe
Europe|hCoV-19/Finland/1/2020|EPI ISL 407079|B|Finland|2020-01-29	Europe|hCoV-19/England/LOND-1260476/2020|EPI ISL 524665|A.2|United Kingdom|2020-03-13	0.0002363530	Europe
Europe|hCoV-19/Germany/BY-ChVir-1017/2020|EPI ISL 450209|B.1|Germany|2020-01-30	Europe|hCoV-19/England/LOND-1260476/2020|EPI ISL 524665|A.2|United Kingdom|2020-03-13	0.0003358264	Europe
Europe|hCoV-19/Italy/LAZ-INMI2-N/2020|EPI ISL 451302|B|Italy|2020-01-30	Europe|hCoV-19/England/LOND-1260476/2020|EPI ISL 524665|A.2|United Kingdom|2020-03-13	0.0003022563	Europe
Europe|hCoV-19/Sweden/20-02114/2020|EPI ISL 476139|B|Sweden|2020-01-31	Europe|hCoV-19/England/LOND-1260476/2020|EPI ISL 524665|A.2|United Kingdom|2020-03-13	0.0003358408	Europe
Europe|hCoV-19/Germany/BY-ChVir-1433/2020|EPI ISL 450205|B.1|Germany|2020-01	Europe|hCoV-19/England/LOND-1260476/2020|EPI ISL 524665|A.2|United Kingdom|2020-03-13	0.0004030173	Europe
Europe|hCoV-19/Germany/BY-ChVir-1247/2020|EPI ISL 450201|B.1|Germany|2020-01	Europe|hCoV-19/England/LOND-1260476/2020|EPI ISL 524665|A.2|United Kingdom|2020-03-13	0.0003694255	Europe
Europe|hCoV-19/Germany/BY-ChVir-1289/2020|EPI ISL 450203|B.1|Germany|2020-02-01	Europe|hCoV-19/England/LOND-1260476/2020|EPI ISL 524665|A.2|United Kingdom|2020-03-13	0.0003694255	Europe
Europe|hCoV-19/France/IDF-0571/2020|EPI ISL 411218|B|France|2020-02-02	Europe|hCoV-19/England/LOND-1260476/2020|EPI ISL 524665|A.2|United Kingdom|2020-03-13	0.0003358322	Europe
Europe|hCoV-19/Germany/BY-ChVir-1356/2020|EPI ISL 450204|B.1|Germany|2020-02-03	Europe|hCoV-19/England/LOND-1260476/2020|EPI ISL 524665|A.2|United Kingdom|2020-03-13	0.0003694255	Europe
Europe|hCoV-19/Italy/LAZ-INMI2-B/2020|EPI ISL 451301|B|Italy|2020-02-03	Europe|hCoV-19/England/LOND-1260476/2020|EPI ISL 524665|A.2|United Kingdom|2020-03-13	0.0003022563	Europe
Europe|hCoV-19/Belgium/GHB-03021/2020|EPI ISL 407976|A|Belgium|2020-02-03	Europe|hCoV-19/England/LOND-1260476/2020|EPI ISL 524665|A.2|United Kingdom|2020-03-13	0.0001678930	Europe
Europe|hCoV-19/Italy/LAZ-INMI1-N/2020|EPI ISL 451300|B|Italy|2020-02-03	Europe|hCoV-19/England/LOND-1260476/2020|EPI ISL 524665|A.2|United Kingdom|2020-03-13	0.0003358611	Europe
Europe|hCoV-19/England/201040021/2020|EPI ISL 464302|B.1.98|United Kingdom|2020-02-03	Europe|hCoV-19/England/LOND-1260476/2020|EPI ISL 524665|A.2|United Kingdom|2020-03-13	0.0004052940	Europe
Europe|hCoV-19/England/201040024/2020|EPI ISL 464304|B.1.98|United Kingdom|2020-02-03	Europe|hCoV-19/England/LOND-1260476/2020|EPI ISL 524665|A.2|United Kingdom|2020-03-13	0.0004100167	Europe
Europe|hCoV-19/England/201040023/2020|EPI ISL 464303|B.1.5|United Kingdom|2020-02-03	Europe|hCoV-19/England/LOND-1260476/2020|EPI ISL 524665|A.2|United Kingdom|2020-03-13	0.0003791064	Europe
Europe|hCoV-19/Italy/LAZ-INMI1-B2/2020|EPI ISL 451299|B|Italy|2020-02-04	Europe|hCoV-19/England/LOND-1260476/2020|EPI ISL 524665|A.2|United Kingdom|2020-03-13	0.0003715010	Europe
Europe|hCoV-19/England/200641094/2020|EPI ISL 414040|B|United Kingdom|2020-02-05	Europe|hCoV-19/England/LOND-1260476/2020|EPI ISL 524665|A.2|United Kingdom|2020-03-13	0.0002350986	Europe
Europe|hCoV-19/Sweden/01/2020|EPI ISL 411951|B|Sweden|2020-02-07	Europe|hCoV-19/England/LOND-1260476/2020|EPI ISL 524665|A.2|United Kingdom|2020-03-13	0.0004702772	Europe
Europe|hCoV-19/Germany/BY-ChVir-1482/2020|EPI ISL 450207|B.1|Germany|2020-02-07	Europe|hCoV-19/England/LOND-1260476/2020|EPI ISL 524665|A.2|United Kingdom|2020-03-13	0.0003694255	Europe
Europe|hCoV-19/England/200690306/2020|EPI ISL 414043|B|United Kingdom|2020-02-07	Europe|hCoV-19/England/LOND-1260476/2020|EPI ISL 524665|A.2|United Kingdom|2020-03-13	0.0002350907	Europe
Europe|hCoV-19/Germany/BY-ChVir-1483/2020|EPI ISL 450208|B.1|Germany|2020-02-08	Europe|hCoV-19/England/LOND-1260476/2020|EPI ISL 524665|A.2|United Kingdom|2020-03-13	0.0003694255	Europe
Europe|hCoV-19/France/ARA-739/2020|EPI ISL 410486|B|France|2020-02-08	Europe|hCoV-19/England/LOND-1260476/2020|EPI ISL 524665|A.2|United Kingdom|2020-03-13	0.0002355100	Europe
Europe|hCoV-19/England/200690300/2020|EPI ISL 414042|B|United Kingdom|2020-02-08	Europe|hCoV-19/England/LOND-1260476/2020|EPI ISL 524665|A.2|United Kingdom|2020-03-13	0.0002350907	Europe
Europe|hCoV-19/England/200690245/2020|EPI ISL 414041|B|United Kingdom|2020-02-08	Europe|hCoV-19/England/LOND-1260476/2020|EPI ISL 524665|A.2|United Kingdom|2020-03-13	0.0002350907	Europe
Europe|hCoV-19/England/200690756/2020|EPI ISL 414044|B|United Kingdom|2020-02-08	Europe|hCoV-19/England/LOND-1260476/2020|EPI ISL 524665|A.2|United Kingdom|2020-03-13	0.0002350986	Europe
Europe|hCoV-19/England/09c/2020|EPI ISL 412116|B.40|United Kingdom|2020-02-09	Europe|hCoV-19/England/LOND-1260476/2020|EPI ISL 524665|A.2|United Kingdom|2020-03-13	0.0003022612	Europe
Europe|hCoV-19/England/20072030304/2020|EPI ISL 464168|B.40|United Kingdom|2020-02-09	Europe|hCoV-19/England/LOND-1260476/2020|EPI ISL 524665|A.2|United Kingdom|2020-03-13	0.0003358891	Europe
Europe|hCoV-19/Italy/LAZ-INMI1-B1/2020|EPI ISL 451298|B|Italy|2020-02-12	Europe|hCoV-19/England/LOND-1260476/2020|EPI ISL 524665|A.2|United Kingdom|2020-03-13	0.0003358611	Europe
Europe|hCoV-19/England/20078003804/2020|EPI ISL 464169|B.40|United Kingdom|2020-02-13	Europe|hCoV-19/England/LOND-1260476/2020|EPI ISL 524665|A.2|United Kingdom|2020-03-13	0.0003358891	Europe
Europe|hCoV-19/England/20078004004/2020|EPI ISL 464170|B.40|United Kingdom|2020-02-13	Europe|hCoV-19/England/LOND-1260476/2020|EPI ISL 524665|A.2|United Kingdom|2020-03-13	0.0003422471	Europe
Europe|hCoV-19/England/20079000204/2020|EPI ISL 464171|B.40|United Kingdom|2020-02-14	Europe|hCoV-19/England/LOND-1260476/2020|EPI ISL 524665|A.2|United Kingdom|2020-03-13	0.0003412425	Europe
Europe|hCoV-19/England/20079000404/2020|EPI ISL 464172|B.40|United Kingdom|2020-02-14	Europe|hCoV-19/England/LOND-1260476/2020|EPI ISL 524665|A.2|United Kingdom|2020-03-13	0.0003088542	Europe
Europe|hCoV-19/England/20079022704/2020|EPI ISL 464173|B.40|United Kingdom|2020-02-15	Europe|hCoV-19/England/LOND-1260476/2020|EPI ISL 524665|A.2|United Kingdom|2020-03-13	0.0003397238	Europe
Europe|hCoV-19/England/20079022904/2020|EPI ISL 464174|B.40|United Kingdom|2020-02-15	Europe|hCoV-19/England/LOND-1260476/2020|EPI ISL 524665|A.2|United Kingdom|2020-03-13	0.0003413473	Europe
Europe|hCoV-19/England/20168037604/2020|EPI ISL 466615|B.1.1|United Kingdom|2020-02-16	Europe|hCoV-19/England/LOND-1260476/2020|EPI ISL 524665|A.2|United Kingdom|2020-03-13	0.0005710487	Europe
Europe|hCoV-19/England/20080000104/2020|EPI ISL 464175|B.40|United Kingdom|2020-02-16	Europe|hCoV-19/England/LOND-1260476/2020|EPI ISL 524665|A.2|United Kingdom|2020-03-13	0.0003694573	Europe
Europe|hCoV-19/England/20080000204/2020|EPI ISL 464176|B.40|United Kingdom|2020-02-16	Europe|hCoV-19/England/LOND-1260476/2020|EPI ISL 524665|A.2|United Kingdom|2020-03-13	0.0003730791	Europe
Europe|hCoV-19/England/20080000404/2020|EPI ISL 464177|B.40|United Kingdom|2020-02-16	Europe|hCoV-19/England/LOND-1260476/2020|EPI ISL 524665|A.2|United Kingdom|2020-03-13	0.0003395737	Europe
Europe|hCoV-19/England/20084031204/2020|EPI ISL 464178|B.40|United Kingdom|2020-02-18	Europe|hCoV-19/England/LOND-1260476/2020|EPI ISL 524665|A.2|United Kingdom|2020-03-13	0.0003361036	Europe
Europe|hCoV-19/England/20086030304/2020|EPI ISL 464179|B.40|United Kingdom|2020-02-19	Europe|hCoV-19/England/LOND-1260476/2020|EPI ISL 524665|A.2|United Kingdom|2020-03-13	0.0003409400	Europe
Europe|hCoV-19/Italy/LOM-ASST-CDG1/2020|EPI ISL 412973|B.1.5|Italy|2020-02-20	Europe|hCoV-19/England/LOND-1260476/2020|EPI ISL 524665|A.2|United Kingdom|2020-03-13	0.0003694159	Europe
Europe|hCoV-19/England/20088028304/2020|EPI ISL 464180|B.40|United Kingdom|2020-02-20	Europe|hCoV-19/England/LOND-1260476/2020|EPI ISL 524665|A.2|United Kingdom|2020-03-13	0.0003365448	Europe
Europe|hCoV-19/Italy/LOM-ASST-19/2020|EPI ISL 486656|B.1|Italy|2020-02-20	Europe|hCoV-19/England/LOND-1260476/2020|EPI ISL 524665|A.2|United Kingdom|2020-03-13	0.0004185672	Europe
Europe|hCoV-19/Italy/LOM-INMI-5314-B/2020|EPI ISL 451306|B.1.5|Italy|2020-02-21	Europe|hCoV-19/England/LOND-1260476/2020|EPI ISL 524665|A.2|United Kingdom|2020-03-13	0.0003694162	Europe
Europe|hCoV-19/France/HDF-1465/2020|EPI ISL 418218|B.1|France|2020-02-21	Europe|hCoV-19/England/LOND-1260476/2020|EPI ISL 524665|A.2|United Kingdom|2020-03-13	0.0004366912	Europe
Europe|hCoV-19/Italy/LOM-INMI-BG-5825/2020|EPI ISL 460079|B.1|Italy|2020-02-22	Europe|hCoV-19/England/LOND-1260476/2020|EPI ISL 524665|A.2|United Kingdom|2020-03-13	0.0004030173	Europe
Europe|hCoV-19/Italy/PIE-SLL-MS46/2020|EPI ISL 569867|B.1.5|Italy|2020-02-22	Europe|hCoV-19/England/LOND-1260476/2020|EPI ISL 524665|A.2|United Kingdom|2020-03-13	0.0004030173	Europe
Europe|hCoV-19/Italy/LOM-INMI-5925/2020|EPI ISL 460091|B.1.5|Italy|2020-02-22	Europe|hCoV-19/England/LOND-1260476/2020|EPI ISL 524665|A.2|United Kingdom|2020-03-13	0.0003694160	Europe
Europe|hCoV-19/Italy/LOM-ASST-3/2020|EPI ISL 486659|B.1.5|Italy|2020-02-22	Europe|hCoV-19/England/LOND-1260476/2020|EPI ISL 524665|A.2|United Kingdom|2020-03-13	0.0003694284	Europe
Europe|hCoV-19/Italy/EMR-AMVRC-206/2020|EPI ISL 457699|B.1.5|Italy|2020-02-22	Europe|hCoV-19/England/LOND-1260476/2020|EPI ISL 524665|A.2|United Kingdom|2020-03-13	0.0003697638	Europe
Europe|hCoV-19/Italy/LOM-UniMI-L250/2020|EPI ISL 542222|B.1.5|Italy|2020-02-22	Europe|hCoV-19/England/LOND-1260476/2020|EPI ISL 524665|A.2|United Kingdom|2020-03-13	0.0004055647	Europe
Europe|hCoV-19/Italy/LOM-UniMI-L251/2020|EPI ISL 542223|B.1.5|Italy|2020-02-22	Europe|hCoV-19/England/LOND-1260476/2020|EPI ISL 524665|A.2|United Kingdom|2020-03-13	0.0003717510	Europe
Europe|hCoV-19/Italy/LOM-UniMI-L249/2020|EPI ISL 542221|B.1.5|Italy|2020-02-22	Europe|hCoV-19/England/LOND-1260476/2020|EPI ISL 524665|A.2|United Kingdom|2020-03-13	0.0004055542	Europe
Europe|hCoV-19/Italy/LOM-ASST-4/2020|EPI ISL 486660|B.1.5|Italy|2020-02-23	Europe|hCoV-19/England/LOND-1260476/2020|EPI ISL 524665|A.2|United Kingdom|2020-03-13	0.0003694160	Europe
Europe|hCoV-19/Italy/LOM-UniMI-L253/2020|EPI ISL 542225|B.1.5|Italy|2020-02-23	Europe|hCoV-19/England/LOND-1260476/2020|EPI ISL 524665|A.2|United Kingdom|2020-03-13	0.0003711613	Europe
Europe|hCoV-19/Italy/LOM-UniMI-L257/2020|EPI ISL 542228|B.1|Italy|2020-02-23	Europe|hCoV-19/England/LOND-1260476/2020|EPI ISL 524665|A.2|United Kingdom|2020-03-13	0.0004054551	Europe
Europe|hCoV-19/Italy/LOM-UniMI-L230/2020|EPI ISL 542217|B.1.5|Italy|2020-02-23	Europe|hCoV-19/England/LOND-1260476/2020|EPI ISL 524665|A.2|United Kingdom|2020-03-13	0.0004055647	Europe
Europe|hCoV-19/Italy/LOM-UniMI-L254/2020|EPI ISL 542226|B.1.5|Italy|2020-02-23	Europe|hCoV-19/England/LOND-1260476/2020|EPI ISL 524665|A.2|United Kingdom|2020-03-13	0.0004055647	Europe
Europe|hCoV-19/Italy/LOM-UniMI-L256/2020|EPI ISL 542227|B.1.131|Italy|2020-02-23	Europe|hCoV-19/England/LOND-1260476/2020|EPI ISL 524665|A.2|United Kingdom|2020-03-13	0.0004450716	Europe
Europe|hCoV-19/England/20130071804/2020|EPI ISL 423662|B.1.1|United Kingdom|2020-02-23	Europe|hCoV-19/England/LOND-1260476/2020|EPI ISL 524665|A.2|United Kingdom|2020-03-13	0.0004877516	Europe
Europe|hCoV-19/Italy/LOM-INMI-10734/2020|EPI ISL 568579|B.1|Italy|2020-02-24	Europe|hCoV-19/England/LOND-1260476/2020|EPI ISL 524665|A.2|United Kingdom|2020-03-13	0.0004030174	Europe
Europe|hCoV-19/Italy/LOM-UniMI01/2020|EPI ISL 417445|B.1.5|Italy|2020-02-24	Europe|hCoV-19/England/LOND-1260476/2020|EPI ISL 524665|A.2|United Kingdom|2020-03-13	0.0006047346	Europe
Europe|hCoV-19/Italy/LOM-UniMI02/2020|EPI ISL 417446|B.1.5|Italy|2020-02-24	Europe|hCoV-19/England/LOND-1260476/2020|EPI ISL 524665|A.2|United Kingdom|2020-03-13	0.0009075988	Europe
Europe|hCoV-19/Switzerland/TI-SNRCI-29919486/2020|EPI ISL 413996|B.1.5|Switzerland|2020-02-24	Europe|hCoV-19/England/LOND-1260476/2020|EPI ISL 524665|A.2|United Kingdom|2020-03-13	0.0004030173	Europe
Europe|hCoV-19/Italy/LOM-UniMI03/2020|EPI ISL 417447|B.1.5|Italy|2020-02-24	Europe|hCoV-19/England/LOND-1260476/2020|EPI ISL 524665|A.2|United Kingdom|2020-03-13	0.0003694160	Europe
Europe|hCoV-19/Spain/CN-ISCIII-201048/2020|EPI ISL 539531|B.1|Spain|2020-02-24	Europe|hCoV-19/England/LOND-1260476/2020|EPI ISL 524665|A.2|United Kingdom|2020-03-13	0.0006719233	Europe
Europe|hCoV-19/Austria/CeMM0045/2020|EPI ISL 437932|B.1.1|Austria|2020-02-24	Europe|hCoV-19/England/LOND-1260476/2020|EPI ISL 524665|A.2|United Kingdom|2020-03-13	0.0004702526	Europe
Europe|hCoV-19/Italy/LOM-INMI-BG-7158/2020|EPI ISL 460081|B.1.1|Italy|2020-02-24	Europe|hCoV-19/England/LOND-1260476/2020|EPI ISL 524665|A.2|United Kingdom|2020-03-13	0.0004706004	Europe
Europe|hCoV-19/Italy/LOM-UniMI-L267/2020|EPI ISL 542233|B.1.5|Italy|2020-02-24	Europe|hCoV-19/England/LOND-1260476/2020|EPI ISL 524665|A.2|United Kingdom|2020-03-13	0.0003708110	Europe
Europe|hCoV-19/England/20092000704/2020|EPI ISL 464181|B|United Kingdom|2020-02-24	Europe|hCoV-19/England/LOND-1260476/2020|EPI ISL 524665|A.2|United Kingdom|2020-03-13	0.0002690442	Europe
Europe|hCoV-19/England/20092000804/2020|EPI ISL 464182|B|United Kingdom|2020-02-24	Europe|hCoV-19/England/LOND-1260476/2020|EPI ISL 524665|A.2|United Kingdom|2020-03-13	0.0002691347	Europe
Europe|hCoV-19/England/200920118/2020|EPI ISL 485604|B.1|United Kingdom|2020-02-24	Europe|hCoV-19/England/LOND-1260476/2020|EPI ISL 524665|A.2|United Kingdom|2020-03-13	0.0005727614	Europe
Europe|hCoV-19/Italy/PIE-SLL-MS45/2020|EPI ISL 569866|B.1.5|Italy|2020-02-25	Europe|hCoV-19/England/LOND-1260476/2020|EPI ISL 524665|A.2|United Kingdom|2020-03-13	0.0004366178	Europe
Europe|hCoV-19/Italy/LOM-INMI-8058/2020|EPI ISL 460094|B.1|Italy|2020-02-25	Europe|hCoV-19/England/LOND-1260476/2020|EPI ISL 524665|A.2|United Kingdom|2020-03-13	0.0004030173	Europe
Europe|hCoV-19/France/GES-1583-2/2020|EPI ISL 414623|A.2|France|2020-02-25	Europe|hCoV-19/England/LOND-1260476/2020|EPI ISL 524665|A.2|United Kingdom|2020-03-13	0.0000335732	Europe
Europe|hCoV-19/Germany/BW-ChVir-1577/2020|EPI ISL 412912|B.1.1|Germany|2020-02-25	Europe|hCoV-19/England/LOND-1260476/2020|EPI ISL 524665|A.2|United Kingdom|2020-03-13	0.0005044068	Europe
Europe|hCoV-19/Spain/MD-ISCIII-201105/2020|EPI ISL 418251|B.1.5|Spain|2020-02-25	Europe|hCoV-19/England/LOND-1260476/2020|EPI ISL 524665|A.2|United Kingdom|2020-03-13	0.0004037528	Europe
Europe|hCoV-19/England/200960515/2020|EPI ISL 414009|B|United Kingdom|2020-02-25	Europe|hCoV-19/England/LOND-1260476/2020|EPI ISL 524665|A.2|United Kingdom|2020-03-13	0.0002686647	Europe
Europe|hCoV-19/England/20094061404/2020|EPI ISL 464185|B|United Kingdom|2020-02-25	Europe|hCoV-19/England/LOND-1260476/2020|EPI ISL 524665|A.2|United Kingdom|2020-03-13	0.0002686737	Europe
Europe|hCoV-19/England/200940527/2020|EPI ISL 414005|B.40|United Kingdom|2020-02-25	Europe|hCoV-19/England/LOND-1260476/2020|EPI ISL 524665|A.2|United Kingdom|2020-03-13	0.0003358634	Europe
Europe|hCoV-19/Germany/NW-HHU-02-1/2020|EPI ISL 414497|B.3|Germany|2020-02-25	Europe|hCoV-19/England/LOND-1260476/2020|EPI ISL 524665|A.2|United Kingdom|2020-03-13	0.0003022763	Europe
Europe|hCoV-19/England/20094061504/2020|EPI ISL 464186|B|United Kingdom|2020-02-25	Europe|hCoV-19/England/LOND-1260476/2020|EPI ISL 524665|A.2|United Kingdom|2020-03-13	0.0002687007	Europe
Europe|hCoV-19/Italy/LOM-UniMI-L274/2020|EPI ISL 542240|B.1|Italy|2020-02-25	Europe|hCoV-19/England/LOND-1260476/2020|EPI ISL 524665|A.2|United Kingdom|2020-03-13	0.0004392400	Europe
Europe|hCoV-19/England/20098017604/2020|EPI ISL 464195|B.1.5|United Kingdom|2020-02-26	Europe|hCoV-19/England/LOND-1260476/2020|EPI ISL 524665|A.2|United Kingdom|2020-03-13	0.0004030069	Europe
Europe|hCoV-19/Italy/LOM-INMI-9206/2020|EPI ISL 460087|B.1.5|Italy|2020-02-26	Europe|hCoV-19/England/LOND-1260476/2020|EPI ISL 524665|A.2|United Kingdom|2020-03-13	0.0003694160	Europe
Europe|hCoV-19/Italy/LOM-INMI-9214/2020|EPI ISL 460088|B.1.5|Italy|2020-02-26	Europe|hCoV-19/England/LOND-1260476/2020|EPI ISL 524665|A.2|United Kingdom|2020-03-13	0.0004030069	Europe
Europe|hCoV-19/Switzerland/GE-SNRCI-29933895/2020|EPI ISL 413997|B.1.1|Switzerland|2020-02-26	Europe|hCoV-19/England/LOND-1260476/2020|EPI ISL 524665|A.2|United Kingdom|2020-03-13	0.0005038347	Europe
Europe|hCoV-19/France/GES-1583/2020|EPI ISL 414600|A.2|France|2020-02-26	Europe|hCoV-19/England/LOND-1260476/2020|EPI ISL 524665|A.2|United Kingdom|2020-03-13	0.0000335732	Europe
Europe|hCoV-19/Switzerland/ZH-UZH-1000477102/2020|EPI ISL 413019|B|Switzerland|2020-02-26	Europe|hCoV-19/England/LOND-1260476/2020|EPI ISL 524665|A.2|United Kingdom|2020-03-13	0.0003694383	Europe
Europe|hCoV-19/France/NOR-N1620/2020|EPI ISL 414624|B.1.5|France|2020-02-26	Europe|hCoV-19/England/LOND-1260476/2020|EPI ISL 524665|A.2|United Kingdom|2020-03-13	0.0004366103	Europe
Europe|hCoV-19/Italy/LOM-INMI-BG-9209/2020|EPI ISL 460082|B.1.5|Italy|2020-02-26	Europe|hCoV-19/England/LOND-1260476/2020|EPI ISL 524665|A.2|United Kingdom|2020-03-13	0.0004030173	Europe
Europe|hCoV-19/Italy/LOM-INMI-BG-9225/2020|EPI ISL 460083|B.1|Italy|2020-02-26	Europe|hCoV-19/England/LOND-1260476/2020|EPI ISL 524665|A.2|United Kingdom|2020-03-13	0.0004030173	Europe
Europe|hCoV-19/Austria/CeMM0003/2020|EPI ISL 419656|B.1.1|Austria|2020-02-26	Europe|hCoV-19/England/LOND-1260476/2020|EPI ISL 524665|A.2|United Kingdom|2020-03-13	0.0005038477	Europe
Europe|hCoV-19/Italy/LOM-INMI-9675/2020|EPI ISL 460095|B.1.5|Italy|2020-02-26	Europe|hCoV-19/England/LOND-1260476/2020|EPI ISL 524665|A.2|United Kingdom|2020-03-13	0.0004366103	Europe
Europe|hCoV-19/Netherlands/NoordHolland 10001/2020|EPI ISL 454750|B.1.1|Netherlands|2020-02-27	Europe|hCoV-19/England/LOND-1260476/2020|EPI ISL 524665|A.2|United Kingdom|2020-03-13	0.0005038347	Europe
Europe|hCoV-19/Switzerland/BL-SNRCI-29950902/2020|EPI ISL 414021|B.1.1|Switzerland|2020-02-27	Europe|hCoV-19/England/LOND-1260476/2020|EPI ISL 524665|A.2|United Kingdom|2020-03-13	0.0005038347	Europe
Europe|hCoV-19/Germany/NW-HHU-06/2020|EPI ISL 414505|B.3|Germany|2020-02-27	Europe|hCoV-19/England/LOND-1260476/2020|EPI ISL 524665|A.2|United Kingdom|2020-03-13	0.0003022458	Europe
Europe|hCoV-19/Italy/ABR-IZSGC-484/2020|EPI ISL 457749|B.1|Italy|2020-02-27	Europe|hCoV-19/England/LOND-1260476/2020|EPI ISL 524665|A.2|United Kingdom|2020-03-13	0.0004030173	Europe
Europe|hCoV-19/Switzerland/GE-SNRCI-29943121/2020|EPI ISL 414019|B.1.5|Switzerland|2020-02-27	Europe|hCoV-19/England/LOND-1260476/2020|EPI ISL 524665|A.2|United Kingdom|2020-03-13	0.0004030173	Europe
Europe|hCoV-19/England/200990723/2020|EPI ISL 414012|B.1.1|United Kingdom|2020-02-27	Europe|hCoV-19/England/LOND-1260476/2020|EPI ISL 524665|A.2|United Kingdom|2020-03-13	0.0005038477	Europe
Europe|hCoV-19/Sweden/20-04631/2020|EPI ISL 430847|B.4|Sweden|2020-02-27	Europe|hCoV-19/England/LOND-1260476/2020|EPI ISL 524665|A.2|United Kingdom|2020-03-13	0.0004702570	Europe
Europe|hCoV-19/Wales/PHW1/2020|EPI ISL 413555|B.1.5|United Kingdom|2020-02-27	Europe|hCoV-19/England/LOND-1260476/2020|EPI ISL 524665|A.2|United Kingdom|2020-03-13	0.0003694160	Europe
Europe|hCoV-19/Switzerland/GR-HUG-2988/2020|EPI ISL 415698|B.1.1|Switzerland|2020-02-27	Europe|hCoV-19/England/LOND-1260476/2020|EPI ISL 524665|A.2|United Kingdom|2020-03-13	0.0005038347	Europe
Europe|hCoV-19/England/200990660/2020|EPI ISL 414523|B.1.98|United Kingdom|2020-02-27	Europe|hCoV-19/England/LOND-1260476/2020|EPI ISL 524665|A.2|United Kingdom|2020-03-13	0.0004030069	Europe
Europe|hCoV-19/Switzerland/AG-SNRCI-29940361/2020|EPI ISL 413999|B.1.5|Switzerland|2020-02-27	Europe|hCoV-19/England/LOND-1260476/2020|EPI ISL 524665|A.2|United Kingdom|2020-03-13	0.0004366215	Europe
Europe|hCoV-19/Italy/LOM-INMI-BG-11639/2020|EPI ISL 460080|B.1.1|Italy|2020-02-28	Europe|hCoV-19/England/LOND-1260476/2020|EPI ISL 524665|A.2|United Kingdom|2020-03-13	0.0005038476	Europe
Europe|hCoV-19/France/HDF-1645/2020|EPI ISL 418220|B.1|France|2020-02-28	Europe|hCoV-19/England/LOND-1260476/2020|EPI ISL 524665|A.2|United Kingdom|2020-03-13	0.0004366178	Europe
Europe|hCoV-19/Italy/LOM-INMI-11951/2020|EPI ISL 460092|B.1.5|Italy|2020-02-28	Europe|hCoV-19/England/LOND-1260476/2020|EPI ISL 524665|A.2|United Kingdom|2020-03-13	0.0004030173	Europe
Europe|hCoV-19/Austria/CeMM0146/2020|EPI ISL 437994|B.1.1|Austria|2020-02-28	Europe|hCoV-19/England/LOND-1260476/2020|EPI ISL 524665|A.2|United Kingdom|2020-03-13	0.0005038477	Europe
Europe|hCoV-19/Sweden/20-04850/2020|EPI ISL 475545|B.4|Sweden|2020-02-28	Europe|hCoV-19/England/LOND-1260476/2020|EPI ISL 524665|A.2|United Kingdom|2020-03-13	0.0004366403	Europe
Europe|hCoV-19/Netherlands/NoordHolland 10002/2020|EPI ISL 454751|B.1.1|Netherlands|2020-02-28	Europe|hCoV-19/England/LOND-1260476/2020|EPI ISL 524665|A.2|United Kingdom|2020-03-13	0.0006383101	Europe
Europe|hCoV-19/Spain/AN-ISCIII-201257/2020|EPI ISL 455314|B|Spain|2020-02-28	Europe|hCoV-19/England/LOND-1260476/2020|EPI ISL 524665|A.2|United Kingdom|2020-03-13	0.0004030761	Europe
Europe|hCoV-19/Spain/EX-ISCIII-201248/2020|EPI ISL 539558|B|Spain|2020-02-28	Europe|hCoV-19/England/LOND-1260476/2020|EPI ISL 524665|A.2|United Kingdom|2020-03-13	0.0004702127	Europe
Europe|hCoV-19/Denmark/SSI-02/2020|EPI ISL 416143|B.1.5|Denmark|2020-02-28	Europe|hCoV-19/England/LOND-1260476/2020|EPI ISL 524665|A.2|United Kingdom|2020-03-13	0.0004030242	Europe
Europe|hCoV-19/England/20099071804/2020|EPI ISL 464219|B.1|United Kingdom|2020-02-28	Europe|hCoV-19/England/LOND-1260476/2020|EPI ISL 524665|A.2|United Kingdom|2020-03-13	0.0004030173	Europe
Europe|hCoV-19/Italy/LOM-INMI-11550/2020|EPI ISL 460090|B.1.5|Italy|2020-02-28	Europe|hCoV-19/England/LOND-1260476/2020|EPI ISL 524665|A.2|United Kingdom|2020-03-13	0.0004030069	Europe
Europe|hCoV-19/Austria/CeMM0401/2020|EPI ISL 475836|B.1.1|Austria|2020-02-28	Europe|hCoV-19/England/LOND-1260476/2020|EPI ISL 524665|A.2|United Kingdom|2020-03-13	0.0005374476	Europe
Europe|hCoV-19/Italy/LOM-INMI-BS-12256/2020|EPI ISL 460084|B.1.5|Italy|2020-02-29	Europe|hCoV-19/England/LOND-1260476/2020|EPI ISL 524665|A.2|United Kingdom|2020-03-13	0.0004030173	Europe
Europe|hCoV-19/Spain/PV-ISCIII-201385/2020|EPI ISL 455350|A.2|Spain|2020-02-29	Europe|hCoV-19/England/LOND-1260476/2020|EPI ISL 524665|A.2|United Kingdom|2020-03-13	0.0002350955	Europe
Europe|hCoV-19/England/20099068604/2020|EPI ISL 464212|B.4|United Kingdom|2020-02-29	Europe|hCoV-19/England/LOND-1260476/2020|EPI ISL 524665|A.2|United Kingdom|2020-03-13	0.0005374938	Europe
Europe|hCoV-19/Greece/127 HPI/2020|EPI ISL 430469|B.1.5|Greece|2020-02-29	Europe|hCoV-19/England/LOND-1260476/2020|EPI ISL 524665|A.2|United Kingdom|2020-03-13	0.0003694160	Europe
Europe|hCoV-19/France/HDF-1684/2020|EPI ISL 414626|B.1|France|2020-02-29	Europe|hCoV-19/England/LOND-1260476/2020|EPI ISL 524665|A.2|United Kingdom|2020-03-13	0.0004366178	Europe
Europe|hCoV-19/Switzerland/ZH-UZH-1000477797/2020|EPI ISL 413023|B.1.1|Switzerland|2020-02-29	Europe|hCoV-19/England/LOND-1260476/2020|EPI ISL 524665|A.2|United Kingdom|2020-03-13	0.0005374569	Europe
Europe|hCoV-19/Switzerland/GE-HUG-VD0503/2020|EPI ISL 415459|B.1.1|Switzerland|2020-02-29	Europe|hCoV-19/England/LOND-1260476/2020|EPI ISL 524665|A.2|United Kingdom|2020-03-13	0.0005038563	Europe
Europe|hCoV-19/Norway/1493/2020|EPI ISL 417488|B|Norway|2020-02-29	Europe|hCoV-19/England/LOND-1260476/2020|EPI ISL 524665|A.2|United Kingdom|2020-03-13	0.0003358610	Europe
Europe|hCoV-19/Switzerland/AG-HUG-7120/2020|EPI ISL 415457|B.1.1|Switzerland|2020-02-29	Europe|hCoV-19/England/LOND-1260476/2020|EPI ISL 524665|A.2|United Kingdom|2020-03-13	0.0005038347	Europe
Europe|hCoV-19/Belgium/BA-02291/2020|EPI ISL 415159|B.1|Belgium|2020-02-29	Europe|hCoV-19/England/LOND-1260476/2020|EPI ISL 524665|A.2|United Kingdom|2020-03-13	0.0004702127	Europe
Europe|hCoV-19/Czech Republic/ChVir1630/2020|EPI ISL 416742|B.1.5|Czech Republic|2020-02-29	Europe|hCoV-19/England/LOND-1260476/2020|EPI ISL 524665|A.2|United Kingdom|2020-03-13	0.0003694160	Europe
Europe|hCoV-19/England/20099069504/2020|EPI ISL 464215|B.1.98|United Kingdom|2020-02-29	Europe|hCoV-19/England/LOND-1260476/2020|EPI ISL 524665|A.2|United Kingdom|2020-03-13	0.0004030069	Europe
Europe|hCoV-19/Belgium/SH-03014/2020|EPI ISL 415156|B.1.5|Belgium|2020-03-01	Europe|hCoV-19/England/LOND-1260476/2020|EPI ISL 524665|A.2|United Kingdom|2020-03-13	0.0004030242	Europe
Europe|hCoV-19/France/BRE-2334/2020|EPI ISL 416503|B|France|2020-03-01	Europe|hCoV-19/England/LOND-1260476/2020|EPI ISL 524665|A.2|United Kingdom|2020-03-13	0.0004030588	Europe
Europe|hCoV-19/Switzerland/VD-SNRCI-29965615/2020|EPI ISL 414023|B.1.1|Switzerland|2020-03-01	Europe|hCoV-19/England/LOND-1260476/2020|EPI ISL 524665|A.2|United Kingdom|2020-03-13	0.0005038563	Europe
Europe|hCoV-19/Italy/FVG-ICGEB-S1/2020|EPI ISL 417418|B.1.5|Italy|2020-03-01	Europe|hCoV-19/England/LOND-1260476/2020|EPI ISL 524665|A.2|United Kingdom|2020-03-13	0.0003694160	Europe
Europe|hCoV-19/Switzerland/SZ-HUG-1417/2020|EPI ISL 415702|B.1.1|Switzerland|2020-03-02	Europe|hCoV-19/England/LOND-1260476/2020|EPI ISL 524665|A.2|United Kingdom|2020-03-13	0.0005374569	Europe
Europe|hCoV-19/Switzerland/BS-HUG-0914/2020|EPI ISL 415701|B.1.1|Switzerland|2020-03-02	Europe|hCoV-19/England/LOND-1260476/2020|EPI ISL 524665|A.2|United Kingdom|2020-03-13	0.0005038347	Europe
Europe|hCoV-19/Belgium/DB-03023/2020|EPI ISL 416470|B.1|Belgium|2020-03-02	Europe|hCoV-19/England/LOND-1260476/2020|EPI ISL 524665|A.2|United Kingdom|2020-03-13	0.0005038001	Europe
Europe|hCoV-19/Sweden/20-50052/2020|EPI ISL 454868|B.1.1|Sweden|2020-03-02	Europe|hCoV-19/England/LOND-1260476/2020|EPI ISL 524665|A.2|United Kingdom|2020-03-13	0.0004702368	Europe
Europe|hCoV-19/Sweden/20-50104/2020|EPI ISL 454880|B.1.5|Sweden|2020-03-03	Europe|hCoV-19/England/LOND-1260476/2020|EPI ISL 524665|A.2|United Kingdom|2020-03-13	0.0003694160	Europe
Europe|hCoV-19/Denmark/SSI-101/2020|EPI ISL 415646|B.1|Denmark|2020-03-03	Europe|hCoV-19/England/LOND-1260476/2020|EPI ISL 524665|A.2|United Kingdom|2020-03-13	0.0004366178	Europe
Europe|hCoV-19/Sweden/20-50105/2020|EPI ISL 455855|B.1|Sweden|2020-03-03	Europe|hCoV-19/England/LOND-1260476/2020|EPI ISL 524665|A.2|United Kingdom|2020-03-13	0.0004030069	Europe
Europe|hCoV-19/Switzerland/ZH-UZH-1000478309/2020|EPI ISL 524477|B.1.1|Switzerland|2020-03-03	Europe|hCoV-19/England/LOND-1260476/2020|EPI ISL 524665|A.2|United Kingdom|2020-03-13	0.0004702368	Europe
Europe|hCoV-19/Austria/CeMM0157/2020|EPI ISL 438003|B.1.1|Austria|2020-03-04	Europe|hCoV-19/England/LOND-1260476/2020|EPI ISL 524665|A.2|United Kingdom|2020-03-13	0.0005038477	Europe
Europe|hCoV-19/France/NOR-N2223/2020|EPI ISL 416494|B.1.5|France|2020-03-04	Europe|hCoV-19/England/LOND-1260476/2020|EPI ISL 524665|A.2|United Kingdom|2020-03-13	0.0004030173	Europe
Europe|hCoV-19/Spain/AR-ISCIII-201664/2020|EPI ISL 539505|B|Spain|2020-03-04	Europe|hCoV-19/England/LOND-1260476/2020|EPI ISL 524665|A.2|United Kingdom|2020-03-13	0.0003022563	Europe
Europe|hCoV-19/France/HDF-1995/2020|EPI ISL 414638|B.1|France|2020-03-04	Europe|hCoV-19/England/LOND-1260476/2020|EPI ISL 524665|A.2|United Kingdom|2020-03-13	0.0004702127	Europe
Europe|hCoV-19/Sweden/20-08089/2020|EPI ISL 469079|B.1.1|Sweden|2020-03-05	Europe|hCoV-19/England/LOND-1260476/2020|EPI ISL 524665|A.2|United Kingdom|2020-03-13	0.0005710734	Europe
Europe|hCoV-19/Austria/CeMM0161/2020|EPI ISL 438007|B.1.1|Austria|2020-03-05	Europe|hCoV-19/England/LOND-1260476/2020|EPI ISL 524665|A.2|United Kingdom|2020-03-13	0.0005710734	Europe
Europe|hCoV-19/Sweden/20-08084/2020|EPI ISL 454458|B.1.1|Sweden|2020-03-05	Europe|hCoV-19/England/LOND-1260476/2020|EPI ISL 524665|A.2|United Kingdom|2020-03-13	0.0005038347	Europe
Europe|hCoV-19/Scotland/CVR76/2020|EPI ISL 425806|B.1.5|United Kingdom|2020-03-05	Europe|hCoV-19/England/LOND-1260476/2020|EPI ISL 524665|A.2|United Kingdom|2020-03-13	0.0004702287	Europe
Europe|hCoV-19/Sweden/20-08093/2020|EPI ISL 454465|B.1|Sweden|2020-03-06	Europe|hCoV-19/England/LOND-1260476/2020|EPI ISL 524665|A.2|United Kingdom|2020-03-13	0.0005038001	Europe
Europe|hCoV-19/England/20109093606/2020|EPI ISL 417285|B|United Kingdom|2020-03-06	Europe|hCoV-19/England/LOND-1260476/2020|EPI ISL 524665|A.2|United Kingdom|2020-03-13	0.0004030752	Europe
Europe|hCoV-19/Sweden/20-08096/2020|EPI ISL 454468|B.1.1|Sweden|2020-03-06	Europe|hCoV-19/England/LOND-1260476/2020|EPI ISL 524665|A.2|United Kingdom|2020-03-13	0.0005374569	Europe
Europe|hCoV-19/England/SHEF-BFCEE/2020|EPI ISL 416733|B.39|United Kingdom|2020-03-07	Europe|hCoV-19/England/LOND-1260476/2020|EPI ISL 524665|A.2|United Kingdom|2020-03-13	0.0003694478	Europe
Europe|hCoV-19/Sweden/20-50238/2020|EPI ISL 455880|B.1.1|Sweden|2020-03-07	Europe|hCoV-19/England/LOND-1260476/2020|EPI ISL 524665|A.2|United Kingdom|2020-03-13	0.0006046774	Europe
Europe|hCoV-19/Sweden/20-50220/2020|EPI ISL 454890|B.1.1|Sweden|2020-03-07	Europe|hCoV-19/England/LOND-1260476/2020|EPI ISL 524665|A.2|United Kingdom|2020-03-13	0.0005374338	Europe
Europe|hCoV-19/Austria/CeMM0168/2020|EPI ISL 438013|B.1.1|Austria|2020-03-07	Europe|hCoV-19/England/LOND-1260476/2020|EPI ISL 524665|A.2|United Kingdom|2020-03-13	0.0005038477	Europe
Europe|hCoV-19/Denmark/ALAB-SSI-138/2020|EPI ISL 437650|B.1|Denmark|2020-03-08	Europe|hCoV-19/England/LOND-1260476/2020|EPI ISL 524665|A.2|United Kingdom|2020-03-13	0.0005374431	Europe
Europe|hCoV-19/Ireland/CO-NVRL-22361/2020|EPI ISL 418580|B.1.1|Ireland|2020-03-08	Europe|hCoV-19/England/LOND-1260476/2020|EPI ISL 524665|A.2|United Kingdom|2020-03-13	0.0005374614	Europe
Europe|hCoV-19/Sweden/20-08179/2020|EPI ISL 455845|B.1|Sweden|2020-03-08	Europe|hCoV-19/England/LOND-1260476/2020|EPI ISL 524665|A.2|United Kingdom|2020-03-13	0.0004702329	Europe
Europe|hCoV-19/Austria/CeMM0176/2020|EPI ISL 438019|B.1.1|Austria|2020-03-08	Europe|hCoV-19/England/LOND-1260476/2020|EPI ISL 524665|A.2|United Kingdom|2020-03-13	0.0005038477	Europe
Europe|hCoV-19/Iceland/82/2020|EPI ISL 417867|B.1.1|Iceland|2020-03-09	Europe|hCoV-19/England/LOND-1260476/2020|EPI ISL 524665|A.2|United Kingdom|2020-03-13	0.0005374338	Europe
Europe|hCoV-19/England/201160912/2020|EPI ISL 464807|B|United Kingdom|2020-03-09	Europe|hCoV-19/England/LOND-1260476/2020|EPI ISL 524665|A.2|United Kingdom|2020-03-13	0.0003694541	Europe
Europe|hCoV-19/Spain/GA-ISCIII-201794/2020|EPI ISL 539563|A.2|Spain|2020-03-09	Europe|hCoV-19/England/LOND-1260476/2020|EPI ISL 524665|A.2|United Kingdom|2020-03-13	0.0000338211	Europe
Europe|hCoV-19/Denmark/ALAB-SSI-1268/2020|EPI ISL 444838|B.1|Denmark|2020-03-09	Europe|hCoV-19/England/LOND-1260476/2020|EPI ISL 524665|A.2|United Kingdom|2020-03-13	0.0004702126	Europe
Europe|hCoV-19/Northern Ireland/NIRE-1023D7/2020|EPI ISL 441410|B.1.1|United Kingdom|2020-03-10	Europe|hCoV-19/England/LOND-1260476/2020|EPI ISL 524665|A.2|United Kingdom|2020-03-13	0.0004702368	Europe
Europe|hCoV-19/Sweden/20-50234/2020|EPI ISL 429157|B.1.1|Sweden|2020-03-10	Europe|hCoV-19/England/LOND-1260476/2020|EPI ISL 524665|A.2|United Kingdom|2020-03-13	0.0005038563	Europe
Europe|hCoV-19/Netherlands/GE-RIVM-10095/2020|EPI ISL 547461|B.1|Netherlands|2020-03-10	Europe|hCoV-19/England/LOND-1260476/2020|EPI ISL 524665|A.2|United Kingdom|2020-03-13	0.0004030242	Europe
Europe|hCoV-19/Sweden/20-08129/2020|EPI ISL 454444|B.1.1|Sweden|2020-03-10	Europe|hCoV-19/England/LOND-1260476/2020|EPI ISL 524665|A.2|United Kingdom|2020-03-13	0.0005374338	Europe
Europe|hCoV-19/Germany/NW-HHU-14/2020|EPI ISL 417459|B.3|Germany|2020-03-11	Europe|hCoV-19/England/LOND-1260476/2020|EPI ISL 524665|A.2|United Kingdom|2020-03-13	0.0003022458	Europe
Europe|hCoV-19/Greece/251 32400/2020|EPI ISL 437901|B.1.1|Greece|2020-03-11	Europe|hCoV-19/England/LOND-1260476/2020|EPI ISL 524665|A.2|United Kingdom|2020-03-13	0.0005038477	Europe
Europe|hCoV-19/England/201161462/2020|EPI ISL 464843|B.1.5|United Kingdom|2020-03-11	Europe|hCoV-19/England/LOND-1260476/2020|EPI ISL 524665|A.2|United Kingdom|2020-03-13	0.0004366290	Europe
Europe|hCoV-19/Scotland/CVR29/2020|EPI ISL 425758|B.1|United Kingdom|2020-03-11	Europe|hCoV-19/England/LOND-1260476/2020|EPI ISL 524665|A.2|United Kingdom|2020-03-13	0.0005038434	Europe
Europe|hCoV-19/France/GES-2720/2020|EPI ISL 420039|B.1.5|France|2020-03-12	Europe|hCoV-19/England/LOND-1260476/2020|EPI ISL 524665|A.2|United Kingdom|2020-03-13	0.0004030069	Europe
Europe|hCoV-19/Spain/AN-IBV-006080/2020|EPI ISL 510424|B.1.5|Spain|2020-03-12	Europe|hCoV-19/England/LOND-1260476/2020|EPI ISL 524665|A.2|United Kingdom|2020-03-13	0.0004366215	Europe
Europe|hCoV-19/England/201180001/2020|EPI ISL 464874|B.1.5|United Kingdom|2020-03-12	Europe|hCoV-19/England/LOND-1260476/2020|EPI ISL 524665|A.2|United Kingdom|2020-03-13	0.0004030069	Europe
Europe|hCoV-19/Netherlands/Utrecht 10038/2020|EPI ISL 454787|B.1.1.1|Netherlands|2020-03-12	Europe|hCoV-19/England/LOND-1260476/2020|EPI ISL 524665|A.2|United Kingdom|2020-03-13	0.0006382716	Europe
Europe|hCoV-19/Switzerland/BS-UHB-42189866/2020|EPI ISL 528055|B|Switzerland|2020-03-13	Europe|hCoV-19/England/LOND-1260476/2020|EPI ISL 524665|A.2|United Kingdom|2020-03-13	0.0002350591	Europe
Europe|hCoV-19/France/IDF-0372/2020|EPI ISL 406596|B|France|2020-01-23	Europe|hCoV-19/Moldova/ChVir7768/2020|EPI ISL 523960|B.1.5|Moldova|2020-03-13	0.0002350753	Europe
Europe|hCoV-19/France/IDF-0373/2020|EPI ISL 406597|B|France|2020-01-23	Europe|hCoV-19/Moldova/ChVir7768/2020|EPI ISL 523960|B.1.5|Moldova|2020-03-13	0.0002351385	Europe
Europe|hCoV-19/France/IDF-0386-islP1/2020|EPI ISL 411219|B|France|2020-01-28	Europe|hCoV-19/Moldova/ChVir7768/2020|EPI ISL 523960|B.1.5|Moldova|2020-03-13	0.0002350753	Europe
Europe|hCoV-19/Germany/BY-ChVir-929/2020|EPI ISL 406862|B.1|Germany|2020-01-28	Europe|hCoV-19/Moldova/ChVir7768/2020|EPI ISL 523960|B.1.5|Moldova|2020-03-13	0.0000671505	Europe
Europe|hCoV-19/England/02/2020|EPI ISL 407073|B|United Kingdom|2020-01-29	Europe|hCoV-19/Moldova/ChVir7768/2020|EPI ISL 523960|B.1.5|Moldova|2020-03-13	0.0003358350	Europe
Europe|hCoV-19/France/IDF-0626/2020|EPI ISL 408431|B|France|2020-01-29	Europe|hCoV-19/Moldova/ChVir7768/2020|EPI ISL 523960|B.1.5|Moldova|2020-03-13	0.0002014720	Europe
Europe|hCoV-19/France/IDF-0515/2020|EPI ISL 408430|B|France|2020-01-29	Europe|hCoV-19/Moldova/ChVir7768/2020|EPI ISL 523960|B.1.5|Moldova|2020-03-13	0.0002686510	Europe
Europe|hCoV-19/Italy/LAZ-INMI-SPL1/2020|EPI ISL 412974|B|Italy|2020-01-29	Europe|hCoV-19/Moldova/ChVir7768/2020|EPI ISL 523960|B.1.5|Moldova|2020-03-13	0.0002350753	Europe
Europe|hCoV-19/Italy/LAZ-INMI1-cs/2020|EPI ISL 410546|B|Italy|2020-01-29	Europe|hCoV-19/Moldova/ChVir7768/2020|EPI ISL 523960|B.1.5|Moldova|2020-03-13	0.0002350911	Europe
Europe|hCoV-19/Germany/BY-ChVir-1019/2020|EPI ISL 450199|B.1|Germany|2020-01-29	Europe|hCoV-19/Moldova/ChVir7768/2020|EPI ISL 523960|B.1.5|Moldova|2020-03-13	0.0001007337	Europe
Europe|hCoV-19/Italy/LAZ-INMI1-isl/2020|EPI ISL 410545|B|Italy|2020-01-29	Europe|hCoV-19/Moldova/ChVir7768/2020|EPI ISL 523960|B.1.5|Moldova|2020-03-13	0.0002350832	Europe
Europe|hCoV-19/England/01/2020|EPI ISL 407071|B|United Kingdom|2020-01-29	Europe|hCoV-19/Moldova/ChVir7768/2020|EPI ISL 523960|B.1.5|Moldova|2020-03-13	0.0003022482	Europe
Europe|hCoV-19/Finland/1/2020|EPI ISL 407079|B|Finland|2020-01-29	Europe|hCoV-19/Moldova/ChVir7768/2020|EPI ISL 523960|B.1.5|Moldova|2020-03-13	0.0001688143	Europe
Europe|hCoV-19/Germany/BY-ChVir-1017/2020|EPI ISL 450209|B.1|Germany|2020-01-30	Europe|hCoV-19/Moldova/ChVir7768/2020|EPI ISL 523960|B.1.5|Moldova|2020-03-13	0.0000671506	Europe
Europe|hCoV-19/Italy/LAZ-INMI2-N/2020|EPI ISL 451302|B|Italy|2020-01-30	Europe|hCoV-19/Moldova/ChVir7768/2020|EPI ISL 523960|B.1.5|Moldova|2020-03-13	0.0002350753	Europe
Europe|hCoV-19/Sweden/20-02114/2020|EPI ISL 476139|B|Sweden|2020-01-31	Europe|hCoV-19/Moldova/ChVir7768/2020|EPI ISL 523960|B.1.5|Moldova|2020-03-13	0.0002686579	Europe
Europe|hCoV-19/Germany/BY-ChVir-1433/2020|EPI ISL 450205|B.1|Germany|2020-01	Europe|hCoV-19/Moldova/ChVir7768/2020|EPI ISL 523960|B.1.5|Moldova|2020-03-13	0.0001343096	Europe
Europe|hCoV-19/Germany/BY-ChVir-1247/2020|EPI ISL 450201|B.1|Germany|2020-01	Europe|hCoV-19/Moldova/ChVir7768/2020|EPI ISL 523960|B.1.5|Moldova|2020-03-13	0.0001007303	Europe
Europe|hCoV-19/Germany/BY-ChVir-1289/2020|EPI ISL 450203|B.1|Germany|2020-02-01	Europe|hCoV-19/Moldova/ChVir7768/2020|EPI ISL 523960|B.1.5|Moldova|2020-03-13	0.0001007303	Europe
Europe|hCoV-19/France/IDF-0571/2020|EPI ISL 411218|B|France|2020-02-02	Europe|hCoV-19/Moldova/ChVir7768/2020|EPI ISL 523960|B.1.5|Moldova|2020-03-13	0.0002686510	Europe
Europe|hCoV-19/Germany/BY-ChVir-1356/2020|EPI ISL 450204|B.1|Germany|2020-02-03	Europe|hCoV-19/Moldova/ChVir7768/2020|EPI ISL 523960|B.1.5|Moldova|2020-03-13	0.0001007303	Europe
Europe|hCoV-19/Italy/LAZ-INMI2-B/2020|EPI ISL 451301|B|Italy|2020-02-03	Europe|hCoV-19/Moldova/ChVir7768/2020|EPI ISL 523960|B.1.5|Moldova|2020-03-13	0.0002350753	Europe
Europe|hCoV-19/Belgium/GHB-03021/2020|EPI ISL 407976|A|Belgium|2020-02-03	Europe|hCoV-19/Moldova/ChVir7768/2020|EPI ISL 523960|B.1.5|Moldova|2020-03-13	0.0002350551	Europe
Europe|hCoV-19/Italy/LAZ-INMI1-N/2020|EPI ISL 451300|B|Italy|2020-02-03	Europe|hCoV-19/Moldova/ChVir7768/2020|EPI ISL 523960|B.1.5|Moldova|2020-03-13	0.0002686741	Europe
Europe|hCoV-19/England/201040021/2020|EPI ISL 464302|B.1.98|United Kingdom|2020-02-03	Europe|hCoV-19/Moldova/ChVir7768/2020|EPI ISL 523960|B.1.5|Moldova|2020-03-13	0.0000675315	Europe
Europe|hCoV-19/England/201040024/2020|EPI ISL 464304|B.1.98|United Kingdom|2020-02-03	Europe|hCoV-19/Moldova/ChVir7768/2020|EPI ISL 523960|B.1.5|Moldova|2020-03-13	0.0000683182	Europe
Europe|hCoV-19/England/201040023/2020|EPI ISL 464303|B.1.5|United Kingdom|2020-02-03	Europe|hCoV-19/Moldova/ChVir7768/2020|EPI ISL 523960|B.1.5|Moldova|2020-03-13	0.0000344551	Europe
Europe|hCoV-19/Italy/LAZ-INMI1-B2/2020|EPI ISL 451299|B|Italy|2020-02-04	Europe|hCoV-19/Moldova/ChVir7768/2020|EPI ISL 523960|B.1.5|Moldova|2020-03-13	0.0003039386	Europe
Europe|hCoV-19/England/200641094/2020|EPI ISL 414040|B|United Kingdom|2020-02-05	Europe|hCoV-19/Moldova/ChVir7768/2020|EPI ISL 523960|B.1.5|Moldova|2020-03-13	0.0001679183	Europe
Europe|hCoV-19/Sweden/01/2020|EPI ISL 411951|B|Sweden|2020-02-07	Europe|hCoV-19/Moldova/ChVir7768/2020|EPI ISL 523960|B.1.5|Moldova|2020-03-13	0.0004030726	Europe
Europe|hCoV-19/Germany/BY-ChVir-1482/2020|EPI ISL 450207|B.1|Germany|2020-02-07	Europe|hCoV-19/Moldova/ChVir7768/2020|EPI ISL 523960|B.1.5|Moldova|2020-03-13	0.0001007303	Europe
Europe|hCoV-19/England/200690306/2020|EPI ISL 414043|B|United Kingdom|2020-02-07	Europe|hCoV-19/Moldova/ChVir7768/2020|EPI ISL 523960|B.1.5|Moldova|2020-03-13	0.0001679127	Europe
Europe|hCoV-19/Germany/BY-ChVir-1483/2020|EPI ISL 450208|B.1|Germany|2020-02-08	Europe|hCoV-19/Moldova/ChVir7768/2020|EPI ISL 523960|B.1.5|Moldova|2020-03-13	0.0001007303	Europe
Europe|hCoV-19/France/ARA-739/2020|EPI ISL 410486|B|France|2020-02-08	Europe|hCoV-19/Moldova/ChVir7768/2020|EPI ISL 523960|B.1.5|Moldova|2020-03-13	0.0001682122	Europe
Europe|hCoV-19/England/200690300/2020|EPI ISL 414042|B|United Kingdom|2020-02-08	Europe|hCoV-19/Moldova/ChVir7768/2020|EPI ISL 523960|B.1.5|Moldova|2020-03-13	0.0001679127	Europe
Europe|hCoV-19/England/200690245/2020|EPI ISL 414041|B|United Kingdom|2020-02-08	Europe|hCoV-19/Moldova/ChVir7768/2020|EPI ISL 523960|B.1.5|Moldova|2020-03-13	0.0001679127	Europe
Europe|hCoV-19/England/200690756/2020|EPI ISL 414044|B|United Kingdom|2020-02-08	Europe|hCoV-19/Moldova/ChVir7768/2020|EPI ISL 523960|B.1.5|Moldova|2020-03-13	0.0001679184	Europe
Europe|hCoV-19/England/09c/2020|EPI ISL 412116|B.40|United Kingdom|2020-02-09	Europe|hCoV-19/Moldova/ChVir7768/2020|EPI ISL 523960|B.1.5|Moldova|2020-03-13	0.0003022560	Europe
Europe|hCoV-19/England/20072030304/2020|EPI ISL 464168|B.40|United Kingdom|2020-02-09	Europe|hCoV-19/Moldova/ChVir7768/2020|EPI ISL 523960|B.1.5|Moldova|2020-03-13	0.0003358833	Europe
Europe|hCoV-19/Italy/LAZ-INMI1-B1/2020|EPI ISL 451298|B|Italy|2020-02-12	Europe|hCoV-19/Moldova/ChVir7768/2020|EPI ISL 523960|B.1.5|Moldova|2020-03-13	0.0002686741	Europe
Europe|hCoV-19/England/20078003804/2020|EPI ISL 464169|B.40|United Kingdom|2020-02-13	Europe|hCoV-19/Moldova/ChVir7768/2020|EPI ISL 523960|B.1.5|Moldova|2020-03-13	0.0003358833	Europe
Europe|hCoV-19/England/20078004004/2020|EPI ISL 464170|B.40|United Kingdom|2020-02-13	Europe|hCoV-19/Moldova/ChVir7768/2020|EPI ISL 523960|B.1.5|Moldova|2020-03-13	0.0003422411	Europe
Europe|hCoV-19/England/20079000204/2020|EPI ISL 464171|B.40|United Kingdom|2020-02-14	Europe|hCoV-19/Moldova/ChVir7768/2020|EPI ISL 523960|B.1.5|Moldova|2020-03-13	0.0003412366	Europe
Europe|hCoV-19/England/20079000404/2020|EPI ISL 464172|B.40|United Kingdom|2020-02-14	Europe|hCoV-19/Moldova/ChVir7768/2020|EPI ISL 523960|B.1.5|Moldova|2020-03-13	0.0003088487	Europe
Europe|hCoV-19/England/20079022704/2020|EPI ISL 464173|B.40|United Kingdom|2020-02-15	Europe|hCoV-19/Moldova/ChVir7768/2020|EPI ISL 523960|B.1.5|Moldova|2020-03-13	0.0003397178	Europe
Europe|hCoV-19/England/20079022904/2020|EPI ISL 464174|B.40|United Kingdom|2020-02-15	Europe|hCoV-19/Moldova/ChVir7768/2020|EPI ISL 523960|B.1.5|Moldova|2020-03-13	0.0003413413	Europe
Europe|hCoV-19/England/20168037604/2020|EPI ISL 466615|B.1.1|United Kingdom|2020-02-16	Europe|hCoV-19/Moldova/ChVir7768/2020|EPI ISL 523960|B.1.5|Moldova|2020-03-13	0.0002350772	Europe
Europe|hCoV-19/England/20080000104/2020|EPI ISL 464175|B.40|United Kingdom|2020-02-16	Europe|hCoV-19/Moldova/ChVir7768/2020|EPI ISL 523960|B.1.5|Moldova|2020-03-13	0.0003694509	Europe
Europe|hCoV-19/England/20080000204/2020|EPI ISL 464176|B.40|United Kingdom|2020-02-16	Europe|hCoV-19/Moldova/ChVir7768/2020|EPI ISL 523960|B.1.5|Moldova|2020-03-13	0.0003730726	Europe
Europe|hCoV-19/England/20080000404/2020|EPI ISL 464177|B.40|United Kingdom|2020-02-16	Europe|hCoV-19/Moldova/ChVir7768/2020|EPI ISL 523960|B.1.5|Moldova|2020-03-13	0.0003395678	Europe
Europe|hCoV-19/England/20084031204/2020|EPI ISL 464178|B.40|United Kingdom|2020-02-18	Europe|hCoV-19/Moldova/ChVir7768/2020|EPI ISL 523960|B.1.5|Moldova|2020-03-13	0.0003360978	Europe
Europe|hCoV-19/England/20086030304/2020|EPI ISL 464179|B.40|United Kingdom|2020-02-19	Europe|hCoV-19/Moldova/ChVir7768/2020|EPI ISL 523960|B.1.5|Moldova|2020-03-13	0.0003409340	Europe
Europe|hCoV-19/Italy/LOM-ASST-CDG1/2020|EPI ISL 412973|B.1.5|Italy|2020-02-20	Europe|hCoV-19/Moldova/ChVir7768/2020|EPI ISL 523960|B.1.5|Moldova|2020-03-13	0.0000335746	Europe
Europe|hCoV-19/England/20088028304/2020|EPI ISL 464180|B.40|United Kingdom|2020-02-20	Europe|hCoV-19/Moldova/ChVir7768/2020|EPI ISL 523960|B.1.5|Moldova|2020-03-13	0.0003365390	Europe
Europe|hCoV-19/Italy/LOM-ASST-19/2020|EPI ISL 486656|B.1|Italy|2020-02-20	Europe|hCoV-19/Moldova/ChVir7768/2020|EPI ISL 523960|B.1.5|Moldova|2020-03-13	0.0000697425	Europe
Europe|hCoV-19/Italy/LOM-INMI-5314-B/2020|EPI ISL 451306|B.1.5|Italy|2020-02-21	Europe|hCoV-19/Moldova/ChVir7768/2020|EPI ISL 523960|B.1.5|Moldova|2020-03-13	0.0000335746	Europe
Europe|hCoV-19/France/HDF-1465/2020|EPI ISL 418218|B.1|France|2020-02-21	Europe|hCoV-19/Moldova/ChVir7768/2020|EPI ISL 523960|B.1.5|Moldova|2020-03-13	0.0001007489	Europe
Europe|hCoV-19/Italy/LOM-INMI-BG-5825/2020|EPI ISL 460079|B.1|Italy|2020-02-22	Europe|hCoV-19/Moldova/ChVir7768/2020|EPI ISL 523960|B.1.5|Moldova|2020-03-13	0.0000671523	Europe
Europe|hCoV-19/Italy/PIE-SLL-MS46/2020|EPI ISL 569867|B.1.5|Italy|2020-02-22	Europe|hCoV-19/Moldova/ChVir7768/2020|EPI ISL 523960|B.1.5|Moldova|2020-03-13	0.0000671523	Europe
Europe|hCoV-19/Italy/LOM-INMI-5925/2020|EPI ISL 460091|B.1.5|Italy|2020-02-22	Europe|hCoV-19/Moldova/ChVir7768/2020|EPI ISL 523960|B.1.5|Moldova|2020-03-13	0.0000335746	Europe
Europe|hCoV-19/Italy/LOM-ASST-3/2020|EPI ISL 486659|B.1.5|Italy|2020-02-22	Europe|hCoV-19/Moldova/ChVir7768/2020|EPI ISL 523960|B.1.5|Moldova|2020-03-13	0.0000335758	Europe
Europe|hCoV-19/Italy/EMR-AMVRC-206/2020|EPI ISL 457699|B.1.5|Italy|2020-02-22	Europe|hCoV-19/Moldova/ChVir7768/2020|EPI ISL 523960|B.1.5|Moldova|2020-03-13	0.0000336062	Europe
Europe|hCoV-19/Italy/LOM-UniMI-L250/2020|EPI ISL 542222|B.1.5|Italy|2020-02-22	Europe|hCoV-19/Moldova/ChVir7768/2020|EPI ISL 523960|B.1.5|Moldova|2020-03-13	0.0000675766	Europe
Europe|hCoV-19/Italy/LOM-UniMI-L251/2020|EPI ISL 542223|B.1.5|Italy|2020-02-22	Europe|hCoV-19/Moldova/ChVir7768/2020|EPI ISL 523960|B.1.5|Moldova|2020-03-13	0.0000337868	Europe
Europe|hCoV-19/Italy/LOM-UniMI-L249/2020|EPI ISL 542221|B.1.5|Italy|2020-02-22	Europe|hCoV-19/Moldova/ChVir7768/2020|EPI ISL 523960|B.1.5|Moldova|2020-03-13	0.0000675749	Europe
Europe|hCoV-19/Italy/LOM-ASST-4/2020|EPI ISL 486660|B.1.5|Italy|2020-02-23	Europe|hCoV-19/Moldova/ChVir7768/2020|EPI ISL 523960|B.1.5|Moldova|2020-03-13	0.0000335746	Europe
Europe|hCoV-19/Italy/LOM-UniMI-L253/2020|EPI ISL 542225|B.1.5|Italy|2020-02-23	Europe|hCoV-19/Moldova/ChVir7768/2020|EPI ISL 523960|B.1.5|Moldova|2020-03-13	0.0000337332	Europe
Europe|hCoV-19/Italy/LOM-UniMI-L257/2020|EPI ISL 542228|B.1|Italy|2020-02-23	Europe|hCoV-19/Moldova/ChVir7768/2020|EPI ISL 523960|B.1.5|Moldova|2020-03-13	0.0000675584	Europe
Europe|hCoV-19/Italy/LOM-UniMI-L230/2020|EPI ISL 542217|B.1.5|Italy|2020-02-23	Europe|hCoV-19/Moldova/ChVir7768/2020|EPI ISL 523960|B.1.5|Moldova|2020-03-13	0.0000675766	Europe
Europe|hCoV-19/Italy/LOM-UniMI-L254/2020|EPI ISL 542226|B.1.5|Italy|2020-02-23	Europe|hCoV-19/Moldova/ChVir7768/2020|EPI ISL 523960|B.1.5|Moldova|2020-03-13	0.0000675766	Europe
Europe|hCoV-19/Italy/LOM-UniMI-L256/2020|EPI ISL 542227|B.1.131|Italy|2020-02-23	Europe|hCoV-19/Moldova/ChVir7768/2020|EPI ISL 523960|B.1.5|Moldova|2020-03-13	0.0001026819	Europe
Europe|hCoV-19/England/20130071804/2020|EPI ISL 423662|B.1.1|United Kingdom|2020-02-23	Europe|hCoV-19/Moldova/ChVir7768/2020|EPI ISL 523960|B.1.5|Moldova|2020-03-13	0.0001393204	Europe
Europe|hCoV-19/Italy/LOM-INMI-10734/2020|EPI ISL 568579|B.1|Italy|2020-02-24	Europe|hCoV-19/Moldova/ChVir7768/2020|EPI ISL 523960|B.1.5|Moldova|2020-03-13	0.0000671523	Europe
Europe|hCoV-19/Italy/LOM-UniMI01/2020|EPI ISL 417445|B.1.5|Italy|2020-02-24	Europe|hCoV-19/Moldova/ChVir7768/2020|EPI ISL 523960|B.1.5|Moldova|2020-03-13	0.0002687018	Europe
Europe|hCoV-19/Italy/LOM-UniMI02/2020|EPI ISL 417446|B.1.5|Italy|2020-02-24	Europe|hCoV-19/Moldova/ChVir7768/2020|EPI ISL 523960|B.1.5|Moldova|2020-03-13	0.0005713040	Europe
Europe|hCoV-19/Switzerland/TI-SNRCI-29919486/2020|EPI ISL 413996|B.1.5|Switzerland|2020-02-24	Europe|hCoV-19/Moldova/ChVir7768/2020|EPI ISL 523960|B.1.5|Moldova|2020-03-13	0.0000671523	Europe
Europe|hCoV-19/Italy/LOM-UniMI03/2020|EPI ISL 417447|B.1.5|Italy|2020-02-24	Europe|hCoV-19/Moldova/ChVir7768/2020|EPI ISL 523960|B.1.5|Moldova|2020-03-13	0.0000335746	Europe
Europe|hCoV-19/Spain/CN-ISCIII-201048/2020|EPI ISL 539531|B.1|Spain|2020-02-24	Europe|hCoV-19/Moldova/ChVir7768/2020|EPI ISL 523960|B.1.5|Moldova|2020-03-13	0.0003358752	Europe
Europe|hCoV-19/Austria/CeMM0045/2020|EPI ISL 437932|B.1.1|Austria|2020-02-24	Europe|hCoV-19/Moldova/ChVir7768/2020|EPI ISL 523960|B.1.5|Moldova|2020-03-13	0.0001343233	Europe
Europe|hCoV-19/Italy/LOM-INMI-BG-7158/2020|EPI ISL 460081|B.1.1|Italy|2020-02-24	Europe|hCoV-19/Moldova/ChVir7768/2020|EPI ISL 523960|B.1.5|Moldova|2020-03-13	0.0001344226	Europe
Europe|hCoV-19/Italy/LOM-UniMI-L267/2020|EPI ISL 542233|B.1.5|Italy|2020-02-24	Europe|hCoV-19/Moldova/ChVir7768/2020|EPI ISL 523960|B.1.5|Moldova|2020-03-13	0.0000337014	Europe
Europe|hCoV-19/England/20092000704/2020|EPI ISL 464181|B|United Kingdom|2020-02-24	Europe|hCoV-19/Moldova/ChVir7768/2020|EPI ISL 523960|B.1.5|Moldova|2020-03-13	0.0002017720	Europe
Europe|hCoV-19/England/20092000804/2020|EPI ISL 464182|B|United Kingdom|2020-02-24	Europe|hCoV-19/Moldova/ChVir7768/2020|EPI ISL 523960|B.1.5|Moldova|2020-03-13	0.0002018399	Europe
Europe|hCoV-19/England/200920118/2020|EPI ISL 485604|B.1|United Kingdom|2020-02-24	Europe|hCoV-19/Moldova/ChVir7768/2020|EPI ISL 523960|B.1.5|Moldova|2020-03-13	0.0002357821	Europe
Europe|hCoV-19/Italy/PIE-SLL-MS45/2020|EPI ISL 569866|B.1.5|Italy|2020-02-25	Europe|hCoV-19/Moldova/ChVir7768/2020|EPI ISL 523960|B.1.5|Moldova|2020-03-13	0.0001007320	Europe
Europe|hCoV-19/Italy/LOM-INMI-8058/2020|EPI ISL 460094|B.1|Italy|2020-02-25	Europe|hCoV-19/Moldova/ChVir7768/2020|EPI ISL 523960|B.1.5|Moldova|2020-03-13	0.0000671523	Europe
Europe|hCoV-19/France/GES-1583-2/2020|EPI ISL 414623|A.2|France|2020-02-25	Europe|hCoV-19/Moldova/ChVir7768/2020|EPI ISL 523960|B.1.5|Moldova|2020-03-13	0.0004366178	Europe
Europe|hCoV-19/Germany/BW-ChVir-1577/2020|EPI ISL 412912|B.1.1|Germany|2020-02-25	Europe|hCoV-19/Moldova/ChVir7768/2020|EPI ISL 523960|B.1.5|Moldova|2020-03-13	0.0001680923	Europe
Europe|hCoV-19/Spain/MD-ISCIII-201105/2020|EPI ISL 418251|B.1.5|Spain|2020-02-25	Europe|hCoV-19/Moldova/ChVir7768/2020|EPI ISL 523960|B.1.5|Moldova|2020-03-13	0.0001345547	Europe
Europe|hCoV-19/England/200960515/2020|EPI ISL 414009|B|United Kingdom|2020-02-25	Europe|hCoV-19/Moldova/ChVir7768/2020|EPI ISL 523960|B.1.5|Moldova|2020-03-13	0.0002686600	Europe
Europe|hCoV-19/England/20094061404/2020|EPI ISL 464185|B|United Kingdom|2020-02-25	Europe|hCoV-19/Moldova/ChVir7768/2020|EPI ISL 523960|B.1.5|Moldova|2020-03-13	0.0002014942	Europe
Europe|hCoV-19/England/200940527/2020|EPI ISL 414005|B.40|United Kingdom|2020-02-25	Europe|hCoV-19/Moldova/ChVir7768/2020|EPI ISL 523960|B.1.5|Moldova|2020-03-13	0.0003358576	Europe
Europe|hCoV-19/Germany/NW-HHU-02-1/2020|EPI ISL 414497|B.3|Germany|2020-02-25	Europe|hCoV-19/Moldova/ChVir7768/2020|EPI ISL 523960|B.1.5|Moldova|2020-03-13	0.0002350909	Europe
Europe|hCoV-19/England/20094061504/2020|EPI ISL 464186|B|United Kingdom|2020-02-25	Europe|hCoV-19/Moldova/ChVir7768/2020|EPI ISL 523960|B.1.5|Moldova|2020-03-13	0.0002015145	Europe
Europe|hCoV-19/Italy/LOM-UniMI-L274/2020|EPI ISL 542240|B.1|Italy|2020-02-25	Europe|hCoV-19/Moldova/ChVir7768/2020|EPI ISL 523960|B.1.5|Moldova|2020-03-13	0.0001013368	Europe
Europe|hCoV-19/England/20098017604/2020|EPI ISL 464195|B.1.5|United Kingdom|2020-02-26	Europe|hCoV-19/Moldova/ChVir7768/2020|EPI ISL 523960|B.1.5|Moldova|2020-03-13	0.0000671505	Europe
Europe|hCoV-19/Italy/LOM-INMI-9206/2020|EPI ISL 460087|B.1.5|Italy|2020-02-26	Europe|hCoV-19/Moldova/ChVir7768/2020|EPI ISL 523960|B.1.5|Moldova|2020-03-13	0.0000335746	Europe
Europe|hCoV-19/Italy/LOM-INMI-9214/2020|EPI ISL 460088|B.1.5|Italy|2020-02-26	Europe|hCoV-19/Moldova/ChVir7768/2020|EPI ISL 523960|B.1.5|Moldova|2020-03-13	0.0000671505	Europe
Europe|hCoV-19/Switzerland/GE-SNRCI-29933895/2020|EPI ISL 413997|B.1.1|Switzerland|2020-02-26	Europe|hCoV-19/Moldova/ChVir7768/2020|EPI ISL 523960|B.1.5|Moldova|2020-03-13	0.0001679017	Europe
Europe|hCoV-19/France/GES-1583/2020|EPI ISL 414600|A.2|France|2020-02-26	Europe|hCoV-19/Moldova/ChVir7768/2020|EPI ISL 523960|B.1.5|Moldova|2020-03-13	0.0004366178	Europe
Europe|hCoV-19/Switzerland/ZH-UZH-1000477102/2020|EPI ISL 413019|B|Switzerland|2020-02-26	Europe|hCoV-19/Moldova/ChVir7768/2020|EPI ISL 523960|B.1.5|Moldova|2020-03-13	0.0003694319	Europe
Europe|hCoV-19/France/NOR-N1620/2020|EPI ISL 414624|B.1.5|France|2020-02-26	Europe|hCoV-19/Moldova/ChVir7768/2020|EPI ISL 523960|B.1.5|Moldova|2020-03-13	0.0001007303	Europe
Europe|hCoV-19/Italy/LOM-INMI-BG-9209/2020|EPI ISL 460082|B.1.5|Italy|2020-02-26	Europe|hCoV-19/Moldova/ChVir7768/2020|EPI ISL 523960|B.1.5|Moldova|2020-03-13	0.0000671523	Europe
Europe|hCoV-19/Italy/LOM-INMI-BG-9225/2020|EPI ISL 460083|B.1|Italy|2020-02-26	Europe|hCoV-19/Moldova/ChVir7768/2020|EPI ISL 523960|B.1.5|Moldova|2020-03-13	0.0000671523	Europe
Europe|hCoV-19/Austria/CeMM0003/2020|EPI ISL 419656|B.1.1|Austria|2020-02-26	Europe|hCoV-19/Moldova/ChVir7768/2020|EPI ISL 523960|B.1.5|Moldova|2020-03-13	0.0001679060	Europe
Europe|hCoV-19/Italy/LOM-INMI-9675/2020|EPI ISL 460095|B.1.5|Italy|2020-02-26	Europe|hCoV-19/Moldova/ChVir7768/2020|EPI ISL 523960|B.1.5|Moldova|2020-03-13	0.0001007303	Europe
Europe|hCoV-19/Netherlands/NoordHolland 10001/2020|EPI ISL 454750|B.1.1|Netherlands|2020-02-27	Europe|hCoV-19/Moldova/ChVir7768/2020|EPI ISL 523960|B.1.5|Moldova|2020-03-13	0.0001679017	Europe
Europe|hCoV-19/Switzerland/BL-SNRCI-29950902/2020|EPI ISL 414021|B.1.1|Switzerland|2020-02-27	Europe|hCoV-19/Moldova/ChVir7768/2020|EPI ISL 523960|B.1.5|Moldova|2020-03-13	0.0001679017	Europe
Europe|hCoV-19/Germany/NW-HHU-06/2020|EPI ISL 414505|B.3|Germany|2020-02-27	Europe|hCoV-19/Moldova/ChVir7768/2020|EPI ISL 523960|B.1.5|Moldova|2020-03-13	0.0002350672	Europe
Europe|hCoV-19/Italy/ABR-IZSGC-484/2020|EPI ISL 457749|B.1|Italy|2020-02-27	Europe|hCoV-19/Moldova/ChVir7768/2020|EPI ISL 523960|B.1.5|Moldova|2020-03-13	0.0000671523	Europe
Europe|hCoV-19/Switzerland/GE-SNRCI-29943121/2020|EPI ISL 414019|B.1.5|Switzerland|2020-02-27	Europe|hCoV-19/Moldova/ChVir7768/2020|EPI ISL 523960|B.1.5|Moldova|2020-03-13	0.0000671523	Europe
Europe|hCoV-19/England/200990723/2020|EPI ISL 414012|B.1.1|United Kingdom|2020-02-27	Europe|hCoV-19/Moldova/ChVir7768/2020|EPI ISL 523960|B.1.5|Moldova|2020-03-13	0.0001679060	Europe
Europe|hCoV-19/Sweden/20-04631/2020|EPI ISL 430847|B.4|Sweden|2020-02-27	Europe|hCoV-19/Moldova/ChVir7768/2020|EPI ISL 523960|B.1.5|Moldova|2020-03-13	0.0004030553	Europe
Europe|hCoV-19/Wales/PHW1/2020|EPI ISL 413555|B.1.5|United Kingdom|2020-02-27	Europe|hCoV-19/Moldova/ChVir7768/2020|EPI ISL 523960|B.1.5|Moldova|2020-03-13	0.0000335746	Europe
Europe|hCoV-19/Switzerland/GR-HUG-2988/2020|EPI ISL 415698|B.1.1|Switzerland|2020-02-27	Europe|hCoV-19/Moldova/ChVir7768/2020|EPI ISL 523960|B.1.5|Moldova|2020-03-13	0.0001679017	Europe
Europe|hCoV-19/England/200990660/2020|EPI ISL 414523|B.1.98|United Kingdom|2020-02-27	Europe|hCoV-19/Moldova/ChVir7768/2020|EPI ISL 523960|B.1.5|Moldova|2020-03-13	0.0000671505	Europe
Europe|hCoV-19/Switzerland/AG-SNRCI-29940361/2020|EPI ISL 413999|B.1.5|Switzerland|2020-02-27	Europe|hCoV-19/Moldova/ChVir7768/2020|EPI ISL 523960|B.1.5|Moldova|2020-03-13	0.0001007329	Europe
Europe|hCoV-19/Italy/LOM-INMI-BG-11639/2020|EPI ISL 460080|B.1.1|Italy|2020-02-28	Europe|hCoV-19/Moldova/ChVir7768/2020|EPI ISL 523960|B.1.5|Moldova|2020-03-13	0.0001679060	Europe
Europe|hCoV-19/France/HDF-1645/2020|EPI ISL 418220|B.1|France|2020-02-28	Europe|hCoV-19/Moldova/ChVir7768/2020|EPI ISL 523960|B.1.5|Moldova|2020-03-13	0.0001007320	Europe
Europe|hCoV-19/Italy/LOM-INMI-11951/2020|EPI ISL 460092|B.1.5|Italy|2020-02-28	Europe|hCoV-19/Moldova/ChVir7768/2020|EPI ISL 523960|B.1.5|Moldova|2020-03-13	0.0000671523	Europe
Europe|hCoV-19/Austria/CeMM0146/2020|EPI ISL 437994|B.1.1|Austria|2020-02-28	Europe|hCoV-19/Moldova/ChVir7768/2020|EPI ISL 523960|B.1.5|Moldova|2020-03-13	0.0001679060	Europe
Europe|hCoV-19/Sweden/20-04850/2020|EPI ISL 475545|B.4|Sweden|2020-02-28	Europe|hCoV-19/Moldova/ChVir7768/2020|EPI ISL 523960|B.1.5|Moldova|2020-03-13	0.0003694445	Europe
Europe|hCoV-19/Netherlands/NoordHolland 10002/2020|EPI ISL 454751|B.1.1|Netherlands|2020-02-28	Europe|hCoV-19/Moldova/ChVir7768/2020|EPI ISL 523960|B.1.5|Moldova|2020-03-13	0.0003022796	Europe
Europe|hCoV-19/Spain/AN-ISCIII-201257/2020|EPI ISL 455314|B|Spain|2020-02-28	Europe|hCoV-19/Moldova/ChVir7768/2020|EPI ISL 523960|B.1.5|Moldova|2020-03-13	0.0004702651	Europe
Europe|hCoV-19/Spain/EX-ISCIII-201248/2020|EPI ISL 539558|B|Spain|2020-02-28	Europe|hCoV-19/Moldova/ChVir7768/2020|EPI ISL 523960|B.1.5|Moldova|2020-03-13	0.0004702046	Europe
Europe|hCoV-19/Denmark/SSI-02/2020|EPI ISL 416143|B.1.5|Denmark|2020-02-28	Europe|hCoV-19/Moldova/ChVir7768/2020|EPI ISL 523960|B.1.5|Moldova|2020-03-13	0.0000671534	Europe
Europe|hCoV-19/England/20099071804/2020|EPI ISL 464219|B.1|United Kingdom|2020-02-28	Europe|hCoV-19/Moldova/ChVir7768/2020|EPI ISL 523960|B.1.5|Moldova|2020-03-13	0.0000671523	Europe
Europe|hCoV-19/Italy/LOM-INMI-11550/2020|EPI ISL 460090|B.1.5|Italy|2020-02-28	Europe|hCoV-19/Moldova/ChVir7768/2020|EPI ISL 523960|B.1.5|Moldova|2020-03-13	0.0000671505	Europe
Europe|hCoV-19/Austria/CeMM0401/2020|EPI ISL 475836|B.1.1|Austria|2020-02-28	Europe|hCoV-19/Moldova/ChVir7768/2020|EPI ISL 523960|B.1.5|Moldova|2020-03-13	0.0002014910	Europe
Europe|hCoV-19/Italy/LOM-INMI-BS-12256/2020|EPI ISL 460084|B.1.5|Italy|2020-02-29	Europe|hCoV-19/Moldova/ChVir7768/2020|EPI ISL 523960|B.1.5|Moldova|2020-03-13	0.0000671523	Europe
Europe|hCoV-19/Spain/PV-ISCIII-201385/2020|EPI ISL 455350|A.2|Spain|2020-02-29	Europe|hCoV-19/Moldova/ChVir7768/2020|EPI ISL 523960|B.1.5|Moldova|2020-03-13	0.0006383595	Europe
Europe|hCoV-19/England/20099068604/2020|EPI ISL 464212|B.4|United Kingdom|2020-02-29	Europe|hCoV-19/Moldova/ChVir7768/2020|EPI ISL 523960|B.1.5|Moldova|2020-03-13	0.0004702812	Europe
Europe|hCoV-19/Greece/127 HPI/2020|EPI ISL 430469|B.1.5|Greece|2020-02-29	Europe|hCoV-19/Moldova/ChVir7768/2020|EPI ISL 523960|B.1.5|Moldova|2020-03-13	0.0000335746	Europe
Europe|hCoV-19/France/HDF-1684/2020|EPI ISL 414626|B.1|France|2020-02-29	Europe|hCoV-19/Moldova/ChVir7768/2020|EPI ISL 523960|B.1.5|Moldova|2020-03-13	0.0001007320	Europe
Europe|hCoV-19/Switzerland/ZH-UZH-1000477797/2020|EPI ISL 413023|B.1.1|Switzerland|2020-02-29	Europe|hCoV-19/Moldova/ChVir7768/2020|EPI ISL 523960|B.1.5|Moldova|2020-03-13	0.0002014945	Europe
Europe|hCoV-19/Switzerland/GE-HUG-VD0503/2020|EPI ISL 415459|B.1.1|Switzerland|2020-02-29	Europe|hCoV-19/Moldova/ChVir7768/2020|EPI ISL 523960|B.1.5|Moldova|2020-03-13	0.0001679089	Europe
Europe|hCoV-19/Norway/1493/2020|EPI ISL 417488|B|Norway|2020-02-29	Europe|hCoV-19/Moldova/ChVir7768/2020|EPI ISL 523960|B.1.5|Moldova|2020-03-13	0.0002686741	Europe
Europe|hCoV-19/Switzerland/AG-HUG-7120/2020|EPI ISL 415457|B.1.1|Switzerland|2020-02-29	Europe|hCoV-19/Moldova/ChVir7768/2020|EPI ISL 523960|B.1.5|Moldova|2020-03-13	0.0001679017	Europe
Europe|hCoV-19/Belgium/BA-02291/2020|EPI ISL 415159|B.1|Belgium|2020-02-29	Europe|hCoV-19/Moldova/ChVir7768/2020|EPI ISL 523960|B.1.5|Moldova|2020-03-13	0.0001343119	Europe
Europe|hCoV-19/Czech Republic/ChVir1630/2020|EPI ISL 416742|B.1.5|Czech Republic|2020-02-29	Europe|hCoV-19/Moldova/ChVir7768/2020|EPI ISL 523960|B.1.5|Moldova|2020-03-13	0.0000335746	Europe
Europe|hCoV-19/England/20099069504/2020|EPI ISL 464215|B.1.98|United Kingdom|2020-02-29	Europe|hCoV-19/Moldova/ChVir7768/2020|EPI ISL 523960|B.1.5|Moldova|2020-03-13	0.0000671505	Europe
Europe|hCoV-19/Belgium/SH-03014/2020|EPI ISL 415156|B.1.5|Belgium|2020-03-01	Europe|hCoV-19/Moldova/ChVir7768/2020|EPI ISL 523960|B.1.5|Moldova|2020-03-13	0.0000671534	Europe
Europe|hCoV-19/France/BRE-2334/2020|EPI ISL 416503|B|France|2020-03-01	Europe|hCoV-19/Moldova/ChVir7768/2020|EPI ISL 523960|B.1.5|Moldova|2020-03-13	0.0003358639	Europe
Europe|hCoV-19/Switzerland/VD-SNRCI-29965615/2020|EPI ISL 414023|B.1.1|Switzerland|2020-03-01	Europe|hCoV-19/Moldova/ChVir7768/2020|EPI ISL 523960|B.1.5|Moldova|2020-03-13	0.0001679089	Europe
Europe|hCoV-19/Italy/FVG-ICGEB-S1/2020|EPI ISL 417418|B.1.5|Italy|2020-03-01	Europe|hCoV-19/Moldova/ChVir7768/2020|EPI ISL 523960|B.1.5|Moldova|2020-03-13	0.0000335746	Europe
Europe|hCoV-19/Switzerland/SZ-HUG-1417/2020|EPI ISL 415702|B.1.1|Switzerland|2020-03-02	Europe|hCoV-19/Moldova/ChVir7768/2020|EPI ISL 523960|B.1.5|Moldova|2020-03-13	0.0002014945	Europe
Europe|hCoV-19/Switzerland/BS-HUG-0914/2020|EPI ISL 415701|B.1.1|Switzerland|2020-03-02	Europe|hCoV-19/Moldova/ChVir7768/2020|EPI ISL 523960|B.1.5|Moldova|2020-03-13	0.0001679017	Europe
Europe|hCoV-19/Belgium/DB-03023/2020|EPI ISL 416470|B.1|Belgium|2020-03-02	Europe|hCoV-19/Moldova/ChVir7768/2020|EPI ISL 523960|B.1.5|Moldova|2020-03-13	0.0001678902	Europe
Europe|hCoV-19/Sweden/20-50052/2020|EPI ISL 454868|B.1.1|Sweden|2020-03-02	Europe|hCoV-19/Moldova/ChVir7768/2020|EPI ISL 523960|B.1.5|Moldova|2020-03-13	0.0001343188	Europe
Europe|hCoV-19/Sweden/20-50104/2020|EPI ISL 454880|B.1.5|Sweden|2020-03-03	Europe|hCoV-19/Moldova/ChVir7768/2020|EPI ISL 523960|B.1.5|Moldova|2020-03-13	0.0000335746	Europe
Europe|hCoV-19/Denmark/SSI-101/2020|EPI ISL 415646|B.1|Denmark|2020-03-03	Europe|hCoV-19/Moldova/ChVir7768/2020|EPI ISL 523960|B.1.5|Moldova|2020-03-13	0.0001007320	Europe
Europe|hCoV-19/Sweden/20-50105/2020|EPI ISL 455855|B.1|Sweden|2020-03-03	Europe|hCoV-19/Moldova/ChVir7768/2020|EPI ISL 523960|B.1.5|Moldova|2020-03-13	0.0000671505	Europe
Europe|hCoV-19/Switzerland/ZH-UZH-1000478309/2020|EPI ISL 524477|B.1.1|Switzerland|2020-03-03	Europe|hCoV-19/Moldova/ChVir7768/2020|EPI ISL 523960|B.1.5|Moldova|2020-03-13	0.0001343188	Europe
Europe|hCoV-19/Austria/CeMM0157/2020|EPI ISL 438003|B.1.1|Austria|2020-03-04	Europe|hCoV-19/Moldova/ChVir7768/2020|EPI ISL 523960|B.1.5|Moldova|2020-03-13	0.0001679060	Europe
Europe|hCoV-19/France/NOR-N2223/2020|EPI ISL 416494|B.1.5|France|2020-03-04	Europe|hCoV-19/Moldova/ChVir7768/2020|EPI ISL 523960|B.1.5|Moldova|2020-03-13	0.0000671523	Europe
Europe|hCoV-19/Spain/AR-ISCIII-201664/2020|EPI ISL 539505|B|Spain|2020-03-04	Europe|hCoV-19/Moldova/ChVir7768/2020|EPI ISL 523960|B.1.5|Moldova|2020-03-13	0.0002350753	Europe
Europe|hCoV-19/France/HDF-1995/2020|EPI ISL 414638|B.1|France|2020-03-04	Europe|hCoV-19/Moldova/ChVir7768/2020|EPI ISL 523960|B.1.5|Moldova|2020-03-13	0.0001343119	Europe
Europe|hCoV-19/Sweden/20-08089/2020|EPI ISL 469079|B.1.1|Sweden|2020-03-05	Europe|hCoV-19/Moldova/ChVir7768/2020|EPI ISL 523960|B.1.5|Moldova|2020-03-13	0.0002350874	Europe
Europe|hCoV-19/Austria/CeMM0161/2020|EPI ISL 438007|B.1.1|Austria|2020-03-05	Europe|hCoV-19/Moldova/ChVir7768/2020|EPI ISL 523960|B.1.5|Moldova|2020-03-13	0.0002350874	Europe
Europe|hCoV-19/Sweden/20-08084/2020|EPI ISL 454458|B.1.1|Sweden|2020-03-05	Europe|hCoV-19/Moldova/ChVir7768/2020|EPI ISL 523960|B.1.5|Moldova|2020-03-13	0.0001679017	Europe
Europe|hCoV-19/Scotland/CVR76/2020|EPI ISL 425806|B.1.5|United Kingdom|2020-03-05	Europe|hCoV-19/Moldova/ChVir7768/2020|EPI ISL 523960|B.1.5|Moldova|2020-03-13	0.0001343165	Europe
Europe|hCoV-19/Sweden/20-08093/2020|EPI ISL 454465|B.1|Sweden|2020-03-06	Europe|hCoV-19/Moldova/ChVir7768/2020|EPI ISL 523960|B.1.5|Moldova|2020-03-13	0.0001678902	Europe
Europe|hCoV-19/England/20109093606/2020|EPI ISL 417285|B|United Kingdom|2020-03-06	Europe|hCoV-19/Moldova/ChVir7768/2020|EPI ISL 523960|B.1.5|Moldova|2020-03-13	0.0003358775	Europe
Europe|hCoV-19/Sweden/20-08096/2020|EPI ISL 454468|B.1.1|Sweden|2020-03-06	Europe|hCoV-19/Moldova/ChVir7768/2020|EPI ISL 523960|B.1.5|Moldova|2020-03-13	0.0002014945	Europe
Europe|hCoV-19/England/SHEF-BFCEE/2020|EPI ISL 416733|B.39|United Kingdom|2020-03-07	Europe|hCoV-19/Moldova/ChVir7768/2020|EPI ISL 523960|B.1.5|Moldova|2020-03-13	0.0003694414	Europe
Europe|hCoV-19/Sweden/20-50238/2020|EPI ISL 455880|B.1.1|Sweden|2020-03-07	Europe|hCoV-19/Moldova/ChVir7768/2020|EPI ISL 523960|B.1.5|Moldova|2020-03-13	0.0002686763	Europe
Europe|hCoV-19/Sweden/20-50220/2020|EPI ISL 454890|B.1.1|Sweden|2020-03-07	Europe|hCoV-19/Moldova/ChVir7768/2020|EPI ISL 523960|B.1.5|Moldova|2020-03-13	0.0002014858	Europe
Europe|hCoV-19/Austria/CeMM0168/2020|EPI ISL 438013|B.1.1|Austria|2020-03-07	Europe|hCoV-19/Moldova/ChVir7768/2020|EPI ISL 523960|B.1.5|Moldova|2020-03-13	0.0001679060	Europe
Europe|hCoV-19/Denmark/ALAB-SSI-138/2020|EPI ISL 437650|B.1|Denmark|2020-03-08	Europe|hCoV-19/Moldova/ChVir7768/2020|EPI ISL 523960|B.1.5|Moldova|2020-03-13	0.0002014893	Europe
Europe|hCoV-19/Ireland/CO-NVRL-22361/2020|EPI ISL 418580|B.1.1|Ireland|2020-03-08	Europe|hCoV-19/Moldova/ChVir7768/2020|EPI ISL 523960|B.1.5|Moldova|2020-03-13	0.0002014962	Europe
Europe|hCoV-19/Sweden/20-08179/2020|EPI ISL 455845|B.1|Sweden|2020-03-08	Europe|hCoV-19/Moldova/ChVir7768/2020|EPI ISL 523960|B.1.5|Moldova|2020-03-13	0.0001343177	Europe
Europe|hCoV-19/Austria/CeMM0176/2020|EPI ISL 438019|B.1.1|Austria|2020-03-08	Europe|hCoV-19/Moldova/ChVir7768/2020|EPI ISL 523960|B.1.5|Moldova|2020-03-13	0.0001679060	Europe
Europe|hCoV-19/Iceland/82/2020|EPI ISL 417867|B.1.1|Iceland|2020-03-09	Europe|hCoV-19/Moldova/ChVir7768/2020|EPI ISL 523960|B.1.5|Moldova|2020-03-13	0.0002014858	Europe
Europe|hCoV-19/England/201160912/2020|EPI ISL 464807|B|United Kingdom|2020-03-09	Europe|hCoV-19/Moldova/ChVir7768/2020|EPI ISL 523960|B.1.5|Moldova|2020-03-13	0.0003694478	Europe
Europe|hCoV-19/Spain/GA-ISCIII-201794/2020|EPI ISL 539563|A.2|Spain|2020-03-09	Europe|hCoV-19/Moldova/ChVir7768/2020|EPI ISL 523960|B.1.5|Moldova|2020-03-13	0.0004060009	Europe
Europe|hCoV-19/Denmark/ALAB-SSI-1268/2020|EPI ISL 444838|B.1|Denmark|2020-03-09	Europe|hCoV-19/Moldova/ChVir7768/2020|EPI ISL 523960|B.1.5|Moldova|2020-03-13	0.0001343119	Europe
Europe|hCoV-19/Northern Ireland/NIRE-1023D7/2020|EPI ISL 441410|B.1.1|United Kingdom|2020-03-10	Europe|hCoV-19/Moldova/ChVir7768/2020|EPI ISL 523960|B.1.5|Moldova|2020-03-13	0.0001343188	Europe
Europe|hCoV-19/Sweden/20-50234/2020|EPI ISL 429157|B.1.1|Sweden|2020-03-10	Europe|hCoV-19/Moldova/ChVir7768/2020|EPI ISL 523960|B.1.5|Moldova|2020-03-13	0.0001679089	Europe
Europe|hCoV-19/Netherlands/GE-RIVM-10095/2020|EPI ISL 547461|B.1|Netherlands|2020-03-10	Europe|hCoV-19/Moldova/ChVir7768/2020|EPI ISL 523960|B.1.5|Moldova|2020-03-13	0.0000671534	Europe
Europe|hCoV-19/Sweden/20-08129/2020|EPI ISL 454444|B.1.1|Sweden|2020-03-10	Europe|hCoV-19/Moldova/ChVir7768/2020|EPI ISL 523960|B.1.5|Moldova|2020-03-13	0.0002014858	Europe
Europe|hCoV-19/Germany/NW-HHU-14/2020|EPI ISL 417459|B.3|Germany|2020-03-11	Europe|hCoV-19/Moldova/ChVir7768/2020|EPI ISL 523960|B.1.5|Moldova|2020-03-13	0.0002350672	Europe
Europe|hCoV-19/Greece/251 32400/2020|EPI ISL 437901|B.1.1|Greece|2020-03-11	Europe|hCoV-19/Moldova/ChVir7768/2020|EPI ISL 523960|B.1.5|Moldova|2020-03-13	0.0001679060	Europe
Europe|hCoV-19/England/201161462/2020|EPI ISL 464843|B.1.5|United Kingdom|2020-03-11	Europe|hCoV-19/Moldova/ChVir7768/2020|EPI ISL 523960|B.1.5|Moldova|2020-03-13	0.0001007346	Europe
Europe|hCoV-19/Scotland/CVR29/2020|EPI ISL 425758|B.1|United Kingdom|2020-03-11	Europe|hCoV-19/Moldova/ChVir7768/2020|EPI ISL 523960|B.1.5|Moldova|2020-03-13	0.0001679046	Europe
Europe|hCoV-19/France/GES-2720/2020|EPI ISL 420039|B.1.5|France|2020-03-12	Europe|hCoV-19/Moldova/ChVir7768/2020|EPI ISL 523960|B.1.5|Moldova|2020-03-13	0.0000671505	Europe
Europe|hCoV-19/Spain/AN-IBV-006080/2020|EPI ISL 510424|B.1.5|Spain|2020-03-12	Europe|hCoV-19/Moldova/ChVir7768/2020|EPI ISL 523960|B.1.5|Moldova|2020-03-13	0.0001007329	Europe
Europe|hCoV-19/England/201180001/2020|EPI ISL 464874|B.1.5|United Kingdom|2020-03-12	Europe|hCoV-19/Moldova/ChVir7768/2020|EPI ISL 523960|B.1.5|Moldova|2020-03-13	0.0000671505	Europe
Europe|hCoV-19/Netherlands/Utrecht 10038/2020|EPI ISL 454787|B.1.1.1|Netherlands|2020-03-12	Europe|hCoV-19/Moldova/ChVir7768/2020|EPI ISL 523960|B.1.5|Moldova|2020-03-13	0.0003022614	Europe
Europe|hCoV-19/Switzerland/BS-UHB-42189866/2020|EPI ISL 528055|B|Switzerland|2020-03-13	Europe|hCoV-19/Moldova/ChVir7768/2020|EPI ISL 523960|B.1.5|Moldova|2020-03-13	0.0001678902	Europe
Europe|hCoV-19/England/LOND-1260476/2020|EPI ISL 524665|A.2|United Kingdom|2020-03-13	Europe|hCoV-19/Moldova/ChVir7768/2020|EPI ISL 523960|B.1.5|Moldova|2020-03-13	0.0004030242	Europe
Europe|hCoV-19/France/IDF-0372/2020|EPI ISL 406596|B|France|2020-01-23	Europe|hCoV-19/Scotland/CVR20/2020|EPI ISL 425730|B|United Kingdom|2020-03-13	0.0000671534	Europe
Europe|hCoV-19/France/IDF-0373/2020|EPI ISL 406597|B|France|2020-01-23	Europe|hCoV-19/Scotland/CVR20/2020|EPI ISL 425730|B|United Kingdom|2020-03-13	0.0000671715	Europe
Europe|hCoV-19/France/IDF-0386-islP1/2020|EPI ISL 411219|B|France|2020-01-28	Europe|hCoV-19/Scotland/CVR20/2020|EPI ISL 425730|B|United Kingdom|2020-03-13	0.0000671534	Europe
Europe|hCoV-19/Germany/BY-ChVir-929/2020|EPI ISL 406862|B.1|Germany|2020-01-28	Europe|hCoV-19/Scotland/CVR20/2020|EPI ISL 425730|B|United Kingdom|2020-03-13	0.0001007260	Europe
Europe|hCoV-19/England/02/2020|EPI ISL 407073|B|United Kingdom|2020-01-29	Europe|hCoV-19/Scotland/CVR20/2020|EPI ISL 425730|B|United Kingdom|2020-03-13	0.0001678902	Europe
Europe|hCoV-19/France/IDF-0626/2020|EPI ISL 408431|B|France|2020-01-29	Europe|hCoV-19/Scotland/CVR20/2020|EPI ISL 425730|B|United Kingdom|2020-03-13	0.0000335732	Europe
Europe|hCoV-19/France/IDF-0515/2020|EPI ISL 408430|B|France|2020-01-29	Europe|hCoV-19/Scotland/CVR20/2020|EPI ISL 425730|B|United Kingdom|2020-03-13	0.0001007277	Europe
Europe|hCoV-19/Italy/LAZ-INMI-SPL1/2020|EPI ISL 412974|B|Italy|2020-01-29	Europe|hCoV-19/Scotland/CVR20/2020|EPI ISL 425730|B|United Kingdom|2020-03-13	0.0000671534	Europe
Europe|hCoV-19/Italy/LAZ-INMI1-cs/2020|EPI ISL 410546|B|Italy|2020-01-29	Europe|hCoV-19/Scotland/CVR20/2020|EPI ISL 425730|B|United Kingdom|2020-03-13	0.0000671579	Europe
Europe|hCoV-19/Germany/BY-ChVir-1019/2020|EPI ISL 450199|B.1|Germany|2020-01-29	Europe|hCoV-19/Scotland/CVR20/2020|EPI ISL 425730|B|United Kingdom|2020-03-13	0.0001343118	Europe
Europe|hCoV-19/Italy/LAZ-INMI1-isl/2020|EPI ISL 410545|B|Italy|2020-01-29	Europe|hCoV-19/Scotland/CVR20/2020|EPI ISL 425730|B|United Kingdom|2020-03-13	0.0000671557	Europe
Europe|hCoV-19/England/01/2020|EPI ISL 407071|B|United Kingdom|2020-01-29	Europe|hCoV-19/Scotland/CVR20/2020|EPI ISL 425730|B|United Kingdom|2020-03-13	0.0001343107	Europe
Europe|hCoV-19/Finland/1/2020|EPI ISL 407079|B|Finland|2020-01-29	Europe|hCoV-19/Scotland/CVR20/2020|EPI ISL 425730|B|United Kingdom|2020-03-13	0.0000000000	Europe
Europe|hCoV-19/Germany/BY-ChVir-1017/2020|EPI ISL 450209|B.1|Germany|2020-01-30	Europe|hCoV-19/Scotland/CVR20/2020|EPI ISL 425730|B|United Kingdom|2020-03-13	0.0001007260	Europe
Europe|hCoV-19/Italy/LAZ-INMI2-N/2020|EPI ISL 451302|B|Italy|2020-01-30	Europe|hCoV-19/Scotland/CVR20/2020|EPI ISL 425730|B|United Kingdom|2020-03-13	0.0000671534	Europe
Europe|hCoV-19/Sweden/20-02114/2020|EPI ISL 476139|B|Sweden|2020-01-31	Europe|hCoV-19/Scotland/CVR20/2020|EPI ISL 425730|B|United Kingdom|2020-03-13	0.0001007303	Europe
Europe|hCoV-19/Germany/BY-ChVir-1433/2020|EPI ISL 450205|B.1|Germany|2020-01	Europe|hCoV-19/Scotland/CVR20/2020|EPI ISL 425730|B|United Kingdom|2020-03-13	0.0001678873	Europe
Europe|hCoV-19/Germany/BY-ChVir-1247/2020|EPI ISL 450201|B.1|Germany|2020-01	Europe|hCoV-19/Scotland/CVR20/2020|EPI ISL 425730|B|United Kingdom|2020-03-13	0.0001343073	Europe
Europe|hCoV-19/Germany/BY-ChVir-1289/2020|EPI ISL 450203|B.1|Germany|2020-02-01	Europe|hCoV-19/Scotland/CVR20/2020|EPI ISL 425730|B|United Kingdom|2020-03-13	0.0001343073	Europe
Europe|hCoV-19/France/IDF-0571/2020|EPI ISL 411218|B|France|2020-02-02	Europe|hCoV-19/Scotland/CVR20/2020|EPI ISL 425730|B|United Kingdom|2020-03-13	0.0001007277	Europe
Europe|hCoV-19/Germany/BY-ChVir-1356/2020|EPI ISL 450204|B.1|Germany|2020-02-03	Europe|hCoV-19/Scotland/CVR20/2020|EPI ISL 425730|B|United Kingdom|2020-03-13	0.0001343073	Europe
Europe|hCoV-19/Italy/LAZ-INMI2-B/2020|EPI ISL 451301|B|Italy|2020-02-03	Europe|hCoV-19/Scotland/CVR20/2020|EPI ISL 425730|B|United Kingdom|2020-03-13	0.0000671534	Europe
Europe|hCoV-19/Belgium/GHB-03021/2020|EPI ISL 407976|A|Belgium|2020-02-03	Europe|hCoV-19/Scotland/CVR20/2020|EPI ISL 425730|B|United Kingdom|2020-03-13	0.0000671477	Europe
Europe|hCoV-19/Italy/LAZ-INMI1-N/2020|EPI ISL 451300|B|Italy|2020-02-03	Europe|hCoV-19/Scotland/CVR20/2020|EPI ISL 425730|B|United Kingdom|2020-03-13	0.0001007364	Europe
Europe|hCoV-19/England/201040021/2020|EPI ISL 464302|B.1.98|United Kingdom|2020-02-03	Europe|hCoV-19/Scotland/CVR20/2020|EPI ISL 425730|B|United Kingdom|2020-03-13	0.0001688355	Europe
Europe|hCoV-19/England/201040024/2020|EPI ISL 464304|B.1.98|United Kingdom|2020-02-03	Europe|hCoV-19/Scotland/CVR20/2020|EPI ISL 425730|B|United Kingdom|2020-03-13	0.0001708024	Europe
Europe|hCoV-19/England/201040023/2020|EPI ISL 464303|B.1.5|United Kingdom|2020-02-03	Europe|hCoV-19/Scotland/CVR20/2020|EPI ISL 425730|B|United Kingdom|2020-03-13	0.0001378260	Europe
Europe|hCoV-19/Italy/LAZ-INMI1-B2/2020|EPI ISL 451299|B|Italy|2020-02-04	Europe|hCoV-19/Scotland/CVR20/2020|EPI ISL 425730|B|United Kingdom|2020-03-13	0.0001350617	Europe
Europe|hCoV-19/England/200641094/2020|EPI ISL 414040|B|United Kingdom|2020-02-05	Europe|hCoV-19/Scotland/CVR20/2020|EPI ISL 425730|B|United Kingdom|2020-03-13	0.0000000000	Europe
Europe|hCoV-19/Sweden/01/2020|EPI ISL 411951|B|Sweden|2020-02-07	Europe|hCoV-19/Scotland/CVR20/2020|EPI ISL 425730|B|United Kingdom|2020-03-13	0.0002350873	Europe
Europe|hCoV-19/Germany/BY-ChVir-1482/2020|EPI ISL 450207|B.1|Germany|2020-02-07	Europe|hCoV-19/Scotland/CVR20/2020|EPI ISL 425730|B|United Kingdom|2020-03-13	0.0001343073	Europe
Europe|hCoV-19/England/200690306/2020|EPI ISL 414043|B|United Kingdom|2020-02-07	Europe|hCoV-19/Scotland/CVR20/2020|EPI ISL 425730|B|United Kingdom|2020-03-13	0.0000000000	Europe
Europe|hCoV-19/Germany/BY-ChVir-1483/2020|EPI ISL 450208|B.1|Germany|2020-02-08	Europe|hCoV-19/Scotland/CVR20/2020|EPI ISL 425730|B|United Kingdom|2020-03-13	0.0001343073	Europe
Europe|hCoV-19/France/ARA-739/2020|EPI ISL 410486|B|France|2020-02-08	Europe|hCoV-19/Scotland/CVR20/2020|EPI ISL 425730|B|United Kingdom|2020-03-13	0.0000000000	Europe
Europe|hCoV-19/England/200690300/2020|EPI ISL 414042|B|United Kingdom|2020-02-08	Europe|hCoV-19/Scotland/CVR20/2020|EPI ISL 425730|B|United Kingdom|2020-03-13	0.0000000000	Europe
Europe|hCoV-19/England/200690245/2020|EPI ISL 414041|B|United Kingdom|2020-02-08	Europe|hCoV-19/Scotland/CVR20/2020|EPI ISL 425730|B|United Kingdom|2020-03-13	0.0000000000	Europe
Europe|hCoV-19/England/200690756/2020|EPI ISL 414044|B|United Kingdom|2020-02-08	Europe|hCoV-19/Scotland/CVR20/2020|EPI ISL 425730|B|United Kingdom|2020-03-13	0.0000000000	Europe
Europe|hCoV-19/England/09c/2020|EPI ISL 412116|B.40|United Kingdom|2020-02-09	Europe|hCoV-19/Scotland/CVR20/2020|EPI ISL 425730|B|United Kingdom|2020-03-13	0.0001343141	Europe
Europe|hCoV-19/England/20072030304/2020|EPI ISL 464168|B.40|United Kingdom|2020-02-09	Europe|hCoV-19/Scotland/CVR20/2020|EPI ISL 425730|B|United Kingdom|2020-03-13	0.0001679143	Europe
Europe|hCoV-19/Italy/LAZ-INMI1-B1/2020|EPI ISL 451298|B|Italy|2020-02-12	Europe|hCoV-19/Scotland/CVR20/2020|EPI ISL 425730|B|United Kingdom|2020-03-13	0.0001007364	Europe
Europe|hCoV-19/England/20078003804/2020|EPI ISL 464169|B.40|United Kingdom|2020-02-13	Europe|hCoV-19/Scotland/CVR20/2020|EPI ISL 425730|B|United Kingdom|2020-03-13	0.0001679143	Europe
Europe|hCoV-19/England/20078004004/2020|EPI ISL 464170|B.40|United Kingdom|2020-02-13	Europe|hCoV-19/Scotland/CVR20/2020|EPI ISL 425730|B|United Kingdom|2020-03-13	0.0001710921	Europe
Europe|hCoV-19/England/20079000204/2020|EPI ISL 464171|B.40|United Kingdom|2020-02-14	Europe|hCoV-19/Scotland/CVR20/2020|EPI ISL 425730|B|United Kingdom|2020-03-13	0.0001705900	Europe
Europe|hCoV-19/England/20079000404/2020|EPI ISL 464172|B.40|United Kingdom|2020-02-14	Europe|hCoV-19/Scotland/CVR20/2020|EPI ISL 425730|B|United Kingdom|2020-03-13	0.0001372432	Europe
Europe|hCoV-19/England/20079022704/2020|EPI ISL 464173|B.40|United Kingdom|2020-02-15	Europe|hCoV-19/Scotland/CVR20/2020|EPI ISL 425730|B|United Kingdom|2020-03-13	0.0001698309	Europe
Europe|hCoV-19/England/20079022904/2020|EPI ISL 464174|B.40|United Kingdom|2020-02-15	Europe|hCoV-19/Scotland/CVR20/2020|EPI ISL 425730|B|United Kingdom|2020-03-13	0.0001706424	Europe
Europe|hCoV-19/England/20168037604/2020|EPI ISL 466615|B.1.1|United Kingdom|2020-02-16	Europe|hCoV-19/Scotland/CVR20/2020|EPI ISL 425730|B|United Kingdom|2020-03-13	0.0003358378	Europe
Europe|hCoV-19/England/20080000104/2020|EPI ISL 464175|B.40|United Kingdom|2020-02-16	Europe|hCoV-19/Scotland/CVR20/2020|EPI ISL 425730|B|United Kingdom|2020-03-13	0.0002014858	Europe
Europe|hCoV-19/England/20080000204/2020|EPI ISL 464176|B.40|United Kingdom|2020-02-16	Europe|hCoV-19/Scotland/CVR20/2020|EPI ISL 425730|B|United Kingdom|2020-03-13	0.0002034607	Europe
Europe|hCoV-19/England/20080000404/2020|EPI ISL 464177|B.40|United Kingdom|2020-02-16	Europe|hCoV-19/Scotland/CVR20/2020|EPI ISL 425730|B|United Kingdom|2020-03-13	0.0001697559	Europe
Europe|hCoV-19/England/20084031204/2020|EPI ISL 464178|B.40|United Kingdom|2020-02-18	Europe|hCoV-19/Scotland/CVR20/2020|EPI ISL 425730|B|United Kingdom|2020-03-13	0.0001680215	Europe
Europe|hCoV-19/England/20086030304/2020|EPI ISL 464179|B.40|United Kingdom|2020-02-19	Europe|hCoV-19/Scotland/CVR20/2020|EPI ISL 425730|B|United Kingdom|2020-03-13	0.0001704388	Europe
Europe|hCoV-19/Italy/LOM-ASST-CDG1/2020|EPI ISL 412973|B.1.5|Italy|2020-02-20	Europe|hCoV-19/Scotland/CVR20/2020|EPI ISL 425730|B|United Kingdom|2020-03-13	0.0001343038	Europe
Europe|hCoV-19/England/20088028304/2020|EPI ISL 464180|B.40|United Kingdom|2020-02-20	Europe|hCoV-19/Scotland/CVR20/2020|EPI ISL 425730|B|United Kingdom|2020-03-13	0.0001682420	Europe
Europe|hCoV-19/Italy/LOM-ASST-19/2020|EPI ISL 486656|B.1|Italy|2020-02-20	Europe|hCoV-19/Scotland/CVR20/2020|EPI ISL 425730|B|United Kingdom|2020-03-13	0.0001743635	Europe
Europe|hCoV-19/Italy/LOM-INMI-5314-B/2020|EPI ISL 451306|B.1.5|Italy|2020-02-21	Europe|hCoV-19/Scotland/CVR20/2020|EPI ISL 425730|B|United Kingdom|2020-03-13	0.0001343039	Europe
Europe|hCoV-19/France/HDF-1465/2020|EPI ISL 418218|B.1|France|2020-02-21	Europe|hCoV-19/Scotland/CVR20/2020|EPI ISL 425730|B|United Kingdom|2020-03-13	0.0002015058	Europe
Europe|hCoV-19/Italy/LOM-INMI-BG-5825/2020|EPI ISL 460079|B.1|Italy|2020-02-22	Europe|hCoV-19/Scotland/CVR20/2020|EPI ISL 425730|B|United Kingdom|2020-03-13	0.0001678873	Europe
Europe|hCoV-19/Italy/PIE-SLL-MS46/2020|EPI ISL 569867|B.1.5|Italy|2020-02-22	Europe|hCoV-19/Scotland/CVR20/2020|EPI ISL 425730|B|United Kingdom|2020-03-13	0.0001678873	Europe
Europe|hCoV-19/Italy/LOM-INMI-5925/2020|EPI ISL 460091|B.1.5|Italy|2020-02-22	Europe|hCoV-19/Scotland/CVR20/2020|EPI ISL 425730|B|United Kingdom|2020-03-13	0.0001343038	Europe
Europe|hCoV-19/Italy/LOM-ASST-3/2020|EPI ISL 486659|B.1.5|Italy|2020-02-22	Europe|hCoV-19/Scotland/CVR20/2020|EPI ISL 425730|B|United Kingdom|2020-03-13	0.0001343083	Europe
Europe|hCoV-19/Italy/EMR-AMVRC-206/2020|EPI ISL 457699|B.1.5|Italy|2020-02-22	Europe|hCoV-19/Scotland/CVR20/2020|EPI ISL 425730|B|United Kingdom|2020-03-13	0.0001344302	Europe
Europe|hCoV-19/Italy/LOM-UniMI-L250/2020|EPI ISL 542222|B.1.5|Italy|2020-02-22	Europe|hCoV-19/Scotland/CVR20/2020|EPI ISL 425730|B|United Kingdom|2020-03-13	0.0001689482	Europe
Europe|hCoV-19/Italy/LOM-UniMI-L251/2020|EPI ISL 542223|B.1.5|Italy|2020-02-22	Europe|hCoV-19/Scotland/CVR20/2020|EPI ISL 425730|B|United Kingdom|2020-03-13	0.0001351525	Europe
Europe|hCoV-19/Italy/LOM-UniMI-L249/2020|EPI ISL 542221|B.1.5|Italy|2020-02-22	Europe|hCoV-19/Scotland/CVR20/2020|EPI ISL 425730|B|United Kingdom|2020-03-13	0.0001689439	Europe
Europe|hCoV-19/Italy/LOM-ASST-4/2020|EPI ISL 486660|B.1.5|Italy|2020-02-23	Europe|hCoV-19/Scotland/CVR20/2020|EPI ISL 425730|B|United Kingdom|2020-03-13	0.0001343038	Europe
Europe|hCoV-19/Italy/LOM-UniMI-L253/2020|EPI ISL 542225|B.1.5|Italy|2020-02-23	Europe|hCoV-19/Scotland/CVR20/2020|EPI ISL 425730|B|United Kingdom|2020-03-13	0.0001349382	Europe
Europe|hCoV-19/Italy/LOM-UniMI-L257/2020|EPI ISL 542228|B.1|Italy|2020-02-23	Europe|hCoV-19/Scotland/CVR20/2020|EPI ISL 425730|B|United Kingdom|2020-03-13	0.0001689026	Europe
Europe|hCoV-19/Italy/LOM-UniMI-L230/2020|EPI ISL 542217|B.1.5|Italy|2020-02-23	Europe|hCoV-19/Scotland/CVR20/2020|EPI ISL 425730|B|United Kingdom|2020-03-13	0.0001689482	Europe
Europe|hCoV-19/Italy/LOM-UniMI-L254/2020|EPI ISL 542226|B.1.5|Italy|2020-02-23	Europe|hCoV-19/Scotland/CVR20/2020|EPI ISL 425730|B|United Kingdom|2020-03-13	0.0001689482	Europe
Europe|hCoV-19/Italy/LOM-UniMI-L256/2020|EPI ISL 542227|B.1.131|Italy|2020-02-23	Europe|hCoV-19/Scotland/CVR20/2020|EPI ISL 425730|B|United Kingdom|2020-03-13	0.0002053721	Europe
Europe|hCoV-19/England/20130071804/2020|EPI ISL 423662|B.1.1|United Kingdom|2020-02-23	Europe|hCoV-19/Scotland/CVR20/2020|EPI ISL 425730|B|United Kingdom|2020-03-13	0.0002438207	Europe
Europe|hCoV-19/Italy/LOM-INMI-10734/2020|EPI ISL 568579|B.1|Italy|2020-02-24	Europe|hCoV-19/Scotland/CVR20/2020|EPI ISL 425730|B|United Kingdom|2020-03-13	0.0001678873	Europe
Europe|hCoV-19/Italy/LOM-UniMI01/2020|EPI ISL 417445|B.1.5|Italy|2020-02-24	Europe|hCoV-19/Scotland/CVR20/2020|EPI ISL 425730|B|United Kingdom|2020-03-13	0.0003694795	Europe
Europe|hCoV-19/Italy/LOM-UniMI02/2020|EPI ISL 417446|B.1.5|Italy|2020-02-24	Europe|hCoV-19/Scotland/CVR20/2020|EPI ISL 425730|B|United Kingdom|2020-03-13	0.0006721487	Europe
Europe|hCoV-19/Switzerland/TI-SNRCI-29919486/2020|EPI ISL 413996|B.1.5|Switzerland|2020-02-24	Europe|hCoV-19/Scotland/CVR20/2020|EPI ISL 425730|B|United Kingdom|2020-03-13	0.0001678873	Europe
Europe|hCoV-19/Italy/LOM-UniMI03/2020|EPI ISL 417447|B.1.5|Italy|2020-02-24	Europe|hCoV-19/Scotland/CVR20/2020|EPI ISL 425730|B|United Kingdom|2020-03-13	0.0001343038	Europe
Europe|hCoV-19/Spain/CN-ISCIII-201048/2020|EPI ISL 539531|B.1|Spain|2020-02-24	Europe|hCoV-19/Scotland/CVR20/2020|EPI ISL 425730|B|United Kingdom|2020-03-13	0.0004366549	Europe
Europe|hCoV-19/Austria/CeMM0045/2020|EPI ISL 437932|B.1.1|Austria|2020-02-24	Europe|hCoV-19/Scotland/CVR20/2020|EPI ISL 425730|B|United Kingdom|2020-03-13	0.0002350751	Europe
Europe|hCoV-19/Italy/LOM-INMI-BG-7158/2020|EPI ISL 460081|B.1.1|Italy|2020-02-24	Europe|hCoV-19/Scotland/CVR20/2020|EPI ISL 425730|B|United Kingdom|2020-03-13	0.0002352489	Europe
Europe|hCoV-19/Italy/LOM-UniMI-L267/2020|EPI ISL 542233|B.1.5|Italy|2020-02-24	Europe|hCoV-19/Scotland/CVR20/2020|EPI ISL 425730|B|United Kingdom|2020-03-13	0.0001348109	Europe
Europe|hCoV-19/England/20092000704/2020|EPI ISL 464181|B|United Kingdom|2020-02-24	Europe|hCoV-19/Scotland/CVR20/2020|EPI ISL 425730|B|United Kingdom|2020-03-13	0.0000336232	Europe
Europe|hCoV-19/England/20092000804/2020|EPI ISL 464182|B|United Kingdom|2020-02-24	Europe|hCoV-19/Scotland/CVR20/2020|EPI ISL 425730|B|United Kingdom|2020-03-13	0.0000336345	Europe
Europe|hCoV-19/England/200920118/2020|EPI ISL 485604|B.1|United Kingdom|2020-02-24	Europe|hCoV-19/Scotland/CVR20/2020|EPI ISL 425730|B|United Kingdom|2020-03-13	0.0003368448	Europe
Europe|hCoV-19/Italy/PIE-SLL-MS45/2020|EPI ISL 569866|B.1.5|Italy|2020-02-25	Europe|hCoV-19/Scotland/CVR20/2020|EPI ISL 425730|B|United Kingdom|2020-03-13	0.0002014720	Europe
Europe|hCoV-19/Italy/LOM-INMI-8058/2020|EPI ISL 460094|B.1|Italy|2020-02-25	Europe|hCoV-19/Scotland/CVR20/2020|EPI ISL 425730|B|United Kingdom|2020-03-13	0.0001678873	Europe
Europe|hCoV-19/France/GES-1583-2/2020|EPI ISL 414623|A.2|France|2020-02-25	Europe|hCoV-19/Scotland/CVR20/2020|EPI ISL 425730|B|United Kingdom|2020-03-13	0.0002686441	Europe
Europe|hCoV-19/Germany/BW-ChVir-1577/2020|EPI ISL 412912|B.1.1|Germany|2020-02-25	Europe|hCoV-19/Scotland/CVR20/2020|EPI ISL 425730|B|United Kingdom|2020-03-13	0.0002689583	Europe
Europe|hCoV-19/Spain/MD-ISCIII-201105/2020|EPI ISL 418251|B.1.5|Spain|2020-02-25	Europe|hCoV-19/Scotland/CVR20/2020|EPI ISL 425730|B|United Kingdom|2020-03-13	0.0002354799	Europe
Europe|hCoV-19/England/200960515/2020|EPI ISL 414009|B|United Kingdom|2020-02-25	Europe|hCoV-19/Scotland/CVR20/2020|EPI ISL 425730|B|United Kingdom|2020-03-13	0.0001007311	Europe
Europe|hCoV-19/England/20094061404/2020|EPI ISL 464185|B|United Kingdom|2020-02-25	Europe|hCoV-19/Scotland/CVR20/2020|EPI ISL 425730|B|United Kingdom|2020-03-13	0.0000335769	Europe
Europe|hCoV-19/England/200940527/2020|EPI ISL 414005|B.40|United Kingdom|2020-02-25	Europe|hCoV-19/Scotland/CVR20/2020|EPI ISL 425730|B|United Kingdom|2020-03-13	0.0001679014	Europe
Europe|hCoV-19/Germany/NW-HHU-02-1/2020|EPI ISL 414497|B.3|Germany|2020-02-25	Europe|hCoV-19/Scotland/CVR20/2020|EPI ISL 425730|B|United Kingdom|2020-03-13	0.0000671579	Europe
Europe|hCoV-19/England/20094061504/2020|EPI ISL 464186|B|United Kingdom|2020-02-25	Europe|hCoV-19/Scotland/CVR20/2020|EPI ISL 425730|B|United Kingdom|2020-03-13	0.0000335803	Europe
Europe|hCoV-19/Italy/LOM-UniMI-L274/2020|EPI ISL 542240|B.1|Italy|2020-02-25	Europe|hCoV-19/Scotland/CVR20/2020|EPI ISL 425730|B|United Kingdom|2020-03-13	0.0002026817	Europe
Europe|hCoV-19/England/20098017604/2020|EPI ISL 464195|B.1.5|United Kingdom|2020-02-26	Europe|hCoV-19/Scotland/CVR20/2020|EPI ISL 425730|B|United Kingdom|2020-03-13	0.0001678830	Europe
Europe|hCoV-19/Italy/LOM-INMI-9206/2020|EPI ISL 460087|B.1.5|Italy|2020-02-26	Europe|hCoV-19/Scotland/CVR20/2020|EPI ISL 425730|B|United Kingdom|2020-03-13	0.0001343038	Europe
Europe|hCoV-19/Italy/LOM-INMI-9214/2020|EPI ISL 460088|B.1.5|Italy|2020-02-26	Europe|hCoV-19/Scotland/CVR20/2020|EPI ISL 425730|B|United Kingdom|2020-03-13	0.0001678829	Europe
Europe|hCoV-19/Switzerland/GE-SNRCI-29933895/2020|EPI ISL 413997|B.1.1|Switzerland|2020-02-26	Europe|hCoV-19/Scotland/CVR20/2020|EPI ISL 425730|B|United Kingdom|2020-03-13	0.0002686533	Europe
Europe|hCoV-19/France/GES-1583/2020|EPI ISL 414600|A.2|France|2020-02-26	Europe|hCoV-19/Scotland/CVR20/2020|EPI ISL 425730|B|United Kingdom|2020-03-13	0.0002686441	Europe
Europe|hCoV-19/Switzerland/ZH-UZH-1000477102/2020|EPI ISL 413019|B|Switzerland|2020-02-26	Europe|hCoV-19/Scotland/CVR20/2020|EPI ISL 425730|B|United Kingdom|2020-03-13	0.0002014755	Europe
Europe|hCoV-19/France/NOR-N1620/2020|EPI ISL 414624|B.1.5|France|2020-02-26	Europe|hCoV-19/Scotland/CVR20/2020|EPI ISL 425730|B|United Kingdom|2020-03-13	0.0002014685	Europe
Europe|hCoV-19/Italy/LOM-INMI-BG-9209/2020|EPI ISL 460082|B.1.5|Italy|2020-02-26	Europe|hCoV-19/Scotland/CVR20/2020|EPI ISL 425730|B|United Kingdom|2020-03-13	0.0001678873	Europe
Europe|hCoV-19/Italy/LOM-INMI-BG-9225/2020|EPI ISL 460083|B.1|Italy|2020-02-26	Europe|hCoV-19/Scotland/CVR20/2020|EPI ISL 425730|B|United Kingdom|2020-03-13	0.0001678873	Europe
Europe|hCoV-19/Austria/CeMM0003/2020|EPI ISL 419656|B.1.1|Austria|2020-02-26	Europe|hCoV-19/Scotland/CVR20/2020|EPI ISL 425730|B|United Kingdom|2020-03-13	0.0002686602	Europe
Europe|hCoV-19/Italy/LOM-INMI-9675/2020|EPI ISL 460095|B.1.5|Italy|2020-02-26	Europe|hCoV-19/Scotland/CVR20/2020|EPI ISL 425730|B|United Kingdom|2020-03-13	0.0002014685	Europe
Europe|hCoV-19/Netherlands/NoordHolland 10001/2020|EPI ISL 454750|B.1.1|Netherlands|2020-02-27	Europe|hCoV-19/Scotland/CVR20/2020|EPI ISL 425730|B|United Kingdom|2020-03-13	0.0002686533	Europe
Europe|hCoV-19/Switzerland/BL-SNRCI-29950902/2020|EPI ISL 414021|B.1.1|Switzerland|2020-02-27	Europe|hCoV-19/Scotland/CVR20/2020|EPI ISL 425730|B|United Kingdom|2020-03-13	0.0002686533	Europe
Europe|hCoV-19/Germany/NW-HHU-06/2020|EPI ISL 414505|B.3|Germany|2020-02-27	Europe|hCoV-19/Scotland/CVR20/2020|EPI ISL 425730|B|United Kingdom|2020-03-13	0.0000671511	Europe
Europe|hCoV-19/Italy/ABR-IZSGC-484/2020|EPI ISL 457749|B.1|Italy|2020-02-27	Europe|hCoV-19/Scotland/CVR20/2020|EPI ISL 425730|B|United Kingdom|2020-03-13	0.0001678873	Europe
Europe|hCoV-19/Switzerland/GE-SNRCI-29943121/2020|EPI ISL 414019|B.1.5|Switzerland|2020-02-27	Europe|hCoV-19/Scotland/CVR20/2020|EPI ISL 425730|B|United Kingdom|2020-03-13	0.0001678873	Europe
Europe|hCoV-19/England/200990723/2020|EPI ISL 414012|B.1.1|United Kingdom|2020-02-27	Europe|hCoV-19/Scotland/CVR20/2020|EPI ISL 425730|B|United Kingdom|2020-03-13	0.0002686602	Europe
Europe|hCoV-19/Sweden/20-04631/2020|EPI ISL 430847|B.4|Sweden|2020-02-27	Europe|hCoV-19/Scotland/CVR20/2020|EPI ISL 425730|B|United Kingdom|2020-03-13	0.0002350773	Europe
Europe|hCoV-19/Wales/PHW1/2020|EPI ISL 413555|B.1.5|United Kingdom|2020-02-27	Europe|hCoV-19/Scotland/CVR20/2020|EPI ISL 425730|B|United Kingdom|2020-03-13	0.0001343038	Europe
Europe|hCoV-19/Switzerland/GR-HUG-2988/2020|EPI ISL 415698|B.1.1|Switzerland|2020-02-27	Europe|hCoV-19/Scotland/CVR20/2020|EPI ISL 425730|B|United Kingdom|2020-03-13	0.0002686533	Europe
Europe|hCoV-19/England/200990660/2020|EPI ISL 414523|B.1.98|United Kingdom|2020-02-27	Europe|hCoV-19/Scotland/CVR20/2020|EPI ISL 425730|B|United Kingdom|2020-03-13	0.0001678829	Europe
Europe|hCoV-19/Switzerland/AG-SNRCI-29940361/2020|EPI ISL 413999|B.1.5|Switzerland|2020-02-27	Europe|hCoV-19/Scotland/CVR20/2020|EPI ISL 425730|B|United Kingdom|2020-03-13	0.0002014737	Europe
Europe|hCoV-19/Italy/LOM-INMI-BG-11639/2020|EPI ISL 460080|B.1.1|Italy|2020-02-28	Europe|hCoV-19/Scotland/CVR20/2020|EPI ISL 425730|B|United Kingdom|2020-03-13	0.0002686602	Europe
Europe|hCoV-19/France/HDF-1645/2020|EPI ISL 418220|B.1|France|2020-02-28	Europe|hCoV-19/Scotland/CVR20/2020|EPI ISL 425730|B|United Kingdom|2020-03-13	0.0002014720	Europe
Europe|hCoV-19/Italy/LOM-INMI-11951/2020|EPI ISL 460092|B.1.5|Italy|2020-02-28	Europe|hCoV-19/Scotland/CVR20/2020|EPI ISL 425730|B|United Kingdom|2020-03-13	0.0001678873	Europe
Europe|hCoV-19/Austria/CeMM0146/2020|EPI ISL 437994|B.1.1|Austria|2020-02-28	Europe|hCoV-19/Scotland/CVR20/2020|EPI ISL 425730|B|United Kingdom|2020-03-13	0.0002686602	Europe
Europe|hCoV-19/Sweden/20-04850/2020|EPI ISL 475545|B.4|Sweden|2020-02-28	Europe|hCoV-19/Scotland/CVR20/2020|EPI ISL 425730|B|United Kingdom|2020-03-13	0.0002014823	Europe
Europe|hCoV-19/Netherlands/NoordHolland 10002/2020|EPI ISL 454751|B.1.1|Netherlands|2020-02-28	Europe|hCoV-19/Scotland/CVR20/2020|EPI ISL 425730|B|United Kingdom|2020-03-13	0.0004030553	Europe
Europe|hCoV-19/Spain/AN-ISCIII-201257/2020|EPI ISL 455314|B|Spain|2020-02-28	Europe|hCoV-19/Scotland/CVR20/2020|EPI ISL 425730|B|United Kingdom|2020-03-13	0.0003022640	Europe
Europe|hCoV-19/Spain/EX-ISCIII-201248/2020|EPI ISL 539558|B|Spain|2020-02-28	Europe|hCoV-19/Scotland/CVR20/2020|EPI ISL 425730|B|United Kingdom|2020-03-13	0.0003022251	Europe
Europe|hCoV-19/Denmark/SSI-02/2020|EPI ISL 416143|B.1.5|Denmark|2020-02-28	Europe|hCoV-19/Scotland/CVR20/2020|EPI ISL 425730|B|United Kingdom|2020-03-13	0.0001678902	Europe
Europe|hCoV-19/England/20099071804/2020|EPI ISL 464219|B.1|United Kingdom|2020-02-28	Europe|hCoV-19/Scotland/CVR20/2020|EPI ISL 425730|B|United Kingdom|2020-03-13	0.0001678873	Europe
Europe|hCoV-19/Italy/LOM-INMI-11550/2020|EPI ISL 460090|B.1.5|Italy|2020-02-28	Europe|hCoV-19/Scotland/CVR20/2020|EPI ISL 425730|B|United Kingdom|2020-03-13	0.0001678829	Europe
Europe|hCoV-19/Austria/CeMM0401/2020|EPI ISL 475836|B.1.1|Austria|2020-02-28	Europe|hCoV-19/Scotland/CVR20/2020|EPI ISL 425730|B|United Kingdom|2020-03-13	0.0003022484	Europe
Europe|hCoV-19/Italy/LOM-INMI-BS-12256/2020|EPI ISL 460084|B.1.5|Italy|2020-02-29	Europe|hCoV-19/Scotland/CVR20/2020|EPI ISL 425730|B|United Kingdom|2020-03-13	0.0001678873	Europe
Europe|hCoV-19/Spain/PV-ISCIII-201385/2020|EPI ISL 455350|A.2|Spain|2020-02-29	Europe|hCoV-19/Scotland/CVR20/2020|EPI ISL 425730|B|United Kingdom|2020-03-13	0.0004702934	Europe
Europe|hCoV-19/England/20099068604/2020|EPI ISL 464212|B.4|United Kingdom|2020-02-29	Europe|hCoV-19/Scotland/CVR20/2020|EPI ISL 425730|B|United Kingdom|2020-03-13	0.0003022743	Europe
Europe|hCoV-19/Greece/127 HPI/2020|EPI ISL 430469|B.1.5|Greece|2020-02-29	Europe|hCoV-19/Scotland/CVR20/2020|EPI ISL 425730|B|United Kingdom|2020-03-13	0.0001343038	Europe
Europe|hCoV-19/France/HDF-1684/2020|EPI ISL 414626|B.1|France|2020-02-29	Europe|hCoV-19/Scotland/CVR20/2020|EPI ISL 425730|B|United Kingdom|2020-03-13	0.0002014720	Europe
Europe|hCoV-19/Switzerland/ZH-UZH-1000477797/2020|EPI ISL 413023|B.1.1|Switzerland|2020-02-29	Europe|hCoV-19/Scotland/CVR20/2020|EPI ISL 425730|B|United Kingdom|2020-03-13	0.0003022536	Europe
Europe|hCoV-19/Switzerland/GE-HUG-VD0503/2020|EPI ISL 415459|B.1.1|Switzerland|2020-02-29	Europe|hCoV-19/Scotland/CVR20/2020|EPI ISL 425730|B|United Kingdom|2020-03-13	0.0002686648	Europe
Europe|hCoV-19/Norway/1493/2020|EPI ISL 417488|B|Norway|2020-02-29	Europe|hCoV-19/Scotland/CVR20/2020|EPI ISL 425730|B|United Kingdom|2020-03-13	0.0001007363	Europe
Europe|hCoV-19/Switzerland/AG-HUG-7120/2020|EPI ISL 415457|B.1.1|Switzerland|2020-02-29	Europe|hCoV-19/Scotland/CVR20/2020|EPI ISL 425730|B|United Kingdom|2020-03-13	0.0002686533	Europe
Europe|hCoV-19/Belgium/BA-02291/2020|EPI ISL 415159|B.1|Belgium|2020-02-29	Europe|hCoV-19/Scotland/CVR20/2020|EPI ISL 425730|B|United Kingdom|2020-03-13	0.0002350551	Europe
Europe|hCoV-19/Czech Republic/ChVir1630/2020|EPI ISL 416742|B.1.5|Czech Republic|2020-02-29	Europe|hCoV-19/Scotland/CVR20/2020|EPI ISL 425730|B|United Kingdom|2020-03-13	0.0001343038	Europe
Europe|hCoV-19/England/20099069504/2020|EPI ISL 464215|B.1.98|United Kingdom|2020-02-29	Europe|hCoV-19/Scotland/CVR20/2020|EPI ISL 425730|B|United Kingdom|2020-03-13	0.0001678829	Europe
Europe|hCoV-19/Belgium/SH-03014/2020|EPI ISL 415156|B.1.5|Belgium|2020-03-01	Europe|hCoV-19/Scotland/CVR20/2020|EPI ISL 425730|B|United Kingdom|2020-03-13	0.0001678902	Europe
Europe|hCoV-19/France/BRE-2334/2020|EPI ISL 416503|B|France|2020-03-01	Europe|hCoV-19/Scotland/CVR20/2020|EPI ISL 425730|B|United Kingdom|2020-03-13	0.0001679046	Europe
Europe|hCoV-19/Switzerland/VD-SNRCI-29965615/2020|EPI ISL 414023|B.1.1|Switzerland|2020-03-01	Europe|hCoV-19/Scotland/CVR20/2020|EPI ISL 425730|B|United Kingdom|2020-03-13	0.0002686648	Europe
Europe|hCoV-19/Italy/FVG-ICGEB-S1/2020|EPI ISL 417418|B.1.5|Italy|2020-03-01	Europe|hCoV-19/Scotland/CVR20/2020|EPI ISL 425730|B|United Kingdom|2020-03-13	0.0001343038	Europe
Europe|hCoV-19/Switzerland/SZ-HUG-1417/2020|EPI ISL 415702|B.1.1|Switzerland|2020-03-02	Europe|hCoV-19/Scotland/CVR20/2020|EPI ISL 425730|B|United Kingdom|2020-03-13	0.0003022536	Europe
Europe|hCoV-19/Switzerland/BS-HUG-0914/2020|EPI ISL 415701|B.1.1|Switzerland|2020-03-02	Europe|hCoV-19/Scotland/CVR20/2020|EPI ISL 425730|B|United Kingdom|2020-03-13	0.0002686533	Europe
Europe|hCoV-19/Belgium/DB-03023/2020|EPI ISL 416470|B.1|Belgium|2020-03-02	Europe|hCoV-19/Scotland/CVR20/2020|EPI ISL 425730|B|United Kingdom|2020-03-13	0.0002686348	Europe
Europe|hCoV-19/Sweden/20-50052/2020|EPI ISL 454868|B.1.1|Sweden|2020-03-02	Europe|hCoV-19/Scotland/CVR20/2020|EPI ISL 425730|B|United Kingdom|2020-03-13	0.0002350672	Europe
Europe|hCoV-19/Sweden/20-50104/2020|EPI ISL 454880|B.1.5|Sweden|2020-03-03	Europe|hCoV-19/Scotland/CVR20/2020|EPI ISL 425730|B|United Kingdom|2020-03-13	0.0001343038	Europe
Europe|hCoV-19/Denmark/SSI-101/2020|EPI ISL 415646|B.1|Denmark|2020-03-03	Europe|hCoV-19/Scotland/CVR20/2020|EPI ISL 425730|B|United Kingdom|2020-03-13	0.0002014720	Europe
Europe|hCoV-19/Sweden/20-50105/2020|EPI ISL 455855|B.1|Sweden|2020-03-03	Europe|hCoV-19/Scotland/CVR20/2020|EPI ISL 425730|B|United Kingdom|2020-03-13	0.0001678829	Europe
Europe|hCoV-19/Switzerland/ZH-UZH-1000478309/2020|EPI ISL 524477|B.1.1|Switzerland|2020-03-03	Europe|hCoV-19/Scotland/CVR20/2020|EPI ISL 425730|B|United Kingdom|2020-03-13	0.0002350672	Europe
Europe|hCoV-19/Austria/CeMM0157/2020|EPI ISL 438003|B.1.1|Austria|2020-03-04	Europe|hCoV-19/Scotland/CVR20/2020|EPI ISL 425730|B|United Kingdom|2020-03-13	0.0002686602	Europe
Europe|hCoV-19/France/NOR-N2223/2020|EPI ISL 416494|B.1.5|France|2020-03-04	Europe|hCoV-19/Scotland/CVR20/2020|EPI ISL 425730|B|United Kingdom|2020-03-13	0.0001678873	Europe
Europe|hCoV-19/Spain/AR-ISCIII-201664/2020|EPI ISL 539505|B|Spain|2020-03-04	Europe|hCoV-19/Scotland/CVR20/2020|EPI ISL 425730|B|United Kingdom|2020-03-13	0.0000671534	Europe
Europe|hCoV-19/France/HDF-1995/2020|EPI ISL 414638|B.1|France|2020-03-04	Europe|hCoV-19/Scotland/CVR20/2020|EPI ISL 425730|B|United Kingdom|2020-03-13	0.0002350551	Europe
Europe|hCoV-19/Sweden/20-08089/2020|EPI ISL 469079|B.1.1|Sweden|2020-03-05	Europe|hCoV-19/Scotland/CVR20/2020|EPI ISL 425730|B|United Kingdom|2020-03-13	0.0003358523	Europe
Europe|hCoV-19/Austria/CeMM0161/2020|EPI ISL 438007|B.1.1|Austria|2020-03-05	Europe|hCoV-19/Scotland/CVR20/2020|EPI ISL 425730|B|United Kingdom|2020-03-13	0.0003358523	Europe
Europe|hCoV-19/Sweden/20-08084/2020|EPI ISL 454458|B.1.1|Sweden|2020-03-05	Europe|hCoV-19/Scotland/CVR20/2020|EPI ISL 425730|B|United Kingdom|2020-03-13	0.0002686533	Europe
Europe|hCoV-19/Scotland/CVR76/2020|EPI ISL 425806|B.1.5|United Kingdom|2020-03-05	Europe|hCoV-19/Scotland/CVR20/2020|EPI ISL 425730|B|United Kingdom|2020-03-13	0.0002350631	Europe
Europe|hCoV-19/Sweden/20-08093/2020|EPI ISL 454465|B.1|Sweden|2020-03-06	Europe|hCoV-19/Scotland/CVR20/2020|EPI ISL 425730|B|United Kingdom|2020-03-13	0.0002686348	Europe
Europe|hCoV-19/England/20109093606/2020|EPI ISL 417285|B|United Kingdom|2020-03-06	Europe|hCoV-19/Scotland/CVR20/2020|EPI ISL 425730|B|United Kingdom|2020-03-13	0.0001679114	Europe
Europe|hCoV-19/Sweden/20-08096/2020|EPI ISL 454468|B.1.1|Sweden|2020-03-06	Europe|hCoV-19/Scotland/CVR20/2020|EPI ISL 425730|B|United Kingdom|2020-03-13	0.0003022536	Europe
Europe|hCoV-19/England/SHEF-BFCEE/2020|EPI ISL 416733|B.39|United Kingdom|2020-03-07	Europe|hCoV-19/Scotland/CVR20/2020|EPI ISL 425730|B|United Kingdom|2020-03-13	0.0002014806	Europe
Europe|hCoV-19/Sweden/20-50238/2020|EPI ISL 455880|B.1.1|Sweden|2020-03-07	Europe|hCoV-19/Scotland/CVR20/2020|EPI ISL 425730|B|United Kingdom|2020-03-13	0.0003694445	Europe
Europe|hCoV-19/Sweden/20-50220/2020|EPI ISL 454890|B.1.1|Sweden|2020-03-07	Europe|hCoV-19/Scotland/CVR20/2020|EPI ISL 425730|B|United Kingdom|2020-03-13	0.0003022406	Europe
Europe|hCoV-19/Austria/CeMM0168/2020|EPI ISL 438013|B.1.1|Austria|2020-03-07	Europe|hCoV-19/Scotland/CVR20/2020|EPI ISL 425730|B|United Kingdom|2020-03-13	0.0002686602	Europe
Europe|hCoV-19/Denmark/ALAB-SSI-138/2020|EPI ISL 437650|B.1|Denmark|2020-03-08	Europe|hCoV-19/Scotland/CVR20/2020|EPI ISL 425730|B|United Kingdom|2020-03-13	0.0003022458	Europe
Europe|hCoV-19/Ireland/CO-NVRL-22361/2020|EPI ISL 418580|B.1.1|Ireland|2020-03-08	Europe|hCoV-19/Scotland/CVR20/2020|EPI ISL 425730|B|United Kingdom|2020-03-13	0.0003022562	Europe
Europe|hCoV-19/Sweden/20-08179/2020|EPI ISL 455845|B.1|Sweden|2020-03-08	Europe|hCoV-19/Scotland/CVR20/2020|EPI ISL 425730|B|United Kingdom|2020-03-13	0.0002350652	Europe
Europe|hCoV-19/Austria/CeMM0176/2020|EPI ISL 438019|B.1.1|Austria|2020-03-08	Europe|hCoV-19/Scotland/CVR20/2020|EPI ISL 425730|B|United Kingdom|2020-03-13	0.0002686602	Europe
Europe|hCoV-19/Iceland/82/2020|EPI ISL 417867|B.1.1|Iceland|2020-03-09	Europe|hCoV-19/Scotland/CVR20/2020|EPI ISL 425730|B|United Kingdom|2020-03-13	0.0003022406	Europe
Europe|hCoV-19/England/201160912/2020|EPI ISL 464807|B|United Kingdom|2020-03-09	Europe|hCoV-19/Scotland/CVR20/2020|EPI ISL 425730|B|United Kingdom|2020-03-13	0.0002014841	Europe
Europe|hCoV-19/Spain/GA-ISCIII-201794/2020|EPI ISL 539563|A.2|Spain|2020-03-09	Europe|hCoV-19/Scotland/CVR20/2020|EPI ISL 425730|B|United Kingdom|2020-03-13	0.0002367950	Europe
Europe|hCoV-19/Denmark/ALAB-SSI-1268/2020|EPI ISL 444838|B.1|Denmark|2020-03-09	Europe|hCoV-19/Scotland/CVR20/2020|EPI ISL 425730|B|United Kingdom|2020-03-13	0.0002350551	Europe
Europe|hCoV-19/Northern Ireland/NIRE-1023D7/2020|EPI ISL 441410|B.1.1|United Kingdom|2020-03-10	Europe|hCoV-19/Scotland/CVR20/2020|EPI ISL 425730|B|United Kingdom|2020-03-13	0.0002350672	Europe
Europe|hCoV-19/Sweden/20-50234/2020|EPI ISL 429157|B.1.1|Sweden|2020-03-10	Europe|hCoV-19/Scotland/CVR20/2020|EPI ISL 425730|B|United Kingdom|2020-03-13	0.0002686648	Europe
Europe|hCoV-19/Netherlands/GE-RIVM-10095/2020|EPI ISL 547461|B.1|Netherlands|2020-03-10	Europe|hCoV-19/Scotland/CVR20/2020|EPI ISL 425730|B|United Kingdom|2020-03-13	0.0001678902	Europe
Europe|hCoV-19/Sweden/20-08129/2020|EPI ISL 454444|B.1.1|Sweden|2020-03-10	Europe|hCoV-19/Scotland/CVR20/2020|EPI ISL 425730|B|United Kingdom|2020-03-13	0.0003022406	Europe
Europe|hCoV-19/Germany/NW-HHU-14/2020|EPI ISL 417459|B.3|Germany|2020-03-11	Europe|hCoV-19/Scotland/CVR20/2020|EPI ISL 425730|B|United Kingdom|2020-03-13	0.0000671511	Europe
Europe|hCoV-19/Greece/251 32400/2020|EPI ISL 437901|B.1.1|Greece|2020-03-11	Europe|hCoV-19/Scotland/CVR20/2020|EPI ISL 425730|B|United Kingdom|2020-03-13	0.0002686602	Europe
Europe|hCoV-19/England/201161462/2020|EPI ISL 464843|B.1.5|United Kingdom|2020-03-11	Europe|hCoV-19/Scotland/CVR20/2020|EPI ISL 425730|B|United Kingdom|2020-03-13	0.0002014772	Europe
Europe|hCoV-19/Scotland/CVR29/2020|EPI ISL 425758|B.1|United Kingdom|2020-03-11	Europe|hCoV-19/Scotland/CVR20/2020|EPI ISL 425730|B|United Kingdom|2020-03-13	0.0002686579	Europe
Europe|hCoV-19/France/GES-2720/2020|EPI ISL 420039|B.1.5|France|2020-03-12	Europe|hCoV-19/Scotland/CVR20/2020|EPI ISL 425730|B|United Kingdom|2020-03-13	0.0001678829	Europe
Europe|hCoV-19/Spain/AN-IBV-006080/2020|EPI ISL 510424|B.1.5|Spain|2020-03-12	Europe|hCoV-19/Scotland/CVR20/2020|EPI ISL 425730|B|United Kingdom|2020-03-13	0.0002014737	Europe
Europe|hCoV-19/England/201180001/2020|EPI ISL 464874|B.1.5|United Kingdom|2020-03-12	Europe|hCoV-19/Scotland/CVR20/2020|EPI ISL 425730|B|United Kingdom|2020-03-13	0.0001678830	Europe
Europe|hCoV-19/Netherlands/Utrecht 10038/2020|EPI ISL 454787|B.1.1.1|Netherlands|2020-03-12	Europe|hCoV-19/Scotland/CVR20/2020|EPI ISL 425730|B|United Kingdom|2020-03-13	0.0004030310	Europe
Europe|hCoV-19/Switzerland/BS-UHB-42189866/2020|EPI ISL 528055|B|Switzerland|2020-03-13	Europe|hCoV-19/Scotland/CVR20/2020|EPI ISL 425730|B|United Kingdom|2020-03-13	0.0000000000	Europe
Europe|hCoV-19/England/LOND-1260476/2020|EPI ISL 524665|A.2|United Kingdom|2020-03-13	Europe|hCoV-19/Scotland/CVR20/2020|EPI ISL 425730|B|United Kingdom|2020-03-13	0.0002350591	Europe
Europe|hCoV-19/Moldova/ChVir7768/2020|EPI ISL 523960|B.1.5|Moldova|2020-03-13	Europe|hCoV-19/Scotland/CVR20/2020|EPI ISL 425730|B|United Kingdom|2020-03-13	0.0001678902	Europe
Europe|hCoV-19/France/IDF-0372/2020|EPI ISL 406596|B|France|2020-01-23	Europe|hCoV-19/Switzerland/GE-SNRCI-6852/2020|EPI ISL 548180|B.1.5|Switzerland|2020-03-14	0.0002686579	Europe
Europe|hCoV-19/France/IDF-0373/2020|EPI ISL 406597|B|France|2020-01-23	Europe|hCoV-19/Switzerland/GE-SNRCI-6852/2020|EPI ISL 548180|B.1.5|Switzerland|2020-03-14	0.0002687301	Europe
Europe|hCoV-19/France/IDF-0386-islP1/2020|EPI ISL 411219|B|France|2020-01-28	Europe|hCoV-19/Switzerland/GE-SNRCI-6852/2020|EPI ISL 548180|B.1.5|Switzerland|2020-03-14	0.0002686579	Europe
Europe|hCoV-19/Germany/BY-ChVir-929/2020|EPI ISL 406862|B.1|Germany|2020-01-28	Europe|hCoV-19/Switzerland/GE-SNRCI-6852/2020|EPI ISL 548180|B.1.5|Switzerland|2020-03-14	0.0001007260	Europe
Europe|hCoV-19/England/02/2020|EPI ISL 407073|B|United Kingdom|2020-01-29	Europe|hCoV-19/Switzerland/GE-SNRCI-6852/2020|EPI ISL 548180|B.1.5|Switzerland|2020-03-14	0.0003694191	Europe
Europe|hCoV-19/France/IDF-0626/2020|EPI ISL 408431|B|France|2020-01-29	Europe|hCoV-19/Switzerland/GE-SNRCI-6852/2020|EPI ISL 548180|B.1.5|Switzerland|2020-03-14	0.0002350510	Europe
Europe|hCoV-19/France/IDF-0515/2020|EPI ISL 408430|B|France|2020-01-29	Europe|hCoV-19/Switzerland/GE-SNRCI-6852/2020|EPI ISL 548180|B.1.5|Switzerland|2020-03-14	0.0003022329	Europe
Europe|hCoV-19/Italy/LAZ-INMI-SPL1/2020|EPI ISL 412974|B|Italy|2020-01-29	Europe|hCoV-19/Switzerland/GE-SNRCI-6852/2020|EPI ISL 548180|B.1.5|Switzerland|2020-03-14	0.0002686579	Europe
Europe|hCoV-19/Italy/LAZ-INMI1-cs/2020|EPI ISL 410546|B|Italy|2020-01-29	Europe|hCoV-19/Switzerland/GE-SNRCI-6852/2020|EPI ISL 548180|B.1.5|Switzerland|2020-03-14	0.0002686759	Europe
Europe|hCoV-19/Germany/BY-ChVir-1019/2020|EPI ISL 450199|B.1|Germany|2020-01-29	Europe|hCoV-19/Switzerland/GE-SNRCI-6852/2020|EPI ISL 548180|B.1.5|Switzerland|2020-03-14	0.0001343118	Europe
Europe|hCoV-19/Italy/LAZ-INMI1-isl/2020|EPI ISL 410545|B|Italy|2020-01-29	Europe|hCoV-19/Switzerland/GE-SNRCI-6852/2020|EPI ISL 548180|B.1.5|Switzerland|2020-03-14	0.0002686669	Europe
Europe|hCoV-19/England/01/2020|EPI ISL 407071|B|United Kingdom|2020-01-29	Europe|hCoV-19/Switzerland/GE-SNRCI-6852/2020|EPI ISL 548180|B.1.5|Switzerland|2020-03-14	0.0003358319	Europe
Europe|hCoV-19/Finland/1/2020|EPI ISL 407079|B|Finland|2020-01-29	Europe|hCoV-19/Switzerland/GE-SNRCI-6852/2020|EPI ISL 548180|B.1.5|Switzerland|2020-03-14	0.0002025774	Europe
Europe|hCoV-19/Germany/BY-ChVir-1017/2020|EPI ISL 450209|B.1|Germany|2020-01-30	Europe|hCoV-19/Switzerland/GE-SNRCI-6852/2020|EPI ISL 548180|B.1.5|Switzerland|2020-03-14	0.0001007260	Europe
Europe|hCoV-19/Italy/LAZ-INMI2-N/2020|EPI ISL 451302|B|Italy|2020-01-30	Europe|hCoV-19/Switzerland/GE-SNRCI-6852/2020|EPI ISL 548180|B.1.5|Switzerland|2020-03-14	0.0002686579	Europe
Europe|hCoV-19/Sweden/20-02114/2020|EPI ISL 476139|B|Sweden|2020-01-31	Europe|hCoV-19/Switzerland/GE-SNRCI-6852/2020|EPI ISL 548180|B.1.5|Switzerland|2020-03-14	0.0003022406	Europe
Europe|hCoV-19/Germany/BY-ChVir-1433/2020|EPI ISL 450205|B.1|Germany|2020-01	Europe|hCoV-19/Switzerland/GE-SNRCI-6852/2020|EPI ISL 548180|B.1.5|Switzerland|2020-03-14	0.0001678873	Europe
Europe|hCoV-19/Germany/BY-ChVir-1247/2020|EPI ISL 450201|B.1|Germany|2020-01	Europe|hCoV-19/Switzerland/GE-SNRCI-6852/2020|EPI ISL 548180|B.1.5|Switzerland|2020-03-14	0.0001343073	Europe
Europe|hCoV-19/Germany/BY-ChVir-1289/2020|EPI ISL 450203|B.1|Germany|2020-02-01	Europe|hCoV-19/Switzerland/GE-SNRCI-6852/2020|EPI ISL 548180|B.1.5|Switzerland|2020-03-14	0.0001343073	Europe
Europe|hCoV-19/France/IDF-0571/2020|EPI ISL 411218|B|France|2020-02-02	Europe|hCoV-19/Switzerland/GE-SNRCI-6852/2020|EPI ISL 548180|B.1.5|Switzerland|2020-03-14	0.0003022329	Europe
Europe|hCoV-19/Germany/BY-ChVir-1356/2020|EPI ISL 450204|B.1|Germany|2020-02-03	Europe|hCoV-19/Switzerland/GE-SNRCI-6852/2020|EPI ISL 548180|B.1.5|Switzerland|2020-03-14	0.0001343073	Europe
Europe|hCoV-19/Italy/LAZ-INMI2-B/2020|EPI ISL 451301|B|Italy|2020-02-03	Europe|hCoV-19/Switzerland/GE-SNRCI-6852/2020|EPI ISL 548180|B.1.5|Switzerland|2020-03-14	0.0002686579	Europe
Europe|hCoV-19/Belgium/GHB-03021/2020|EPI ISL 407976|A|Belgium|2020-02-03	Europe|hCoV-19/Switzerland/GE-SNRCI-6852/2020|EPI ISL 548180|B.1.5|Switzerland|2020-03-14	0.0002686348	Europe
Europe|hCoV-19/Italy/LAZ-INMI1-N/2020|EPI ISL 451300|B|Italy|2020-02-03	Europe|hCoV-19/Switzerland/GE-SNRCI-6852/2020|EPI ISL 548180|B.1.5|Switzerland|2020-03-14	0.0003022588	Europe
Europe|hCoV-19/England/201040021/2020|EPI ISL 464302|B.1.98|United Kingdom|2020-02-03	Europe|hCoV-19/Switzerland/GE-SNRCI-6852/2020|EPI ISL 548180|B.1.5|Switzerland|2020-03-14	0.0001012974	Europe
Europe|hCoV-19/England/201040024/2020|EPI ISL 464304|B.1.98|United Kingdom|2020-02-03	Europe|hCoV-19/Switzerland/GE-SNRCI-6852/2020|EPI ISL 548180|B.1.5|Switzerland|2020-03-14	0.0001024775	Europe
Europe|hCoV-19/England/201040023/2020|EPI ISL 464303|B.1.5|United Kingdom|2020-02-03	Europe|hCoV-19/Switzerland/GE-SNRCI-6852/2020|EPI ISL 548180|B.1.5|Switzerland|2020-03-14	0.0000689103	Europe
Europe|hCoV-19/Italy/LAZ-INMI1-B2/2020|EPI ISL 451299|B|Italy|2020-02-04	Europe|hCoV-19/Switzerland/GE-SNRCI-6852/2020|EPI ISL 548180|B.1.5|Switzerland|2020-03-14	0.0003377101	Europe
Europe|hCoV-19/England/200641094/2020|EPI ISL 414040|B|United Kingdom|2020-02-05	Europe|hCoV-19/Switzerland/GE-SNRCI-6852/2020|EPI ISL 548180|B.1.5|Switzerland|2020-03-14	0.0002015023	Europe
Europe|hCoV-19/Sweden/01/2020|EPI ISL 411951|B|Sweden|2020-02-07	Europe|hCoV-19/Switzerland/GE-SNRCI-6852/2020|EPI ISL 548180|B.1.5|Switzerland|2020-03-14	0.0004366627	Europe
Europe|hCoV-19/Germany/BY-ChVir-1482/2020|EPI ISL 450207|B.1|Germany|2020-02-07	Europe|hCoV-19/Switzerland/GE-SNRCI-6852/2020|EPI ISL 548180|B.1.5|Switzerland|2020-03-14	0.0001343073	Europe
Europe|hCoV-19/England/200690306/2020|EPI ISL 414043|B|United Kingdom|2020-02-07	Europe|hCoV-19/Switzerland/GE-SNRCI-6852/2020|EPI ISL 548180|B.1.5|Switzerland|2020-03-14	0.0002014956	Europe
Europe|hCoV-19/Germany/BY-ChVir-1483/2020|EPI ISL 450208|B.1|Germany|2020-02-08	Europe|hCoV-19/Switzerland/GE-SNRCI-6852/2020|EPI ISL 548180|B.1.5|Switzerland|2020-03-14	0.0001343073	Europe
Europe|hCoV-19/France/ARA-739/2020|EPI ISL 410486|B|France|2020-02-08	Europe|hCoV-19/Switzerland/GE-SNRCI-6852/2020|EPI ISL 548180|B.1.5|Switzerland|2020-03-14	0.0002018549	Europe
Europe|hCoV-19/England/200690300/2020|EPI ISL 414042|B|United Kingdom|2020-02-08	Europe|hCoV-19/Switzerland/GE-SNRCI-6852/2020|EPI ISL 548180|B.1.5|Switzerland|2020-03-14	0.0002014956	Europe
Europe|hCoV-19/England/200690245/2020|EPI ISL 414041|B|United Kingdom|2020-02-08	Europe|hCoV-19/Switzerland/GE-SNRCI-6852/2020|EPI ISL 548180|B.1.5|Switzerland|2020-03-14	0.0002014956	Europe
Europe|hCoV-19/England/200690756/2020|EPI ISL 414044|B|United Kingdom|2020-02-08	Europe|hCoV-19/Switzerland/GE-SNRCI-6852/2020|EPI ISL 548180|B.1.5|Switzerland|2020-03-14	0.0002015024	Europe
Europe|hCoV-19/England/09c/2020|EPI ISL 412116|B.40|United Kingdom|2020-02-09	Europe|hCoV-19/Switzerland/GE-SNRCI-6852/2020|EPI ISL 548180|B.1.5|Switzerland|2020-03-14	0.0003358405	Europe
Europe|hCoV-19/England/20072030304/2020|EPI ISL 464168|B.40|United Kingdom|2020-02-09	Europe|hCoV-19/Switzerland/GE-SNRCI-6852/2020|EPI ISL 548180|B.1.5|Switzerland|2020-03-14	0.0003694723	Europe
Europe|hCoV-19/Italy/LAZ-INMI1-B1/2020|EPI ISL 451298|B|Italy|2020-02-12	Europe|hCoV-19/Switzerland/GE-SNRCI-6852/2020|EPI ISL 548180|B.1.5|Switzerland|2020-03-14	0.0003022588	Europe
Europe|hCoV-19/England/20078003804/2020|EPI ISL 464169|B.40|United Kingdom|2020-02-13	Europe|hCoV-19/Switzerland/GE-SNRCI-6852/2020|EPI ISL 548180|B.1.5|Switzerland|2020-03-14	0.0003694723	Europe
Europe|hCoV-19/England/20078004004/2020|EPI ISL 464170|B.40|United Kingdom|2020-02-13	Europe|hCoV-19/Switzerland/GE-SNRCI-6852/2020|EPI ISL 548180|B.1.5|Switzerland|2020-03-14	0.0003764658	Europe
Europe|hCoV-19/England/20079000204/2020|EPI ISL 464171|B.40|United Kingdom|2020-02-14	Europe|hCoV-19/Switzerland/GE-SNRCI-6852/2020|EPI ISL 548180|B.1.5|Switzerland|2020-03-14	0.0003753609	Europe
Europe|hCoV-19/England/20079000404/2020|EPI ISL 464172|B.40|United Kingdom|2020-02-14	Europe|hCoV-19/Switzerland/GE-SNRCI-6852/2020|EPI ISL 548180|B.1.5|Switzerland|2020-03-14	0.0003431659	Europe
Europe|hCoV-19/England/20079022704/2020|EPI ISL 464173|B.40|United Kingdom|2020-02-15	Europe|hCoV-19/Switzerland/GE-SNRCI-6852/2020|EPI ISL 548180|B.1.5|Switzerland|2020-03-14	0.0003736903	Europe
Europe|hCoV-19/England/20079022904/2020|EPI ISL 464174|B.40|United Kingdom|2020-02-15	Europe|hCoV-19/Switzerland/GE-SNRCI-6852/2020|EPI ISL 548180|B.1.5|Switzerland|2020-03-14	0.0003754761	Europe
Europe|hCoV-19/England/20168037604/2020|EPI ISL 466615|B.1.1|United Kingdom|2020-02-16	Europe|hCoV-19/Switzerland/GE-SNRCI-6852/2020|EPI ISL 548180|B.1.5|Switzerland|2020-03-14	0.0002686601	Europe
Europe|hCoV-19/England/20080000104/2020|EPI ISL 464175|B.40|United Kingdom|2020-02-16	Europe|hCoV-19/Switzerland/GE-SNRCI-6852/2020|EPI ISL 548180|B.1.5|Switzerland|2020-03-14	0.0004030380	Europe
Europe|hCoV-19/England/20080000204/2020|EPI ISL 464176|B.40|United Kingdom|2020-02-16	Europe|hCoV-19/Switzerland/GE-SNRCI-6852/2020|EPI ISL 548180|B.1.5|Switzerland|2020-03-14	0.0004069889	Europe
Europe|hCoV-19/England/20080000404/2020|EPI ISL 464177|B.40|United Kingdom|2020-02-16	Europe|hCoV-19/Switzerland/GE-SNRCI-6852/2020|EPI ISL 548180|B.1.5|Switzerland|2020-03-14	0.0003735252	Europe
Europe|hCoV-19/England/20084031204/2020|EPI ISL 464178|B.40|United Kingdom|2020-02-18	Europe|hCoV-19/Switzerland/GE-SNRCI-6852/2020|EPI ISL 548180|B.1.5|Switzerland|2020-03-14	0.0003697082	Europe
Europe|hCoV-19/England/20086030304/2020|EPI ISL 464179|B.40|United Kingdom|2020-02-19	Europe|hCoV-19/Switzerland/GE-SNRCI-6852/2020|EPI ISL 548180|B.1.5|Switzerland|2020-03-14	0.0003750280	Europe
Europe|hCoV-19/Italy/LOM-ASST-CDG1/2020|EPI ISL 412973|B.1.5|Italy|2020-02-20	Europe|hCoV-19/Switzerland/GE-SNRCI-6852/2020|EPI ISL 548180|B.1.5|Switzerland|2020-03-14	0.0000671494	Europe
Europe|hCoV-19/England/20088028304/2020|EPI ISL 464180|B.40|United Kingdom|2020-02-20	Europe|hCoV-19/Switzerland/GE-SNRCI-6852/2020|EPI ISL 548180|B.1.5|Switzerland|2020-03-14	0.0003701935	Europe
Europe|hCoV-19/Italy/LOM-ASST-19/2020|EPI ISL 486656|B.1|Italy|2020-02-20	Europe|hCoV-19/Switzerland/GE-SNRCI-6852/2020|EPI ISL 548180|B.1.5|Switzerland|2020-03-14	0.0001046140	Europe
Europe|hCoV-19/Italy/LOM-INMI-5314-B/2020|EPI ISL 451306|B.1.5|Italy|2020-02-21	Europe|hCoV-19/Switzerland/GE-SNRCI-6852/2020|EPI ISL 548180|B.1.5|Switzerland|2020-03-14	0.0000671494	Europe
Europe|hCoV-19/France/HDF-1465/2020|EPI ISL 418218|B.1|France|2020-02-21	Europe|hCoV-19/Switzerland/GE-SNRCI-6852/2020|EPI ISL 548180|B.1.5|Switzerland|2020-03-14	0.0001343321	Europe
Europe|hCoV-19/Italy/LOM-INMI-BG-5825/2020|EPI ISL 460079|B.1|Italy|2020-02-22	Europe|hCoV-19/Switzerland/GE-SNRCI-6852/2020|EPI ISL 548180|B.1.5|Switzerland|2020-03-14	0.0001007286	Europe
Europe|hCoV-19/Italy/PIE-SLL-MS46/2020|EPI ISL 569867|B.1.5|Italy|2020-02-22	Europe|hCoV-19/Switzerland/GE-SNRCI-6852/2020|EPI ISL 548180|B.1.5|Switzerland|2020-03-14	0.0001007286	Europe
Europe|hCoV-19/Italy/LOM-INMI-5925/2020|EPI ISL 460091|B.1.5|Italy|2020-02-22	Europe|hCoV-19/Switzerland/GE-SNRCI-6852/2020|EPI ISL 548180|B.1.5|Switzerland|2020-03-14	0.0000671494	Europe
Europe|hCoV-19/Italy/LOM-ASST-3/2020|EPI ISL 486659|B.1.5|Italy|2020-02-22	Europe|hCoV-19/Switzerland/GE-SNRCI-6852/2020|EPI ISL 548180|B.1.5|Switzerland|2020-03-14	0.0000671516	Europe
Europe|hCoV-19/Italy/EMR-AMVRC-206/2020|EPI ISL 457699|B.1.5|Italy|2020-02-22	Europe|hCoV-19/Switzerland/GE-SNRCI-6852/2020|EPI ISL 548180|B.1.5|Switzerland|2020-03-14	0.0000672126	Europe
Europe|hCoV-19/Italy/LOM-UniMI-L250/2020|EPI ISL 542222|B.1.5|Italy|2020-02-22	Europe|hCoV-19/Switzerland/GE-SNRCI-6852/2020|EPI ISL 548180|B.1.5|Switzerland|2020-03-14	0.0000337853	Europe
Europe|hCoV-19/Italy/LOM-UniMI-L251/2020|EPI ISL 542223|B.1.5|Italy|2020-02-22	Europe|hCoV-19/Switzerland/GE-SNRCI-6852/2020|EPI ISL 548180|B.1.5|Switzerland|2020-03-14	0.0000675737	Europe
Europe|hCoV-19/Italy/LOM-UniMI-L249/2020|EPI ISL 542221|B.1.5|Italy|2020-02-22	Europe|hCoV-19/Switzerland/GE-SNRCI-6852/2020|EPI ISL 548180|B.1.5|Switzerland|2020-03-14	0.0001013625	Europe
Europe|hCoV-19/Italy/LOM-ASST-4/2020|EPI ISL 486660|B.1.5|Italy|2020-02-23	Europe|hCoV-19/Switzerland/GE-SNRCI-6852/2020|EPI ISL 548180|B.1.5|Switzerland|2020-03-14	0.0000671494	Europe
Europe|hCoV-19/Italy/LOM-UniMI-L253/2020|EPI ISL 542225|B.1.5|Italy|2020-02-23	Europe|hCoV-19/Switzerland/GE-SNRCI-6852/2020|EPI ISL 548180|B.1.5|Switzerland|2020-03-14	0.0000674665	Europe
Europe|hCoV-19/Italy/LOM-UniMI-L257/2020|EPI ISL 542228|B.1|Italy|2020-02-23	Europe|hCoV-19/Switzerland/GE-SNRCI-6852/2020|EPI ISL 548180|B.1.5|Switzerland|2020-03-14	0.0001013377	Europe
Europe|hCoV-19/Italy/LOM-UniMI-L230/2020|EPI ISL 542217|B.1.5|Italy|2020-02-23	Europe|hCoV-19/Switzerland/GE-SNRCI-6852/2020|EPI ISL 548180|B.1.5|Switzerland|2020-03-14	0.0001013651	Europe
Europe|hCoV-19/Italy/LOM-UniMI-L254/2020|EPI ISL 542226|B.1.5|Italy|2020-02-23	Europe|hCoV-19/Switzerland/GE-SNRCI-6852/2020|EPI ISL 548180|B.1.5|Switzerland|2020-03-14	0.0001013651	Europe
Europe|hCoV-19/Italy/LOM-UniMI-L256/2020|EPI ISL 542227|B.1.131|Italy|2020-02-23	Europe|hCoV-19/Switzerland/GE-SNRCI-6852/2020|EPI ISL 548180|B.1.5|Switzerland|2020-03-14	0.0001369094	Europe
Europe|hCoV-19/England/20130071804/2020|EPI ISL 423662|B.1.1|United Kingdom|2020-02-23	Europe|hCoV-19/Switzerland/GE-SNRCI-6852/2020|EPI ISL 548180|B.1.5|Switzerland|2020-03-14	0.0001741508	Europe
Europe|hCoV-19/Italy/LOM-INMI-10734/2020|EPI ISL 568579|B.1|Italy|2020-02-24	Europe|hCoV-19/Switzerland/GE-SNRCI-6852/2020|EPI ISL 548180|B.1.5|Switzerland|2020-03-14	0.0001007286	Europe
Europe|hCoV-19/Italy/LOM-UniMI01/2020|EPI ISL 417445|B.1.5|Italy|2020-02-24	Europe|hCoV-19/Switzerland/GE-SNRCI-6852/2020|EPI ISL 548180|B.1.5|Switzerland|2020-03-14	0.0003022900	Europe
Europe|hCoV-19/Italy/LOM-UniMI02/2020|EPI ISL 417446|B.1.5|Italy|2020-02-24	Europe|hCoV-19/Switzerland/GE-SNRCI-6852/2020|EPI ISL 548180|B.1.5|Switzerland|2020-03-14	0.0006049110	Europe
Europe|hCoV-19/Switzerland/TI-SNRCI-29919486/2020|EPI ISL 413996|B.1.5|Switzerland|2020-02-24	Europe|hCoV-19/Switzerland/GE-SNRCI-6852/2020|EPI ISL 548180|B.1.5|Switzerland|2020-03-14	0.0001007286	Europe
Europe|hCoV-19/Italy/LOM-UniMI03/2020|EPI ISL 417447|B.1.5|Italy|2020-02-24	Europe|hCoV-19/Switzerland/GE-SNRCI-6852/2020|EPI ISL 548180|B.1.5|Switzerland|2020-03-14	0.0000671494	Europe
Europe|hCoV-19/Spain/CN-ISCIII-201048/2020|EPI ISL 539531|B.1|Spain|2020-02-24	Europe|hCoV-19/Switzerland/GE-SNRCI-6852/2020|EPI ISL 548180|B.1.5|Switzerland|2020-03-14	0.0003694633	Europe
Europe|hCoV-19/Austria/CeMM0045/2020|EPI ISL 437932|B.1.1|Austria|2020-02-24	Europe|hCoV-19/Switzerland/GE-SNRCI-6852/2020|EPI ISL 548180|B.1.5|Switzerland|2020-03-14	0.0001679044	Europe
Europe|hCoV-19/Italy/LOM-INMI-BG-7158/2020|EPI ISL 460081|B.1.1|Italy|2020-02-24	Europe|hCoV-19/Switzerland/GE-SNRCI-6852/2020|EPI ISL 548180|B.1.5|Switzerland|2020-03-14	0.0001680286	Europe
Europe|hCoV-19/Italy/LOM-UniMI-L267/2020|EPI ISL 542233|B.1.5|Italy|2020-02-24	Europe|hCoV-19/Switzerland/GE-SNRCI-6852/2020|EPI ISL 548180|B.1.5|Switzerland|2020-03-14	0.0000674029	Europe
Europe|hCoV-19/England/20092000704/2020|EPI ISL 464181|B|United Kingdom|2020-02-24	Europe|hCoV-19/Switzerland/GE-SNRCI-6852/2020|EPI ISL 548180|B.1.5|Switzerland|2020-03-14	0.0002354011	Europe
Europe|hCoV-19/England/20092000804/2020|EPI ISL 464182|B|United Kingdom|2020-02-24	Europe|hCoV-19/Switzerland/GE-SNRCI-6852/2020|EPI ISL 548180|B.1.5|Switzerland|2020-03-14	0.0002354803	Europe
Europe|hCoV-19/England/200920118/2020|EPI ISL 485604|B.1|United Kingdom|2020-02-24	Europe|hCoV-19/Switzerland/GE-SNRCI-6852/2020|EPI ISL 548180|B.1.5|Switzerland|2020-03-14	0.0002020812	Europe
Europe|hCoV-19/Italy/PIE-SLL-MS45/2020|EPI ISL 569866|B.1.5|Italy|2020-02-25	Europe|hCoV-19/Switzerland/GE-SNRCI-6852/2020|EPI ISL 548180|B.1.5|Switzerland|2020-03-14	0.0001343096	Europe
Europe|hCoV-19/Italy/LOM-INMI-8058/2020|EPI ISL 460094|B.1|Italy|2020-02-25	Europe|hCoV-19/Switzerland/GE-SNRCI-6852/2020|EPI ISL 548180|B.1.5|Switzerland|2020-03-14	0.0001007286	Europe
Europe|hCoV-19/France/GES-1583-2/2020|EPI ISL 414623|A.2|France|2020-02-25	Europe|hCoV-19/Switzerland/GE-SNRCI-6852/2020|EPI ISL 548180|B.1.5|Switzerland|2020-03-14	0.0004702046	Europe
Europe|hCoV-19/Germany/BW-ChVir-1577/2020|EPI ISL 412912|B.1.1|Germany|2020-02-25	Europe|hCoV-19/Switzerland/GE-SNRCI-6852/2020|EPI ISL 548180|B.1.5|Switzerland|2020-03-14	0.0002017111	Europe
Europe|hCoV-19/Spain/MD-ISCIII-201105/2020|EPI ISL 418251|B.1.5|Spain|2020-02-25	Europe|hCoV-19/Switzerland/GE-SNRCI-6852/2020|EPI ISL 548180|B.1.5|Switzerland|2020-03-14	0.0001681936	Europe
Europe|hCoV-19/England/200960515/2020|EPI ISL 414009|B|United Kingdom|2020-02-25	Europe|hCoV-19/Switzerland/GE-SNRCI-6852/2020|EPI ISL 548180|B.1.5|Switzerland|2020-03-14	0.0003022430	Europe
Europe|hCoV-19/England/20094061404/2020|EPI ISL 464185|B|United Kingdom|2020-02-25	Europe|hCoV-19/Switzerland/GE-SNRCI-6852/2020|EPI ISL 548180|B.1.5|Switzerland|2020-03-14	0.0002350769	Europe
Europe|hCoV-19/England/200940527/2020|EPI ISL 414005|B.40|United Kingdom|2020-02-25	Europe|hCoV-19/Switzerland/GE-SNRCI-6852/2020|EPI ISL 548180|B.1.5|Switzerland|2020-03-14	0.0003694440	Europe
Europe|hCoV-19/Germany/NW-HHU-02-1/2020|EPI ISL 414497|B.3|Germany|2020-02-25	Europe|hCoV-19/Switzerland/GE-SNRCI-6852/2020|EPI ISL 548180|B.1.5|Switzerland|2020-03-14	0.0002686757	Europe
Europe|hCoV-19/England/20094061504/2020|EPI ISL 464186|B|United Kingdom|2020-02-25	Europe|hCoV-19/Switzerland/GE-SNRCI-6852/2020|EPI ISL 548180|B.1.5|Switzerland|2020-03-14	0.0002351006	Europe
Europe|hCoV-19/Italy/LOM-UniMI-L274/2020|EPI ISL 542240|B.1|Italy|2020-02-25	Europe|hCoV-19/Switzerland/GE-SNRCI-6852/2020|EPI ISL 548180|B.1.5|Switzerland|2020-03-14	0.0001351160	Europe
Europe|hCoV-19/England/20098017604/2020|EPI ISL 464195|B.1.5|United Kingdom|2020-02-26	Europe|hCoV-19/Switzerland/GE-SNRCI-6852/2020|EPI ISL 548180|B.1.5|Switzerland|2020-03-14	0.0001007260	Europe
Europe|hCoV-19/Italy/LOM-INMI-9206/2020|EPI ISL 460087|B.1.5|Italy|2020-02-26	Europe|hCoV-19/Switzerland/GE-SNRCI-6852/2020|EPI ISL 548180|B.1.5|Switzerland|2020-03-14	0.0000671494	Europe
Europe|hCoV-19/Italy/LOM-INMI-9214/2020|EPI ISL 460088|B.1.5|Italy|2020-02-26	Europe|hCoV-19/Switzerland/GE-SNRCI-6852/2020|EPI ISL 548180|B.1.5|Switzerland|2020-03-14	0.0001007260	Europe
Europe|hCoV-19/Switzerland/GE-SNRCI-29933895/2020|EPI ISL 413997|B.1.1|Switzerland|2020-02-26	Europe|hCoV-19/Switzerland/GE-SNRCI-6852/2020|EPI ISL 548180|B.1.5|Switzerland|2020-03-14	0.0002014823	Europe
Europe|hCoV-19/France/GES-1583/2020|EPI ISL 414600|A.2|France|2020-02-26	Europe|hCoV-19/Switzerland/GE-SNRCI-6852/2020|EPI ISL 548180|B.1.5|Switzerland|2020-03-14	0.0004702046	Europe
Europe|hCoV-19/Switzerland/ZH-UZH-1000477102/2020|EPI ISL 413019|B|Switzerland|2020-02-26	Europe|hCoV-19/Switzerland/GE-SNRCI-6852/2020|EPI ISL 548180|B.1.5|Switzerland|2020-03-14	0.0004030173	Europe
Europe|hCoV-19/France/NOR-N1620/2020|EPI ISL 414624|B.1.5|France|2020-02-26	Europe|hCoV-19/Switzerland/GE-SNRCI-6852/2020|EPI ISL 548180|B.1.5|Switzerland|2020-03-14	0.0001343073	Europe
Europe|hCoV-19/Italy/LOM-INMI-BG-9209/2020|EPI ISL 460082|B.1.5|Italy|2020-02-26	Europe|hCoV-19/Switzerland/GE-SNRCI-6852/2020|EPI ISL 548180|B.1.5|Switzerland|2020-03-14	0.0000335732	Europe
Europe|hCoV-19/Italy/LOM-INMI-BG-9225/2020|EPI ISL 460083|B.1|Italy|2020-02-26	Europe|hCoV-19/Switzerland/GE-SNRCI-6852/2020|EPI ISL 548180|B.1.5|Switzerland|2020-03-14	0.0001007286	Europe
Europe|hCoV-19/Austria/CeMM0003/2020|EPI ISL 419656|B.1.1|Austria|2020-02-26	Europe|hCoV-19/Switzerland/GE-SNRCI-6852/2020|EPI ISL 548180|B.1.5|Switzerland|2020-03-14	0.0002014875	Europe
Europe|hCoV-19/Italy/LOM-INMI-9675/2020|EPI ISL 460095|B.1.5|Italy|2020-02-26	Europe|hCoV-19/Switzerland/GE-SNRCI-6852/2020|EPI ISL 548180|B.1.5|Switzerland|2020-03-14	0.0000671477	Europe
Europe|hCoV-19/Netherlands/NoordHolland 10001/2020|EPI ISL 454750|B.1.1|Netherlands|2020-02-27	Europe|hCoV-19/Switzerland/GE-SNRCI-6852/2020|EPI ISL 548180|B.1.5|Switzerland|2020-03-14	0.0002014823	Europe
Europe|hCoV-19/Switzerland/BL-SNRCI-29950902/2020|EPI ISL 414021|B.1.1|Switzerland|2020-02-27	Europe|hCoV-19/Switzerland/GE-SNRCI-6852/2020|EPI ISL 548180|B.1.5|Switzerland|2020-03-14	0.0002014823	Europe
Europe|hCoV-19/Germany/NW-HHU-06/2020|EPI ISL 414505|B.3|Germany|2020-02-27	Europe|hCoV-19/Switzerland/GE-SNRCI-6852/2020|EPI ISL 548180|B.1.5|Switzerland|2020-03-14	0.0002686486	Europe
Europe|hCoV-19/Italy/ABR-IZSGC-484/2020|EPI ISL 457749|B.1|Italy|2020-02-27	Europe|hCoV-19/Switzerland/GE-SNRCI-6852/2020|EPI ISL 548180|B.1.5|Switzerland|2020-03-14	0.0001007286	Europe
Europe|hCoV-19/Switzerland/GE-SNRCI-29943121/2020|EPI ISL 414019|B.1.5|Switzerland|2020-02-27	Europe|hCoV-19/Switzerland/GE-SNRCI-6852/2020|EPI ISL 548180|B.1.5|Switzerland|2020-03-14	0.0000335732	Europe
Europe|hCoV-19/England/200990723/2020|EPI ISL 414012|B.1.1|United Kingdom|2020-02-27	Europe|hCoV-19/Switzerland/GE-SNRCI-6852/2020|EPI ISL 548180|B.1.5|Switzerland|2020-03-14	0.0002014875	Europe
Europe|hCoV-19/Sweden/20-04631/2020|EPI ISL 430847|B.4|Sweden|2020-02-27	Europe|hCoV-19/Switzerland/GE-SNRCI-6852/2020|EPI ISL 548180|B.1.5|Switzerland|2020-03-14	0.0004366439	Europe
Europe|hCoV-19/Wales/PHW1/2020|EPI ISL 413555|B.1.5|United Kingdom|2020-02-27	Europe|hCoV-19/Switzerland/GE-SNRCI-6852/2020|EPI ISL 548180|B.1.5|Switzerland|2020-03-14	0.0000671494	Europe
Europe|hCoV-19/Switzerland/GR-HUG-2988/2020|EPI ISL 415698|B.1.1|Switzerland|2020-02-27	Europe|hCoV-19/Switzerland/GE-SNRCI-6852/2020|EPI ISL 548180|B.1.5|Switzerland|2020-03-14	0.0002014823	Europe
Europe|hCoV-19/England/200990660/2020|EPI ISL 414523|B.1.98|United Kingdom|2020-02-27	Europe|hCoV-19/Switzerland/GE-SNRCI-6852/2020|EPI ISL 548180|B.1.5|Switzerland|2020-03-14	0.0001007260	Europe
Europe|hCoV-19/Switzerland/AG-SNRCI-29940361/2020|EPI ISL 413999|B.1.5|Switzerland|2020-02-27	Europe|hCoV-19/Switzerland/GE-SNRCI-6852/2020|EPI ISL 548180|B.1.5|Switzerland|2020-03-14	0.0001343107	Europe
Europe|hCoV-19/Italy/LOM-INMI-BG-11639/2020|EPI ISL 460080|B.1.1|Italy|2020-02-28	Europe|hCoV-19/Switzerland/GE-SNRCI-6852/2020|EPI ISL 548180|B.1.5|Switzerland|2020-03-14	0.0002014875	Europe
Europe|hCoV-19/France/HDF-1645/2020|EPI ISL 418220|B.1|France|2020-02-28	Europe|hCoV-19/Switzerland/GE-SNRCI-6852/2020|EPI ISL 548180|B.1.5|Switzerland|2020-03-14	0.0001343096	Europe
Europe|hCoV-19/Italy/LOM-INMI-11951/2020|EPI ISL 460092|B.1.5|Italy|2020-02-28	Europe|hCoV-19/Switzerland/GE-SNRCI-6852/2020|EPI ISL 548180|B.1.5|Switzerland|2020-03-14	0.0000335732	Europe
Europe|hCoV-19/Austria/CeMM0146/2020|EPI ISL 437994|B.1.1|Austria|2020-02-28	Europe|hCoV-19/Switzerland/GE-SNRCI-6852/2020|EPI ISL 548180|B.1.5|Switzerland|2020-03-14	0.0002014875	Europe
Europe|hCoV-19/Sweden/20-04850/2020|EPI ISL 475545|B.4|Sweden|2020-02-28	Europe|hCoV-19/Switzerland/GE-SNRCI-6852/2020|EPI ISL 548180|B.1.5|Switzerland|2020-03-14	0.0004030310	Europe
Europe|hCoV-19/Netherlands/NoordHolland 10002/2020|EPI ISL 454751|B.1.1|Netherlands|2020-02-28	Europe|hCoV-19/Switzerland/GE-SNRCI-6852/2020|EPI ISL 548180|B.1.5|Switzerland|2020-03-14	0.0003358667	Europe
Europe|hCoV-19/Spain/AN-ISCIII-201257/2020|EPI ISL 455314|B|Spain|2020-02-28	Europe|hCoV-19/Switzerland/GE-SNRCI-6852/2020|EPI ISL 548180|B.1.5|Switzerland|2020-03-14	0.0005038563	Europe
Europe|hCoV-19/Spain/EX-ISCIII-201248/2020|EPI ISL 539558|B|Spain|2020-02-28	Europe|hCoV-19/Switzerland/GE-SNRCI-6852/2020|EPI ISL 548180|B.1.5|Switzerland|2020-03-14	0.0005037914	Europe
Europe|hCoV-19/Denmark/SSI-02/2020|EPI ISL 416143|B.1.5|Denmark|2020-02-28	Europe|hCoV-19/Switzerland/GE-SNRCI-6852/2020|EPI ISL 548180|B.1.5|Switzerland|2020-03-14	0.0001007303	Europe
Europe|hCoV-19/England/20099071804/2020|EPI ISL 464219|B.1|United Kingdom|2020-02-28	Europe|hCoV-19/Switzerland/GE-SNRCI-6852/2020|EPI ISL 548180|B.1.5|Switzerland|2020-03-14	0.0001007286	Europe
Europe|hCoV-19/Italy/LOM-INMI-11550/2020|EPI ISL 460090|B.1.5|Italy|2020-02-28	Europe|hCoV-19/Switzerland/GE-SNRCI-6852/2020|EPI ISL 548180|B.1.5|Switzerland|2020-03-14	0.0001007260	Europe
Europe|hCoV-19/Austria/CeMM0401/2020|EPI ISL 475836|B.1.1|Austria|2020-02-28	Europe|hCoV-19/Switzerland/GE-SNRCI-6852/2020|EPI ISL 548180|B.1.5|Switzerland|2020-03-14	0.0002350732	Europe
Europe|hCoV-19/Italy/LOM-INMI-BS-12256/2020|EPI ISL 460084|B.1.5|Italy|2020-02-29	Europe|hCoV-19/Switzerland/GE-SNRCI-6852/2020|EPI ISL 548180|B.1.5|Switzerland|2020-03-14	0.0000335732	Europe
Europe|hCoV-19/Spain/PV-ISCIII-201385/2020|EPI ISL 455350|A.2|Spain|2020-02-29	Europe|hCoV-19/Switzerland/GE-SNRCI-6852/2020|EPI ISL 548180|B.1.5|Switzerland|2020-03-14	0.0006719584	Europe
Europe|hCoV-19/England/20099068604/2020|EPI ISL 464212|B.4|United Kingdom|2020-02-29	Europe|hCoV-19/Switzerland/GE-SNRCI-6852/2020|EPI ISL 548180|B.1.5|Switzerland|2020-03-14	0.0005038735	Europe
Europe|hCoV-19/Greece/127 HPI/2020|EPI ISL 430469|B.1.5|Greece|2020-02-29	Europe|hCoV-19/Switzerland/GE-SNRCI-6852/2020|EPI ISL 548180|B.1.5|Switzerland|2020-03-14	0.0000671494	Europe
Europe|hCoV-19/France/HDF-1684/2020|EPI ISL 414626|B.1|France|2020-02-29	Europe|hCoV-19/Switzerland/GE-SNRCI-6852/2020|EPI ISL 548180|B.1.5|Switzerland|2020-03-14	0.0001343096	Europe
Europe|hCoV-19/Switzerland/ZH-UZH-1000477797/2020|EPI ISL 413023|B.1.1|Switzerland|2020-02-29	Europe|hCoV-19/Switzerland/GE-SNRCI-6852/2020|EPI ISL 548180|B.1.5|Switzerland|2020-03-14	0.0002350773	Europe
Europe|hCoV-19/Switzerland/GE-HUG-VD0503/2020|EPI ISL 415459|B.1.1|Switzerland|2020-02-29	Europe|hCoV-19/Switzerland/GE-SNRCI-6852/2020|EPI ISL 548180|B.1.5|Switzerland|2020-03-14	0.0002014910	Europe
Europe|hCoV-19/Norway/1493/2020|EPI ISL 417488|B|Norway|2020-02-29	Europe|hCoV-19/Switzerland/GE-SNRCI-6852/2020|EPI ISL 548180|B.1.5|Switzerland|2020-03-14	0.0003022588	Europe
Europe|hCoV-19/Switzerland/AG-HUG-7120/2020|EPI ISL 415457|B.1.1|Switzerland|2020-02-29	Europe|hCoV-19/Switzerland/GE-SNRCI-6852/2020|EPI ISL 548180|B.1.5|Switzerland|2020-03-14	0.0002014823	Europe
Europe|hCoV-19/Belgium/BA-02291/2020|EPI ISL 415159|B.1|Belgium|2020-02-29	Europe|hCoV-19/Switzerland/GE-SNRCI-6852/2020|EPI ISL 548180|B.1.5|Switzerland|2020-03-14	0.0001678902	Europe
Europe|hCoV-19/Czech Republic/ChVir1630/2020|EPI ISL 416742|B.1.5|Czech Republic|2020-02-29	Europe|hCoV-19/Switzerland/GE-SNRCI-6852/2020|EPI ISL 548180|B.1.5|Switzerland|2020-03-14	0.0000671494	Europe
Europe|hCoV-19/England/20099069504/2020|EPI ISL 464215|B.1.98|United Kingdom|2020-02-29	Europe|hCoV-19/Switzerland/GE-SNRCI-6852/2020|EPI ISL 548180|B.1.5|Switzerland|2020-03-14	0.0001007260	Europe
Europe|hCoV-19/Belgium/SH-03014/2020|EPI ISL 415156|B.1.5|Belgium|2020-03-01	Europe|hCoV-19/Switzerland/GE-SNRCI-6852/2020|EPI ISL 548180|B.1.5|Switzerland|2020-03-14	0.0001007303	Europe
Europe|hCoV-19/France/BRE-2334/2020|EPI ISL 416503|B|France|2020-03-01	Europe|hCoV-19/Switzerland/GE-SNRCI-6852/2020|EPI ISL 548180|B.1.5|Switzerland|2020-03-14	0.0003694509	Europe
Europe|hCoV-19/Switzerland/VD-SNRCI-29965615/2020|EPI ISL 414023|B.1.1|Switzerland|2020-03-01	Europe|hCoV-19/Switzerland/GE-SNRCI-6852/2020|EPI ISL 548180|B.1.5|Switzerland|2020-03-14	0.0002014910	Europe
Europe|hCoV-19/Italy/FVG-ICGEB-S1/2020|EPI ISL 417418|B.1.5|Italy|2020-03-01	Europe|hCoV-19/Switzerland/GE-SNRCI-6852/2020|EPI ISL 548180|B.1.5|Switzerland|2020-03-14	0.0000671494	Europe
Europe|hCoV-19/Switzerland/SZ-HUG-1417/2020|EPI ISL 415702|B.1.1|Switzerland|2020-03-02	Europe|hCoV-19/Switzerland/GE-SNRCI-6852/2020|EPI ISL 548180|B.1.5|Switzerland|2020-03-14	0.0002350773	Europe
Europe|hCoV-19/Switzerland/BS-HUG-0914/2020|EPI ISL 415701|B.1.1|Switzerland|2020-03-02	Europe|hCoV-19/Switzerland/GE-SNRCI-6852/2020|EPI ISL 548180|B.1.5|Switzerland|2020-03-14	0.0002014823	Europe
Europe|hCoV-19/Belgium/DB-03023/2020|EPI ISL 416470|B.1|Belgium|2020-03-02	Europe|hCoV-19/Switzerland/GE-SNRCI-6852/2020|EPI ISL 548180|B.1.5|Switzerland|2020-03-14	0.0002014685	Europe
Europe|hCoV-19/Sweden/20-50052/2020|EPI ISL 454868|B.1.1|Sweden|2020-03-02	Europe|hCoV-19/Switzerland/GE-SNRCI-6852/2020|EPI ISL 548180|B.1.5|Switzerland|2020-03-14	0.0001678988	Europe
Europe|hCoV-19/Sweden/20-50104/2020|EPI ISL 454880|B.1.5|Sweden|2020-03-03	Europe|hCoV-19/Switzerland/GE-SNRCI-6852/2020|EPI ISL 548180|B.1.5|Switzerland|2020-03-14	0.0000671494	Europe
Europe|hCoV-19/Denmark/SSI-101/2020|EPI ISL 415646|B.1|Denmark|2020-03-03	Europe|hCoV-19/Switzerland/GE-SNRCI-6852/2020|EPI ISL 548180|B.1.5|Switzerland|2020-03-14	0.0001343096	Europe
Europe|hCoV-19/Sweden/20-50105/2020|EPI ISL 455855|B.1|Sweden|2020-03-03	Europe|hCoV-19/Switzerland/GE-SNRCI-6852/2020|EPI ISL 548180|B.1.5|Switzerland|2020-03-14	0.0001007260	Europe
Europe|hCoV-19/Switzerland/ZH-UZH-1000478309/2020|EPI ISL 524477|B.1.1|Switzerland|2020-03-03	Europe|hCoV-19/Switzerland/GE-SNRCI-6852/2020|EPI ISL 548180|B.1.5|Switzerland|2020-03-14	0.0001678988	Europe
Europe|hCoV-19/Austria/CeMM0157/2020|EPI ISL 438003|B.1.1|Austria|2020-03-04	Europe|hCoV-19/Switzerland/GE-SNRCI-6852/2020|EPI ISL 548180|B.1.5|Switzerland|2020-03-14	0.0002014875	Europe
Europe|hCoV-19/France/NOR-N2223/2020|EPI ISL 416494|B.1.5|France|2020-03-04	Europe|hCoV-19/Switzerland/GE-SNRCI-6852/2020|EPI ISL 548180|B.1.5|Switzerland|2020-03-14	0.0001007286	Europe
Europe|hCoV-19/Spain/AR-ISCIII-201664/2020|EPI ISL 539505|B|Spain|2020-03-04	Europe|hCoV-19/Switzerland/GE-SNRCI-6852/2020|EPI ISL 548180|B.1.5|Switzerland|2020-03-14	0.0002686579	Europe
Europe|hCoV-19/France/HDF-1995/2020|EPI ISL 414638|B.1|France|2020-03-04	Europe|hCoV-19/Switzerland/GE-SNRCI-6852/2020|EPI ISL 548180|B.1.5|Switzerland|2020-03-14	0.0001678902	Europe
Europe|hCoV-19/Sweden/20-08089/2020|EPI ISL 469079|B.1.1|Sweden|2020-03-05	Europe|hCoV-19/Switzerland/GE-SNRCI-6852/2020|EPI ISL 548180|B.1.5|Switzerland|2020-03-14	0.0002686717	Europe
Europe|hCoV-19/Austria/CeMM0161/2020|EPI ISL 438007|B.1.1|Austria|2020-03-05	Europe|hCoV-19/Switzerland/GE-SNRCI-6852/2020|EPI ISL 548180|B.1.5|Switzerland|2020-03-14	0.0002686717	Europe
Europe|hCoV-19/Sweden/20-08084/2020|EPI ISL 454458|B.1.1|Sweden|2020-03-05	Europe|hCoV-19/Switzerland/GE-SNRCI-6852/2020|EPI ISL 548180|B.1.5|Switzerland|2020-03-14	0.0002014823	Europe
Europe|hCoV-19/Scotland/CVR76/2020|EPI ISL 425806|B.1.5|United Kingdom|2020-03-05	Europe|hCoV-19/Switzerland/GE-SNRCI-6852/2020|EPI ISL 548180|B.1.5|Switzerland|2020-03-14	0.0001007286	Europe
Europe|hCoV-19/Sweden/20-08093/2020|EPI ISL 454465|B.1|Sweden|2020-03-06	Europe|hCoV-19/Switzerland/GE-SNRCI-6852/2020|EPI ISL 548180|B.1.5|Switzerland|2020-03-14	0.0002014685	Europe
Europe|hCoV-19/England/20109093606/2020|EPI ISL 417285|B|United Kingdom|2020-03-06	Europe|hCoV-19/Switzerland/GE-SNRCI-6852/2020|EPI ISL 548180|B.1.5|Switzerland|2020-03-14	0.0003694658	Europe
Europe|hCoV-19/Sweden/20-08096/2020|EPI ISL 454468|B.1.1|Sweden|2020-03-06	Europe|hCoV-19/Switzerland/GE-SNRCI-6852/2020|EPI ISL 548180|B.1.5|Switzerland|2020-03-14	0.0002350773	Europe
Europe|hCoV-19/England/SHEF-BFCEE/2020|EPI ISL 416733|B.39|United Kingdom|2020-03-07	Europe|hCoV-19/Switzerland/GE-SNRCI-6852/2020|EPI ISL 548180|B.1.5|Switzerland|2020-03-14	0.0004030276	Europe
Europe|hCoV-19/Sweden/20-50238/2020|EPI ISL 455880|B.1.1|Sweden|2020-03-07	Europe|hCoV-19/Switzerland/GE-SNRCI-6852/2020|EPI ISL 548180|B.1.5|Switzerland|2020-03-14	0.0003022614	Europe
Europe|hCoV-19/Sweden/20-50220/2020|EPI ISL 454890|B.1.1|Sweden|2020-03-07	Europe|hCoV-19/Switzerland/GE-SNRCI-6852/2020|EPI ISL 548180|B.1.5|Switzerland|2020-03-14	0.0002350672	Europe
Europe|hCoV-19/Austria/CeMM0168/2020|EPI ISL 438013|B.1.1|Austria|2020-03-07	Europe|hCoV-19/Switzerland/GE-SNRCI-6852/2020|EPI ISL 548180|B.1.5|Switzerland|2020-03-14	0.0002014875	Europe
Europe|hCoV-19/Denmark/ALAB-SSI-138/2020|EPI ISL 437650|B.1|Denmark|2020-03-08	Europe|hCoV-19/Switzerland/GE-SNRCI-6852/2020|EPI ISL 548180|B.1.5|Switzerland|2020-03-14	0.0002350712	Europe
Europe|hCoV-19/Ireland/CO-NVRL-22361/2020|EPI ISL 418580|B.1.1|Ireland|2020-03-08	Europe|hCoV-19/Switzerland/GE-SNRCI-6852/2020|EPI ISL 548180|B.1.5|Switzerland|2020-03-14	0.0002350792	Europe
Europe|hCoV-19/Sweden/20-08179/2020|EPI ISL 455845|B.1|Sweden|2020-03-08	Europe|hCoV-19/Switzerland/GE-SNRCI-6852/2020|EPI ISL 548180|B.1.5|Switzerland|2020-03-14	0.0001678974	Europe
Europe|hCoV-19/Austria/CeMM0176/2020|EPI ISL 438019|B.1.1|Austria|2020-03-08	Europe|hCoV-19/Switzerland/GE-SNRCI-6852/2020|EPI ISL 548180|B.1.5|Switzerland|2020-03-14	0.0002014875	Europe
Europe|hCoV-19/Iceland/82/2020|EPI ISL 417867|B.1.1|Iceland|2020-03-09	Europe|hCoV-19/Switzerland/GE-SNRCI-6852/2020|EPI ISL 548180|B.1.5|Switzerland|2020-03-14	0.0002350672	Europe
Europe|hCoV-19/England/201160912/2020|EPI ISL 464807|B|United Kingdom|2020-03-09	Europe|hCoV-19/Switzerland/GE-SNRCI-6852/2020|EPI ISL 548180|B.1.5|Switzerland|2020-03-14	0.0004030346	Europe
Europe|hCoV-19/Spain/GA-ISCIII-201794/2020|EPI ISL 539563|A.2|Spain|2020-03-09	Europe|hCoV-19/Switzerland/GE-SNRCI-6852/2020|EPI ISL 548180|B.1.5|Switzerland|2020-03-14	0.0004398351	Europe
Europe|hCoV-19/Denmark/ALAB-SSI-1268/2020|EPI ISL 444838|B.1|Denmark|2020-03-09	Europe|hCoV-19/Switzerland/GE-SNRCI-6852/2020|EPI ISL 548180|B.1.5|Switzerland|2020-03-14	0.0001678901	Europe
Europe|hCoV-19/Northern Ireland/NIRE-1023D7/2020|EPI ISL 441410|B.1.1|United Kingdom|2020-03-10	Europe|hCoV-19/Switzerland/GE-SNRCI-6852/2020|EPI ISL 548180|B.1.5|Switzerland|2020-03-14	0.0001678988	Europe
Europe|hCoV-19/Sweden/20-50234/2020|EPI ISL 429157|B.1.1|Sweden|2020-03-10	Europe|hCoV-19/Switzerland/GE-SNRCI-6852/2020|EPI ISL 548180|B.1.5|Switzerland|2020-03-14	0.0002014910	Europe
Europe|hCoV-19/Netherlands/GE-RIVM-10095/2020|EPI ISL 547461|B.1|Netherlands|2020-03-10	Europe|hCoV-19/Switzerland/GE-SNRCI-6852/2020|EPI ISL 548180|B.1.5|Switzerland|2020-03-14	0.0001007303	Europe
Europe|hCoV-19/Sweden/20-08129/2020|EPI ISL 454444|B.1.1|Sweden|2020-03-10	Europe|hCoV-19/Switzerland/GE-SNRCI-6852/2020|EPI ISL 548180|B.1.5|Switzerland|2020-03-14	0.0002350672	Europe
Europe|hCoV-19/Germany/NW-HHU-14/2020|EPI ISL 417459|B.3|Germany|2020-03-11	Europe|hCoV-19/Switzerland/GE-SNRCI-6852/2020|EPI ISL 548180|B.1.5|Switzerland|2020-03-14	0.0002686486	Europe
Europe|hCoV-19/Greece/251 32400/2020|EPI ISL 437901|B.1.1|Greece|2020-03-11	Europe|hCoV-19/Switzerland/GE-SNRCI-6852/2020|EPI ISL 548180|B.1.5|Switzerland|2020-03-14	0.0002014875	Europe
Europe|hCoV-19/England/201161462/2020|EPI ISL 464843|B.1.5|United Kingdom|2020-03-11	Europe|hCoV-19/Switzerland/GE-SNRCI-6852/2020|EPI ISL 548180|B.1.5|Switzerland|2020-03-14	0.0000671505	Europe
Europe|hCoV-19/Scotland/CVR29/2020|EPI ISL 425758|B.1|United Kingdom|2020-03-11	Europe|hCoV-19/Switzerland/GE-SNRCI-6852/2020|EPI ISL 548180|B.1.5|Switzerland|2020-03-14	0.0002014858	Europe
Europe|hCoV-19/France/GES-2720/2020|EPI ISL 420039|B.1.5|France|2020-03-12	Europe|hCoV-19/Switzerland/GE-SNRCI-6852/2020|EPI ISL 548180|B.1.5|Switzerland|2020-03-14	0.0001007260	Europe
Europe|hCoV-19/Spain/AN-IBV-006080/2020|EPI ISL 510424|B.1.5|Spain|2020-03-12	Europe|hCoV-19/Switzerland/GE-SNRCI-6852/2020|EPI ISL 548180|B.1.5|Switzerland|2020-03-14	0.0001343107	Europe
Europe|hCoV-19/England/201180001/2020|EPI ISL 464874|B.1.5|United Kingdom|2020-03-12	Europe|hCoV-19/Switzerland/GE-SNRCI-6852/2020|EPI ISL 548180|B.1.5|Switzerland|2020-03-14	0.0001007260	Europe
Europe|hCoV-19/Netherlands/Utrecht 10038/2020|EPI ISL 454787|B.1.1.1|Netherlands|2020-03-12	Europe|hCoV-19/Switzerland/GE-SNRCI-6852/2020|EPI ISL 548180|B.1.5|Switzerland|2020-03-14	0.0003358465	Europe
Europe|hCoV-19/Switzerland/BS-UHB-42189866/2020|EPI ISL 528055|B|Switzerland|2020-03-13	Europe|hCoV-19/Switzerland/GE-SNRCI-6852/2020|EPI ISL 548180|B.1.5|Switzerland|2020-03-14	0.0002014685	Europe
Europe|hCoV-19/England/LOND-1260476/2020|EPI ISL 524665|A.2|United Kingdom|2020-03-13	Europe|hCoV-19/Switzerland/GE-SNRCI-6852/2020|EPI ISL 548180|B.1.5|Switzerland|2020-03-14	0.0004366103	Europe
Europe|hCoV-19/Moldova/ChVir7768/2020|EPI ISL 523960|B.1.5|Moldova|2020-03-13	Europe|hCoV-19/Switzerland/GE-SNRCI-6852/2020|EPI ISL 548180|B.1.5|Switzerland|2020-03-14	0.0001007303	Europe
Europe|hCoV-19/Scotland/CVR20/2020|EPI ISL 425730|B|United Kingdom|2020-03-13	Europe|hCoV-19/Switzerland/GE-SNRCI-6852/2020|EPI ISL 548180|B.1.5|Switzerland|2020-03-14	0.0002014685	Europe
Europe|hCoV-19/France/IDF-0372/2020|EPI ISL 406596|B|France|2020-01-23	Europe|hCoV-19/France/ARA-08938/2020|EPI ISL 508876|B.1|France|2020-03-14	0.0002686625	Europe
Europe|hCoV-19/France/IDF-0373/2020|EPI ISL 406597|B|France|2020-01-23	Europe|hCoV-19/France/ARA-08938/2020|EPI ISL 508876|B.1|France|2020-03-14	0.0002687347	Europe
Europe|hCoV-19/France/IDF-0386-islP1/2020|EPI ISL 411219|B|France|2020-01-28	Europe|hCoV-19/France/ARA-08938/2020|EPI ISL 508876|B.1|France|2020-03-14	0.0002686625	Europe
Europe|hCoV-19/Germany/BY-ChVir-929/2020|EPI ISL 406862|B.1|Germany|2020-01-28	Europe|hCoV-19/France/ARA-08938/2020|EPI ISL 508876|B.1|France|2020-03-14	0.0001007277	Europe
Europe|hCoV-19/England/02/2020|EPI ISL 407073|B|United Kingdom|2020-01-29	Europe|hCoV-19/France/ARA-08938/2020|EPI ISL 508876|B.1|France|2020-03-14	0.0003694255	Europe
Europe|hCoV-19/France/IDF-0626/2020|EPI ISL 408431|B|France|2020-01-29	Europe|hCoV-19/France/ARA-08938/2020|EPI ISL 508876|B.1|France|2020-03-14	0.0002350551	Europe
Europe|hCoV-19/France/IDF-0515/2020|EPI ISL 408430|B|France|2020-01-29	Europe|hCoV-19/France/ARA-08938/2020|EPI ISL 508876|B.1|France|2020-03-14	0.0003022381	Europe
Europe|hCoV-19/Italy/LAZ-INMI-SPL1/2020|EPI ISL 412974|B|Italy|2020-01-29	Europe|hCoV-19/France/ARA-08938/2020|EPI ISL 508876|B.1|France|2020-03-14	0.0002686625	Europe
Europe|hCoV-19/Italy/LAZ-INMI1-cs/2020|EPI ISL 410546|B|Italy|2020-01-29	Europe|hCoV-19/France/ARA-08938/2020|EPI ISL 508876|B.1|France|2020-03-14	0.0002686806	Europe
Europe|hCoV-19/Germany/BY-ChVir-1019/2020|EPI ISL 450199|B.1|Germany|2020-01-29	Europe|hCoV-19/France/ARA-08938/2020|EPI ISL 508876|B.1|France|2020-03-14	0.0001343141	Europe
Europe|hCoV-19/Italy/LAZ-INMI1-isl/2020|EPI ISL 410545|B|Italy|2020-01-29	Europe|hCoV-19/France/ARA-08938/2020|EPI ISL 508876|B.1|France|2020-03-14	0.0002686716	Europe
Europe|hCoV-19/England/01/2020|EPI ISL 407071|B|United Kingdom|2020-01-29	Europe|hCoV-19/France/ARA-08938/2020|EPI ISL 508876|B.1|France|2020-03-14	0.0003358377	Europe
Europe|hCoV-19/Finland/1/2020|EPI ISL 407079|B|Finland|2020-01-29	Europe|hCoV-19/France/ARA-08938/2020|EPI ISL 508876|B.1|France|2020-03-14	0.0002025810	Europe
Europe|hCoV-19/Germany/BY-ChVir-1017/2020|EPI ISL 450209|B.1|Germany|2020-01-30	Europe|hCoV-19/France/ARA-08938/2020|EPI ISL 508876|B.1|France|2020-03-14	0.0001007277	Europe
Europe|hCoV-19/Italy/LAZ-INMI2-N/2020|EPI ISL 451302|B|Italy|2020-01-30	Europe|hCoV-19/France/ARA-08938/2020|EPI ISL 508876|B.1|France|2020-03-14	0.0002686625	Europe
Europe|hCoV-19/Sweden/20-02114/2020|EPI ISL 476139|B|Sweden|2020-01-31	Europe|hCoV-19/France/ARA-08938/2020|EPI ISL 508876|B.1|France|2020-03-14	0.0003022458	Europe
Europe|hCoV-19/Germany/BY-ChVir-1433/2020|EPI ISL 450205|B.1|Germany|2020-01	Europe|hCoV-19/France/ARA-08938/2020|EPI ISL 508876|B.1|France|2020-03-14	0.0001678902	Europe
Europe|hCoV-19/Germany/BY-ChVir-1247/2020|EPI ISL 450201|B.1|Germany|2020-01	Europe|hCoV-19/France/ARA-08938/2020|EPI ISL 508876|B.1|France|2020-03-14	0.0001343096	Europe
Europe|hCoV-19/Germany/BY-ChVir-1289/2020|EPI ISL 450203|B.1|Germany|2020-02-01	Europe|hCoV-19/France/ARA-08938/2020|EPI ISL 508876|B.1|France|2020-03-14	0.0001343096	Europe
Europe|hCoV-19/France/IDF-0571/2020|EPI ISL 411218|B|France|2020-02-02	Europe|hCoV-19/France/ARA-08938/2020|EPI ISL 508876|B.1|France|2020-03-14	0.0003022381	Europe
Europe|hCoV-19/Germany/BY-ChVir-1356/2020|EPI ISL 450204|B.1|Germany|2020-02-03	Europe|hCoV-19/France/ARA-08938/2020|EPI ISL 508876|B.1|France|2020-03-14	0.0001343096	Europe
Europe|hCoV-19/Italy/LAZ-INMI2-B/2020|EPI ISL 451301|B|Italy|2020-02-03	Europe|hCoV-19/France/ARA-08938/2020|EPI ISL 508876|B.1|France|2020-03-14	0.0002686625	Europe
Europe|hCoV-19/Belgium/GHB-03021/2020|EPI ISL 407976|A|Belgium|2020-02-03	Europe|hCoV-19/France/ARA-08938/2020|EPI ISL 508876|B.1|France|2020-03-14	0.0002686395	Europe
Europe|hCoV-19/Italy/LAZ-INMI1-N/2020|EPI ISL 451300|B|Italy|2020-02-03	Europe|hCoV-19/France/ARA-08938/2020|EPI ISL 508876|B.1|France|2020-03-14	0.0003022640	Europe
Europe|hCoV-19/England/201040021/2020|EPI ISL 464302|B.1.98|United Kingdom|2020-02-03	Europe|hCoV-19/France/ARA-08938/2020|EPI ISL 508876|B.1|France|2020-03-14	0.0001012992	Europe
Europe|hCoV-19/England/201040024/2020|EPI ISL 464304|B.1.98|United Kingdom|2020-02-03	Europe|hCoV-19/France/ARA-08938/2020|EPI ISL 508876|B.1|France|2020-03-14	0.0001024793	Europe
Europe|hCoV-19/England/201040023/2020|EPI ISL 464303|B.1.5|United Kingdom|2020-02-03	Europe|hCoV-19/France/ARA-08938/2020|EPI ISL 508876|B.1|France|2020-03-14	0.0000689115	Europe
Europe|hCoV-19/Italy/LAZ-INMI1-B2/2020|EPI ISL 451299|B|Italy|2020-02-04	Europe|hCoV-19/France/ARA-08938/2020|EPI ISL 508876|B.1|France|2020-03-14	0.0003377159	Europe
Europe|hCoV-19/England/200641094/2020|EPI ISL 414040|B|United Kingdom|2020-02-05	Europe|hCoV-19/France/ARA-08938/2020|EPI ISL 508876|B.1|France|2020-03-14	0.0002015058	Europe
Europe|hCoV-19/Sweden/01/2020|EPI ISL 411951|B|Sweden|2020-02-07	Europe|hCoV-19/France/ARA-08938/2020|EPI ISL 508876|B.1|France|2020-03-14	0.0004366702	Europe
Europe|hCoV-19/Germany/BY-ChVir-1482/2020|EPI ISL 450207|B.1|Germany|2020-02-07	Europe|hCoV-19/France/ARA-08938/2020|EPI ISL 508876|B.1|France|2020-03-14	0.0001343096	Europe
Europe|hCoV-19/England/200690306/2020|EPI ISL 414043|B|United Kingdom|2020-02-07	Europe|hCoV-19/France/ARA-08938/2020|EPI ISL 508876|B.1|France|2020-03-14	0.0002014991	Europe
Europe|hCoV-19/Germany/BY-ChVir-1483/2020|EPI ISL 450208|B.1|Germany|2020-02-08	Europe|hCoV-19/France/ARA-08938/2020|EPI ISL 508876|B.1|France|2020-03-14	0.0001343096	Europe
Europe|hCoV-19/France/ARA-739/2020|EPI ISL 410486|B|France|2020-02-08	Europe|hCoV-19/France/ARA-08938/2020|EPI ISL 508876|B.1|France|2020-03-14	0.0002018584	Europe
Europe|hCoV-19/England/200690300/2020|EPI ISL 414042|B|United Kingdom|2020-02-08	Europe|hCoV-19/France/ARA-08938/2020|EPI ISL 508876|B.1|France|2020-03-14	0.0002014991	Europe
Europe|hCoV-19/England/200690245/2020|EPI ISL 414041|B|United Kingdom|2020-02-08	Europe|hCoV-19/France/ARA-08938/2020|EPI ISL 508876|B.1|France|2020-03-14	0.0002014991	Europe
Europe|hCoV-19/England/200690756/2020|EPI ISL 414044|B|United Kingdom|2020-02-08	Europe|hCoV-19/France/ARA-08938/2020|EPI ISL 508876|B.1|France|2020-03-14	0.0002015058	Europe
Europe|hCoV-19/England/09c/2020|EPI ISL 412116|B.40|United Kingdom|2020-02-09	Europe|hCoV-19/France/ARA-08938/2020|EPI ISL 508876|B.1|France|2020-03-14	0.0003358463	Europe
Europe|hCoV-19/England/20072030304/2020|EPI ISL 464168|B.40|United Kingdom|2020-02-09	Europe|hCoV-19/France/ARA-08938/2020|EPI ISL 508876|B.1|France|2020-03-14	0.0003694786	Europe
Europe|hCoV-19/Italy/LAZ-INMI1-B1/2020|EPI ISL 451298|B|Italy|2020-02-12	Europe|hCoV-19/France/ARA-08938/2020|EPI ISL 508876|B.1|France|2020-03-14	0.0003022640	Europe
Europe|hCoV-19/England/20078003804/2020|EPI ISL 464169|B.40|United Kingdom|2020-02-13	Europe|hCoV-19/France/ARA-08938/2020|EPI ISL 508876|B.1|France|2020-03-14	0.0003694786	Europe
Europe|hCoV-19/England/20078004004/2020|EPI ISL 464170|B.40|United Kingdom|2020-02-13	Europe|hCoV-19/France/ARA-08938/2020|EPI ISL 508876|B.1|France|2020-03-14	0.0003764724	Europe
Europe|hCoV-19/England/20079000204/2020|EPI ISL 464171|B.40|United Kingdom|2020-02-14	Europe|hCoV-19/France/ARA-08938/2020|EPI ISL 508876|B.1|France|2020-03-14	0.0003753674	Europe
Europe|hCoV-19/England/20079000404/2020|EPI ISL 464172|B.40|United Kingdom|2020-02-14	Europe|hCoV-19/France/ARA-08938/2020|EPI ISL 508876|B.1|France|2020-03-14	0.0003431719	Europe
Europe|hCoV-19/England/20079022704/2020|EPI ISL 464173|B.40|United Kingdom|2020-02-15	Europe|hCoV-19/France/ARA-08938/2020|EPI ISL 508876|B.1|France|2020-03-14	0.0003736968	Europe
Europe|hCoV-19/England/20079022904/2020|EPI ISL 464174|B.40|United Kingdom|2020-02-15	Europe|hCoV-19/France/ARA-08938/2020|EPI ISL 508876|B.1|France|2020-03-14	0.0003754827	Europe
Europe|hCoV-19/England/20168037604/2020|EPI ISL 466615|B.1.1|United Kingdom|2020-02-16	Europe|hCoV-19/France/ARA-08938/2020|EPI ISL 508876|B.1|France|2020-03-14	0.0002686647	Europe
Europe|hCoV-19/England/20080000104/2020|EPI ISL 464175|B.40|United Kingdom|2020-02-16	Europe|hCoV-19/France/ARA-08938/2020|EPI ISL 508876|B.1|France|2020-03-14	0.0004030449	Europe
Europe|hCoV-19/England/20080000204/2020|EPI ISL 464176|B.40|United Kingdom|2020-02-16	Europe|hCoV-19/France/ARA-08938/2020|EPI ISL 508876|B.1|France|2020-03-14	0.0004069960	Europe
Europe|hCoV-19/England/20080000404/2020|EPI ISL 464177|B.40|United Kingdom|2020-02-16	Europe|hCoV-19/France/ARA-08938/2020|EPI ISL 508876|B.1|France|2020-03-14	0.0003735317	Europe
Europe|hCoV-19/England/20084031204/2020|EPI ISL 464178|B.40|United Kingdom|2020-02-18	Europe|hCoV-19/France/ARA-08938/2020|EPI ISL 508876|B.1|France|2020-03-14	0.0003697146	Europe
Europe|hCoV-19/England/20086030304/2020|EPI ISL 464179|B.40|United Kingdom|2020-02-19	Europe|hCoV-19/France/ARA-08938/2020|EPI ISL 508876|B.1|France|2020-03-14	0.0003750346	Europe
Europe|hCoV-19/Italy/LOM-ASST-CDG1/2020|EPI ISL 412973|B.1.5|Italy|2020-02-20	Europe|hCoV-19/France/ARA-08938/2020|EPI ISL 508876|B.1|France|2020-03-14	0.0000671505	Europe
Europe|hCoV-19/England/20088028304/2020|EPI ISL 464180|B.40|United Kingdom|2020-02-20	Europe|hCoV-19/France/ARA-08938/2020|EPI ISL 508876|B.1|France|2020-03-14	0.0003701999	Europe
Europe|hCoV-19/Italy/LOM-ASST-19/2020|EPI ISL 486656|B.1|Italy|2020-02-20	Europe|hCoV-19/France/ARA-08938/2020|EPI ISL 508876|B.1|France|2020-03-14	0.0001046159	Europe
Europe|hCoV-19/Italy/LOM-INMI-5314-B/2020|EPI ISL 451306|B.1.5|Italy|2020-02-21	Europe|hCoV-19/France/ARA-08938/2020|EPI ISL 508876|B.1|France|2020-03-14	0.0000671506	Europe
Europe|hCoV-19/France/HDF-1465/2020|EPI ISL 418218|B.1|France|2020-02-21	Europe|hCoV-19/France/ARA-08938/2020|EPI ISL 508876|B.1|France|2020-03-14	0.0000000000	Europe
Europe|hCoV-19/Italy/LOM-INMI-BG-5825/2020|EPI ISL 460079|B.1|Italy|2020-02-22	Europe|hCoV-19/France/ARA-08938/2020|EPI ISL 508876|B.1|France|2020-03-14	0.0001007303	Europe
Europe|hCoV-19/Italy/PIE-SLL-MS46/2020|EPI ISL 569867|B.1.5|Italy|2020-02-22	Europe|hCoV-19/France/ARA-08938/2020|EPI ISL 508876|B.1|France|2020-03-14	0.0001007303	Europe
Europe|hCoV-19/Italy/LOM-INMI-5925/2020|EPI ISL 460091|B.1.5|Italy|2020-02-22	Europe|hCoV-19/France/ARA-08938/2020|EPI ISL 508876|B.1|France|2020-03-14	0.0000671505	Europe
Europe|hCoV-19/Italy/LOM-ASST-3/2020|EPI ISL 486659|B.1.5|Italy|2020-02-22	Europe|hCoV-19/France/ARA-08938/2020|EPI ISL 508876|B.1|France|2020-03-14	0.0000671528	Europe
Europe|hCoV-19/Italy/EMR-AMVRC-206/2020|EPI ISL 457699|B.1.5|Italy|2020-02-22	Europe|hCoV-19/France/ARA-08938/2020|EPI ISL 508876|B.1|France|2020-03-14	0.0000672137	Europe
Europe|hCoV-19/Italy/LOM-UniMI-L250/2020|EPI ISL 542222|B.1.5|Italy|2020-02-22	Europe|hCoV-19/France/ARA-08938/2020|EPI ISL 508876|B.1|France|2020-03-14	0.0001013669	Europe
Europe|hCoV-19/Italy/LOM-UniMI-L251/2020|EPI ISL 542223|B.1.5|Italy|2020-02-22	Europe|hCoV-19/France/ARA-08938/2020|EPI ISL 508876|B.1|France|2020-03-14	0.0000675749	Europe
Europe|hCoV-19/Italy/LOM-UniMI-L249/2020|EPI ISL 542221|B.1.5|Italy|2020-02-22	Europe|hCoV-19/France/ARA-08938/2020|EPI ISL 508876|B.1|France|2020-03-14	0.0001013642	Europe
Europe|hCoV-19/Italy/LOM-ASST-4/2020|EPI ISL 486660|B.1.5|Italy|2020-02-23	Europe|hCoV-19/France/ARA-08938/2020|EPI ISL 508876|B.1|France|2020-03-14	0.0000671505	Europe
Europe|hCoV-19/Italy/LOM-UniMI-L253/2020|EPI ISL 542225|B.1.5|Italy|2020-02-23	Europe|hCoV-19/France/ARA-08938/2020|EPI ISL 508876|B.1|France|2020-03-14	0.0000674677	Europe
Europe|hCoV-19/Italy/LOM-UniMI-L257/2020|EPI ISL 542228|B.1|Italy|2020-02-23	Europe|hCoV-19/France/ARA-08938/2020|EPI ISL 508876|B.1|France|2020-03-14	0.0001013395	Europe
Europe|hCoV-19/Italy/LOM-UniMI-L230/2020|EPI ISL 542217|B.1.5|Italy|2020-02-23	Europe|hCoV-19/France/ARA-08938/2020|EPI ISL 508876|B.1|France|2020-03-14	0.0001013669	Europe
Europe|hCoV-19/Italy/LOM-UniMI-L254/2020|EPI ISL 542226|B.1.5|Italy|2020-02-23	Europe|hCoV-19/France/ARA-08938/2020|EPI ISL 508876|B.1|France|2020-03-14	0.0001013669	Europe
Europe|hCoV-19/Italy/LOM-UniMI-L256/2020|EPI ISL 542227|B.1.131|Italy|2020-02-23	Europe|hCoV-19/France/ARA-08938/2020|EPI ISL 508876|B.1|France|2020-03-14	0.0001369118	Europe
Europe|hCoV-19/England/20130071804/2020|EPI ISL 423662|B.1.1|United Kingdom|2020-02-23	Europe|hCoV-19/France/ARA-08938/2020|EPI ISL 508876|B.1|France|2020-03-14	0.0001741539	Europe
Europe|hCoV-19/Italy/LOM-INMI-10734/2020|EPI ISL 568579|B.1|Italy|2020-02-24	Europe|hCoV-19/France/ARA-08938/2020|EPI ISL 508876|B.1|France|2020-03-14	0.0001007303	Europe
Europe|hCoV-19/Italy/LOM-UniMI01/2020|EPI ISL 417445|B.1.5|Italy|2020-02-24	Europe|hCoV-19/France/ARA-08938/2020|EPI ISL 508876|B.1|France|2020-03-14	0.0003022952	Europe
Europe|hCoV-19/Italy/LOM-UniMI02/2020|EPI ISL 417446|B.1.5|Italy|2020-02-24	Europe|hCoV-19/France/ARA-08938/2020|EPI ISL 508876|B.1|France|2020-03-14	0.0006049215	Europe
Europe|hCoV-19/Switzerland/TI-SNRCI-29919486/2020|EPI ISL 413996|B.1.5|Switzerland|2020-02-24	Europe|hCoV-19/France/ARA-08938/2020|EPI ISL 508876|B.1|France|2020-03-14	0.0001007303	Europe
Europe|hCoV-19/Italy/LOM-UniMI03/2020|EPI ISL 417447|B.1.5|Italy|2020-02-24	Europe|hCoV-19/France/ARA-08938/2020|EPI ISL 508876|B.1|France|2020-03-14	0.0000671505	Europe
Europe|hCoV-19/Spain/CN-ISCIII-201048/2020|EPI ISL 539531|B.1|Spain|2020-02-24	Europe|hCoV-19/France/ARA-08938/2020|EPI ISL 508876|B.1|France|2020-03-14	0.0003694697	Europe
Europe|hCoV-19/Austria/CeMM0045/2020|EPI ISL 437932|B.1.1|Austria|2020-02-24	Europe|hCoV-19/France/ARA-08938/2020|EPI ISL 508876|B.1|France|2020-03-14	0.0001679073	Europe
Europe|hCoV-19/Italy/LOM-INMI-BG-7158/2020|EPI ISL 460081|B.1.1|Italy|2020-02-24	Europe|hCoV-19/France/ARA-08938/2020|EPI ISL 508876|B.1|France|2020-03-14	0.0001680315	Europe
Europe|hCoV-19/Italy/LOM-UniMI-L267/2020|EPI ISL 542233|B.1.5|Italy|2020-02-24	Europe|hCoV-19/France/ARA-08938/2020|EPI ISL 508876|B.1|France|2020-03-14	0.0000674040	Europe
Europe|hCoV-19/England/20092000704/2020|EPI ISL 464181|B|United Kingdom|2020-02-24	Europe|hCoV-19/France/ARA-08938/2020|EPI ISL 508876|B.1|France|2020-03-14	0.0002354051	Europe
Europe|hCoV-19/England/20092000804/2020|EPI ISL 464182|B|United Kingdom|2020-02-24	Europe|hCoV-19/France/ARA-08938/2020|EPI ISL 508876|B.1|France|2020-03-14	0.0002354843	Europe
Europe|hCoV-19/England/200920118/2020|EPI ISL 485604|B.1|United Kingdom|2020-02-24	Europe|hCoV-19/France/ARA-08938/2020|EPI ISL 508876|B.1|France|2020-03-14	0.0002694703	Europe
Europe|hCoV-19/Italy/PIE-SLL-MS45/2020|EPI ISL 569866|B.1.5|Italy|2020-02-25	Europe|hCoV-19/France/ARA-08938/2020|EPI ISL 508876|B.1|France|2020-03-14	0.0001343119	Europe
Europe|hCoV-19/Italy/LOM-INMI-8058/2020|EPI ISL 460094|B.1|Italy|2020-02-25	Europe|hCoV-19/France/ARA-08938/2020|EPI ISL 508876|B.1|France|2020-03-14	0.0001007303	Europe
Europe|hCoV-19/France/GES-1583-2/2020|EPI ISL 414623|A.2|France|2020-02-25	Europe|hCoV-19/France/ARA-08938/2020|EPI ISL 508876|B.1|France|2020-03-14	0.0004702127	Europe
Europe|hCoV-19/Germany/BW-ChVir-1577/2020|EPI ISL 412912|B.1.1|Germany|2020-02-25	Europe|hCoV-19/France/ARA-08938/2020|EPI ISL 508876|B.1|France|2020-03-14	0.0002017146	Europe
Europe|hCoV-19/Spain/MD-ISCIII-201105/2020|EPI ISL 418251|B.1.5|Spain|2020-02-25	Europe|hCoV-19/France/ARA-08938/2020|EPI ISL 508876|B.1|France|2020-03-14	0.0001681965	Europe
Europe|hCoV-19/England/200960515/2020|EPI ISL 414009|B|United Kingdom|2020-02-25	Europe|hCoV-19/France/ARA-08938/2020|EPI ISL 508876|B.1|France|2020-03-14	0.0003022482	Europe
Europe|hCoV-19/England/20094061404/2020|EPI ISL 464185|B|United Kingdom|2020-02-25	Europe|hCoV-19/France/ARA-08938/2020|EPI ISL 508876|B.1|France|2020-03-14	0.0002350810	Europe
Europe|hCoV-19/England/200940527/2020|EPI ISL 414005|B.40|United Kingdom|2020-02-25	Europe|hCoV-19/France/ARA-08938/2020|EPI ISL 508876|B.1|France|2020-03-14	0.0003694504	Europe
Europe|hCoV-19/Germany/NW-HHU-02-1/2020|EPI ISL 414497|B.3|Germany|2020-02-25	Europe|hCoV-19/France/ARA-08938/2020|EPI ISL 508876|B.1|France|2020-03-14	0.0002686803	Europe
Europe|hCoV-19/England/20094061504/2020|EPI ISL 464186|B|United Kingdom|2020-02-25	Europe|hCoV-19/France/ARA-08938/2020|EPI ISL 508876|B.1|France|2020-03-14	0.0002351047	Europe
Europe|hCoV-19/Italy/LOM-UniMI-L274/2020|EPI ISL 542240|B.1|Italy|2020-02-25	Europe|hCoV-19/France/ARA-08938/2020|EPI ISL 508876|B.1|France|2020-03-14	0.0001351184	Europe
Europe|hCoV-19/England/20098017604/2020|EPI ISL 464195|B.1.5|United Kingdom|2020-02-26	Europe|hCoV-19/France/ARA-08938/2020|EPI ISL 508876|B.1|France|2020-03-14	0.0001007277	Europe
Europe|hCoV-19/Italy/LOM-INMI-9206/2020|EPI ISL 460087|B.1.5|Italy|2020-02-26	Europe|hCoV-19/France/ARA-08938/2020|EPI ISL 508876|B.1|France|2020-03-14	0.0000671505	Europe
Europe|hCoV-19/Italy/LOM-INMI-9214/2020|EPI ISL 460088|B.1.5|Italy|2020-02-26	Europe|hCoV-19/France/ARA-08938/2020|EPI ISL 508876|B.1|France|2020-03-14	0.0001007277	Europe
Europe|hCoV-19/Switzerland/GE-SNRCI-29933895/2020|EPI ISL 413997|B.1.1|Switzerland|2020-02-26	Europe|hCoV-19/France/ARA-08938/2020|EPI ISL 508876|B.1|France|2020-03-14	0.0002014858	Europe
Europe|hCoV-19/France/GES-1583/2020|EPI ISL 414600|A.2|France|2020-02-26	Europe|hCoV-19/France/ARA-08938/2020|EPI ISL 508876|B.1|France|2020-03-14	0.0004702127	Europe
Europe|hCoV-19/Switzerland/ZH-UZH-1000477102/2020|EPI ISL 413019|B|Switzerland|2020-02-26	Europe|hCoV-19/France/ARA-08938/2020|EPI ISL 508876|B.1|France|2020-03-14	0.0004030242	Europe
Europe|hCoV-19/France/NOR-N1620/2020|EPI ISL 414624|B.1.5|France|2020-02-26	Europe|hCoV-19/France/ARA-08938/2020|EPI ISL 508876|B.1|France|2020-03-14	0.0001343096	Europe
Europe|hCoV-19/Italy/LOM-INMI-BG-9209/2020|EPI ISL 460082|B.1.5|Italy|2020-02-26	Europe|hCoV-19/France/ARA-08938/2020|EPI ISL 508876|B.1|France|2020-03-14	0.0001007303	Europe
Europe|hCoV-19/Italy/LOM-INMI-BG-9225/2020|EPI ISL 460083|B.1|Italy|2020-02-26	Europe|hCoV-19/France/ARA-08938/2020|EPI ISL 508876|B.1|France|2020-03-14	0.0001007303	Europe
Europe|hCoV-19/Austria/CeMM0003/2020|EPI ISL 419656|B.1.1|Austria|2020-02-26	Europe|hCoV-19/France/ARA-08938/2020|EPI ISL 508876|B.1|France|2020-03-14	0.0002014910	Europe
Europe|hCoV-19/Italy/LOM-INMI-9675/2020|EPI ISL 460095|B.1.5|Italy|2020-02-26	Europe|hCoV-19/France/ARA-08938/2020|EPI ISL 508876|B.1|France|2020-03-14	0.0001343096	Europe
Europe|hCoV-19/Netherlands/NoordHolland 10001/2020|EPI ISL 454750|B.1.1|Netherlands|2020-02-27	Europe|hCoV-19/France/ARA-08938/2020|EPI ISL 508876|B.1|France|2020-03-14	0.0002014858	Europe
Europe|hCoV-19/Switzerland/BL-SNRCI-29950902/2020|EPI ISL 414021|B.1.1|Switzerland|2020-02-27	Europe|hCoV-19/France/ARA-08938/2020|EPI ISL 508876|B.1|France|2020-03-14	0.0002014858	Europe
Europe|hCoV-19/Germany/NW-HHU-06/2020|EPI ISL 414505|B.3|Germany|2020-02-27	Europe|hCoV-19/France/ARA-08938/2020|EPI ISL 508876|B.1|France|2020-03-14	0.0002686533	Europe
Europe|hCoV-19/Italy/ABR-IZSGC-484/2020|EPI ISL 457749|B.1|Italy|2020-02-27	Europe|hCoV-19/France/ARA-08938/2020|EPI ISL 508876|B.1|France|2020-03-14	0.0001007303	Europe
Europe|hCoV-19/Switzerland/GE-SNRCI-29943121/2020|EPI ISL 414019|B.1.5|Switzerland|2020-02-27	Europe|hCoV-19/France/ARA-08938/2020|EPI ISL 508876|B.1|France|2020-03-14	0.0001007303	Europe
Europe|hCoV-19/England/200990723/2020|EPI ISL 414012|B.1.1|United Kingdom|2020-02-27	Europe|hCoV-19/France/ARA-08938/2020|EPI ISL 508876|B.1|France|2020-03-14	0.0002014910	Europe
Europe|hCoV-19/Sweden/20-04631/2020|EPI ISL 430847|B.4|Sweden|2020-02-27	Europe|hCoV-19/France/ARA-08938/2020|EPI ISL 508876|B.1|France|2020-03-14	0.0004366515	Europe
Europe|hCoV-19/Wales/PHW1/2020|EPI ISL 413555|B.1.5|United Kingdom|2020-02-27	Europe|hCoV-19/France/ARA-08938/2020|EPI ISL 508876|B.1|France|2020-03-14	0.0000671505	Europe
Europe|hCoV-19/Switzerland/GR-HUG-2988/2020|EPI ISL 415698|B.1.1|Switzerland|2020-02-27	Europe|hCoV-19/France/ARA-08938/2020|EPI ISL 508876|B.1|France|2020-03-14	0.0002014858	Europe
Europe|hCoV-19/England/200990660/2020|EPI ISL 414523|B.1.98|United Kingdom|2020-02-27	Europe|hCoV-19/France/ARA-08938/2020|EPI ISL 508876|B.1|France|2020-03-14	0.0001007277	Europe
Europe|hCoV-19/Switzerland/AG-SNRCI-29940361/2020|EPI ISL 413999|B.1.5|Switzerland|2020-02-27	Europe|hCoV-19/France/ARA-08938/2020|EPI ISL 508876|B.1|France|2020-03-14	0.0001343130	Europe
Europe|hCoV-19/Italy/LOM-INMI-BG-11639/2020|EPI ISL 460080|B.1.1|Italy|2020-02-28	Europe|hCoV-19/France/ARA-08938/2020|EPI ISL 508876|B.1|France|2020-03-14	0.0002014910	Europe
Europe|hCoV-19/France/HDF-1645/2020|EPI ISL 418220|B.1|France|2020-02-28	Europe|hCoV-19/France/ARA-08938/2020|EPI ISL 508876|B.1|France|2020-03-14	0.0000000000	Europe
Europe|hCoV-19/Italy/LOM-INMI-11951/2020|EPI ISL 460092|B.1.5|Italy|2020-02-28	Europe|hCoV-19/France/ARA-08938/2020|EPI ISL 508876|B.1|France|2020-03-14	0.0001007303	Europe
Europe|hCoV-19/Austria/CeMM0146/2020|EPI ISL 437994|B.1.1|Austria|2020-02-28	Europe|hCoV-19/France/ARA-08938/2020|EPI ISL 508876|B.1|France|2020-03-14	0.0002014910	Europe
Europe|hCoV-19/Sweden/20-04850/2020|EPI ISL 475545|B.4|Sweden|2020-02-28	Europe|hCoV-19/France/ARA-08938/2020|EPI ISL 508876|B.1|France|2020-03-14	0.0004030380	Europe
Europe|hCoV-19/Netherlands/NoordHolland 10002/2020|EPI ISL 454751|B.1.1|Netherlands|2020-02-28	Europe|hCoV-19/France/ARA-08938/2020|EPI ISL 508876|B.1|France|2020-03-14	0.0003358725	Europe
Europe|hCoV-19/Spain/AN-ISCIII-201257/2020|EPI ISL 455314|B|Spain|2020-02-28	Europe|hCoV-19/France/ARA-08938/2020|EPI ISL 508876|B.1|France|2020-03-14	0.0005038650	Europe
Europe|hCoV-19/Spain/EX-ISCIII-201248/2020|EPI ISL 539558|B|Spain|2020-02-28	Europe|hCoV-19/France/ARA-08938/2020|EPI ISL 508876|B.1|France|2020-03-14	0.0005038001	Europe
Europe|hCoV-19/Denmark/SSI-02/2020|EPI ISL 416143|B.1.5|Denmark|2020-02-28	Europe|hCoV-19/France/ARA-08938/2020|EPI ISL 508876|B.1|France|2020-03-14	0.0001007320	Europe
Europe|hCoV-19/England/20099071804/2020|EPI ISL 464219|B.1|United Kingdom|2020-02-28	Europe|hCoV-19/France/ARA-08938/2020|EPI ISL 508876|B.1|France|2020-03-14	0.0001007303	Europe
Europe|hCoV-19/Italy/LOM-INMI-11550/2020|EPI ISL 460090|B.1.5|Italy|2020-02-28	Europe|hCoV-19/France/ARA-08938/2020|EPI ISL 508876|B.1|France|2020-03-14	0.0001007277	Europe
Europe|hCoV-19/Austria/CeMM0401/2020|EPI ISL 475836|B.1.1|Austria|2020-02-28	Europe|hCoV-19/France/ARA-08938/2020|EPI ISL 508876|B.1|France|2020-03-14	0.0002350773	Europe
Europe|hCoV-19/Italy/LOM-INMI-BS-12256/2020|EPI ISL 460084|B.1.5|Italy|2020-02-29	Europe|hCoV-19/France/ARA-08938/2020|EPI ISL 508876|B.1|France|2020-03-14	0.0001007303	Europe
Europe|hCoV-19/Spain/PV-ISCIII-201385/2020|EPI ISL 455350|A.2|Spain|2020-02-29	Europe|hCoV-19/France/ARA-08938/2020|EPI ISL 508876|B.1|France|2020-03-14	0.0006719700	Europe
Europe|hCoV-19/England/20099068604/2020|EPI ISL 464212|B.4|United Kingdom|2020-02-29	Europe|hCoV-19/France/ARA-08938/2020|EPI ISL 508876|B.1|France|2020-03-14	0.0005038822	Europe
Europe|hCoV-19/Greece/127 HPI/2020|EPI ISL 430469|B.1.5|Greece|2020-02-29	Europe|hCoV-19/France/ARA-08938/2020|EPI ISL 508876|B.1|France|2020-03-14	0.0000671505	Europe
Europe|hCoV-19/France/HDF-1684/2020|EPI ISL 414626|B.1|France|2020-02-29	Europe|hCoV-19/France/ARA-08938/2020|EPI ISL 508876|B.1|France|2020-03-14	0.0000671477	Europe
Europe|hCoV-19/Switzerland/ZH-UZH-1000477797/2020|EPI ISL 413023|B.1.1|Switzerland|2020-02-29	Europe|hCoV-19/France/ARA-08938/2020|EPI ISL 508876|B.1|France|2020-03-14	0.0002350813	Europe
Europe|hCoV-19/Switzerland/GE-HUG-VD0503/2020|EPI ISL 415459|B.1.1|Switzerland|2020-02-29	Europe|hCoV-19/France/ARA-08938/2020|EPI ISL 508876|B.1|France|2020-03-14	0.0002014945	Europe
Europe|hCoV-19/Norway/1493/2020|EPI ISL 417488|B|Norway|2020-02-29	Europe|hCoV-19/France/ARA-08938/2020|EPI ISL 508876|B.1|France|2020-03-14	0.0003022640	Europe
Europe|hCoV-19/Switzerland/AG-HUG-7120/2020|EPI ISL 415457|B.1.1|Switzerland|2020-02-29	Europe|hCoV-19/France/ARA-08938/2020|EPI ISL 508876|B.1|France|2020-03-14	0.0002014858	Europe
Europe|hCoV-19/Belgium/BA-02291/2020|EPI ISL 415159|B.1|Belgium|2020-02-29	Europe|hCoV-19/France/ARA-08938/2020|EPI ISL 508876|B.1|France|2020-03-14	0.0000335732	Europe
Europe|hCoV-19/Czech Republic/ChVir1630/2020|EPI ISL 416742|B.1.5|Czech Republic|2020-02-29	Europe|hCoV-19/France/ARA-08938/2020|EPI ISL 508876|B.1|France|2020-03-14	0.0000671505	Europe
Europe|hCoV-19/England/20099069504/2020|EPI ISL 464215|B.1.98|United Kingdom|2020-02-29	Europe|hCoV-19/France/ARA-08938/2020|EPI ISL 508876|B.1|France|2020-03-14	0.0001007277	Europe
Europe|hCoV-19/Belgium/SH-03014/2020|EPI ISL 415156|B.1.5|Belgium|2020-03-01	Europe|hCoV-19/France/ARA-08938/2020|EPI ISL 508876|B.1|France|2020-03-14	0.0001007320	Europe
Europe|hCoV-19/France/BRE-2334/2020|EPI ISL 416503|B|France|2020-03-01	Europe|hCoV-19/France/ARA-08938/2020|EPI ISL 508876|B.1|France|2020-03-14	0.0003694573	Europe
Europe|hCoV-19/Switzerland/VD-SNRCI-29965615/2020|EPI ISL 414023|B.1.1|Switzerland|2020-03-01	Europe|hCoV-19/France/ARA-08938/2020|EPI ISL 508876|B.1|France|2020-03-14	0.0002014945	Europe
Europe|hCoV-19/Italy/FVG-ICGEB-S1/2020|EPI ISL 417418|B.1.5|Italy|2020-03-01	Europe|hCoV-19/France/ARA-08938/2020|EPI ISL 508876|B.1|France|2020-03-14	0.0000671505	Europe
Europe|hCoV-19/Switzerland/SZ-HUG-1417/2020|EPI ISL 415702|B.1.1|Switzerland|2020-03-02	Europe|hCoV-19/France/ARA-08938/2020|EPI ISL 508876|B.1|France|2020-03-14	0.0002350813	Europe
Europe|hCoV-19/Switzerland/BS-HUG-0914/2020|EPI ISL 415701|B.1.1|Switzerland|2020-03-02	Europe|hCoV-19/France/ARA-08938/2020|EPI ISL 508876|B.1|France|2020-03-14	0.0002014858	Europe
Europe|hCoV-19/Belgium/DB-03023/2020|EPI ISL 416470|B.1|Belgium|2020-03-02	Europe|hCoV-19/France/ARA-08938/2020|EPI ISL 508876|B.1|France|2020-03-14	0.0002014720	Europe
Europe|hCoV-19/Sweden/20-50052/2020|EPI ISL 454868|B.1.1|Sweden|2020-03-02	Europe|hCoV-19/France/ARA-08938/2020|EPI ISL 508876|B.1|France|2020-03-14	0.0001679017	Europe
Europe|hCoV-19/Sweden/20-50104/2020|EPI ISL 454880|B.1.5|Sweden|2020-03-03	Europe|hCoV-19/France/ARA-08938/2020|EPI ISL 508876|B.1|France|2020-03-14	0.0000671505	Europe
Europe|hCoV-19/Denmark/SSI-101/2020|EPI ISL 415646|B.1|Denmark|2020-03-03	Europe|hCoV-19/France/ARA-08938/2020|EPI ISL 508876|B.1|France|2020-03-14	0.0001343119	Europe
Europe|hCoV-19/Sweden/20-50105/2020|EPI ISL 455855|B.1|Sweden|2020-03-03	Europe|hCoV-19/France/ARA-08938/2020|EPI ISL 508876|B.1|France|2020-03-14	0.0001007277	Europe
Europe|hCoV-19/Switzerland/ZH-UZH-1000478309/2020|EPI ISL 524477|B.1.1|Switzerland|2020-03-03	Europe|hCoV-19/France/ARA-08938/2020|EPI ISL 508876|B.1|France|2020-03-14	0.0001679017	Europe
Europe|hCoV-19/Austria/CeMM0157/2020|EPI ISL 438003|B.1.1|Austria|2020-03-04	Europe|hCoV-19/France/ARA-08938/2020|EPI ISL 508876|B.1|France|2020-03-14	0.0002014910	Europe
Europe|hCoV-19/France/NOR-N2223/2020|EPI ISL 416494|B.1.5|France|2020-03-04	Europe|hCoV-19/France/ARA-08938/2020|EPI ISL 508876|B.1|France|2020-03-14	0.0001007303	Europe
Europe|hCoV-19/Spain/AR-ISCIII-201664/2020|EPI ISL 539505|B|Spain|2020-03-04	Europe|hCoV-19/France/ARA-08938/2020|EPI ISL 508876|B.1|France|2020-03-14	0.0002686625	Europe
Europe|hCoV-19/France/HDF-1995/2020|EPI ISL 414638|B.1|France|2020-03-04	Europe|hCoV-19/France/ARA-08938/2020|EPI ISL 508876|B.1|France|2020-03-14	0.0001007234	Europe
Europe|hCoV-19/Sweden/20-08089/2020|EPI ISL 469079|B.1.1|Sweden|2020-03-05	Europe|hCoV-19/France/ARA-08938/2020|EPI ISL 508876|B.1|France|2020-03-14	0.0002686763	Europe
Europe|hCoV-19/Austria/CeMM0161/2020|EPI ISL 438007|B.1.1|Austria|2020-03-05	Europe|hCoV-19/France/ARA-08938/2020|EPI ISL 508876|B.1|France|2020-03-14	0.0002686763	Europe
Europe|hCoV-19/Sweden/20-08084/2020|EPI ISL 454458|B.1.1|Sweden|2020-03-05	Europe|hCoV-19/France/ARA-08938/2020|EPI ISL 508876|B.1|France|2020-03-14	0.0002014858	Europe
Europe|hCoV-19/Scotland/CVR76/2020|EPI ISL 425806|B.1.5|United Kingdom|2020-03-05	Europe|hCoV-19/France/ARA-08938/2020|EPI ISL 508876|B.1|France|2020-03-14	0.0001678988	Europe
Europe|hCoV-19/Sweden/20-08093/2020|EPI ISL 454465|B.1|Sweden|2020-03-06	Europe|hCoV-19/France/ARA-08938/2020|EPI ISL 508876|B.1|France|2020-03-14	0.0002014720	Europe
Europe|hCoV-19/England/20109093606/2020|EPI ISL 417285|B|United Kingdom|2020-03-06	Europe|hCoV-19/France/ARA-08938/2020|EPI ISL 508876|B.1|France|2020-03-14	0.0003694722	Europe
Europe|hCoV-19/Sweden/20-08096/2020|EPI ISL 454468|B.1.1|Sweden|2020-03-06	Europe|hCoV-19/France/ARA-08938/2020|EPI ISL 508876|B.1|France|2020-03-14	0.0002350813	Europe
Europe|hCoV-19/England/SHEF-BFCEE/2020|EPI ISL 416733|B.39|United Kingdom|2020-03-07	Europe|hCoV-19/France/ARA-08938/2020|EPI ISL 508876|B.1|France|2020-03-14	0.0004030346	Europe
Europe|hCoV-19/Sweden/20-50238/2020|EPI ISL 455880|B.1.1|Sweden|2020-03-07	Europe|hCoV-19/France/ARA-08938/2020|EPI ISL 508876|B.1|France|2020-03-14	0.0003022666	Europe
Europe|hCoV-19/Sweden/20-50220/2020|EPI ISL 454890|B.1.1|Sweden|2020-03-07	Europe|hCoV-19/France/ARA-08938/2020|EPI ISL 508876|B.1|France|2020-03-14	0.0002350712	Europe
Europe|hCoV-19/Austria/CeMM0168/2020|EPI ISL 438013|B.1.1|Austria|2020-03-07	Europe|hCoV-19/France/ARA-08938/2020|EPI ISL 508876|B.1|France|2020-03-14	0.0002014910	Europe
Europe|hCoV-19/Denmark/ALAB-SSI-138/2020|EPI ISL 437650|B.1|Denmark|2020-03-08	Europe|hCoV-19/France/ARA-08938/2020|EPI ISL 508876|B.1|France|2020-03-14	0.0001007303	Europe
Europe|hCoV-19/Ireland/CO-NVRL-22361/2020|EPI ISL 418580|B.1.1|Ireland|2020-03-08	Europe|hCoV-19/France/ARA-08938/2020|EPI ISL 508876|B.1|France|2020-03-14	0.0002350833	Europe
Europe|hCoV-19/Sweden/20-08179/2020|EPI ISL 455845|B.1|Sweden|2020-03-08	Europe|hCoV-19/France/ARA-08938/2020|EPI ISL 508876|B.1|France|2020-03-14	0.0000335746	Europe
Europe|hCoV-19/Austria/CeMM0176/2020|EPI ISL 438019|B.1.1|Austria|2020-03-08	Europe|hCoV-19/France/ARA-08938/2020|EPI ISL 508876|B.1|France|2020-03-14	0.0002014910	Europe
Europe|hCoV-19/Iceland/82/2020|EPI ISL 417867|B.1.1|Iceland|2020-03-09	Europe|hCoV-19/France/ARA-08938/2020|EPI ISL 508876|B.1|France|2020-03-14	0.0002350712	Europe
Europe|hCoV-19/England/201160912/2020|EPI ISL 464807|B|United Kingdom|2020-03-09	Europe|hCoV-19/France/ARA-08938/2020|EPI ISL 508876|B.1|France|2020-03-14	0.0004030415	Europe
Europe|hCoV-19/Spain/GA-ISCIII-201794/2020|EPI ISL 539563|A.2|Spain|2020-03-09	Europe|hCoV-19/France/ARA-08938/2020|EPI ISL 508876|B.1|France|2020-03-14	0.0004398427	Europe
Europe|hCoV-19/Denmark/ALAB-SSI-1268/2020|EPI ISL 444838|B.1|Denmark|2020-03-09	Europe|hCoV-19/France/ARA-08938/2020|EPI ISL 508876|B.1|France|2020-03-14	0.0000335732	Europe
Europe|hCoV-19/Northern Ireland/NIRE-1023D7/2020|EPI ISL 441410|B.1.1|United Kingdom|2020-03-10	Europe|hCoV-19/France/ARA-08938/2020|EPI ISL 508876|B.1|France|2020-03-14	0.0001679017	Europe
Europe|hCoV-19/Sweden/20-50234/2020|EPI ISL 429157|B.1.1|Sweden|2020-03-10	Europe|hCoV-19/France/ARA-08938/2020|EPI ISL 508876|B.1|France|2020-03-14	0.0002014945	Europe
Europe|hCoV-19/Netherlands/GE-RIVM-10095/2020|EPI ISL 547461|B.1|Netherlands|2020-03-10	Europe|hCoV-19/France/ARA-08938/2020|EPI ISL 508876|B.1|France|2020-03-14	0.0001007320	Europe
Europe|hCoV-19/Sweden/20-08129/2020|EPI ISL 454444|B.1.1|Sweden|2020-03-10	Europe|hCoV-19/France/ARA-08938/2020|EPI ISL 508876|B.1|France|2020-03-14	0.0002350712	Europe
Europe|hCoV-19/Germany/NW-HHU-14/2020|EPI ISL 417459|B.3|Germany|2020-03-11	Europe|hCoV-19/France/ARA-08938/2020|EPI ISL 508876|B.1|France|2020-03-14	0.0002686533	Europe
Europe|hCoV-19/Greece/251 32400/2020|EPI ISL 437901|B.1.1|Greece|2020-03-11	Europe|hCoV-19/France/ARA-08938/2020|EPI ISL 508876|B.1|France|2020-03-14	0.0002014910	Europe
Europe|hCoV-19/England/201161462/2020|EPI ISL 464843|B.1.5|United Kingdom|2020-03-11	Europe|hCoV-19/France/ARA-08938/2020|EPI ISL 508876|B.1|France|2020-03-14	0.0001343154	Europe
Europe|hCoV-19/Scotland/CVR29/2020|EPI ISL 425758|B.1|United Kingdom|2020-03-11	Europe|hCoV-19/France/ARA-08938/2020|EPI ISL 508876|B.1|France|2020-03-14	0.0000671523	Europe
Europe|hCoV-19/France/GES-2720/2020|EPI ISL 420039|B.1.5|France|2020-03-12	Europe|hCoV-19/France/ARA-08938/2020|EPI ISL 508876|B.1|France|2020-03-14	0.0001007277	Europe
Europe|hCoV-19/Spain/AN-IBV-006080/2020|EPI ISL 510424|B.1.5|Spain|2020-03-12	Europe|hCoV-19/France/ARA-08938/2020|EPI ISL 508876|B.1|France|2020-03-14	0.0001343130	Europe
Europe|hCoV-19/England/201180001/2020|EPI ISL 464874|B.1.5|United Kingdom|2020-03-12	Europe|hCoV-19/France/ARA-08938/2020|EPI ISL 508876|B.1|France|2020-03-14	0.0001007277	Europe
Europe|hCoV-19/Netherlands/Utrecht 10038/2020|EPI ISL 454787|B.1.1.1|Netherlands|2020-03-12	Europe|hCoV-19/France/ARA-08938/2020|EPI ISL 508876|B.1|France|2020-03-14	0.0003358523	Europe
Europe|hCoV-19/Switzerland/BS-UHB-42189866/2020|EPI ISL 528055|B|Switzerland|2020-03-13	Europe|hCoV-19/France/ARA-08938/2020|EPI ISL 508876|B.1|France|2020-03-14	0.0002014720	Europe
Europe|hCoV-19/England/LOND-1260476/2020|EPI ISL 524665|A.2|United Kingdom|2020-03-13	Europe|hCoV-19/France/ARA-08938/2020|EPI ISL 508876|B.1|France|2020-03-14	0.0004366178	Europe
Europe|hCoV-19/Moldova/ChVir7768/2020|EPI ISL 523960|B.1.5|Moldova|2020-03-13	Europe|hCoV-19/France/ARA-08938/2020|EPI ISL 508876|B.1|France|2020-03-14	0.0001007320	Europe
Europe|hCoV-19/Scotland/CVR20/2020|EPI ISL 425730|B|United Kingdom|2020-03-13	Europe|hCoV-19/France/ARA-08938/2020|EPI ISL 508876|B.1|France|2020-03-14	0.0002014720	Europe
Europe|hCoV-19/Switzerland/GE-SNRCI-6852/2020|EPI ISL 548180|B.1.5|Switzerland|2020-03-14	Europe|hCoV-19/France/ARA-08938/2020|EPI ISL 508876|B.1|France|2020-03-14	0.0001343096	Europe
Europe|hCoV-19/France/IDF-0372/2020|EPI ISL 406596|B|France|2020-01-23	Europe|hCoV-19/England/20119031304/2020|EPI ISL 465043|B.1|United Kingdom|2020-03-14	0.0002350652	Europe
Europe|hCoV-19/France/IDF-0373/2020|EPI ISL 406597|B|France|2020-01-23	Europe|hCoV-19/England/20119031304/2020|EPI ISL 465043|B.1|United Kingdom|2020-03-14	0.0002351284	Europe
Europe|hCoV-19/France/IDF-0386-islP1/2020|EPI ISL 411219|B|France|2020-01-28	Europe|hCoV-19/England/20119031304/2020|EPI ISL 465043|B.1|United Kingdom|2020-03-14	0.0002350652	Europe
Europe|hCoV-19/Germany/BY-ChVir-929/2020|EPI ISL 406862|B.1|Germany|2020-01-28	Europe|hCoV-19/England/20119031304/2020|EPI ISL 465043|B.1|United Kingdom|2020-03-14	0.0000671477	Europe
Europe|hCoV-19/England/02/2020|EPI ISL 407073|B|United Kingdom|2020-01-29	Europe|hCoV-19/England/20119031304/2020|EPI ISL 465043|B.1|United Kingdom|2020-03-14	0.0003358206	Europe
Europe|hCoV-19/France/IDF-0626/2020|EPI ISL 408431|B|France|2020-01-29	Europe|hCoV-19/England/20119031304/2020|EPI ISL 465043|B.1|United Kingdom|2020-03-14	0.0002014633	Europe
Europe|hCoV-19/France/IDF-0515/2020|EPI ISL 408430|B|France|2020-01-29	Europe|hCoV-19/England/20119031304/2020|EPI ISL 465043|B.1|United Kingdom|2020-03-14	0.0002686395	Europe
Europe|hCoV-19/Italy/LAZ-INMI-SPL1/2020|EPI ISL 412974|B|Italy|2020-01-29	Europe|hCoV-19/England/20119031304/2020|EPI ISL 465043|B.1|United Kingdom|2020-03-14	0.0002350652	Europe
Europe|hCoV-19/Italy/LAZ-INMI1-cs/2020|EPI ISL 410546|B|Italy|2020-01-29	Europe|hCoV-19/England/20119031304/2020|EPI ISL 465043|B.1|United Kingdom|2020-03-14	0.0002350810	Europe
Europe|hCoV-19/Germany/BY-ChVir-1019/2020|EPI ISL 450199|B.1|Germany|2020-01-29	Europe|hCoV-19/England/20119031304/2020|EPI ISL 465043|B.1|United Kingdom|2020-03-14	0.0001007294	Europe
Europe|hCoV-19/Italy/LAZ-INMI1-isl/2020|EPI ISL 410545|B|Italy|2020-01-29	Europe|hCoV-19/England/20119031304/2020|EPI ISL 465043|B.1|United Kingdom|2020-03-14	0.0002350731	Europe
Europe|hCoV-19/England/01/2020|EPI ISL 407071|B|United Kingdom|2020-01-29	Europe|hCoV-19/England/20119031304/2020|EPI ISL 465043|B.1|United Kingdom|2020-03-14	0.0003022352	Europe
Europe|hCoV-19/Finland/1/2020|EPI ISL 407079|B|Finland|2020-01-29	Europe|hCoV-19/England/20119031304/2020|EPI ISL 465043|B.1|United Kingdom|2020-03-14	0.0001688070	Europe
Europe|hCoV-19/Germany/BY-ChVir-1017/2020|EPI ISL 450209|B.1|Germany|2020-01-30	Europe|hCoV-19/England/20119031304/2020|EPI ISL 465043|B.1|United Kingdom|2020-03-14	0.0000671477	Europe
Europe|hCoV-19/Italy/LAZ-INMI2-N/2020|EPI ISL 451302|B|Italy|2020-01-30	Europe|hCoV-19/England/20119031304/2020|EPI ISL 465043|B.1|United Kingdom|2020-03-14	0.0002350652	Europe
Europe|hCoV-19/Sweden/20-02114/2020|EPI ISL 476139|B|Sweden|2020-01-31	Europe|hCoV-19/England/20119031304/2020|EPI ISL 465043|B.1|United Kingdom|2020-03-14	0.0002686464	Europe
Europe|hCoV-19/Germany/BY-ChVir-1433/2020|EPI ISL 450205|B.1|Germany|2020-01	Europe|hCoV-19/England/20119031304/2020|EPI ISL 465043|B.1|United Kingdom|2020-03-14	0.0001343038	Europe
Europe|hCoV-19/Germany/BY-ChVir-1247/2020|EPI ISL 450201|B.1|Germany|2020-01	Europe|hCoV-19/England/20119031304/2020|EPI ISL 465043|B.1|United Kingdom|2020-03-14	0.0001007260	Europe
Europe|hCoV-19/Germany/BY-ChVir-1289/2020|EPI ISL 450203|B.1|Germany|2020-02-01	Europe|hCoV-19/England/20119031304/2020|EPI ISL 465043|B.1|United Kingdom|2020-03-14	0.0001007260	Europe
Europe|hCoV-19/France/IDF-0571/2020|EPI ISL 411218|B|France|2020-02-02	Europe|hCoV-19/England/20119031304/2020|EPI ISL 465043|B.1|United Kingdom|2020-03-14	0.0002686395	Europe
Europe|hCoV-19/Germany/BY-ChVir-1356/2020|EPI ISL 450204|B.1|Germany|2020-02-03	Europe|hCoV-19/England/20119031304/2020|EPI ISL 465043|B.1|United Kingdom|2020-03-14	0.0001007260	Europe
Europe|hCoV-19/Italy/LAZ-INMI2-B/2020|EPI ISL 451301|B|Italy|2020-02-03	Europe|hCoV-19/England/20119031304/2020|EPI ISL 465043|B.1|United Kingdom|2020-03-14	0.0002350652	Europe
Europe|hCoV-19/Belgium/GHB-03021/2020|EPI ISL 407976|A|Belgium|2020-02-03	Europe|hCoV-19/England/20119031304/2020|EPI ISL 465043|B.1|United Kingdom|2020-03-14	0.0002350450	Europe
Europe|hCoV-19/Italy/LAZ-INMI1-N/2020|EPI ISL 451300|B|Italy|2020-02-03	Europe|hCoV-19/England/20119031304/2020|EPI ISL 465043|B.1|United Kingdom|2020-03-14	0.0002686625	Europe
Europe|hCoV-19/England/201040021/2020|EPI ISL 464302|B.1.98|United Kingdom|2020-02-03	Europe|hCoV-19/England/20119031304/2020|EPI ISL 465043|B.1|United Kingdom|2020-03-14	0.0000675286	Europe
Europe|hCoV-19/England/201040024/2020|EPI ISL 464304|B.1.98|United Kingdom|2020-02-03	Europe|hCoV-19/England/20119031304/2020|EPI ISL 465043|B.1|United Kingdom|2020-03-14	0.0000683153	Europe
Europe|hCoV-19/England/201040023/2020|EPI ISL 464303|B.1.5|United Kingdom|2020-02-03	Europe|hCoV-19/England/20119031304/2020|EPI ISL 465043|B.1|United Kingdom|2020-03-14	0.0000344536	Europe
Europe|hCoV-19/Italy/LAZ-INMI1-B2/2020|EPI ISL 451299|B|Italy|2020-02-04	Europe|hCoV-19/England/20119031304/2020|EPI ISL 465043|B.1|United Kingdom|2020-03-14	0.0003039255	Europe
Europe|hCoV-19/England/200641094/2020|EPI ISL 414040|B|United Kingdom|2020-02-05	Europe|hCoV-19/England/20119031304/2020|EPI ISL 465043|B.1|United Kingdom|2020-03-14	0.0001679111	Europe
Europe|hCoV-19/Sweden/01/2020|EPI ISL 411951|B|Sweden|2020-02-07	Europe|hCoV-19/England/20119031304/2020|EPI ISL 465043|B.1|United Kingdom|2020-03-14	0.0004030553	Europe
Europe|hCoV-19/Germany/BY-ChVir-1482/2020|EPI ISL 450207|B.1|Germany|2020-02-07	Europe|hCoV-19/England/20119031304/2020|EPI ISL 465043|B.1|United Kingdom|2020-03-14	0.0001007260	Europe
Europe|hCoV-19/England/200690306/2020|EPI ISL 414043|B|United Kingdom|2020-02-07	Europe|hCoV-19/England/20119031304/2020|EPI ISL 465043|B.1|United Kingdom|2020-03-14	0.0001679055	Europe
Europe|hCoV-19/Germany/BY-ChVir-1483/2020|EPI ISL 450208|B.1|Germany|2020-02-08	Europe|hCoV-19/England/20119031304/2020|EPI ISL 465043|B.1|United Kingdom|2020-03-14	0.0001007260	Europe
Europe|hCoV-19/France/ARA-739/2020|EPI ISL 410486|B|France|2020-02-08	Europe|hCoV-19/England/20119031304/2020|EPI ISL 465043|B.1|United Kingdom|2020-03-14	0.0001682049	Europe
Europe|hCoV-19/England/200690300/2020|EPI ISL 414042|B|United Kingdom|2020-02-08	Europe|hCoV-19/England/20119031304/2020|EPI ISL 465043|B.1|United Kingdom|2020-03-14	0.0001679055	Europe
Europe|hCoV-19/England/200690245/2020|EPI ISL 414041|B|United Kingdom|2020-02-08	Europe|hCoV-19/England/20119031304/2020|EPI ISL 465043|B.1|United Kingdom|2020-03-14	0.0001679055	Europe
Europe|hCoV-19/England/200690756/2020|EPI ISL 414044|B|United Kingdom|2020-02-08	Europe|hCoV-19/England/20119031304/2020|EPI ISL 465043|B.1|United Kingdom|2020-03-14	0.0001679111	Europe
Europe|hCoV-19/England/09c/2020|EPI ISL 412116|B.40|United Kingdom|2020-02-09	Europe|hCoV-19/England/20119031304/2020|EPI ISL 465043|B.1|United Kingdom|2020-03-14	0.0003022430	Europe
Europe|hCoV-19/England/20072030304/2020|EPI ISL 464168|B.40|United Kingdom|2020-02-09	Europe|hCoV-19/England/20119031304/2020|EPI ISL 465043|B.1|United Kingdom|2020-03-14	0.0003358689	Europe
Europe|hCoV-19/Italy/LAZ-INMI1-B1/2020|EPI ISL 451298|B|Italy|2020-02-12	Europe|hCoV-19/England/20119031304/2020|EPI ISL 465043|B.1|United Kingdom|2020-03-14	0.0002686625	Europe
Europe|hCoV-19/England/20078003804/2020|EPI ISL 464169|B.40|United Kingdom|2020-02-13	Europe|hCoV-19/England/20119031304/2020|EPI ISL 465043|B.1|United Kingdom|2020-03-14	0.0003358689	Europe
Europe|hCoV-19/England/20078004004/2020|EPI ISL 464170|B.40|United Kingdom|2020-02-13	Europe|hCoV-19/England/20119031304/2020|EPI ISL 465043|B.1|United Kingdom|2020-03-14	0.0003422261	Europe
Europe|hCoV-19/England/20079000204/2020|EPI ISL 464171|B.40|United Kingdom|2020-02-14	Europe|hCoV-19/England/20119031304/2020|EPI ISL 465043|B.1|United Kingdom|2020-03-14	0.0003412217	Europe
Europe|hCoV-19/England/20079000404/2020|EPI ISL 464172|B.40|United Kingdom|2020-02-14	Europe|hCoV-19/England/20119031304/2020|EPI ISL 465043|B.1|United Kingdom|2020-03-14	0.0003088352	Europe
Europe|hCoV-19/England/20079022704/2020|EPI ISL 464173|B.40|United Kingdom|2020-02-15	Europe|hCoV-19/England/20119031304/2020|EPI ISL 465043|B.1|United Kingdom|2020-03-14	0.0003397031	Europe
Europe|hCoV-19/England/20079022904/2020|EPI ISL 464174|B.40|United Kingdom|2020-02-15	Europe|hCoV-19/England/20119031304/2020|EPI ISL 465043|B.1|United Kingdom|2020-03-14	0.0003413265	Europe
Europe|hCoV-19/England/20168037604/2020|EPI ISL 466615|B.1.1|United Kingdom|2020-02-16	Europe|hCoV-19/England/20119031304/2020|EPI ISL 465043|B.1|United Kingdom|2020-03-14	0.0002350671	Europe
Europe|hCoV-19/England/20080000104/2020|EPI ISL 464175|B.40|United Kingdom|2020-02-16	Europe|hCoV-19/England/20119031304/2020|EPI ISL 465043|B.1|United Kingdom|2020-03-14	0.0003694350	Europe
Europe|hCoV-19/England/20080000204/2020|EPI ISL 464176|B.40|United Kingdom|2020-02-16	Europe|hCoV-19/England/20119031304/2020|EPI ISL 465043|B.1|United Kingdom|2020-03-14	0.0003730564	Europe
Europe|hCoV-19/England/20080000404/2020|EPI ISL 464177|B.40|United Kingdom|2020-02-16	Europe|hCoV-19/England/20119031304/2020|EPI ISL 465043|B.1|United Kingdom|2020-03-14	0.0003395530	Europe
Europe|hCoV-19/England/20084031204/2020|EPI ISL 464178|B.40|United Kingdom|2020-02-18	Europe|hCoV-19/England/20119031304/2020|EPI ISL 465043|B.1|United Kingdom|2020-03-14	0.0003360834	Europe
Europe|hCoV-19/England/20086030304/2020|EPI ISL 464179|B.40|United Kingdom|2020-02-19	Europe|hCoV-19/England/20119031304/2020|EPI ISL 465043|B.1|United Kingdom|2020-03-14	0.0003409191	Europe
Europe|hCoV-19/Italy/LOM-ASST-CDG1/2020|EPI ISL 412973|B.1.5|Italy|2020-02-20	Europe|hCoV-19/England/20119031304/2020|EPI ISL 465043|B.1|United Kingdom|2020-03-14	0.0000335732	Europe
Europe|hCoV-19/England/20088028304/2020|EPI ISL 464180|B.40|United Kingdom|2020-02-20	Europe|hCoV-19/England/20119031304/2020|EPI ISL 465043|B.1|United Kingdom|2020-03-14	0.0003365245	Europe
Europe|hCoV-19/Italy/LOM-ASST-19/2020|EPI ISL 486656|B.1|Italy|2020-02-20	Europe|hCoV-19/England/20119031304/2020|EPI ISL 465043|B.1|United Kingdom|2020-03-14	0.0000697394	Europe
Europe|hCoV-19/Italy/LOM-INMI-5314-B/2020|EPI ISL 451306|B.1.5|Italy|2020-02-21	Europe|hCoV-19/England/20119031304/2020|EPI ISL 465043|B.1|United Kingdom|2020-03-14	0.0000335732	Europe
Europe|hCoV-19/France/HDF-1465/2020|EPI ISL 418218|B.1|France|2020-02-21	Europe|hCoV-19/England/20119031304/2020|EPI ISL 465043|B.1|United Kingdom|2020-03-14	0.0001007446	Europe
Europe|hCoV-19/Italy/LOM-INMI-BG-5825/2020|EPI ISL 460079|B.1|Italy|2020-02-22	Europe|hCoV-19/England/20119031304/2020|EPI ISL 465043|B.1|United Kingdom|2020-03-14	0.0000671494	Europe
Europe|hCoV-19/Italy/PIE-SLL-MS46/2020|EPI ISL 569867|B.1.5|Italy|2020-02-22	Europe|hCoV-19/England/20119031304/2020|EPI ISL 465043|B.1|United Kingdom|2020-03-14	0.0000671494	Europe
Europe|hCoV-19/Italy/LOM-INMI-5925/2020|EPI ISL 460091|B.1.5|Italy|2020-02-22	Europe|hCoV-19/England/20119031304/2020|EPI ISL 465043|B.1|United Kingdom|2020-03-14	0.0000335732	Europe
Europe|hCoV-19/Italy/LOM-ASST-3/2020|EPI ISL 486659|B.1.5|Italy|2020-02-22	Europe|hCoV-19/England/20119031304/2020|EPI ISL 465043|B.1|United Kingdom|2020-03-14	0.0000335743	Europe
Europe|hCoV-19/Italy/EMR-AMVRC-206/2020|EPI ISL 457699|B.1.5|Italy|2020-02-22	Europe|hCoV-19/England/20119031304/2020|EPI ISL 465043|B.1|United Kingdom|2020-03-14	0.0000336048	Europe
Europe|hCoV-19/Italy/LOM-UniMI-L250/2020|EPI ISL 542222|B.1.5|Italy|2020-02-22	Europe|hCoV-19/England/20119031304/2020|EPI ISL 465043|B.1|United Kingdom|2020-03-14	0.0000675737	Europe
Europe|hCoV-19/Italy/LOM-UniMI-L251/2020|EPI ISL 542223|B.1.5|Italy|2020-02-22	Europe|hCoV-19/England/20119031304/2020|EPI ISL 465043|B.1|United Kingdom|2020-03-14	0.0000337853	Europe
Europe|hCoV-19/Italy/LOM-UniMI-L249/2020|EPI ISL 542221|B.1.5|Italy|2020-02-22	Europe|hCoV-19/England/20119031304/2020|EPI ISL 465043|B.1|United Kingdom|2020-03-14	0.0000675720	Europe
Europe|hCoV-19/Italy/LOM-ASST-4/2020|EPI ISL 486660|B.1.5|Italy|2020-02-23	Europe|hCoV-19/England/20119031304/2020|EPI ISL 465043|B.1|United Kingdom|2020-03-14	0.0000335732	Europe
Europe|hCoV-19/Italy/LOM-UniMI-L253/2020|EPI ISL 542225|B.1.5|Italy|2020-02-23	Europe|hCoV-19/England/20119031304/2020|EPI ISL 465043|B.1|United Kingdom|2020-03-14	0.0000337318	Europe
Europe|hCoV-19/Italy/LOM-UniMI-L257/2020|EPI ISL 542228|B.1|Italy|2020-02-23	Europe|hCoV-19/England/20119031304/2020|EPI ISL 465043|B.1|United Kingdom|2020-03-14	0.0000675554	Europe
Europe|hCoV-19/Italy/LOM-UniMI-L230/2020|EPI ISL 542217|B.1.5|Italy|2020-02-23	Europe|hCoV-19/England/20119031304/2020|EPI ISL 465043|B.1|United Kingdom|2020-03-14	0.0000675737	Europe
Europe|hCoV-19/Italy/LOM-UniMI-L254/2020|EPI ISL 542226|B.1.5|Italy|2020-02-23	Europe|hCoV-19/England/20119031304/2020|EPI ISL 465043|B.1|United Kingdom|2020-03-14	0.0000675737	Europe
Europe|hCoV-19/Italy/LOM-UniMI-L256/2020|EPI ISL 542227|B.1.131|Italy|2020-02-23	Europe|hCoV-19/England/20119031304/2020|EPI ISL 465043|B.1|United Kingdom|2020-03-14	0.0001026774	Europe
Europe|hCoV-19/England/20130071804/2020|EPI ISL 423662|B.1.1|United Kingdom|2020-02-23	Europe|hCoV-19/England/20119031304/2020|EPI ISL 465043|B.1|United Kingdom|2020-03-14	0.0001393142	Europe
Europe|hCoV-19/Italy/LOM-INMI-10734/2020|EPI ISL 568579|B.1|Italy|2020-02-24	Europe|hCoV-19/England/20119031304/2020|EPI ISL 465043|B.1|United Kingdom|2020-03-14	0.0000671494	Europe
Europe|hCoV-19/Italy/LOM-UniMI01/2020|EPI ISL 417445|B.1.5|Italy|2020-02-24	Europe|hCoV-19/England/20119031304/2020|EPI ISL 465043|B.1|United Kingdom|2020-03-14	0.0002686902	Europe
Europe|hCoV-19/Italy/LOM-UniMI02/2020|EPI ISL 417446|B.1.5|Italy|2020-02-24	Europe|hCoV-19/England/20119031304/2020|EPI ISL 465043|B.1|United Kingdom|2020-03-14	0.0005712794	Europe
Europe|hCoV-19/Switzerland/TI-SNRCI-29919486/2020|EPI ISL 413996|B.1.5|Switzerland|2020-02-24	Europe|hCoV-19/England/20119031304/2020|EPI ISL 465043|B.1|United Kingdom|2020-03-14	0.0000671494	Europe
Europe|hCoV-19/Italy/LOM-UniMI03/2020|EPI ISL 417447|B.1.5|Italy|2020-02-24	Europe|hCoV-19/England/20119031304/2020|EPI ISL 465043|B.1|United Kingdom|2020-03-14	0.0000335732	Europe
Europe|hCoV-19/Spain/CN-ISCIII-201048/2020|EPI ISL 539531|B.1|Spain|2020-02-24	Europe|hCoV-19/England/20119031304/2020|EPI ISL 465043|B.1|United Kingdom|2020-03-14	0.0003358607	Europe
Europe|hCoV-19/Austria/CeMM0045/2020|EPI ISL 437932|B.1.1|Austria|2020-02-24	Europe|hCoV-19/England/20119031304/2020|EPI ISL 465043|B.1|United Kingdom|2020-03-14	0.0001343176	Europe
Europe|hCoV-19/Italy/LOM-INMI-BG-7158/2020|EPI ISL 460081|B.1.1|Italy|2020-02-24	Europe|hCoV-19/England/20119031304/2020|EPI ISL 465043|B.1|United Kingdom|2020-03-14	0.0001344169	Europe
Europe|hCoV-19/Italy/LOM-UniMI-L267/2020|EPI ISL 542233|B.1.5|Italy|2020-02-24	Europe|hCoV-19/England/20119031304/2020|EPI ISL 465043|B.1|United Kingdom|2020-03-14	0.0000336999	Europe
Europe|hCoV-19/England/20092000704/2020|EPI ISL 464181|B|United Kingdom|2020-02-24	Europe|hCoV-19/England/20119031304/2020|EPI ISL 465043|B.1|United Kingdom|2020-03-14	0.0002017633	Europe
Europe|hCoV-19/England/20092000804/2020|EPI ISL 464182|B|United Kingdom|2020-02-24	Europe|hCoV-19/England/20119031304/2020|EPI ISL 465043|B.1|United Kingdom|2020-03-14	0.0002018312	Europe
Europe|hCoV-19/England/200920118/2020|EPI ISL 485604|B.1|United Kingdom|2020-02-24	Europe|hCoV-19/England/20119031304/2020|EPI ISL 465043|B.1|United Kingdom|2020-03-14	0.0002357719	Europe
Europe|hCoV-19/Italy/PIE-SLL-MS45/2020|EPI ISL 569866|B.1.5|Italy|2020-02-25	Europe|hCoV-19/England/20119031304/2020|EPI ISL 465043|B.1|United Kingdom|2020-03-14	0.0001007277	Europe
Europe|hCoV-19/Italy/LOM-INMI-8058/2020|EPI ISL 460094|B.1|Italy|2020-02-25	Europe|hCoV-19/England/20119031304/2020|EPI ISL 465043|B.1|United Kingdom|2020-03-14	0.0000671494	Europe
Europe|hCoV-19/France/GES-1583-2/2020|EPI ISL 414623|A.2|France|2020-02-25	Europe|hCoV-19/England/20119031304/2020|EPI ISL 465043|B.1|United Kingdom|2020-03-14	0.0004365991	Europe
Europe|hCoV-19/Germany/BW-ChVir-1577/2020|EPI ISL 412912|B.1.1|Germany|2020-02-25	Europe|hCoV-19/England/20119031304/2020|EPI ISL 465043|B.1|United Kingdom|2020-03-14	0.0001680851	Europe
Europe|hCoV-19/Spain/MD-ISCIII-201105/2020|EPI ISL 418251|B.1.5|Spain|2020-02-25	Europe|hCoV-19/England/20119031304/2020|EPI ISL 465043|B.1|United Kingdom|2020-03-14	0.0001345489	Europe
Europe|hCoV-19/England/200960515/2020|EPI ISL 414009|B|United Kingdom|2020-02-25	Europe|hCoV-19/England/20119031304/2020|EPI ISL 465043|B.1|United Kingdom|2020-03-14	0.0002686485	Europe
Europe|hCoV-19/England/20094061404/2020|EPI ISL 464185|B|United Kingdom|2020-02-25	Europe|hCoV-19/England/20119031304/2020|EPI ISL 465043|B.1|United Kingdom|2020-03-14	0.0002014855	Europe
Europe|hCoV-19/England/200940527/2020|EPI ISL 414005|B.40|United Kingdom|2020-02-25	Europe|hCoV-19/England/20119031304/2020|EPI ISL 465043|B.1|United Kingdom|2020-03-14	0.0003358432	Europe
Europe|hCoV-19/Germany/NW-HHU-02-1/2020|EPI ISL 414497|B.3|Germany|2020-02-25	Europe|hCoV-19/England/20119031304/2020|EPI ISL 465043|B.1|United Kingdom|2020-03-14	0.0002350808	Europe
Europe|hCoV-19/England/20094061504/2020|EPI ISL 464186|B|United Kingdom|2020-02-25	Europe|hCoV-19/England/20119031304/2020|EPI ISL 465043|B.1|United Kingdom|2020-03-14	0.0002015058	Europe
Europe|hCoV-19/Italy/LOM-UniMI-L274/2020|EPI ISL 542240|B.1|Italy|2020-02-25	Europe|hCoV-19/England/20119031304/2020|EPI ISL 465043|B.1|United Kingdom|2020-03-14	0.0001013325	Europe
Europe|hCoV-19/England/20098017604/2020|EPI ISL 464195|B.1.5|United Kingdom|2020-02-26	Europe|hCoV-19/England/20119031304/2020|EPI ISL 465043|B.1|United Kingdom|2020-03-14	0.0000671477	Europe
Europe|hCoV-19/Italy/LOM-INMI-9206/2020|EPI ISL 460087|B.1.5|Italy|2020-02-26	Europe|hCoV-19/England/20119031304/2020|EPI ISL 465043|B.1|United Kingdom|2020-03-14	0.0000335732	Europe
Europe|hCoV-19/Italy/LOM-INMI-9214/2020|EPI ISL 460088|B.1.5|Italy|2020-02-26	Europe|hCoV-19/England/20119031304/2020|EPI ISL 465043|B.1|United Kingdom|2020-03-14	0.0000671477	Europe
Europe|hCoV-19/Switzerland/GE-SNRCI-29933895/2020|EPI ISL 413997|B.1.1|Switzerland|2020-02-26	Europe|hCoV-19/England/20119031304/2020|EPI ISL 465043|B.1|United Kingdom|2020-03-14	0.0001678945	Europe
Europe|hCoV-19/France/GES-1583/2020|EPI ISL 414600|A.2|France|2020-02-26	Europe|hCoV-19/England/20119031304/2020|EPI ISL 465043|B.1|United Kingdom|2020-03-14	0.0004365991	Europe
Europe|hCoV-19/Switzerland/ZH-UZH-1000477102/2020|EPI ISL 413019|B|Switzerland|2020-02-26	Europe|hCoV-19/England/20119031304/2020|EPI ISL 465043|B.1|United Kingdom|2020-03-14	0.0003694160	Europe
Europe|hCoV-19/France/NOR-N1620/2020|EPI ISL 414624|B.1.5|France|2020-02-26	Europe|hCoV-19/England/20119031304/2020|EPI ISL 465043|B.1|United Kingdom|2020-03-14	0.0001007260	Europe
Europe|hCoV-19/Italy/LOM-INMI-BG-9209/2020|EPI ISL 460082|B.1.5|Italy|2020-02-26	Europe|hCoV-19/England/20119031304/2020|EPI ISL 465043|B.1|United Kingdom|2020-03-14	0.0000671494	Europe
Europe|hCoV-19/Italy/LOM-INMI-BG-9225/2020|EPI ISL 460083|B.1|Italy|2020-02-26	Europe|hCoV-19/England/20119031304/2020|EPI ISL 465043|B.1|United Kingdom|2020-03-14	0.0000671494	Europe
Europe|hCoV-19/Austria/CeMM0003/2020|EPI ISL 419656|B.1.1|Austria|2020-02-26	Europe|hCoV-19/England/20119031304/2020|EPI ISL 465043|B.1|United Kingdom|2020-03-14	0.0001678988	Europe
Europe|hCoV-19/Italy/LOM-INMI-9675/2020|EPI ISL 460095|B.1.5|Italy|2020-02-26	Europe|hCoV-19/England/20119031304/2020|EPI ISL 465043|B.1|United Kingdom|2020-03-14	0.0001007260	Europe
Europe|hCoV-19/Netherlands/NoordHolland 10001/2020|EPI ISL 454750|B.1.1|Netherlands|2020-02-27	Europe|hCoV-19/England/20119031304/2020|EPI ISL 465043|B.1|United Kingdom|2020-03-14	0.0001678945	Europe
