## Supplementary material for "Epidemiology and genetic diversity of SARS-CoV-2 lineages circulating in Africa": Pairwise distance: ContinentsPairwiseDistance.csv (part 651 of 1021)

Species 1	Species 2	Dist	Continent
Europe|hCoV-19/Switzerland/BL-SNRCI-29950902/2020|EPI ISL 414021|B.1.1|Switzerland|2020-02-27	Europe|hCoV-19/England/20119031304/2020|EPI ISL 465043|B.1|United Kingdom|2020-03-14	0.0001678945	Europe
Europe|hCoV-19/Germany/NW-HHU-06/2020|EPI ISL 414505|B.3|Germany|2020-02-27	Europe|hCoV-19/England/20119031304/2020|EPI ISL 465043|B.1|United Kingdom|2020-03-14	0.0002350571	Europe
Europe|hCoV-19/Italy/ABR-IZSGC-484/2020|EPI ISL 457749|B.1|Italy|2020-02-27	Europe|hCoV-19/England/20119031304/2020|EPI ISL 465043|B.1|United Kingdom|2020-03-14	0.0000671494	Europe
Europe|hCoV-19/Switzerland/GE-SNRCI-29943121/2020|EPI ISL 414019|B.1.5|Switzerland|2020-02-27	Europe|hCoV-19/England/20119031304/2020|EPI ISL 465043|B.1|United Kingdom|2020-03-14	0.0000671494	Europe
Europe|hCoV-19/England/200990723/2020|EPI ISL 414012|B.1.1|United Kingdom|2020-02-27	Europe|hCoV-19/England/20119031304/2020|EPI ISL 465043|B.1|United Kingdom|2020-03-14	0.0001678988	Europe
Europe|hCoV-19/Sweden/20-04631/2020|EPI ISL 430847|B.4|Sweden|2020-02-27	Europe|hCoV-19/England/20119031304/2020|EPI ISL 465043|B.1|United Kingdom|2020-03-14	0.0004030380	Europe
Europe|hCoV-19/Wales/PHW1/2020|EPI ISL 413555|B.1.5|United Kingdom|2020-02-27	Europe|hCoV-19/England/20119031304/2020|EPI ISL 465043|B.1|United Kingdom|2020-03-14	0.0000335732	Europe
Europe|hCoV-19/Switzerland/GR-HUG-2988/2020|EPI ISL 415698|B.1.1|Switzerland|2020-02-27	Europe|hCoV-19/England/20119031304/2020|EPI ISL 465043|B.1|United Kingdom|2020-03-14	0.0001678945	Europe
Europe|hCoV-19/England/200990660/2020|EPI ISL 414523|B.1.98|United Kingdom|2020-02-27	Europe|hCoV-19/England/20119031304/2020|EPI ISL 465043|B.1|United Kingdom|2020-03-14	0.0000671477	Europe
Europe|hCoV-19/Switzerland/AG-SNRCI-29940361/2020|EPI ISL 413999|B.1.5|Switzerland|2020-02-27	Europe|hCoV-19/England/20119031304/2020|EPI ISL 465043|B.1|United Kingdom|2020-03-14	0.0001007286	Europe
Europe|hCoV-19/Italy/LOM-INMI-BG-11639/2020|EPI ISL 460080|B.1.1|Italy|2020-02-28	Europe|hCoV-19/England/20119031304/2020|EPI ISL 465043|B.1|United Kingdom|2020-03-14	0.0001678988	Europe
Europe|hCoV-19/France/HDF-1645/2020|EPI ISL 418220|B.1|France|2020-02-28	Europe|hCoV-19/England/20119031304/2020|EPI ISL 465043|B.1|United Kingdom|2020-03-14	0.0001007277	Europe
Europe|hCoV-19/Italy/LOM-INMI-11951/2020|EPI ISL 460092|B.1.5|Italy|2020-02-28	Europe|hCoV-19/England/20119031304/2020|EPI ISL 465043|B.1|United Kingdom|2020-03-14	0.0000671494	Europe
Europe|hCoV-19/Austria/CeMM0146/2020|EPI ISL 437994|B.1.1|Austria|2020-02-28	Europe|hCoV-19/England/20119031304/2020|EPI ISL 465043|B.1|United Kingdom|2020-03-14	0.0001678988	Europe
Europe|hCoV-19/Sweden/20-04850/2020|EPI ISL 475545|B.4|Sweden|2020-02-28	Europe|hCoV-19/England/20119031304/2020|EPI ISL 465043|B.1|United Kingdom|2020-03-14	0.0003694286	Europe
Europe|hCoV-19/Netherlands/NoordHolland 10002/2020|EPI ISL 454751|B.1.1|Netherlands|2020-02-28	Europe|hCoV-19/England/20119031304/2020|EPI ISL 465043|B.1|United Kingdom|2020-03-14	0.0003022666	Europe
Europe|hCoV-19/Spain/AN-ISCIII-201257/2020|EPI ISL 455314|B|Spain|2020-02-28	Europe|hCoV-19/England/20119031304/2020|EPI ISL 465043|B.1|United Kingdom|2020-03-14	0.0004702450	Europe
Europe|hCoV-19/Spain/EX-ISCIII-201248/2020|EPI ISL 539558|B|Spain|2020-02-28	Europe|hCoV-19/England/20119031304/2020|EPI ISL 465043|B.1|United Kingdom|2020-03-14	0.0004701844	Europe
Europe|hCoV-19/Denmark/SSI-02/2020|EPI ISL 416143|B.1.5|Denmark|2020-02-28	Europe|hCoV-19/England/20119031304/2020|EPI ISL 465043|B.1|United Kingdom|2020-03-14	0.0000671505	Europe
Europe|hCoV-19/England/20099071804/2020|EPI ISL 464219|B.1|United Kingdom|2020-02-28	Europe|hCoV-19/England/20119031304/2020|EPI ISL 465043|B.1|United Kingdom|2020-03-14	0.0000671494	Europe
Europe|hCoV-19/Italy/LOM-INMI-11550/2020|EPI ISL 460090|B.1.5|Italy|2020-02-28	Europe|hCoV-19/England/20119031304/2020|EPI ISL 465043|B.1|United Kingdom|2020-03-14	0.0000671477	Europe
Europe|hCoV-19/Austria/CeMM0401/2020|EPI ISL 475836|B.1.1|Austria|2020-02-28	Europe|hCoV-19/England/20119031304/2020|EPI ISL 465043|B.1|United Kingdom|2020-03-14	0.0002014823	Europe
Europe|hCoV-19/Italy/LOM-INMI-BS-12256/2020|EPI ISL 460084|B.1.5|Italy|2020-02-29	Europe|hCoV-19/England/20119031304/2020|EPI ISL 465043|B.1|United Kingdom|2020-03-14	0.0000671494	Europe
Europe|hCoV-19/Spain/PV-ISCIII-201385/2020|EPI ISL 455350|A.2|Spain|2020-02-29	Europe|hCoV-19/England/20119031304/2020|EPI ISL 465043|B.1|United Kingdom|2020-03-14	0.0006383320	Europe
Europe|hCoV-19/England/20099068604/2020|EPI ISL 464212|B.4|United Kingdom|2020-02-29	Europe|hCoV-19/England/20119031304/2020|EPI ISL 465043|B.1|United Kingdom|2020-03-14	0.0004702610	Europe
Europe|hCoV-19/Greece/127 HPI/2020|EPI ISL 430469|B.1.5|Greece|2020-02-29	Europe|hCoV-19/England/20119031304/2020|EPI ISL 465043|B.1|United Kingdom|2020-03-14	0.0000335732	Europe
Europe|hCoV-19/France/HDF-1684/2020|EPI ISL 414626|B.1|France|2020-02-29	Europe|hCoV-19/England/20119031304/2020|EPI ISL 465043|B.1|United Kingdom|2020-03-14	0.0001007277	Europe
Europe|hCoV-19/Switzerland/ZH-UZH-1000477797/2020|EPI ISL 413023|B.1.1|Switzerland|2020-02-29	Europe|hCoV-19/England/20119031304/2020|EPI ISL 465043|B.1|United Kingdom|2020-03-14	0.0002014858	Europe
Europe|hCoV-19/Switzerland/GE-HUG-VD0503/2020|EPI ISL 415459|B.1.1|Switzerland|2020-02-29	Europe|hCoV-19/England/20119031304/2020|EPI ISL 465043|B.1|United Kingdom|2020-03-14	0.0001679017	Europe
Europe|hCoV-19/Norway/1493/2020|EPI ISL 417488|B|Norway|2020-02-29	Europe|hCoV-19/England/20119031304/2020|EPI ISL 465043|B.1|United Kingdom|2020-03-14	0.0002686625	Europe
Europe|hCoV-19/Switzerland/AG-HUG-7120/2020|EPI ISL 415457|B.1.1|Switzerland|2020-02-29	Europe|hCoV-19/England/20119031304/2020|EPI ISL 465043|B.1|United Kingdom|2020-03-14	0.0001678945	Europe
Europe|hCoV-19/Belgium/BA-02291/2020|EPI ISL 415159|B.1|Belgium|2020-02-29	Europe|hCoV-19/England/20119031304/2020|EPI ISL 465043|B.1|United Kingdom|2020-03-14	0.0001343061	Europe
Europe|hCoV-19/Czech Republic/ChVir1630/2020|EPI ISL 416742|B.1.5|Czech Republic|2020-02-29	Europe|hCoV-19/England/20119031304/2020|EPI ISL 465043|B.1|United Kingdom|2020-03-14	0.0000335732	Europe
Europe|hCoV-19/England/20099069504/2020|EPI ISL 464215|B.1.98|United Kingdom|2020-02-29	Europe|hCoV-19/England/20119031304/2020|EPI ISL 465043|B.1|United Kingdom|2020-03-14	0.0000671477	Europe
Europe|hCoV-19/Belgium/SH-03014/2020|EPI ISL 415156|B.1.5|Belgium|2020-03-01	Europe|hCoV-19/England/20119031304/2020|EPI ISL 465043|B.1|United Kingdom|2020-03-14	0.0000671505	Europe
Europe|hCoV-19/France/BRE-2334/2020|EPI ISL 416503|B|France|2020-03-01	Europe|hCoV-19/England/20119031304/2020|EPI ISL 465043|B.1|United Kingdom|2020-03-14	0.0003358495	Europe
Europe|hCoV-19/Switzerland/VD-SNRCI-29965615/2020|EPI ISL 414023|B.1.1|Switzerland|2020-03-01	Europe|hCoV-19/England/20119031304/2020|EPI ISL 465043|B.1|United Kingdom|2020-03-14	0.0001679017	Europe
Europe|hCoV-19/Italy/FVG-ICGEB-S1/2020|EPI ISL 417418|B.1.5|Italy|2020-03-01	Europe|hCoV-19/England/20119031304/2020|EPI ISL 465043|B.1|United Kingdom|2020-03-14	0.0000335732	Europe
Europe|hCoV-19/Switzerland/SZ-HUG-1417/2020|EPI ISL 415702|B.1.1|Switzerland|2020-03-02	Europe|hCoV-19/England/20119031304/2020|EPI ISL 465043|B.1|United Kingdom|2020-03-14	0.0002014858	Europe
Europe|hCoV-19/Switzerland/BS-HUG-0914/2020|EPI ISL 415701|B.1.1|Switzerland|2020-03-02	Europe|hCoV-19/England/20119031304/2020|EPI ISL 465043|B.1|United Kingdom|2020-03-14	0.0001678945	Europe
Europe|hCoV-19/Belgium/DB-03023/2020|EPI ISL 416470|B.1|Belgium|2020-03-02	Europe|hCoV-19/England/20119031304/2020|EPI ISL 465043|B.1|United Kingdom|2020-03-14	0.0001678830	Europe
Europe|hCoV-19/Sweden/20-50052/2020|EPI ISL 454868|B.1.1|Sweden|2020-03-02	Europe|hCoV-19/England/20119031304/2020|EPI ISL 465043|B.1|United Kingdom|2020-03-14	0.0001343130	Europe
Europe|hCoV-19/Sweden/20-50104/2020|EPI ISL 454880|B.1.5|Sweden|2020-03-03	Europe|hCoV-19/England/20119031304/2020|EPI ISL 465043|B.1|United Kingdom|2020-03-14	0.0000335732	Europe
Europe|hCoV-19/Denmark/SSI-101/2020|EPI ISL 415646|B.1|Denmark|2020-03-03	Europe|hCoV-19/England/20119031304/2020|EPI ISL 465043|B.1|United Kingdom|2020-03-14	0.0001007277	Europe
Europe|hCoV-19/Sweden/20-50105/2020|EPI ISL 455855|B.1|Sweden|2020-03-03	Europe|hCoV-19/England/20119031304/2020|EPI ISL 465043|B.1|United Kingdom|2020-03-14	0.0000671477	Europe
Europe|hCoV-19/Switzerland/ZH-UZH-1000478309/2020|EPI ISL 524477|B.1.1|Switzerland|2020-03-03	Europe|hCoV-19/England/20119031304/2020|EPI ISL 465043|B.1|United Kingdom|2020-03-14	0.0001343130	Europe
Europe|hCoV-19/Austria/CeMM0157/2020|EPI ISL 438003|B.1.1|Austria|2020-03-04	Europe|hCoV-19/England/20119031304/2020|EPI ISL 465043|B.1|United Kingdom|2020-03-14	0.0001678988	Europe
Europe|hCoV-19/France/NOR-N2223/2020|EPI ISL 416494|B.1.5|France|2020-03-04	Europe|hCoV-19/England/20119031304/2020|EPI ISL 465043|B.1|United Kingdom|2020-03-14	0.0000671494	Europe
Europe|hCoV-19/Spain/AR-ISCIII-201664/2020|EPI ISL 539505|B|Spain|2020-03-04	Europe|hCoV-19/England/20119031304/2020|EPI ISL 465043|B.1|United Kingdom|2020-03-14	0.0002350652	Europe
Europe|hCoV-19/France/HDF-1995/2020|EPI ISL 414638|B.1|France|2020-03-04	Europe|hCoV-19/England/20119031304/2020|EPI ISL 465043|B.1|United Kingdom|2020-03-14	0.0001343061	Europe
Europe|hCoV-19/Sweden/20-08089/2020|EPI ISL 469079|B.1.1|Sweden|2020-03-05	Europe|hCoV-19/England/20119031304/2020|EPI ISL 465043|B.1|United Kingdom|2020-03-14	0.0002350773	Europe
Europe|hCoV-19/Austria/CeMM0161/2020|EPI ISL 438007|B.1.1|Austria|2020-03-05	Europe|hCoV-19/England/20119031304/2020|EPI ISL 465043|B.1|United Kingdom|2020-03-14	0.0002350773	Europe
Europe|hCoV-19/Sweden/20-08084/2020|EPI ISL 454458|B.1.1|Sweden|2020-03-05	Europe|hCoV-19/England/20119031304/2020|EPI ISL 465043|B.1|United Kingdom|2020-03-14	0.0001678945	Europe
Europe|hCoV-19/Scotland/CVR76/2020|EPI ISL 425806|B.1.5|United Kingdom|2020-03-05	Europe|hCoV-19/England/20119031304/2020|EPI ISL 465043|B.1|United Kingdom|2020-03-14	0.0001343107	Europe
Europe|hCoV-19/Sweden/20-08093/2020|EPI ISL 454465|B.1|Sweden|2020-03-06	Europe|hCoV-19/England/20119031304/2020|EPI ISL 465043|B.1|United Kingdom|2020-03-14	0.0001678830	Europe
Europe|hCoV-19/England/20109093606/2020|EPI ISL 417285|B|United Kingdom|2020-03-06	Europe|hCoV-19/England/20119031304/2020|EPI ISL 465043|B.1|United Kingdom|2020-03-14	0.0003358631	Europe
Europe|hCoV-19/Sweden/20-08096/2020|EPI ISL 454468|B.1.1|Sweden|2020-03-06	Europe|hCoV-19/England/20119031304/2020|EPI ISL 465043|B.1|United Kingdom|2020-03-14	0.0002014858	Europe
Europe|hCoV-19/England/SHEF-BFCEE/2020|EPI ISL 416733|B.39|United Kingdom|2020-03-07	Europe|hCoV-19/England/20119031304/2020|EPI ISL 465043|B.1|United Kingdom|2020-03-14	0.0003694255	Europe
Europe|hCoV-19/Sweden/20-50238/2020|EPI ISL 455880|B.1.1|Sweden|2020-03-07	Europe|hCoV-19/England/20119031304/2020|EPI ISL 465043|B.1|United Kingdom|2020-03-14	0.0002686648	Europe
Europe|hCoV-19/Sweden/20-50220/2020|EPI ISL 454890|B.1.1|Sweden|2020-03-07	Europe|hCoV-19/England/20119031304/2020|EPI ISL 465043|B.1|United Kingdom|2020-03-14	0.0002014772	Europe
Europe|hCoV-19/Austria/CeMM0168/2020|EPI ISL 438013|B.1.1|Austria|2020-03-07	Europe|hCoV-19/England/20119031304/2020|EPI ISL 465043|B.1|United Kingdom|2020-03-14	0.0001678988	Europe
Europe|hCoV-19/Denmark/ALAB-SSI-138/2020|EPI ISL 437650|B.1|Denmark|2020-03-08	Europe|hCoV-19/England/20119031304/2020|EPI ISL 465043|B.1|United Kingdom|2020-03-14	0.0002014806	Europe
Europe|hCoV-19/Ireland/CO-NVRL-22361/2020|EPI ISL 418580|B.1.1|Ireland|2020-03-08	Europe|hCoV-19/England/20119031304/2020|EPI ISL 465043|B.1|United Kingdom|2020-03-14	0.0002014875	Europe
Europe|hCoV-19/Sweden/20-08179/2020|EPI ISL 455845|B.1|Sweden|2020-03-08	Europe|hCoV-19/England/20119031304/2020|EPI ISL 465043|B.1|United Kingdom|2020-03-14	0.0001343119	Europe
Europe|hCoV-19/Austria/CeMM0176/2020|EPI ISL 438019|B.1.1|Austria|2020-03-08	Europe|hCoV-19/England/20119031304/2020|EPI ISL 465043|B.1|United Kingdom|2020-03-14	0.0001678988	Europe
Europe|hCoV-19/Iceland/82/2020|EPI ISL 417867|B.1.1|Iceland|2020-03-09	Europe|hCoV-19/England/20119031304/2020|EPI ISL 465043|B.1|United Kingdom|2020-03-14	0.0002014772	Europe
Europe|hCoV-19/England/201160912/2020|EPI ISL 464807|B|United Kingdom|2020-03-09	Europe|hCoV-19/England/20119031304/2020|EPI ISL 465043|B.1|United Kingdom|2020-03-14	0.0003694319	Europe
Europe|hCoV-19/Spain/GA-ISCIII-201794/2020|EPI ISL 539563|A.2|Spain|2020-03-09	Europe|hCoV-19/England/20119031304/2020|EPI ISL 465043|B.1|United Kingdom|2020-03-14	0.0004059834	Europe
Europe|hCoV-19/Denmark/ALAB-SSI-1268/2020|EPI ISL 444838|B.1|Denmark|2020-03-09	Europe|hCoV-19/England/20119031304/2020|EPI ISL 465043|B.1|United Kingdom|2020-03-14	0.0001343061	Europe
Europe|hCoV-19/Northern Ireland/NIRE-1023D7/2020|EPI ISL 441410|B.1.1|United Kingdom|2020-03-10	Europe|hCoV-19/England/20119031304/2020|EPI ISL 465043|B.1|United Kingdom|2020-03-14	0.0001343130	Europe
Europe|hCoV-19/Sweden/20-50234/2020|EPI ISL 429157|B.1.1|Sweden|2020-03-10	Europe|hCoV-19/England/20119031304/2020|EPI ISL 465043|B.1|United Kingdom|2020-03-14	0.0001679017	Europe
Europe|hCoV-19/Netherlands/GE-RIVM-10095/2020|EPI ISL 547461|B.1|Netherlands|2020-03-10	Europe|hCoV-19/England/20119031304/2020|EPI ISL 465043|B.1|United Kingdom|2020-03-14	0.0000671505	Europe
Europe|hCoV-19/Sweden/20-08129/2020|EPI ISL 454444|B.1.1|Sweden|2020-03-10	Europe|hCoV-19/England/20119031304/2020|EPI ISL 465043|B.1|United Kingdom|2020-03-14	0.0002014772	Europe
Europe|hCoV-19/Germany/NW-HHU-14/2020|EPI ISL 417459|B.3|Germany|2020-03-11	Europe|hCoV-19/England/20119031304/2020|EPI ISL 465043|B.1|United Kingdom|2020-03-14	0.0002350571	Europe
Europe|hCoV-19/Greece/251 32400/2020|EPI ISL 437901|B.1.1|Greece|2020-03-11	Europe|hCoV-19/England/20119031304/2020|EPI ISL 465043|B.1|United Kingdom|2020-03-14	0.0001678988	Europe
Europe|hCoV-19/England/201161462/2020|EPI ISL 464843|B.1.5|United Kingdom|2020-03-11	Europe|hCoV-19/England/20119031304/2020|EPI ISL 465043|B.1|United Kingdom|2020-03-14	0.0001007303	Europe
Europe|hCoV-19/Scotland/CVR29/2020|EPI ISL 425758|B.1|United Kingdom|2020-03-11	Europe|hCoV-19/England/20119031304/2020|EPI ISL 465043|B.1|United Kingdom|2020-03-14	0.0001678974	Europe
Europe|hCoV-19/France/GES-2720/2020|EPI ISL 420039|B.1.5|France|2020-03-12	Europe|hCoV-19/England/20119031304/2020|EPI ISL 465043|B.1|United Kingdom|2020-03-14	0.0000671477	Europe
Europe|hCoV-19/Spain/AN-IBV-006080/2020|EPI ISL 510424|B.1.5|Spain|2020-03-12	Europe|hCoV-19/England/20119031304/2020|EPI ISL 465043|B.1|United Kingdom|2020-03-14	0.0001007286	Europe
Europe|hCoV-19/England/201180001/2020|EPI ISL 464874|B.1.5|United Kingdom|2020-03-12	Europe|hCoV-19/England/20119031304/2020|EPI ISL 465043|B.1|United Kingdom|2020-03-14	0.0000671477	Europe
Europe|hCoV-19/Netherlands/Utrecht 10038/2020|EPI ISL 454787|B.1.1.1|Netherlands|2020-03-12	Europe|hCoV-19/England/20119031304/2020|EPI ISL 465043|B.1|United Kingdom|2020-03-14	0.0003022484	Europe
Europe|hCoV-19/Switzerland/BS-UHB-42189866/2020|EPI ISL 528055|B|Switzerland|2020-03-13	Europe|hCoV-19/England/20119031304/2020|EPI ISL 465043|B.1|United Kingdom|2020-03-14	0.0001678829	Europe
Europe|hCoV-19/England/LOND-1260476/2020|EPI ISL 524665|A.2|United Kingdom|2020-03-13	Europe|hCoV-19/England/20119031304/2020|EPI ISL 465043|B.1|United Kingdom|2020-03-14	0.0004030069	Europe
Europe|hCoV-19/Moldova/ChVir7768/2020|EPI ISL 523960|B.1.5|Moldova|2020-03-13	Europe|hCoV-19/England/20119031304/2020|EPI ISL 465043|B.1|United Kingdom|2020-03-14	0.0000671505	Europe
Europe|hCoV-19/Scotland/CVR20/2020|EPI ISL 425730|B|United Kingdom|2020-03-13	Europe|hCoV-19/England/20119031304/2020|EPI ISL 465043|B.1|United Kingdom|2020-03-14	0.0001678829	Europe
Europe|hCoV-19/Switzerland/GE-SNRCI-6852/2020|EPI ISL 548180|B.1.5|Switzerland|2020-03-14	Europe|hCoV-19/England/20119031304/2020|EPI ISL 465043|B.1|United Kingdom|2020-03-14	0.0001007260	Europe
Europe|hCoV-19/France/ARA-08938/2020|EPI ISL 508876|B.1|France|2020-03-14	Europe|hCoV-19/England/20119031304/2020|EPI ISL 465043|B.1|United Kingdom|2020-03-14	0.0001007277	Europe
Europe|hCoV-19/France/IDF-0372/2020|EPI ISL 406596|B|France|2020-01-23	Europe|hCoV-19/Switzerland/BS-UHB-42190622/2020|EPI ISL 528074|B.1|Switzerland|2020-03-14	0.0003358264	Europe
Europe|hCoV-19/France/IDF-0373/2020|EPI ISL 406597|B|France|2020-01-23	Europe|hCoV-19/Switzerland/BS-UHB-42190622/2020|EPI ISL 528074|B.1|Switzerland|2020-03-14	0.0003359167	Europe
Europe|hCoV-19/France/IDF-0386-islP1/2020|EPI ISL 411219|B|France|2020-01-28	Europe|hCoV-19/Switzerland/BS-UHB-42190622/2020|EPI ISL 528074|B.1|Switzerland|2020-03-14	0.0003358264	Europe
Europe|hCoV-19/Germany/BY-ChVir-929/2020|EPI ISL 406862|B.1|Germany|2020-01-28	Europe|hCoV-19/Switzerland/BS-UHB-42190622/2020|EPI ISL 528074|B.1|Switzerland|2020-03-14	0.0001678786	Europe
Europe|hCoV-19/England/02/2020|EPI ISL 407073|B|United Kingdom|2020-01-29	Europe|hCoV-19/Switzerland/BS-UHB-42190622/2020|EPI ISL 528074|B.1|Switzerland|2020-03-14	0.0004365915	Europe
Europe|hCoV-19/France/IDF-0626/2020|EPI ISL 408431|B|France|2020-01-29	Europe|hCoV-19/Switzerland/BS-UHB-42190622/2020|EPI ISL 528074|B.1|Switzerland|2020-03-14	0.0003022121	Europe
Europe|hCoV-19/France/IDF-0515/2020|EPI ISL 408430|B|France|2020-01-29	Europe|hCoV-19/Switzerland/BS-UHB-42190622/2020|EPI ISL 528074|B.1|Switzerland|2020-03-14	0.0003694002	Europe
Europe|hCoV-19/Italy/LAZ-INMI-SPL1/2020|EPI ISL 412974|B|Italy|2020-01-29	Europe|hCoV-19/Switzerland/BS-UHB-42190622/2020|EPI ISL 528074|B.1|Switzerland|2020-03-14	0.0003358264	Europe
Europe|hCoV-19/Italy/LAZ-INMI1-cs/2020|EPI ISL 410546|B|Italy|2020-01-29	Europe|hCoV-19/Switzerland/BS-UHB-42190622/2020|EPI ISL 528074|B.1|Switzerland|2020-03-14	0.0003358490	Europe
Europe|hCoV-19/Germany/BY-ChVir-1019/2020|EPI ISL 450199|B.1|Germany|2020-01-29	Europe|hCoV-19/Switzerland/BS-UHB-42190622/2020|EPI ISL 528074|B.1|Switzerland|2020-03-14	0.0002014701	Europe
Europe|hCoV-19/Italy/LAZ-INMI1-isl/2020|EPI ISL 410545|B|Italy|2020-01-29	Europe|hCoV-19/Switzerland/BS-UHB-42190622/2020|EPI ISL 528074|B.1|Switzerland|2020-03-14	0.0003358377	Europe
Europe|hCoV-19/England/01/2020|EPI ISL 407071|B|United Kingdom|2020-01-29	Europe|hCoV-19/Switzerland/BS-UHB-42190622/2020|EPI ISL 528074|B.1|Switzerland|2020-03-14	0.0004030031	Europe
Europe|hCoV-19/Finland/1/2020|EPI ISL 407079|B|Finland|2020-01-29	Europe|hCoV-19/Switzerland/BS-UHB-42190622/2020|EPI ISL 528074|B.1|Switzerland|2020-03-14	0.0002701065	Europe
Europe|hCoV-19/Germany/BY-ChVir-1017/2020|EPI ISL 450209|B.1|Germany|2020-01-30	Europe|hCoV-19/Switzerland/BS-UHB-42190622/2020|EPI ISL 528074|B.1|Switzerland|2020-03-14	0.0001678787	Europe
Europe|hCoV-19/Italy/LAZ-INMI2-N/2020|EPI ISL 451302|B|Italy|2020-01-30	Europe|hCoV-19/Switzerland/BS-UHB-42190622/2020|EPI ISL 528074|B.1|Switzerland|2020-03-14	0.0003358264	Europe
Europe|hCoV-19/Sweden/20-02114/2020|EPI ISL 476139|B|Sweden|2020-01-31	Europe|hCoV-19/Switzerland/BS-UHB-42190622/2020|EPI ISL 528074|B.1|Switzerland|2020-03-14	0.0003694097	Europe
Europe|hCoV-19/Germany/BY-ChVir-1433/2020|EPI ISL 450205|B.1|Germany|2020-01	Europe|hCoV-19/Switzerland/BS-UHB-42190622/2020|EPI ISL 528074|B.1|Switzerland|2020-03-14	0.0002350450	Europe
Europe|hCoV-19/Germany/BY-ChVir-1247/2020|EPI ISL 450201|B.1|Germany|2020-01	Europe|hCoV-19/Switzerland/BS-UHB-42190622/2020|EPI ISL 528074|B.1|Switzerland|2020-03-14	0.0002014633	Europe
Europe|hCoV-19/Germany/BY-ChVir-1289/2020|EPI ISL 450203|B.1|Germany|2020-02-01	Europe|hCoV-19/Switzerland/BS-UHB-42190622/2020|EPI ISL 528074|B.1|Switzerland|2020-03-14	0.0002014633	Europe
Europe|hCoV-19/France/IDF-0571/2020|EPI ISL 411218|B|France|2020-02-02	Europe|hCoV-19/Switzerland/BS-UHB-42190622/2020|EPI ISL 528074|B.1|Switzerland|2020-03-14	0.0003694002	Europe
Europe|hCoV-19/Germany/BY-ChVir-1356/2020|EPI ISL 450204|B.1|Germany|2020-02-03	Europe|hCoV-19/Switzerland/BS-UHB-42190622/2020|EPI ISL 528074|B.1|Switzerland|2020-03-14	0.0002014633	Europe
Europe|hCoV-19/Italy/LAZ-INMI2-B/2020|EPI ISL 451301|B|Italy|2020-02-03	Europe|hCoV-19/Switzerland/BS-UHB-42190622/2020|EPI ISL 528074|B.1|Switzerland|2020-03-14	0.0003358264	Europe
Europe|hCoV-19/Belgium/GHB-03021/2020|EPI ISL 407976|A|Belgium|2020-02-03	Europe|hCoV-19/Switzerland/BS-UHB-42190622/2020|EPI ISL 528074|B.1|Switzerland|2020-03-14	0.0003357976	Europe
Europe|hCoV-19/Italy/LAZ-INMI1-N/2020|EPI ISL 451300|B|Italy|2020-02-03	Europe|hCoV-19/Switzerland/BS-UHB-42190622/2020|EPI ISL 528074|B.1|Switzerland|2020-03-14	0.0003694319	Europe
Europe|hCoV-19/England/201040021/2020|EPI ISL 464302|B.1.98|United Kingdom|2020-02-03	Europe|hCoV-19/Switzerland/BS-UHB-42190622/2020|EPI ISL 528074|B.1|Switzerland|2020-03-14	0.0001688311	Europe
Europe|hCoV-19/England/201040024/2020|EPI ISL 464304|B.1.98|United Kingdom|2020-02-03	Europe|hCoV-19/Switzerland/BS-UHB-42190622/2020|EPI ISL 528074|B.1|Switzerland|2020-03-14	0.0001707980	Europe
Europe|hCoV-19/England/201040023/2020|EPI ISL 464303|B.1.5|United Kingdom|2020-02-03	Europe|hCoV-19/Switzerland/BS-UHB-42190622/2020|EPI ISL 528074|B.1|Switzerland|2020-03-14	0.0001378224	Europe
Europe|hCoV-19/Italy/LAZ-INMI1-B2/2020|EPI ISL 451299|B|Italy|2020-02-04	Europe|hCoV-19/Switzerland/BS-UHB-42190622/2020|EPI ISL 528074|B.1|Switzerland|2020-03-14	0.0004052571	Europe
Europe|hCoV-19/England/200641094/2020|EPI ISL 414040|B|United Kingdom|2020-02-05	Europe|hCoV-19/Switzerland/BS-UHB-42190622/2020|EPI ISL 528074|B.1|Switzerland|2020-03-14	0.0002686730	Europe
Europe|hCoV-19/Sweden/01/2020|EPI ISL 411951|B|Sweden|2020-02-07	Europe|hCoV-19/Switzerland/BS-UHB-42190622/2020|EPI ISL 528074|B.1|Switzerland|2020-03-14	0.0005038476	Europe
Europe|hCoV-19/Germany/BY-ChVir-1482/2020|EPI ISL 450207|B.1|Germany|2020-02-07	Europe|hCoV-19/Switzerland/BS-UHB-42190622/2020|EPI ISL 528074|B.1|Switzerland|2020-03-14	0.0002014633	Europe
Europe|hCoV-19/England/200690306/2020|EPI ISL 414043|B|United Kingdom|2020-02-07	Europe|hCoV-19/Switzerland/BS-UHB-42190622/2020|EPI ISL 528074|B.1|Switzerland|2020-03-14	0.0002686640	Europe
Europe|hCoV-19/Germany/BY-ChVir-1483/2020|EPI ISL 450208|B.1|Germany|2020-02-08	Europe|hCoV-19/Switzerland/BS-UHB-42190622/2020|EPI ISL 528074|B.1|Switzerland|2020-03-14	0.0002014633	Europe
Europe|hCoV-19/France/ARA-739/2020|EPI ISL 410486|B|France|2020-02-08	Europe|hCoV-19/Switzerland/BS-UHB-42190622/2020|EPI ISL 528074|B.1|Switzerland|2020-03-14	0.0002691431	Europe
Europe|hCoV-19/England/200690300/2020|EPI ISL 414042|B|United Kingdom|2020-02-08	Europe|hCoV-19/Switzerland/BS-UHB-42190622/2020|EPI ISL 528074|B.1|Switzerland|2020-03-14	0.0002686640	Europe
Europe|hCoV-19/England/200690245/2020|EPI ISL 414041|B|United Kingdom|2020-02-08	Europe|hCoV-19/Switzerland/BS-UHB-42190622/2020|EPI ISL 528074|B.1|Switzerland|2020-03-14	0.0002686640	Europe
Europe|hCoV-19/England/200690756/2020|EPI ISL 414044|B|United Kingdom|2020-02-08	Europe|hCoV-19/Switzerland/BS-UHB-42190622/2020|EPI ISL 528074|B.1|Switzerland|2020-03-14	0.0002686730	Europe
Europe|hCoV-19/England/09c/2020|EPI ISL 412116|B.40|United Kingdom|2020-02-09	Europe|hCoV-19/Switzerland/BS-UHB-42190622/2020|EPI ISL 528074|B.1|Switzerland|2020-03-14	0.0004030135	Europe
Europe|hCoV-19/England/20072030304/2020|EPI ISL 464168|B.40|United Kingdom|2020-02-09	Europe|hCoV-19/Switzerland/BS-UHB-42190622/2020|EPI ISL 528074|B.1|Switzerland|2020-03-14	0.0004366543	Europe
Europe|hCoV-19/Italy/LAZ-INMI1-B1/2020|EPI ISL 451298|B|Italy|2020-02-12	Europe|hCoV-19/Switzerland/BS-UHB-42190622/2020|EPI ISL 528074|B.1|Switzerland|2020-03-14	0.0003694319	Europe
Europe|hCoV-19/England/20078003804/2020|EPI ISL 464169|B.40|United Kingdom|2020-02-13	Europe|hCoV-19/Switzerland/BS-UHB-42190622/2020|EPI ISL 528074|B.1|Switzerland|2020-03-14	0.0004366543	Europe
Europe|hCoV-19/England/20078004004/2020|EPI ISL 464170|B.40|United Kingdom|2020-02-13	Europe|hCoV-19/Switzerland/BS-UHB-42190622/2020|EPI ISL 528074|B.1|Switzerland|2020-03-14	0.0004449196	Europe
Europe|hCoV-19/England/20079000204/2020|EPI ISL 464171|B.40|United Kingdom|2020-02-14	Europe|hCoV-19/Switzerland/BS-UHB-42190622/2020|EPI ISL 528074|B.1|Switzerland|2020-03-14	0.0004436137	Europe
Europe|hCoV-19/England/20079000404/2020|EPI ISL 464172|B.40|United Kingdom|2020-02-14	Europe|hCoV-19/Switzerland/BS-UHB-42190622/2020|EPI ISL 528074|B.1|Switzerland|2020-03-14	0.0004118041	Europe
Europe|hCoV-19/England/20079022704/2020|EPI ISL 464173|B.40|United Kingdom|2020-02-15	Europe|hCoV-19/Switzerland/BS-UHB-42190622/2020|EPI ISL 528074|B.1|Switzerland|2020-03-14	0.0004416393	Europe
Europe|hCoV-19/England/20079022904/2020|EPI ISL 464174|B.40|United Kingdom|2020-02-15	Europe|hCoV-19/Switzerland/BS-UHB-42190622/2020|EPI ISL 528074|B.1|Switzerland|2020-03-14	0.0004437499	Europe
Europe|hCoV-19/England/20168037604/2020|EPI ISL 466615|B.1.1|United Kingdom|2020-02-16	Europe|hCoV-19/Switzerland/BS-UHB-42190622/2020|EPI ISL 528074|B.1|Switzerland|2020-03-14	0.0003358291	Europe
Europe|hCoV-19/England/20080000104/2020|EPI ISL 464175|B.40|United Kingdom|2020-02-16	Europe|hCoV-19/Switzerland/BS-UHB-42190622/2020|EPI ISL 528074|B.1|Switzerland|2020-03-14	0.0004702167	Europe
Europe|hCoV-19/England/20080000204/2020|EPI ISL 464176|B.40|United Kingdom|2020-02-16	Europe|hCoV-19/Switzerland/BS-UHB-42190622/2020|EPI ISL 528074|B.1|Switzerland|2020-03-14	0.0004748262	Europe
Europe|hCoV-19/England/20080000404/2020|EPI ISL 464177|B.40|United Kingdom|2020-02-16	Europe|hCoV-19/Switzerland/BS-UHB-42190622/2020|EPI ISL 528074|B.1|Switzerland|2020-03-14	0.0004414442	Europe
Europe|hCoV-19/England/20084031204/2020|EPI ISL 464178|B.40|United Kingdom|2020-02-18	Europe|hCoV-19/Switzerland/BS-UHB-42190622/2020|EPI ISL 528074|B.1|Switzerland|2020-03-14	0.0004369331	Europe
Europe|hCoV-19/England/20086030304/2020|EPI ISL 464179|B.40|United Kingdom|2020-02-19	Europe|hCoV-19/Switzerland/BS-UHB-42190622/2020|EPI ISL 528074|B.1|Switzerland|2020-03-14	0.0004432204	Europe
Europe|hCoV-19/Italy/LOM-ASST-CDG1/2020|EPI ISL 412973|B.1.5|Italy|2020-02-20	Europe|hCoV-19/Switzerland/BS-UHB-42190622/2020|EPI ISL 528074|B.1|Switzerland|2020-03-14	0.0001343003	Europe
Europe|hCoV-19/England/20088028304/2020|EPI ISL 464180|B.40|United Kingdom|2020-02-20	Europe|hCoV-19/Switzerland/BS-UHB-42190622/2020|EPI ISL 528074|B.1|Switzerland|2020-03-14	0.0004375067	Europe
Europe|hCoV-19/Italy/LOM-ASST-19/2020|EPI ISL 486656|B.1|Italy|2020-02-20	Europe|hCoV-19/Switzerland/BS-UHB-42190622/2020|EPI ISL 528074|B.1|Switzerland|2020-03-14	0.0001743589	Europe
Europe|hCoV-19/Italy/LOM-INMI-5314-B/2020|EPI ISL 451306|B.1.5|Italy|2020-02-21	Europe|hCoV-19/Switzerland/BS-UHB-42190622/2020|EPI ISL 528074|B.1|Switzerland|2020-03-14	0.0001343004	Europe
Europe|hCoV-19/France/HDF-1465/2020|EPI ISL 418218|B.1|France|2020-02-21	Europe|hCoV-19/Switzerland/BS-UHB-42190622/2020|EPI ISL 528074|B.1|Switzerland|2020-03-14	0.0002015007	Europe
Europe|hCoV-19/Italy/LOM-INMI-BG-5825/2020|EPI ISL 460079|B.1|Italy|2020-02-22	Europe|hCoV-19/Switzerland/BS-UHB-42190622/2020|EPI ISL 528074|B.1|Switzerland|2020-03-14	0.0001678830	Europe
Europe|hCoV-19/Italy/PIE-SLL-MS46/2020|EPI ISL 569867|B.1.5|Italy|2020-02-22	Europe|hCoV-19/Switzerland/BS-UHB-42190622/2020|EPI ISL 528074|B.1|Switzerland|2020-03-14	0.0001678830	Europe
Europe|hCoV-19/Italy/LOM-INMI-5925/2020|EPI ISL 460091|B.1.5|Italy|2020-02-22	Europe|hCoV-19/Switzerland/BS-UHB-42190622/2020|EPI ISL 528074|B.1|Switzerland|2020-03-14	0.0001343004	Europe
Europe|hCoV-19/Italy/LOM-ASST-3/2020|EPI ISL 486659|B.1.5|Italy|2020-02-22	Europe|hCoV-19/Switzerland/BS-UHB-42190622/2020|EPI ISL 528074|B.1|Switzerland|2020-03-14	0.0001343049	Europe
Europe|hCoV-19/Italy/EMR-AMVRC-206/2020|EPI ISL 457699|B.1.5|Italy|2020-02-22	Europe|hCoV-19/Switzerland/BS-UHB-42190622/2020|EPI ISL 528074|B.1|Switzerland|2020-03-14	0.0001344268	Europe
Europe|hCoV-19/Italy/LOM-UniMI-L250/2020|EPI ISL 542222|B.1.5|Italy|2020-02-22	Europe|hCoV-19/Switzerland/BS-UHB-42190622/2020|EPI ISL 528074|B.1|Switzerland|2020-03-14	0.0001689439	Europe
Europe|hCoV-19/Italy/LOM-UniMI-L251/2020|EPI ISL 542223|B.1.5|Italy|2020-02-22	Europe|hCoV-19/Switzerland/BS-UHB-42190622/2020|EPI ISL 528074|B.1|Switzerland|2020-03-14	0.0001351490	Europe
Europe|hCoV-19/Italy/LOM-UniMI-L249/2020|EPI ISL 542221|B.1.5|Italy|2020-02-22	Europe|hCoV-19/Switzerland/BS-UHB-42190622/2020|EPI ISL 528074|B.1|Switzerland|2020-03-14	0.0001689395	Europe
Europe|hCoV-19/Italy/LOM-ASST-4/2020|EPI ISL 486660|B.1.5|Italy|2020-02-23	Europe|hCoV-19/Switzerland/BS-UHB-42190622/2020|EPI ISL 528074|B.1|Switzerland|2020-03-14	0.0001343004	Europe
Europe|hCoV-19/Italy/LOM-UniMI-L253/2020|EPI ISL 542225|B.1.5|Italy|2020-02-23	Europe|hCoV-19/Switzerland/BS-UHB-42190622/2020|EPI ISL 528074|B.1|Switzerland|2020-03-14	0.0001349347	Europe
Europe|hCoV-19/Italy/LOM-UniMI-L257/2020|EPI ISL 542228|B.1|Italy|2020-02-23	Europe|hCoV-19/Switzerland/BS-UHB-42190622/2020|EPI ISL 528074|B.1|Switzerland|2020-03-14	0.0001688982	Europe
Europe|hCoV-19/Italy/LOM-UniMI-L230/2020|EPI ISL 542217|B.1.5|Italy|2020-02-23	Europe|hCoV-19/Switzerland/BS-UHB-42190622/2020|EPI ISL 528074|B.1|Switzerland|2020-03-14	0.0001689439	Europe
Europe|hCoV-19/Italy/LOM-UniMI-L254/2020|EPI ISL 542226|B.1.5|Italy|2020-02-23	Europe|hCoV-19/Switzerland/BS-UHB-42190622/2020|EPI ISL 528074|B.1|Switzerland|2020-03-14	0.0001689439	Europe
Europe|hCoV-19/Italy/LOM-UniMI-L256/2020|EPI ISL 542227|B.1.131|Italy|2020-02-23	Europe|hCoV-19/Switzerland/BS-UHB-42190622/2020|EPI ISL 528074|B.1|Switzerland|2020-03-14	0.0002053666	Europe
Europe|hCoV-19/England/20130071804/2020|EPI ISL 423662|B.1.1|United Kingdom|2020-02-23	Europe|hCoV-19/Switzerland/BS-UHB-42190622/2020|EPI ISL 528074|B.1|Switzerland|2020-03-14	0.0002438141	Europe
Europe|hCoV-19/Italy/LOM-INMI-10734/2020|EPI ISL 568579|B.1|Italy|2020-02-24	Europe|hCoV-19/Switzerland/BS-UHB-42190622/2020|EPI ISL 528074|B.1|Switzerland|2020-03-14	0.0001678830	Europe
Europe|hCoV-19/Italy/LOM-UniMI01/2020|EPI ISL 417445|B.1.5|Italy|2020-02-24	Europe|hCoV-19/Switzerland/BS-UHB-42190622/2020|EPI ISL 528074|B.1|Switzerland|2020-03-14	0.0003694700	Europe
Europe|hCoV-19/Italy/LOM-UniMI02/2020|EPI ISL 417446|B.1.5|Italy|2020-02-24	Europe|hCoV-19/Switzerland/BS-UHB-42190622/2020|EPI ISL 528074|B.1|Switzerland|2020-03-14	0.0006721315	Europe
Europe|hCoV-19/Switzerland/TI-SNRCI-29919486/2020|EPI ISL 413996|B.1.5|Switzerland|2020-02-24	Europe|hCoV-19/Switzerland/BS-UHB-42190622/2020|EPI ISL 528074|B.1|Switzerland|2020-03-14	0.0001678830	Europe
Europe|hCoV-19/Italy/LOM-UniMI03/2020|EPI ISL 417447|B.1.5|Italy|2020-02-24	Europe|hCoV-19/Switzerland/BS-UHB-42190622/2020|EPI ISL 528074|B.1|Switzerland|2020-03-14	0.0001343004	Europe
Europe|hCoV-19/Spain/CN-ISCIII-201048/2020|EPI ISL 539531|B.1|Spain|2020-02-24	Europe|hCoV-19/Switzerland/BS-UHB-42190622/2020|EPI ISL 528074|B.1|Switzerland|2020-03-14	0.0004366437	Europe
Europe|hCoV-19/Austria/CeMM0045/2020|EPI ISL 437932|B.1.1|Austria|2020-02-24	Europe|hCoV-19/Switzerland/BS-UHB-42190622/2020|EPI ISL 528074|B.1|Switzerland|2020-03-14	0.0002350690	Europe
Europe|hCoV-19/Italy/LOM-INMI-BG-7158/2020|EPI ISL 460081|B.1.1|Italy|2020-02-24	Europe|hCoV-19/Switzerland/BS-UHB-42190622/2020|EPI ISL 528074|B.1|Switzerland|2020-03-14	0.0002352428	Europe
Europe|hCoV-19/Italy/LOM-UniMI-L267/2020|EPI ISL 542233|B.1.5|Italy|2020-02-24	Europe|hCoV-19/Switzerland/BS-UHB-42190622/2020|EPI ISL 528074|B.1|Switzerland|2020-03-14	0.0001348074	Europe
Europe|hCoV-19/England/20092000704/2020|EPI ISL 464181|B|United Kingdom|2020-02-24	Europe|hCoV-19/Switzerland/BS-UHB-42190622/2020|EPI ISL 528074|B.1|Switzerland|2020-03-14	0.0003026622	Europe
Europe|hCoV-19/England/20092000804/2020|EPI ISL 464182|B|United Kingdom|2020-02-24	Europe|hCoV-19/Switzerland/BS-UHB-42190622/2020|EPI ISL 528074|B.1|Switzerland|2020-03-14	0.0003027640	Europe
Europe|hCoV-19/England/200920118/2020|EPI ISL 485604|B.1|United Kingdom|2020-02-24	Europe|hCoV-19/Switzerland/BS-UHB-42190622/2020|EPI ISL 528074|B.1|Switzerland|2020-03-14	0.0003368361	Europe
Europe|hCoV-19/Italy/PIE-SLL-MS45/2020|EPI ISL 569866|B.1.5|Italy|2020-02-25	Europe|hCoV-19/Switzerland/BS-UHB-42190622/2020|EPI ISL 528074|B.1|Switzerland|2020-03-14	0.0002014668	Europe
Europe|hCoV-19/Italy/LOM-INMI-8058/2020|EPI ISL 460094|B.1|Italy|2020-02-25	Europe|hCoV-19/Switzerland/BS-UHB-42190622/2020|EPI ISL 528074|B.1|Switzerland|2020-03-14	0.0001678830	Europe
Europe|hCoV-19/France/GES-1583-2/2020|EPI ISL 414623|A.2|France|2020-02-25	Europe|hCoV-19/Switzerland/BS-UHB-42190622/2020|EPI ISL 528074|B.1|Switzerland|2020-03-14	0.0005373831	Europe
Europe|hCoV-19/Germany/BW-ChVir-1577/2020|EPI ISL 412912|B.1.1|Germany|2020-02-25	Europe|hCoV-19/Switzerland/BS-UHB-42190622/2020|EPI ISL 528074|B.1|Switzerland|2020-03-14	0.0002689513	Europe
Europe|hCoV-19/Spain/MD-ISCIII-201105/2020|EPI ISL 418251|B.1.5|Spain|2020-02-25	Europe|hCoV-19/Switzerland/BS-UHB-42190622/2020|EPI ISL 528074|B.1|Switzerland|2020-03-14	0.0002354739	Europe
Europe|hCoV-19/England/200960515/2020|EPI ISL 414009|B|United Kingdom|2020-02-25	Europe|hCoV-19/Switzerland/BS-UHB-42190622/2020|EPI ISL 528074|B.1|Switzerland|2020-03-14	0.0003694126	Europe
Europe|hCoV-19/England/20094061404/2020|EPI ISL 464185|B|United Kingdom|2020-02-25	Europe|hCoV-19/Switzerland/BS-UHB-42190622/2020|EPI ISL 528074|B.1|Switzerland|2020-03-14	0.0003022454	Europe
Europe|hCoV-19/England/200940527/2020|EPI ISL 414005|B.40|United Kingdom|2020-02-25	Europe|hCoV-19/Switzerland/BS-UHB-42190622/2020|EPI ISL 528074|B.1|Switzerland|2020-03-14	0.0004366209	Europe
Europe|hCoV-19/Germany/NW-HHU-02-1/2020|EPI ISL 414497|B.3|Germany|2020-02-25	Europe|hCoV-19/Switzerland/BS-UHB-42190622/2020|EPI ISL 528074|B.1|Switzerland|2020-03-14	0.0003358487	Europe
Europe|hCoV-19/England/20094061504/2020|EPI ISL 464186|B|United Kingdom|2020-02-25	Europe|hCoV-19/Switzerland/BS-UHB-42190622/2020|EPI ISL 528074|B.1|Switzerland|2020-03-14	0.0003022759	Europe
Europe|hCoV-19/Italy/LOM-UniMI-L274/2020|EPI ISL 542240|B.1|Italy|2020-02-25	Europe|hCoV-19/Switzerland/BS-UHB-42190622/2020|EPI ISL 528074|B.1|Switzerland|2020-03-14	0.0002026765	Europe
Europe|hCoV-19/England/20098017604/2020|EPI ISL 464195|B.1.5|United Kingdom|2020-02-26	Europe|hCoV-19/Switzerland/BS-UHB-42190622/2020|EPI ISL 528074|B.1|Switzerland|2020-03-14	0.0001678786	Europe
Europe|hCoV-19/Italy/LOM-INMI-9206/2020|EPI ISL 460087|B.1.5|Italy|2020-02-26	Europe|hCoV-19/Switzerland/BS-UHB-42190622/2020|EPI ISL 528074|B.1|Switzerland|2020-03-14	0.0001343004	Europe
Europe|hCoV-19/Italy/LOM-INMI-9214/2020|EPI ISL 460088|B.1.5|Italy|2020-02-26	Europe|hCoV-19/Switzerland/BS-UHB-42190622/2020|EPI ISL 528074|B.1|Switzerland|2020-03-14	0.0001678786	Europe
Europe|hCoV-19/Switzerland/GE-SNRCI-29933895/2020|EPI ISL 413997|B.1.1|Switzerland|2020-02-26	Europe|hCoV-19/Switzerland/BS-UHB-42190622/2020|EPI ISL 528074|B.1|Switzerland|2020-03-14	0.0002686464	Europe
Europe|hCoV-19/France/GES-1583/2020|EPI ISL 414600|A.2|France|2020-02-26	Europe|hCoV-19/Switzerland/BS-UHB-42190622/2020|EPI ISL 528074|B.1|Switzerland|2020-03-14	0.0005373831	Europe
Europe|hCoV-19/Switzerland/ZH-UZH-1000477102/2020|EPI ISL 413019|B|Switzerland|2020-02-26	Europe|hCoV-19/Switzerland/BS-UHB-42190622/2020|EPI ISL 528074|B.1|Switzerland|2020-03-14	0.0004701925	Europe
Europe|hCoV-19/France/NOR-N1620/2020|EPI ISL 414624|B.1.5|France|2020-02-26	Europe|hCoV-19/Switzerland/BS-UHB-42190622/2020|EPI ISL 528074|B.1|Switzerland|2020-03-14	0.0002014633	Europe
Europe|hCoV-19/Italy/LOM-INMI-BG-9209/2020|EPI ISL 460082|B.1.5|Italy|2020-02-26	Europe|hCoV-19/Switzerland/BS-UHB-42190622/2020|EPI ISL 528074|B.1|Switzerland|2020-03-14	0.0001678830	Europe
Europe|hCoV-19/Italy/LOM-INMI-BG-9225/2020|EPI ISL 460083|B.1|Italy|2020-02-26	Europe|hCoV-19/Switzerland/BS-UHB-42190622/2020|EPI ISL 528074|B.1|Switzerland|2020-03-14	0.0001678830	Europe
Europe|hCoV-19/Austria/CeMM0003/2020|EPI ISL 419656|B.1.1|Austria|2020-02-26	Europe|hCoV-19/Switzerland/BS-UHB-42190622/2020|EPI ISL 528074|B.1|Switzerland|2020-03-14	0.0002686533	Europe
Europe|hCoV-19/Italy/LOM-INMI-9675/2020|EPI ISL 460095|B.1.5|Italy|2020-02-26	Europe|hCoV-19/Switzerland/BS-UHB-42190622/2020|EPI ISL 528074|B.1|Switzerland|2020-03-14	0.0002014633	Europe
Europe|hCoV-19/Netherlands/NoordHolland 10001/2020|EPI ISL 454750|B.1.1|Netherlands|2020-02-27	Europe|hCoV-19/Switzerland/BS-UHB-42190622/2020|EPI ISL 528074|B.1|Switzerland|2020-03-14	0.0002686464	Europe
Europe|hCoV-19/Switzerland/BL-SNRCI-29950902/2020|EPI ISL 414021|B.1.1|Switzerland|2020-02-27	Europe|hCoV-19/Switzerland/BS-UHB-42190622/2020|EPI ISL 528074|B.1|Switzerland|2020-03-14	0.0002686464	Europe
Europe|hCoV-19/Germany/NW-HHU-06/2020|EPI ISL 414505|B.3|Germany|2020-02-27	Europe|hCoV-19/Switzerland/BS-UHB-42190622/2020|EPI ISL 528074|B.1|Switzerland|2020-03-14	0.0003358148	Europe
Europe|hCoV-19/Italy/ABR-IZSGC-484/2020|EPI ISL 457749|B.1|Italy|2020-02-27	Europe|hCoV-19/Switzerland/BS-UHB-42190622/2020|EPI ISL 528074|B.1|Switzerland|2020-03-14	0.0001678830	Europe
Europe|hCoV-19/Switzerland/GE-SNRCI-29943121/2020|EPI ISL 414019|B.1.5|Switzerland|2020-02-27	Europe|hCoV-19/Switzerland/BS-UHB-42190622/2020|EPI ISL 528074|B.1|Switzerland|2020-03-14	0.0001678830	Europe
Europe|hCoV-19/England/200990723/2020|EPI ISL 414012|B.1.1|United Kingdom|2020-02-27	Europe|hCoV-19/Switzerland/BS-UHB-42190622/2020|EPI ISL 528074|B.1|Switzerland|2020-03-14	0.0002686533	Europe
Europe|hCoV-19/Sweden/20-04631/2020|EPI ISL 430847|B.4|Sweden|2020-02-27	Europe|hCoV-19/Switzerland/BS-UHB-42190622/2020|EPI ISL 528074|B.1|Switzerland|2020-03-14	0.0005038260	Europe
Europe|hCoV-19/Wales/PHW1/2020|EPI ISL 413555|B.1.5|United Kingdom|2020-02-27	Europe|hCoV-19/Switzerland/BS-UHB-42190622/2020|EPI ISL 528074|B.1|Switzerland|2020-03-14	0.0001343004	Europe
Europe|hCoV-19/Switzerland/GR-HUG-2988/2020|EPI ISL 415698|B.1.1|Switzerland|2020-02-27	Europe|hCoV-19/Switzerland/BS-UHB-42190622/2020|EPI ISL 528074|B.1|Switzerland|2020-03-14	0.0002686464	Europe
Europe|hCoV-19/England/200990660/2020|EPI ISL 414523|B.1.98|United Kingdom|2020-02-27	Europe|hCoV-19/Switzerland/BS-UHB-42190622/2020|EPI ISL 528074|B.1|Switzerland|2020-03-14	0.0001678786	Europe
Europe|hCoV-19/Switzerland/AG-SNRCI-29940361/2020|EPI ISL 413999|B.1.5|Switzerland|2020-02-27	Europe|hCoV-19/Switzerland/BS-UHB-42190622/2020|EPI ISL 528074|B.1|Switzerland|2020-03-14	0.0002014685	Europe
Europe|hCoV-19/Italy/LOM-INMI-BG-11639/2020|EPI ISL 460080|B.1.1|Italy|2020-02-28	Europe|hCoV-19/Switzerland/BS-UHB-42190622/2020|EPI ISL 528074|B.1|Switzerland|2020-03-14	0.0002686533	Europe
Europe|hCoV-19/France/HDF-1645/2020|EPI ISL 418220|B.1|France|2020-02-28	Europe|hCoV-19/Switzerland/BS-UHB-42190622/2020|EPI ISL 528074|B.1|Switzerland|2020-03-14	0.0002014668	Europe
Europe|hCoV-19/Italy/LOM-INMI-11951/2020|EPI ISL 460092|B.1.5|Italy|2020-02-28	Europe|hCoV-19/Switzerland/BS-UHB-42190622/2020|EPI ISL 528074|B.1|Switzerland|2020-03-14	0.0001678830	Europe
Europe|hCoV-19/Austria/CeMM0146/2020|EPI ISL 437994|B.1.1|Austria|2020-02-28	Europe|hCoV-19/Switzerland/BS-UHB-42190622/2020|EPI ISL 528074|B.1|Switzerland|2020-03-14	0.0002686533	Europe
Europe|hCoV-19/Sweden/20-04850/2020|EPI ISL 475545|B.4|Sweden|2020-02-28	Europe|hCoV-19/Switzerland/BS-UHB-42190622/2020|EPI ISL 528074|B.1|Switzerland|2020-03-14	0.0004702085	Europe
Europe|hCoV-19/Netherlands/NoordHolland 10002/2020|EPI ISL 454751|B.1.1|Netherlands|2020-02-28	Europe|hCoV-19/Switzerland/BS-UHB-42190622/2020|EPI ISL 528074|B.1|Switzerland|2020-03-14	0.0004030449	Europe
Europe|hCoV-19/Spain/AN-ISCIII-201257/2020|EPI ISL 455314|B|Spain|2020-02-28	Europe|hCoV-19/Switzerland/BS-UHB-42190622/2020|EPI ISL 528074|B.1|Switzerland|2020-03-14	0.0005710441	Europe
Europe|hCoV-19/Spain/EX-ISCIII-201248/2020|EPI ISL 539558|B|Spain|2020-02-28	Europe|hCoV-19/Switzerland/BS-UHB-42190622/2020|EPI ISL 528074|B.1|Switzerland|2020-03-14	0.0005709705	Europe
Europe|hCoV-19/Denmark/SSI-02/2020|EPI ISL 416143|B.1.5|Denmark|2020-02-28	Europe|hCoV-19/Switzerland/BS-UHB-42190622/2020|EPI ISL 528074|B.1|Switzerland|2020-03-14	0.0001678858	Europe
Europe|hCoV-19/England/20099071804/2020|EPI ISL 464219|B.1|United Kingdom|2020-02-28	Europe|hCoV-19/Switzerland/BS-UHB-42190622/2020|EPI ISL 528074|B.1|Switzerland|2020-03-14	0.0001678830	Europe
Europe|hCoV-19/Italy/LOM-INMI-11550/2020|EPI ISL 460090|B.1.5|Italy|2020-02-28	Europe|hCoV-19/Switzerland/BS-UHB-42190622/2020|EPI ISL 528074|B.1|Switzerland|2020-03-14	0.0001678786	Europe
Europe|hCoV-19/Austria/CeMM0401/2020|EPI ISL 475836|B.1.1|Austria|2020-02-28	Europe|hCoV-19/Switzerland/BS-UHB-42190622/2020|EPI ISL 528074|B.1|Switzerland|2020-03-14	0.0003022406	Europe
Europe|hCoV-19/Italy/LOM-INMI-BS-12256/2020|EPI ISL 460084|B.1.5|Italy|2020-02-29	Europe|hCoV-19/Switzerland/BS-UHB-42190622/2020|EPI ISL 528074|B.1|Switzerland|2020-03-14	0.0001678830	Europe
Europe|hCoV-19/Spain/PV-ISCIII-201385/2020|EPI ISL 455350|A.2|Spain|2020-02-29	Europe|hCoV-19/Switzerland/BS-UHB-42190622/2020|EPI ISL 528074|B.1|Switzerland|2020-03-14	0.0007391632	Europe
Europe|hCoV-19/England/20099068604/2020|EPI ISL 464212|B.4|United Kingdom|2020-02-29	Europe|hCoV-19/Switzerland/BS-UHB-42190622/2020|EPI ISL 528074|B.1|Switzerland|2020-03-14	0.0005710635	Europe
Europe|hCoV-19/Greece/127 HPI/2020|EPI ISL 430469|B.1.5|Greece|2020-02-29	Europe|hCoV-19/Switzerland/BS-UHB-42190622/2020|EPI ISL 528074|B.1|Switzerland|2020-03-14	0.0001343004	Europe
Europe|hCoV-19/France/HDF-1684/2020|EPI ISL 414626|B.1|France|2020-02-29	Europe|hCoV-19/Switzerland/BS-UHB-42190622/2020|EPI ISL 528074|B.1|Switzerland|2020-03-14	0.0002014668	Europe
Europe|hCoV-19/Switzerland/ZH-UZH-1000477797/2020|EPI ISL 413023|B.1.1|Switzerland|2020-02-29	Europe|hCoV-19/Switzerland/BS-UHB-42190622/2020|EPI ISL 528074|B.1|Switzerland|2020-03-14	0.0003022458	Europe
Europe|hCoV-19/Switzerland/GE-HUG-VD0503/2020|EPI ISL 415459|B.1.1|Switzerland|2020-02-29	Europe|hCoV-19/Switzerland/BS-UHB-42190622/2020|EPI ISL 528074|B.1|Switzerland|2020-03-14	0.0002686579	Europe
Europe|hCoV-19/Norway/1493/2020|EPI ISL 417488|B|Norway|2020-02-29	Europe|hCoV-19/Switzerland/BS-UHB-42190622/2020|EPI ISL 528074|B.1|Switzerland|2020-03-14	0.0003694319	Europe
Europe|hCoV-19/Switzerland/AG-HUG-7120/2020|EPI ISL 415457|B.1.1|Switzerland|2020-02-29	Europe|hCoV-19/Switzerland/BS-UHB-42190622/2020|EPI ISL 528074|B.1|Switzerland|2020-03-14	0.0002686464	Europe
Europe|hCoV-19/Belgium/BA-02291/2020|EPI ISL 415159|B.1|Belgium|2020-02-29	Europe|hCoV-19/Switzerland/BS-UHB-42190622/2020|EPI ISL 528074|B.1|Switzerland|2020-03-14	0.0002350491	Europe
Europe|hCoV-19/Czech Republic/ChVir1630/2020|EPI ISL 416742|B.1.5|Czech Republic|2020-02-29	Europe|hCoV-19/Switzerland/BS-UHB-42190622/2020|EPI ISL 528074|B.1|Switzerland|2020-03-14	0.0001343004	Europe
Europe|hCoV-19/England/20099069504/2020|EPI ISL 464215|B.1.98|United Kingdom|2020-02-29	Europe|hCoV-19/Switzerland/BS-UHB-42190622/2020|EPI ISL 528074|B.1|Switzerland|2020-03-14	0.0001678786	Europe
Europe|hCoV-19/Belgium/SH-03014/2020|EPI ISL 415156|B.1.5|Belgium|2020-03-01	Europe|hCoV-19/Switzerland/BS-UHB-42190622/2020|EPI ISL 528074|B.1|Switzerland|2020-03-14	0.0001678858	Europe
Europe|hCoV-19/France/BRE-2334/2020|EPI ISL 416503|B|France|2020-03-01	Europe|hCoV-19/Switzerland/BS-UHB-42190622/2020|EPI ISL 528074|B.1|Switzerland|2020-03-14	0.0004366290	Europe
Europe|hCoV-19/Switzerland/VD-SNRCI-29965615/2020|EPI ISL 414023|B.1.1|Switzerland|2020-03-01	Europe|hCoV-19/Switzerland/BS-UHB-42190622/2020|EPI ISL 528074|B.1|Switzerland|2020-03-14	0.0002686579	Europe
Europe|hCoV-19/Italy/FVG-ICGEB-S1/2020|EPI ISL 417418|B.1.5|Italy|2020-03-01	Europe|hCoV-19/Switzerland/BS-UHB-42190622/2020|EPI ISL 528074|B.1|Switzerland|2020-03-14	0.0001343004	Europe
Europe|hCoV-19/Switzerland/SZ-HUG-1417/2020|EPI ISL 415702|B.1.1|Switzerland|2020-03-02	Europe|hCoV-19/Switzerland/BS-UHB-42190622/2020|EPI ISL 528074|B.1|Switzerland|2020-03-14	0.0003022458	Europe
Europe|hCoV-19/Switzerland/BS-HUG-0914/2020|EPI ISL 415701|B.1.1|Switzerland|2020-03-02	Europe|hCoV-19/Switzerland/BS-UHB-42190622/2020|EPI ISL 528074|B.1|Switzerland|2020-03-14	0.0002686464	Europe
Europe|hCoV-19/Belgium/DB-03023/2020|EPI ISL 416470|B.1|Belgium|2020-03-02	Europe|hCoV-19/Switzerland/BS-UHB-42190622/2020|EPI ISL 528074|B.1|Switzerland|2020-03-14	0.0002686279	Europe
Europe|hCoV-19/Sweden/20-50052/2020|EPI ISL 454868|B.1.1|Sweden|2020-03-02	Europe|hCoV-19/Switzerland/BS-UHB-42190622/2020|EPI ISL 528074|B.1|Switzerland|2020-03-14	0.0002350611	Europe
Europe|hCoV-19/Sweden/20-50104/2020|EPI ISL 454880|B.1.5|Sweden|2020-03-03	Europe|hCoV-19/Switzerland/BS-UHB-42190622/2020|EPI ISL 528074|B.1|Switzerland|2020-03-14	0.0001343004	Europe
Europe|hCoV-19/Denmark/SSI-101/2020|EPI ISL 415646|B.1|Denmark|2020-03-03	Europe|hCoV-19/Switzerland/BS-UHB-42190622/2020|EPI ISL 528074|B.1|Switzerland|2020-03-14	0.0002014668	Europe
Europe|hCoV-19/Sweden/20-50105/2020|EPI ISL 455855|B.1|Sweden|2020-03-03	Europe|hCoV-19/Switzerland/BS-UHB-42190622/2020|EPI ISL 528074|B.1|Switzerland|2020-03-14	0.0001678786	Europe
Europe|hCoV-19/Switzerland/ZH-UZH-1000478309/2020|EPI ISL 524477|B.1.1|Switzerland|2020-03-03	Europe|hCoV-19/Switzerland/BS-UHB-42190622/2020|EPI ISL 528074|B.1|Switzerland|2020-03-14	0.0002350611	Europe
Europe|hCoV-19/Austria/CeMM0157/2020|EPI ISL 438003|B.1.1|Austria|2020-03-04	Europe|hCoV-19/Switzerland/BS-UHB-42190622/2020|EPI ISL 528074|B.1|Switzerland|2020-03-14	0.0002686533	Europe
Europe|hCoV-19/France/NOR-N2223/2020|EPI ISL 416494|B.1.5|France|2020-03-04	Europe|hCoV-19/Switzerland/BS-UHB-42190622/2020|EPI ISL 528074|B.1|Switzerland|2020-03-14	0.0001678830	Europe
Europe|hCoV-19/Spain/AR-ISCIII-201664/2020|EPI ISL 539505|B|Spain|2020-03-04	Europe|hCoV-19/Switzerland/BS-UHB-42190622/2020|EPI ISL 528074|B.1|Switzerland|2020-03-14	0.0003358264	Europe
Europe|hCoV-19/France/HDF-1995/2020|EPI ISL 414638|B.1|France|2020-03-04	Europe|hCoV-19/Switzerland/BS-UHB-42190622/2020|EPI ISL 528074|B.1|Switzerland|2020-03-14	0.0002350491	Europe
Europe|hCoV-19/Sweden/20-08089/2020|EPI ISL 469079|B.1.1|Sweden|2020-03-05	Europe|hCoV-19/Switzerland/BS-UHB-42190622/2020|EPI ISL 528074|B.1|Switzerland|2020-03-14	0.0003358437	Europe
Europe|hCoV-19/Austria/CeMM0161/2020|EPI ISL 438007|B.1.1|Austria|2020-03-05	Europe|hCoV-19/Switzerland/BS-UHB-42190622/2020|EPI ISL 528074|B.1|Switzerland|2020-03-14	0.0003358437	Europe
Europe|hCoV-19/Sweden/20-08084/2020|EPI ISL 454458|B.1.1|Sweden|2020-03-05	Europe|hCoV-19/Switzerland/BS-UHB-42190622/2020|EPI ISL 528074|B.1|Switzerland|2020-03-14	0.0002686464	Europe
Europe|hCoV-19/Scotland/CVR76/2020|EPI ISL 425806|B.1.5|United Kingdom|2020-03-05	Europe|hCoV-19/Switzerland/BS-UHB-42190622/2020|EPI ISL 528074|B.1|Switzerland|2020-03-14	0.0002350571	Europe
Europe|hCoV-19/Sweden/20-08093/2020|EPI ISL 454465|B.1|Sweden|2020-03-06	Europe|hCoV-19/Switzerland/BS-UHB-42190622/2020|EPI ISL 528074|B.1|Switzerland|2020-03-14	0.0002686279	Europe
Europe|hCoV-19/England/20109093606/2020|EPI ISL 417285|B|United Kingdom|2020-03-06	Europe|hCoV-19/Switzerland/BS-UHB-42190622/2020|EPI ISL 528074|B.1|Switzerland|2020-03-14	0.0004366467	Europe
Europe|hCoV-19/Sweden/20-08096/2020|EPI ISL 454468|B.1.1|Sweden|2020-03-06	Europe|hCoV-19/Switzerland/BS-UHB-42190622/2020|EPI ISL 528074|B.1|Switzerland|2020-03-14	0.0003022458	Europe
Europe|hCoV-19/England/SHEF-BFCEE/2020|EPI ISL 416733|B.39|United Kingdom|2020-03-07	Europe|hCoV-19/Switzerland/BS-UHB-42190622/2020|EPI ISL 528074|B.1|Switzerland|2020-03-14	0.0004702046	Europe
Europe|hCoV-19/Sweden/20-50238/2020|EPI ISL 455880|B.1.1|Sweden|2020-03-07	Europe|hCoV-19/Switzerland/BS-UHB-42190622/2020|EPI ISL 528074|B.1|Switzerland|2020-03-14	0.0003694350	Europe
Europe|hCoV-19/Sweden/20-50220/2020|EPI ISL 454890|B.1.1|Sweden|2020-03-07	Europe|hCoV-19/Switzerland/BS-UHB-42190622/2020|EPI ISL 528074|B.1|Switzerland|2020-03-14	0.0003022329	Europe
Europe|hCoV-19/Austria/CeMM0168/2020|EPI ISL 438013|B.1.1|Austria|2020-03-07	Europe|hCoV-19/Switzerland/BS-UHB-42190622/2020|EPI ISL 528074|B.1|Switzerland|2020-03-14	0.0002686533	Europe
Europe|hCoV-19/Denmark/ALAB-SSI-138/2020|EPI ISL 437650|B.1|Denmark|2020-03-08	Europe|hCoV-19/Switzerland/BS-UHB-42190622/2020|EPI ISL 528074|B.1|Switzerland|2020-03-14	0.0003022381	Europe
Europe|hCoV-19/Ireland/CO-NVRL-22361/2020|EPI ISL 418580|B.1.1|Ireland|2020-03-08	Europe|hCoV-19/Switzerland/BS-UHB-42190622/2020|EPI ISL 528074|B.1|Switzerland|2020-03-14	0.0003022484	Europe
Europe|hCoV-19/Sweden/20-08179/2020|EPI ISL 455845|B.1|Sweden|2020-03-08	Europe|hCoV-19/Switzerland/BS-UHB-42190622/2020|EPI ISL 528074|B.1|Switzerland|2020-03-14	0.0002350592	Europe
Europe|hCoV-19/Austria/CeMM0176/2020|EPI ISL 438019|B.1.1|Austria|2020-03-08	Europe|hCoV-19/Switzerland/BS-UHB-42190622/2020|EPI ISL 528074|B.1|Switzerland|2020-03-14	0.0002686533	Europe
Europe|hCoV-19/Iceland/82/2020|EPI ISL 417867|B.1.1|Iceland|2020-03-09	Europe|hCoV-19/Switzerland/BS-UHB-42190622/2020|EPI ISL 528074|B.1|Switzerland|2020-03-14	0.0003022329	Europe
Europe|hCoV-19/England/201160912/2020|EPI ISL 464807|B|United Kingdom|2020-03-09	Europe|hCoV-19/Switzerland/BS-UHB-42190622/2020|EPI ISL 528074|B.1|Switzerland|2020-03-14	0.0004702127	Europe
Europe|hCoV-19/Spain/GA-ISCIII-201794/2020|EPI ISL 539563|A.2|Spain|2020-03-09	Europe|hCoV-19/Switzerland/BS-UHB-42190622/2020|EPI ISL 528074|B.1|Switzerland|2020-03-14	0.0005075082	Europe
Europe|hCoV-19/Denmark/ALAB-SSI-1268/2020|EPI ISL 444838|B.1|Denmark|2020-03-09	Europe|hCoV-19/Switzerland/BS-UHB-42190622/2020|EPI ISL 528074|B.1|Switzerland|2020-03-14	0.0002350490	Europe
Europe|hCoV-19/Northern Ireland/NIRE-1023D7/2020|EPI ISL 441410|B.1.1|United Kingdom|2020-03-10	Europe|hCoV-19/Switzerland/BS-UHB-42190622/2020|EPI ISL 528074|B.1|Switzerland|2020-03-14	0.0002350611	Europe
Europe|hCoV-19/Sweden/20-50234/2020|EPI ISL 429157|B.1.1|Sweden|2020-03-10	Europe|hCoV-19/Switzerland/BS-UHB-42190622/2020|EPI ISL 528074|B.1|Switzerland|2020-03-14	0.0002686579	Europe
Europe|hCoV-19/Netherlands/GE-RIVM-10095/2020|EPI ISL 547461|B.1|Netherlands|2020-03-10	Europe|hCoV-19/Switzerland/BS-UHB-42190622/2020|EPI ISL 528074|B.1|Switzerland|2020-03-14	0.0001678858	Europe
Europe|hCoV-19/Sweden/20-08129/2020|EPI ISL 454444|B.1.1|Sweden|2020-03-10	Europe|hCoV-19/Switzerland/BS-UHB-42190622/2020|EPI ISL 528074|B.1|Switzerland|2020-03-14	0.0003022329	Europe
Europe|hCoV-19/Germany/NW-HHU-14/2020|EPI ISL 417459|B.3|Germany|2020-03-11	Europe|hCoV-19/Switzerland/BS-UHB-42190622/2020|EPI ISL 528074|B.1|Switzerland|2020-03-14	0.0003358148	Europe
Europe|hCoV-19/Greece/251 32400/2020|EPI ISL 437901|B.1.1|Greece|2020-03-11	Europe|hCoV-19/Switzerland/BS-UHB-42190622/2020|EPI ISL 528074|B.1|Switzerland|2020-03-14	0.0002686533	Europe
Europe|hCoV-19/England/201161462/2020|EPI ISL 464843|B.1.5|United Kingdom|2020-03-11	Europe|hCoV-19/Switzerland/BS-UHB-42190622/2020|EPI ISL 528074|B.1|Switzerland|2020-03-14	0.0002014720	Europe
Europe|hCoV-19/Scotland/CVR29/2020|EPI ISL 425758|B.1|United Kingdom|2020-03-11	Europe|hCoV-19/Switzerland/BS-UHB-42190622/2020|EPI ISL 528074|B.1|Switzerland|2020-03-14	0.0002686510	Europe
Europe|hCoV-19/France/GES-2720/2020|EPI ISL 420039|B.1.5|France|2020-03-12	Europe|hCoV-19/Switzerland/BS-UHB-42190622/2020|EPI ISL 528074|B.1|Switzerland|2020-03-14	0.0001007234	Europe
Europe|hCoV-19/Spain/AN-IBV-006080/2020|EPI ISL 510424|B.1.5|Spain|2020-03-12	Europe|hCoV-19/Switzerland/BS-UHB-42190622/2020|EPI ISL 528074|B.1|Switzerland|2020-03-14	0.0002014685	Europe
Europe|hCoV-19/England/201180001/2020|EPI ISL 464874|B.1.5|United Kingdom|2020-03-12	Europe|hCoV-19/Switzerland/BS-UHB-42190622/2020|EPI ISL 528074|B.1|Switzerland|2020-03-14	0.0001678786	Europe
Europe|hCoV-19/Netherlands/Utrecht 10038/2020|EPI ISL 454787|B.1.1.1|Netherlands|2020-03-12	Europe|hCoV-19/Switzerland/BS-UHB-42190622/2020|EPI ISL 528074|B.1|Switzerland|2020-03-14	0.0004030207	Europe
Europe|hCoV-19/Switzerland/BS-UHB-42189866/2020|EPI ISL 528055|B|Switzerland|2020-03-13	Europe|hCoV-19/Switzerland/BS-UHB-42190622/2020|EPI ISL 528074|B.1|Switzerland|2020-03-14	0.0002686279	Europe
Europe|hCoV-19/England/LOND-1260476/2020|EPI ISL 524665|A.2|United Kingdom|2020-03-13	Europe|hCoV-19/Switzerland/BS-UHB-42190622/2020|EPI ISL 528074|B.1|Switzerland|2020-03-14	0.0005037872	Europe
Europe|hCoV-19/Moldova/ChVir7768/2020|EPI ISL 523960|B.1.5|Moldova|2020-03-13	Europe|hCoV-19/Switzerland/BS-UHB-42190622/2020|EPI ISL 528074|B.1|Switzerland|2020-03-14	0.0001678858	Europe
Europe|hCoV-19/Scotland/CVR20/2020|EPI ISL 425730|B|United Kingdom|2020-03-13	Europe|hCoV-19/Switzerland/BS-UHB-42190622/2020|EPI ISL 528074|B.1|Switzerland|2020-03-14	0.0002686279	Europe
Europe|hCoV-19/Switzerland/GE-SNRCI-6852/2020|EPI ISL 548180|B.1.5|Switzerland|2020-03-14	Europe|hCoV-19/Switzerland/BS-UHB-42190622/2020|EPI ISL 528074|B.1|Switzerland|2020-03-14	0.0002014633	Europe
Europe|hCoV-19/France/ARA-08938/2020|EPI ISL 508876|B.1|France|2020-03-14	Europe|hCoV-19/Switzerland/BS-UHB-42190622/2020|EPI ISL 528074|B.1|Switzerland|2020-03-14	0.0002014668	Europe
Europe|hCoV-19/England/20119031304/2020|EPI ISL 465043|B.1|United Kingdom|2020-03-14	Europe|hCoV-19/Switzerland/BS-UHB-42190622/2020|EPI ISL 528074|B.1|Switzerland|2020-03-14	0.0001678786	Europe
Europe|hCoV-19/France/IDF-0372/2020|EPI ISL 406596|B|France|2020-01-23	Europe|hCoV-19/Luxembourg/LNS0366116/2020|EPI ISL 419564|B.1.94|Luxembourg|2020-03-15	0.0003022588	Europe
Europe|hCoV-19/France/IDF-0373/2020|EPI ISL 406597|B|France|2020-01-23	Europe|hCoV-19/Luxembourg/LNS0366116/2020|EPI ISL 419564|B.1.94|Luxembourg|2020-03-15	0.0003023400	Europe
Europe|hCoV-19/France/IDF-0386-islP1/2020|EPI ISL 411219|B|France|2020-01-28	Europe|hCoV-19/Luxembourg/LNS0366116/2020|EPI ISL 419564|B.1.94|Luxembourg|2020-03-15	0.0003022588	Europe
Europe|hCoV-19/Germany/BY-ChVir-929/2020|EPI ISL 406862|B.1|Germany|2020-01-28	Europe|hCoV-19/Luxembourg/LNS0366116/2020|EPI ISL 419564|B.1.94|Luxembourg|2020-03-15	0.0001343096	Europe
Europe|hCoV-19/England/02/2020|EPI ISL 407073|B|United Kingdom|2020-01-29	Europe|hCoV-19/Luxembourg/LNS0366116/2020|EPI ISL 419564|B.1.94|Luxembourg|2020-03-15	0.0004030276	Europe
Europe|hCoV-19/France/IDF-0626/2020|EPI ISL 408431|B|France|2020-01-29	Europe|hCoV-19/Luxembourg/LNS0366116/2020|EPI ISL 419564|B.1.94|Luxembourg|2020-03-15	0.0002686464	Europe
Europe|hCoV-19/France/IDF-0515/2020|EPI ISL 408430|B|France|2020-01-29	Europe|hCoV-19/Luxembourg/LNS0366116/2020|EPI ISL 419564|B.1.94|Luxembourg|2020-03-15	0.0003358351	Europe
Europe|hCoV-19/Italy/LAZ-INMI-SPL1/2020|EPI ISL 412974|B|Italy|2020-01-29	Europe|hCoV-19/Luxembourg/LNS0366116/2020|EPI ISL 419564|B.1.94|Luxembourg|2020-03-15	0.0003022588	Europe
Europe|hCoV-19/Italy/LAZ-INMI1-cs/2020|EPI ISL 410546|B|Italy|2020-01-29	Europe|hCoV-19/Luxembourg/LNS0366116/2020|EPI ISL 419564|B.1.94|Luxembourg|2020-03-15	0.0003022791	Europe
Europe|hCoV-19/Germany/BY-ChVir-1019/2020|EPI ISL 450199|B.1|Germany|2020-01-29	Europe|hCoV-19/Luxembourg/LNS0366116/2020|EPI ISL 419564|B.1.94|Luxembourg|2020-03-15	0.0001679001	Europe
Europe|hCoV-19/Italy/LAZ-INMI1-isl/2020|EPI ISL 410545|B|Italy|2020-01-29	Europe|hCoV-19/Luxembourg/LNS0366116/2020|EPI ISL 419564|B.1.94|Luxembourg|2020-03-15	0.0003022690	Europe
Europe|hCoV-19/England/01/2020|EPI ISL 407071|B|United Kingdom|2020-01-29	Europe|hCoV-19/Luxembourg/LNS0366116/2020|EPI ISL 419564|B.1.94|Luxembourg|2020-03-15	0.0003694379	Europe
Europe|hCoV-19/Finland/1/2020|EPI ISL 407079|B|Finland|2020-01-29	Europe|hCoV-19/Luxembourg/LNS0366116/2020|EPI ISL 419564|B.1.94|Luxembourg|2020-03-15	0.0002363550	Europe
Europe|hCoV-19/Germany/BY-ChVir-1017/2020|EPI ISL 450209|B.1|Germany|2020-01-30	Europe|hCoV-19/Luxembourg/LNS0366116/2020|EPI ISL 419564|B.1.94|Luxembourg|2020-03-15	0.0001343096	Europe
Europe|hCoV-19/Italy/LAZ-INMI2-N/2020|EPI ISL 451302|B|Italy|2020-01-30	Europe|hCoV-19/Luxembourg/LNS0366116/2020|EPI ISL 419564|B.1.94|Luxembourg|2020-03-15	0.0003022588	Europe
Europe|hCoV-19/Sweden/20-02114/2020|EPI ISL 476139|B|Sweden|2020-01-31	Europe|hCoV-19/Luxembourg/LNS0366116/2020|EPI ISL 419564|B.1.94|Luxembourg|2020-03-15	0.0003358437	Europe
Europe|hCoV-19/Germany/BY-ChVir-1433/2020|EPI ISL 450205|B.1|Germany|2020-01	Europe|hCoV-19/Luxembourg/LNS0366116/2020|EPI ISL 419564|B.1.94|Luxembourg|2020-03-15	0.0002014772	Europe
Europe|hCoV-19/Germany/BY-ChVir-1247/2020|EPI ISL 450201|B.1|Germany|2020-01	Europe|hCoV-19/Luxembourg/LNS0366116/2020|EPI ISL 419564|B.1.94|Luxembourg|2020-03-15	0.0001678945	Europe
Europe|hCoV-19/Germany/BY-ChVir-1289/2020|EPI ISL 450203|B.1|Germany|2020-02-01	Europe|hCoV-19/Luxembourg/LNS0366116/2020|EPI ISL 419564|B.1.94|Luxembourg|2020-03-15	0.0001678945	Europe
Europe|hCoV-19/France/IDF-0571/2020|EPI ISL 411218|B|France|2020-02-02	Europe|hCoV-19/Luxembourg/LNS0366116/2020|EPI ISL 419564|B.1.94|Luxembourg|2020-03-15	0.0003358351	Europe
Europe|hCoV-19/Germany/BY-ChVir-1356/2020|EPI ISL 450204|B.1|Germany|2020-02-03	Europe|hCoV-19/Luxembourg/LNS0366116/2020|EPI ISL 419564|B.1.94|Luxembourg|2020-03-15	0.0001678945	Europe
Europe|hCoV-19/Italy/LAZ-INMI2-B/2020|EPI ISL 451301|B|Italy|2020-02-03	Europe|hCoV-19/Luxembourg/LNS0366116/2020|EPI ISL 419564|B.1.94|Luxembourg|2020-03-15	0.0003022588	Europe
Europe|hCoV-19/Belgium/GHB-03021/2020|EPI ISL 407976|A|Belgium|2020-02-03	Europe|hCoV-19/Luxembourg/LNS0366116/2020|EPI ISL 419564|B.1.94|Luxembourg|2020-03-15	0.0003022329	Europe
Europe|hCoV-19/Italy/LAZ-INMI1-N/2020|EPI ISL 451300|B|Italy|2020-02-03	Europe|hCoV-19/Luxembourg/LNS0366116/2020|EPI ISL 419564|B.1.94|Luxembourg|2020-03-15	0.0003358639	Europe
Europe|hCoV-19/England/201040021/2020|EPI ISL 464302|B.1.98|United Kingdom|2020-02-03	Europe|hCoV-19/Luxembourg/LNS0366116/2020|EPI ISL 419564|B.1.94|Luxembourg|2020-03-15	0.0001350716	Europe
Europe|hCoV-19/England/201040024/2020|EPI ISL 464304|B.1.98|United Kingdom|2020-02-03	Europe|hCoV-19/Luxembourg/LNS0366116/2020|EPI ISL 419564|B.1.94|Luxembourg|2020-03-15	0.0001366453	Europe
Europe|hCoV-19/England/201040023/2020|EPI ISL 464303|B.1.5|United Kingdom|2020-02-03	Europe|hCoV-19/Luxembourg/LNS0366116/2020|EPI ISL 419564|B.1.94|Luxembourg|2020-03-15	0.0001033721	Europe
Europe|hCoV-19/Italy/LAZ-INMI1-B2/2020|EPI ISL 451299|B|Italy|2020-02-04	Europe|hCoV-19/Luxembourg/LNS0366116/2020|EPI ISL 419564|B.1.94|Luxembourg|2020-03-15	0.0003715042	Europe
Europe|hCoV-19/England/200641094/2020|EPI ISL 414040|B|United Kingdom|2020-02-05	Europe|hCoV-19/Luxembourg/LNS0366116/2020|EPI ISL 419564|B.1.94|Luxembourg|2020-03-15	0.0002351006	Europe
Europe|hCoV-19/Sweden/01/2020|EPI ISL 411951|B|Sweden|2020-02-07	Europe|hCoV-19/Luxembourg/LNS0366116/2020|EPI ISL 419564|B.1.94|Luxembourg|2020-03-15	0.0004702812	Europe
Europe|hCoV-19/Germany/BY-ChVir-1482/2020|EPI ISL 450207|B.1|Germany|2020-02-07	Europe|hCoV-19/Luxembourg/LNS0366116/2020|EPI ISL 419564|B.1.94|Luxembourg|2020-03-15	0.0001678945	Europe
Europe|hCoV-19/England/200690306/2020|EPI ISL 414043|B|United Kingdom|2020-02-07	Europe|hCoV-19/Luxembourg/LNS0366116/2020|EPI ISL 419564|B.1.94|Luxembourg|2020-03-15	0.0002350927	Europe
Europe|hCoV-19/Germany/BY-ChVir-1483/2020|EPI ISL 450208|B.1|Germany|2020-02-08	Europe|hCoV-19/Luxembourg/LNS0366116/2020|EPI ISL 419564|B.1.94|Luxembourg|2020-03-15	0.0001678945	Europe
Europe|hCoV-19/France/ARA-739/2020|EPI ISL 410486|B|France|2020-02-08	Europe|hCoV-19/Luxembourg/LNS0366116/2020|EPI ISL 419564|B.1.94|Luxembourg|2020-03-15	0.0002355120	Europe
Europe|hCoV-19/England/200690300/2020|EPI ISL 414042|B|United Kingdom|2020-02-08	Europe|hCoV-19/Luxembourg/LNS0366116/2020|EPI ISL 419564|B.1.94|Luxembourg|2020-03-15	0.0002350927	Europe
Europe|hCoV-19/England/200690245/2020|EPI ISL 414041|B|United Kingdom|2020-02-08	Europe|hCoV-19/Luxembourg/LNS0366116/2020|EPI ISL 419564|B.1.94|Luxembourg|2020-03-15	0.0002350927	Europe
Europe|hCoV-19/England/200690756/2020|EPI ISL 414044|B|United Kingdom|2020-02-08	Europe|hCoV-19/Luxembourg/LNS0366116/2020|EPI ISL 419564|B.1.94|Luxembourg|2020-03-15	0.0002351006	Europe
Europe|hCoV-19/England/09c/2020|EPI ISL 412116|B.40|United Kingdom|2020-02-09	Europe|hCoV-19/Luxembourg/LNS0366116/2020|EPI ISL 419564|B.1.94|Luxembourg|2020-03-15	0.0003694474	Europe
Europe|hCoV-19/England/20072030304/2020|EPI ISL 464168|B.40|United Kingdom|2020-02-09	Europe|hCoV-19/Luxembourg/LNS0366116/2020|EPI ISL 419564|B.1.94|Luxembourg|2020-03-15	0.0004030856	Europe
Europe|hCoV-19/Italy/LAZ-INMI1-B1/2020|EPI ISL 451298|B|Italy|2020-02-12	Europe|hCoV-19/Luxembourg/LNS0366116/2020|EPI ISL 419564|B.1.94|Luxembourg|2020-03-15	0.0003358639	Europe
Europe|hCoV-19/England/20078003804/2020|EPI ISL 464169|B.40|United Kingdom|2020-02-13	Europe|hCoV-19/Luxembourg/LNS0366116/2020|EPI ISL 419564|B.1.94|Luxembourg|2020-03-15	0.0004030856	Europe
Europe|hCoV-19/England/20078004004/2020|EPI ISL 464170|B.40|United Kingdom|2020-02-13	Europe|hCoV-19/Luxembourg/LNS0366116/2020|EPI ISL 419564|B.1.94|Luxembourg|2020-03-15	0.0004107158	Europe
Europe|hCoV-19/England/20079000204/2020|EPI ISL 464171|B.40|United Kingdom|2020-02-14	Europe|hCoV-19/Luxembourg/LNS0366116/2020|EPI ISL 419564|B.1.94|Luxembourg|2020-03-15	0.0004095103	Europe
Europe|hCoV-19/England/20079000404/2020|EPI ISL 464172|B.40|United Kingdom|2020-02-14	Europe|hCoV-19/Luxembourg/LNS0366116/2020|EPI ISL 419564|B.1.94|Luxembourg|2020-03-15	0.0003775063	Europe
Europe|hCoV-19/England/20079022704/2020|EPI ISL 464173|B.40|United Kingdom|2020-02-15	Europe|hCoV-19/Luxembourg/LNS0366116/2020|EPI ISL 419564|B.1.94|Luxembourg|2020-03-15	0.0004076876	Europe
Europe|hCoV-19/England/20079022904/2020|EPI ISL 464174|B.40|United Kingdom|2020-02-15	Europe|hCoV-19/Luxembourg/LNS0366116/2020|EPI ISL 419564|B.1.94|Luxembourg|2020-03-15	0.0004096360	Europe
Europe|hCoV-19/England/20168037604/2020|EPI ISL 466615|B.1.1|United Kingdom|2020-02-16	Europe|hCoV-19/Luxembourg/LNS0366116/2020|EPI ISL 419564|B.1.94|Luxembourg|2020-03-15	0.0003022612	Europe
Europe|hCoV-19/England/20080000104/2020|EPI ISL 464175|B.40|United Kingdom|2020-02-16	Europe|hCoV-19/Luxembourg/LNS0366116/2020|EPI ISL 419564|B.1.94|Luxembourg|2020-03-15	0.0004366515	Europe
Europe|hCoV-19/England/20080000204/2020|EPI ISL 464176|B.40|United Kingdom|2020-02-16	Europe|hCoV-19/Luxembourg/LNS0366116/2020|EPI ISL 419564|B.1.94|Luxembourg|2020-03-15	0.0004409322	Europe
Europe|hCoV-19/England/20080000404/2020|EPI ISL 464177|B.40|United Kingdom|2020-02-16	Europe|hCoV-19/Luxembourg/LNS0366116/2020|EPI ISL 419564|B.1.94|Luxembourg|2020-03-15	0.0004075075	Europe
Europe|hCoV-19/England/20084031204/2020|EPI ISL 464178|B.40|United Kingdom|2020-02-18	Europe|hCoV-19/Luxembourg/LNS0366116/2020|EPI ISL 419564|B.1.94|Luxembourg|2020-03-15	0.0004033430	Europe
Europe|hCoV-19/England/20086030304/2020|EPI ISL 464179|B.40|United Kingdom|2020-02-19	Europe|hCoV-19/Luxembourg/LNS0366116/2020|EPI ISL 419564|B.1.94|Luxembourg|2020-03-15	0.0004091471	Europe
Europe|hCoV-19/Italy/LOM-ASST-CDG1/2020|EPI ISL 412973|B.1.5|Italy|2020-02-20	Europe|hCoV-19/Luxembourg/LNS0366116/2020|EPI ISL 419564|B.1.94|Luxembourg|2020-03-15	0.0001007303	Europe
Europe|hCoV-19/England/20088028304/2020|EPI ISL 464180|B.40|United Kingdom|2020-02-20	Europe|hCoV-19/Luxembourg/LNS0366116/2020|EPI ISL 419564|B.1.94|Luxembourg|2020-03-15	0.0004038725	Europe
Europe|hCoV-19/Italy/LOM-ASST-19/2020|EPI ISL 486656|B.1|Italy|2020-02-20	Europe|hCoV-19/Luxembourg/LNS0366116/2020|EPI ISL 419564|B.1.94|Luxembourg|2020-03-15	0.0001394943	Europe
Europe|hCoV-19/Italy/LOM-INMI-5314-B/2020|EPI ISL 451306|B.1.5|Italy|2020-02-21	Europe|hCoV-19/Luxembourg/LNS0366116/2020|EPI ISL 419564|B.1.94|Luxembourg|2020-03-15	0.0001007303	Europe
Europe|hCoV-19/France/HDF-1465/2020|EPI ISL 418218|B.1|France|2020-02-21	Europe|hCoV-19/Luxembourg/LNS0366116/2020|EPI ISL 419564|B.1.94|Luxembourg|2020-03-15	0.0001679256	Europe
Europe|hCoV-19/Italy/LOM-INMI-BG-5825/2020|EPI ISL 460079|B.1|Italy|2020-02-22	Europe|hCoV-19/Luxembourg/LNS0366116/2020|EPI ISL 419564|B.1.94|Luxembourg|2020-03-15	0.0001343130	Europe
Europe|hCoV-19/Italy/PIE-SLL-MS46/2020|EPI ISL 569867|B.1.5|Italy|2020-02-22	Europe|hCoV-19/Luxembourg/LNS0366116/2020|EPI ISL 419564|B.1.94|Luxembourg|2020-03-15	0.0001343130	Europe
Europe|hCoV-19/Italy/LOM-INMI-5925/2020|EPI ISL 460091|B.1.5|Italy|2020-02-22	Europe|hCoV-19/Luxembourg/LNS0366116/2020|EPI ISL 419564|B.1.94|Luxembourg|2020-03-15	0.0001007303	Europe
Europe|hCoV-19/Italy/LOM-ASST-3/2020|EPI ISL 486659|B.1.5|Italy|2020-02-22	Europe|hCoV-19/Luxembourg/LNS0366116/2020|EPI ISL 419564|B.1.94|Luxembourg|2020-03-15	0.0001007337	Europe
Europe|hCoV-19/Italy/EMR-AMVRC-206/2020|EPI ISL 457699|B.1.5|Italy|2020-02-22	Europe|hCoV-19/Luxembourg/LNS0366116/2020|EPI ISL 419564|B.1.94|Luxembourg|2020-03-15	0.0001008251	Europe
Europe|hCoV-19/Italy/LOM-UniMI-L250/2020|EPI ISL 542222|B.1.5|Italy|2020-02-22	Europe|hCoV-19/Luxembourg/LNS0366116/2020|EPI ISL 419564|B.1.94|Luxembourg|2020-03-15	0.0001351619	Europe
Europe|hCoV-19/Italy/LOM-UniMI-L251/2020|EPI ISL 542223|B.1.5|Italy|2020-02-22	Europe|hCoV-19/Luxembourg/LNS0366116/2020|EPI ISL 419564|B.1.94|Luxembourg|2020-03-15	0.0001013669	Europe
Europe|hCoV-19/Italy/LOM-UniMI-L249/2020|EPI ISL 542221|B.1.5|Italy|2020-02-22	Europe|hCoV-19/Luxembourg/LNS0366116/2020|EPI ISL 419564|B.1.94|Luxembourg|2020-03-15	0.0001351584	Europe
Europe|hCoV-19/Italy/LOM-ASST-4/2020|EPI ISL 486660|B.1.5|Italy|2020-02-23	Europe|hCoV-19/Luxembourg/LNS0366116/2020|EPI ISL 419564|B.1.94|Luxembourg|2020-03-15	0.0001007303	Europe
Europe|hCoV-19/Italy/LOM-UniMI-L253/2020|EPI ISL 542225|B.1.5|Italy|2020-02-23	Europe|hCoV-19/Luxembourg/LNS0366116/2020|EPI ISL 419564|B.1.94|Luxembourg|2020-03-15	0.0001012061	Europe
Europe|hCoV-19/Italy/LOM-UniMI-L257/2020|EPI ISL 542228|B.1|Italy|2020-02-23	Europe|hCoV-19/Luxembourg/LNS0366116/2020|EPI ISL 419564|B.1.94|Luxembourg|2020-03-15	0.0001351253	Europe
Europe|hCoV-19/Italy/LOM-UniMI-L230/2020|EPI ISL 542217|B.1.5|Italy|2020-02-23	Europe|hCoV-19/Luxembourg/LNS0366116/2020|EPI ISL 419564|B.1.94|Luxembourg|2020-03-15	0.0001351619	Europe
Europe|hCoV-19/Italy/LOM-UniMI-L254/2020|EPI ISL 542226|B.1.5|Italy|2020-02-23	Europe|hCoV-19/Luxembourg/LNS0366116/2020|EPI ISL 419564|B.1.94|Luxembourg|2020-03-15	0.0001351619	Europe
Europe|hCoV-19/Italy/LOM-UniMI-L256/2020|EPI ISL 542227|B.1.131|Italy|2020-02-23	Europe|hCoV-19/Luxembourg/LNS0366116/2020|EPI ISL 419564|B.1.94|Luxembourg|2020-03-15	0.0001711476	Europe
Europe|hCoV-19/England/20130071804/2020|EPI ISL 423662|B.1.1|United Kingdom|2020-02-23	Europe|hCoV-19/Luxembourg/LNS0366116/2020|EPI ISL 419564|B.1.94|Luxembourg|2020-03-15	0.0002089943	Europe
Europe|hCoV-19/Italy/LOM-INMI-10734/2020|EPI ISL 568579|B.1|Italy|2020-02-24	Europe|hCoV-19/Luxembourg/LNS0366116/2020|EPI ISL 419564|B.1.94|Luxembourg|2020-03-15	0.0001343131	Europe
Europe|hCoV-19/Italy/LOM-UniMI01/2020|EPI ISL 417445|B.1.5|Italy|2020-02-24	Europe|hCoV-19/Luxembourg/LNS0366116/2020|EPI ISL 419564|B.1.94|Luxembourg|2020-03-15	0.0003358985	Europe
Europe|hCoV-19/Italy/LOM-UniMI02/2020|EPI ISL 417446|B.1.5|Italy|2020-02-24	Europe|hCoV-19/Luxembourg/LNS0366116/2020|EPI ISL 419564|B.1.94|Luxembourg|2020-03-15	0.0006385567	Europe
Europe|hCoV-19/Switzerland/TI-SNRCI-29919486/2020|EPI ISL 413996|B.1.5|Switzerland|2020-02-24	Europe|hCoV-19/Luxembourg/LNS0366116/2020|EPI ISL 419564|B.1.94|Luxembourg|2020-03-15	0.0000671505	Europe
Europe|hCoV-19/Italy/LOM-UniMI03/2020|EPI ISL 417447|B.1.5|Italy|2020-02-24	Europe|hCoV-19/Luxembourg/LNS0366116/2020|EPI ISL 419564|B.1.94|Luxembourg|2020-03-15	0.0001007303	Europe
Europe|hCoV-19/Spain/CN-ISCIII-201048/2020|EPI ISL 539531|B.1|Spain|2020-02-24	Europe|hCoV-19/Luxembourg/LNS0366116/2020|EPI ISL 419564|B.1.94|Luxembourg|2020-03-15	0.0004030758	Europe
Europe|hCoV-19/Austria/CeMM0045/2020|EPI ISL 437932|B.1.1|Austria|2020-02-24	Europe|hCoV-19/Luxembourg/LNS0366116/2020|EPI ISL 419564|B.1.94|Luxembourg|2020-03-15	0.0002014978	Europe
Europe|hCoV-19/Italy/LOM-INMI-BG-7158/2020|EPI ISL 460081|B.1.1|Italy|2020-02-24	Europe|hCoV-19/Luxembourg/LNS0366116/2020|EPI ISL 419564|B.1.94|Luxembourg|2020-03-15	0.0002016468	Europe
Europe|hCoV-19/Italy/LOM-UniMI-L267/2020|EPI ISL 542233|B.1.5|Italy|2020-02-24	Europe|hCoV-19/Luxembourg/LNS0366116/2020|EPI ISL 419564|B.1.94|Luxembourg|2020-03-15	0.0001011106	Europe
Europe|hCoV-19/England/20092000704/2020|EPI ISL 464181|B|United Kingdom|2020-02-24	Europe|hCoV-19/Luxembourg/LNS0366116/2020|EPI ISL 419564|B.1.94|Luxembourg|2020-03-15	0.0002690464	Europe
Europe|hCoV-19/England/20092000804/2020|EPI ISL 464182|B|United Kingdom|2020-02-24	Europe|hCoV-19/Luxembourg/LNS0366116/2020|EPI ISL 419564|B.1.94|Luxembourg|2020-03-15	0.0002691370	Europe
Europe|hCoV-19/England/200920118/2020|EPI ISL 485604|B.1|United Kingdom|2020-02-24	Europe|hCoV-19/Luxembourg/LNS0366116/2020|EPI ISL 419564|B.1.94|Luxembourg|2020-03-15	0.0003031677	Europe
Europe|hCoV-19/Italy/PIE-SLL-MS45/2020|EPI ISL 569866|B.1.5|Italy|2020-02-25	Europe|hCoV-19/Luxembourg/LNS0366116/2020|EPI ISL 419564|B.1.94|Luxembourg|2020-03-15	0.0001678974	Europe
Europe|hCoV-19/Italy/LOM-INMI-8058/2020|EPI ISL 460094|B.1|Italy|2020-02-25	Europe|hCoV-19/Luxembourg/LNS0366116/2020|EPI ISL 419564|B.1.94|Luxembourg|2020-03-15	0.0001343130	Europe
Europe|hCoV-19/France/GES-1583-2/2020|EPI ISL 414623|A.2|France|2020-02-25	Europe|hCoV-19/Luxembourg/LNS0366116/2020|EPI ISL 419564|B.1.94|Luxembourg|2020-03-15	0.0005038218	Europe
Europe|hCoV-19/Germany/BW-ChVir-1577/2020|EPI ISL 412912|B.1.1|Germany|2020-02-25	Europe|hCoV-19/Luxembourg/LNS0366116/2020|EPI ISL 419564|B.1.94|Luxembourg|2020-03-15	0.0002353441	Europe
Europe|hCoV-19/Spain/MD-ISCIII-201105/2020|EPI ISL 418251|B.1.5|Spain|2020-02-25	Europe|hCoV-19/Luxembourg/LNS0366116/2020|EPI ISL 419564|B.1.94|Luxembourg|2020-03-15	0.0002018448	Europe
Europe|hCoV-19/England/200960515/2020|EPI ISL 414009|B|United Kingdom|2020-02-25	Europe|hCoV-19/Luxembourg/LNS0366116/2020|EPI ISL 419564|B.1.94|Luxembourg|2020-03-15	0.0003358463	Europe
Europe|hCoV-19/England/20094061404/2020|EPI ISL 464185|B|United Kingdom|2020-02-25	Europe|hCoV-19/Luxembourg/LNS0366116/2020|EPI ISL 419564|B.1.94|Luxembourg|2020-03-15	0.0002686759	Europe
Europe|hCoV-19/England/200940527/2020|EPI ISL 414005|B.40|United Kingdom|2020-02-25	Europe|hCoV-19/Luxembourg/LNS0366116/2020|EPI ISL 419564|B.1.94|Luxembourg|2020-03-15	0.0004030547	Europe
Europe|hCoV-19/Germany/NW-HHU-02-1/2020|EPI ISL 414497|B.3|Germany|2020-02-25	Europe|hCoV-19/Luxembourg/LNS0366116/2020|EPI ISL 419564|B.1.94|Luxembourg|2020-03-15	0.0003022788	Europe
Europe|hCoV-19/England/20094061504/2020|EPI ISL 464186|B|United Kingdom|2020-02-25	Europe|hCoV-19/Luxembourg/LNS0366116/2020|EPI ISL 419564|B.1.94|Luxembourg|2020-03-15	0.0002687030	Europe
Europe|hCoV-19/Italy/LOM-UniMI-L274/2020|EPI ISL 542240|B.1|Italy|2020-02-25	Europe|hCoV-19/Luxembourg/LNS0366116/2020|EPI ISL 419564|B.1.94|Luxembourg|2020-03-15	0.0001689055	Europe
Europe|hCoV-19/England/20098017604/2020|EPI ISL 464195|B.1.5|United Kingdom|2020-02-26	Europe|hCoV-19/Luxembourg/LNS0366116/2020|EPI ISL 419564|B.1.94|Luxembourg|2020-03-15	0.0001343096	Europe
Europe|hCoV-19/Italy/LOM-INMI-9206/2020|EPI ISL 460087|B.1.5|Italy|2020-02-26	Europe|hCoV-19/Luxembourg/LNS0366116/2020|EPI ISL 419564|B.1.94|Luxembourg|2020-03-15	0.0001007303	Europe
Europe|hCoV-19/Italy/LOM-INMI-9214/2020|EPI ISL 460088|B.1.5|Italy|2020-02-26	Europe|hCoV-19/Luxembourg/LNS0366116/2020|EPI ISL 419564|B.1.94|Luxembourg|2020-03-15	0.0001343096	Europe
Europe|hCoV-19/Switzerland/GE-SNRCI-29933895/2020|EPI ISL 413997|B.1.1|Switzerland|2020-02-26	Europe|hCoV-19/Luxembourg/LNS0366116/2020|EPI ISL 419564|B.1.94|Luxembourg|2020-03-15	0.0002350773	Europe
Europe|hCoV-19/France/GES-1583/2020|EPI ISL 414600|A.2|France|2020-02-26	Europe|hCoV-19/Luxembourg/LNS0366116/2020|EPI ISL 419564|B.1.94|Luxembourg|2020-03-15	0.0005038218	Europe
Europe|hCoV-19/Switzerland/ZH-UZH-1000477102/2020|EPI ISL 413019|B|Switzerland|2020-02-26	Europe|hCoV-19/Luxembourg/LNS0366116/2020|EPI ISL 419564|B.1.94|Luxembourg|2020-03-15	0.0004366290	Europe
Europe|hCoV-19/France/NOR-N1620/2020|EPI ISL 414624|B.1.5|France|2020-02-26	Europe|hCoV-19/Luxembourg/LNS0366116/2020|EPI ISL 419564|B.1.94|Luxembourg|2020-03-15	0.0001007277	Europe
Europe|hCoV-19/Italy/LOM-INMI-BG-9209/2020|EPI ISL 460082|B.1.5|Italy|2020-02-26	Europe|hCoV-19/Luxembourg/LNS0366116/2020|EPI ISL 419564|B.1.94|Luxembourg|2020-03-15	0.0001343130	Europe
Europe|hCoV-19/Italy/LOM-INMI-BG-9225/2020|EPI ISL 460083|B.1|Italy|2020-02-26	Europe|hCoV-19/Luxembourg/LNS0366116/2020|EPI ISL 419564|B.1.94|Luxembourg|2020-03-15	0.0001343130	Europe
Europe|hCoV-19/Austria/CeMM0003/2020|EPI ISL 419656|B.1.1|Austria|2020-02-26	Europe|hCoV-19/Luxembourg/LNS0366116/2020|EPI ISL 419564|B.1.94|Luxembourg|2020-03-15	0.0002350833	Europe
Europe|hCoV-19/Italy/LOM-INMI-9675/2020|EPI ISL 460095|B.1.5|Italy|2020-02-26	Europe|hCoV-19/Luxembourg/LNS0366116/2020|EPI ISL 419564|B.1.94|Luxembourg|2020-03-15	0.0001678945	Europe
Europe|hCoV-19/Netherlands/NoordHolland 10001/2020|EPI ISL 454750|B.1.1|Netherlands|2020-02-27	Europe|hCoV-19/Luxembourg/LNS0366116/2020|EPI ISL 419564|B.1.94|Luxembourg|2020-03-15	0.0002350773	Europe
Europe|hCoV-19/Switzerland/BL-SNRCI-29950902/2020|EPI ISL 414021|B.1.1|Switzerland|2020-02-27	Europe|hCoV-19/Luxembourg/LNS0366116/2020|EPI ISL 419564|B.1.94|Luxembourg|2020-03-15	0.0002350773	Europe
Europe|hCoV-19/Germany/NW-HHU-06/2020|EPI ISL 414505|B.3|Germany|2020-02-27	Europe|hCoV-19/Luxembourg/LNS0366116/2020|EPI ISL 419564|B.1.94|Luxembourg|2020-03-15	0.0003022484	Europe
Europe|hCoV-19/Italy/ABR-IZSGC-484/2020|EPI ISL 457749|B.1|Italy|2020-02-27	Europe|hCoV-19/Luxembourg/LNS0366116/2020|EPI ISL 419564|B.1.94|Luxembourg|2020-03-15	0.0001343130	Europe
Europe|hCoV-19/Switzerland/GE-SNRCI-29943121/2020|EPI ISL 414019|B.1.5|Switzerland|2020-02-27	Europe|hCoV-19/Luxembourg/LNS0366116/2020|EPI ISL 419564|B.1.94|Luxembourg|2020-03-15	0.0001343130	Europe
Europe|hCoV-19/England/200990723/2020|EPI ISL 414012|B.1.1|United Kingdom|2020-02-27	Europe|hCoV-19/Luxembourg/LNS0366116/2020|EPI ISL 419564|B.1.94|Luxembourg|2020-03-15	0.0002350833	Europe
Europe|hCoV-19/Sweden/20-04631/2020|EPI ISL 430847|B.4|Sweden|2020-02-27	Europe|hCoV-19/Luxembourg/LNS0366116/2020|EPI ISL 419564|B.1.94|Luxembourg|2020-03-15	0.0004702610	Europe
Europe|hCoV-19/Wales/PHW1/2020|EPI ISL 413555|B.1.5|United Kingdom|2020-02-27	Europe|hCoV-19/Luxembourg/LNS0366116/2020|EPI ISL 419564|B.1.94|Luxembourg|2020-03-15	0.0001007303	Europe
Europe|hCoV-19/Switzerland/GR-HUG-2988/2020|EPI ISL 415698|B.1.1|Switzerland|2020-02-27	Europe|hCoV-19/Luxembourg/LNS0366116/2020|EPI ISL 419564|B.1.94|Luxembourg|2020-03-15	0.0002350773	Europe
Europe|hCoV-19/England/200990660/2020|EPI ISL 414523|B.1.98|United Kingdom|2020-02-27	Europe|hCoV-19/Luxembourg/LNS0366116/2020|EPI ISL 419564|B.1.94|Luxembourg|2020-03-15	0.0001343096	Europe
Europe|hCoV-19/Switzerland/AG-SNRCI-29940361/2020|EPI ISL 413999|B.1.5|Switzerland|2020-02-27	Europe|hCoV-19/Luxembourg/LNS0366116/2020|EPI ISL 419564|B.1.94|Luxembourg|2020-03-15	0.0001678988	Europe
Europe|hCoV-19/Italy/LOM-INMI-BG-11639/2020|EPI ISL 460080|B.1.1|Italy|2020-02-28	Europe|hCoV-19/Luxembourg/LNS0366116/2020|EPI ISL 419564|B.1.94|Luxembourg|2020-03-15	0.0002350833	Europe
Europe|hCoV-19/France/HDF-1645/2020|EPI ISL 418220|B.1|France|2020-02-28	Europe|hCoV-19/Luxembourg/LNS0366116/2020|EPI ISL 419564|B.1.94|Luxembourg|2020-03-15	0.0001678974	Europe
Europe|hCoV-19/Italy/LOM-INMI-11951/2020|EPI ISL 460092|B.1.5|Italy|2020-02-28	Europe|hCoV-19/Luxembourg/LNS0366116/2020|EPI ISL 419564|B.1.94|Luxembourg|2020-03-15	0.0001343130	Europe
Europe|hCoV-19/Austria/CeMM0146/2020|EPI ISL 437994|B.1.1|Austria|2020-02-28	Europe|hCoV-19/Luxembourg/LNS0366116/2020|EPI ISL 419564|B.1.94|Luxembourg|2020-03-15	0.0002350833	Europe
Europe|hCoV-19/Sweden/20-04850/2020|EPI ISL 475545|B.4|Sweden|2020-02-28	Europe|hCoV-19/Luxembourg/LNS0366116/2020|EPI ISL 419564|B.1.94|Luxembourg|2020-03-15	0.0004366439	Europe
Europe|hCoV-19/Netherlands/NoordHolland 10002/2020|EPI ISL 454751|B.1.1|Netherlands|2020-02-28	Europe|hCoV-19/Luxembourg/LNS0366116/2020|EPI ISL 419564|B.1.94|Luxembourg|2020-03-15	0.0003694762	Europe
Europe|hCoV-19/Spain/AN-ISCIII-201257/2020|EPI ISL 455314|B|Spain|2020-02-28	Europe|hCoV-19/Luxembourg/LNS0366116/2020|EPI ISL 419564|B.1.94|Luxembourg|2020-03-15	0.0005374800	Europe
Europe|hCoV-19/Spain/EX-ISCIII-201248/2020|EPI ISL 539558|B|Spain|2020-02-28	Europe|hCoV-19/Luxembourg/LNS0366116/2020|EPI ISL 419564|B.1.94|Luxembourg|2020-03-15	0.0005374107	Europe
Europe|hCoV-19/Denmark/SSI-02/2020|EPI ISL 416143|B.1.5|Denmark|2020-02-28	Europe|hCoV-19/Luxembourg/LNS0366116/2020|EPI ISL 419564|B.1.94|Luxembourg|2020-03-15	0.0001343154	Europe
Europe|hCoV-19/England/20099071804/2020|EPI ISL 464219|B.1|United Kingdom|2020-02-28	Europe|hCoV-19/Luxembourg/LNS0366116/2020|EPI ISL 419564|B.1.94|Luxembourg|2020-03-15	0.0001343130	Europe
Europe|hCoV-19/Italy/LOM-INMI-11550/2020|EPI ISL 460090|B.1.5|Italy|2020-02-28	Europe|hCoV-19/Luxembourg/LNS0366116/2020|EPI ISL 419564|B.1.94|Luxembourg|2020-03-15	0.0001343096	Europe
Europe|hCoV-19/Austria/CeMM0401/2020|EPI ISL 475836|B.1.1|Austria|2020-02-28	Europe|hCoV-19/Luxembourg/LNS0366116/2020|EPI ISL 419564|B.1.94|Luxembourg|2020-03-15	0.0002686717	Europe
Europe|hCoV-19/Italy/LOM-INMI-BS-12256/2020|EPI ISL 460084|B.1.5|Italy|2020-02-29	Europe|hCoV-19/Luxembourg/LNS0366116/2020|EPI ISL 419564|B.1.94|Luxembourg|2020-03-15	0.0001343130	Europe
Europe|hCoV-19/Spain/PV-ISCIII-201385/2020|EPI ISL 455350|A.2|Spain|2020-02-29	Europe|hCoV-19/Luxembourg/LNS0366116/2020|EPI ISL 419564|B.1.94|Luxembourg|2020-03-15	0.0007056000	Europe
Europe|hCoV-19/England/20099068604/2020|EPI ISL 464212|B.4|United Kingdom|2020-02-29	Europe|hCoV-19/Luxembourg/LNS0366116/2020|EPI ISL 419564|B.1.94|Luxembourg|2020-03-15	0.0005374983	Europe
Europe|hCoV-19/Greece/127 HPI/2020|EPI ISL 430469|B.1.5|Greece|2020-02-29	Europe|hCoV-19/Luxembourg/LNS0366116/2020|EPI ISL 419564|B.1.94|Luxembourg|2020-03-15	0.0001007303	Europe
Europe|hCoV-19/France/HDF-1684/2020|EPI ISL 414626|B.1|France|2020-02-29	Europe|hCoV-19/Luxembourg/LNS0366116/2020|EPI ISL 419564|B.1.94|Luxembourg|2020-03-15	0.0001678974	Europe
Europe|hCoV-19/Switzerland/ZH-UZH-1000477797/2020|EPI ISL 413023|B.1.1|Switzerland|2020-02-29	Europe|hCoV-19/Luxembourg/LNS0366116/2020|EPI ISL 419564|B.1.94|Luxembourg|2020-03-15	0.0002686763	Europe
Europe|hCoV-19/Switzerland/GE-HUG-VD0503/2020|EPI ISL 415459|B.1.1|Switzerland|2020-02-29	Europe|hCoV-19/Luxembourg/LNS0366116/2020|EPI ISL 419564|B.1.94|Luxembourg|2020-03-15	0.0002350874	Europe
Europe|hCoV-19/Norway/1493/2020|EPI ISL 417488|B|Norway|2020-02-29	Europe|hCoV-19/Luxembourg/LNS0366116/2020|EPI ISL 419564|B.1.94|Luxembourg|2020-03-15	0.0003358639	Europe
Europe|hCoV-19/Switzerland/AG-HUG-7120/2020|EPI ISL 415457|B.1.1|Switzerland|2020-02-29	Europe|hCoV-19/Luxembourg/LNS0366116/2020|EPI ISL 419564|B.1.94|Luxembourg|2020-03-15	0.0002350773	Europe
Europe|hCoV-19/Belgium/BA-02291/2020|EPI ISL 415159|B.1|Belgium|2020-02-29	Europe|hCoV-19/Luxembourg/LNS0366116/2020|EPI ISL 419564|B.1.94|Luxembourg|2020-03-15	0.0002014806	Europe
Europe|hCoV-19/Czech Republic/ChVir1630/2020|EPI ISL 416742|B.1.5|Czech Republic|2020-02-29	Europe|hCoV-19/Luxembourg/LNS0366116/2020|EPI ISL 419564|B.1.94|Luxembourg|2020-03-15	0.0001007303	Europe
Europe|hCoV-19/England/20099069504/2020|EPI ISL 464215|B.1.98|United Kingdom|2020-02-29	Europe|hCoV-19/Luxembourg/LNS0366116/2020|EPI ISL 419564|B.1.94|Luxembourg|2020-03-15	0.0001343096	Europe
Europe|hCoV-19/Belgium/SH-03014/2020|EPI ISL 415156|B.1.5|Belgium|2020-03-01	Europe|hCoV-19/Luxembourg/LNS0366116/2020|EPI ISL 419564|B.1.94|Luxembourg|2020-03-15	0.0001343154	Europe
Europe|hCoV-19/France/BRE-2334/2020|EPI ISL 416503|B|France|2020-03-01	Europe|hCoV-19/Luxembourg/LNS0366116/2020|EPI ISL 419564|B.1.94|Luxembourg|2020-03-15	0.0004030622	Europe
Europe|hCoV-19/Switzerland/VD-SNRCI-29965615/2020|EPI ISL 414023|B.1.1|Switzerland|2020-03-01	Europe|hCoV-19/Luxembourg/LNS0366116/2020|EPI ISL 419564|B.1.94|Luxembourg|2020-03-15	0.0002350874	Europe
Europe|hCoV-19/Italy/FVG-ICGEB-S1/2020|EPI ISL 417418|B.1.5|Italy|2020-03-01	Europe|hCoV-19/Luxembourg/LNS0366116/2020|EPI ISL 419564|B.1.94|Luxembourg|2020-03-15	0.0001007303	Europe
Europe|hCoV-19/Switzerland/SZ-HUG-1417/2020|EPI ISL 415702|B.1.1|Switzerland|2020-03-02	Europe|hCoV-19/Luxembourg/LNS0366116/2020|EPI ISL 419564|B.1.94|Luxembourg|2020-03-15	0.0002686763	Europe
Europe|hCoV-19/Switzerland/BS-HUG-0914/2020|EPI ISL 415701|B.1.1|Switzerland|2020-03-02	Europe|hCoV-19/Luxembourg/LNS0366116/2020|EPI ISL 419564|B.1.94|Luxembourg|2020-03-15	0.0002350773	Europe
Europe|hCoV-19/Belgium/DB-03023/2020|EPI ISL 416470|B.1|Belgium|2020-03-02	Europe|hCoV-19/Luxembourg/LNS0366116/2020|EPI ISL 419564|B.1.94|Luxembourg|2020-03-15	0.0002350611	Europe
Europe|hCoV-19/Sweden/20-50052/2020|EPI ISL 454868|B.1.1|Sweden|2020-03-02	Europe|hCoV-19/Luxembourg/LNS0366116/2020|EPI ISL 419564|B.1.94|Luxembourg|2020-03-15	0.0002014910	Europe
Europe|hCoV-19/Sweden/20-50104/2020|EPI ISL 454880|B.1.5|Sweden|2020-03-03	Europe|hCoV-19/Luxembourg/LNS0366116/2020|EPI ISL 419564|B.1.94|Luxembourg|2020-03-15	0.0001007303	Europe
Europe|hCoV-19/Denmark/SSI-101/2020|EPI ISL 415646|B.1|Denmark|2020-03-03	Europe|hCoV-19/Luxembourg/LNS0366116/2020|EPI ISL 419564|B.1.94|Luxembourg|2020-03-15	0.0001678974	Europe
Europe|hCoV-19/Sweden/20-50105/2020|EPI ISL 455855|B.1|Sweden|2020-03-03	Europe|hCoV-19/Luxembourg/LNS0366116/2020|EPI ISL 419564|B.1.94|Luxembourg|2020-03-15	0.0001343096	Europe
Europe|hCoV-19/Switzerland/ZH-UZH-1000478309/2020|EPI ISL 524477|B.1.1|Switzerland|2020-03-03	Europe|hCoV-19/Luxembourg/LNS0366116/2020|EPI ISL 419564|B.1.94|Luxembourg|2020-03-15	0.0002014910	Europe
Europe|hCoV-19/Austria/CeMM0157/2020|EPI ISL 438003|B.1.1|Austria|2020-03-04	Europe|hCoV-19/Luxembourg/LNS0366116/2020|EPI ISL 419564|B.1.94|Luxembourg|2020-03-15	0.0002350833	Europe
Europe|hCoV-19/France/NOR-N2223/2020|EPI ISL 416494|B.1.5|France|2020-03-04	Europe|hCoV-19/Luxembourg/LNS0366116/2020|EPI ISL 419564|B.1.94|Luxembourg|2020-03-15	0.0000671505	Europe
Europe|hCoV-19/Spain/AR-ISCIII-201664/2020|EPI ISL 539505|B|Spain|2020-03-04	Europe|hCoV-19/Luxembourg/LNS0366116/2020|EPI ISL 419564|B.1.94|Luxembourg|2020-03-15	0.0003022588	Europe
Europe|hCoV-19/France/HDF-1995/2020|EPI ISL 414638|B.1|France|2020-03-04	Europe|hCoV-19/Luxembourg/LNS0366116/2020|EPI ISL 419564|B.1.94|Luxembourg|2020-03-15	0.0002014806	Europe
Europe|hCoV-19/Sweden/20-08089/2020|EPI ISL 469079|B.1.1|Sweden|2020-03-05	Europe|hCoV-19/Luxembourg/LNS0366116/2020|EPI ISL 419564|B.1.94|Luxembourg|2020-03-15	0.0003022743	Europe
Europe|hCoV-19/Austria/CeMM0161/2020|EPI ISL 438007|B.1.1|Austria|2020-03-05	Europe|hCoV-19/Luxembourg/LNS0366116/2020|EPI ISL 419564|B.1.94|Luxembourg|2020-03-15	0.0003022743	Europe
Europe|hCoV-19/Sweden/20-08084/2020|EPI ISL 454458|B.1.1|Sweden|2020-03-05	Europe|hCoV-19/Luxembourg/LNS0366116/2020|EPI ISL 419564|B.1.94|Luxembourg|2020-03-15	0.0002350773	Europe
Europe|hCoV-19/Scotland/CVR76/2020|EPI ISL 425806|B.1.5|United Kingdom|2020-03-05	Europe|hCoV-19/Luxembourg/LNS0366116/2020|EPI ISL 419564|B.1.94|Luxembourg|2020-03-15	0.0002014875	Europe
Europe|hCoV-19/Sweden/20-08093/2020|EPI ISL 454465|B.1|Sweden|2020-03-06	Europe|hCoV-19/Luxembourg/LNS0366116/2020|EPI ISL 419564|B.1.94|Luxembourg|2020-03-15	0.0002350611	Europe
Europe|hCoV-19/England/20109093606/2020|EPI ISL 417285|B|United Kingdom|2020-03-06	Europe|hCoV-19/Luxembourg/LNS0366116/2020|EPI ISL 419564|B.1.94|Luxembourg|2020-03-15	0.0004030786	Europe
Europe|hCoV-19/Sweden/20-08096/2020|EPI ISL 454468|B.1.1|Sweden|2020-03-06	Europe|hCoV-19/Luxembourg/LNS0366116/2020|EPI ISL 419564|B.1.94|Luxembourg|2020-03-15	0.0002686763	Europe
Europe|hCoV-19/England/SHEF-BFCEE/2020|EPI ISL 416733|B.39|United Kingdom|2020-03-07	Europe|hCoV-19/Luxembourg/LNS0366116/2020|EPI ISL 419564|B.1.94|Luxembourg|2020-03-15	0.0004366403	Europe
Europe|hCoV-19/Sweden/20-50238/2020|EPI ISL 455880|B.1.1|Sweden|2020-03-07	Europe|hCoV-19/Luxembourg/LNS0366116/2020|EPI ISL 419564|B.1.94|Luxembourg|2020-03-15	0.0003358667	Europe
Europe|hCoV-19/Sweden/20-50220/2020|EPI ISL 454890|B.1.1|Sweden|2020-03-07	Europe|hCoV-19/Luxembourg/LNS0366116/2020|EPI ISL 419564|B.1.94|Luxembourg|2020-03-15	0.0002686648	Europe
Europe|hCoV-19/Austria/CeMM0168/2020|EPI ISL 438013|B.1.1|Austria|2020-03-07	Europe|hCoV-19/Luxembourg/LNS0366116/2020|EPI ISL 419564|B.1.94|Luxembourg|2020-03-15	0.0002350833	Europe
Europe|hCoV-19/Denmark/ALAB-SSI-138/2020|EPI ISL 437650|B.1|Denmark|2020-03-08	Europe|hCoV-19/Luxembourg/LNS0366116/2020|EPI ISL 419564|B.1.94|Luxembourg|2020-03-15	0.0002686694	Europe
Europe|hCoV-19/Ireland/CO-NVRL-22361/2020|EPI ISL 418580|B.1.1|Ireland|2020-03-08	Europe|hCoV-19/Luxembourg/LNS0366116/2020|EPI ISL 419564|B.1.94|Luxembourg|2020-03-15	0.0002686786	Europe
Europe|hCoV-19/Sweden/20-08179/2020|EPI ISL 455845|B.1|Sweden|2020-03-08	Europe|hCoV-19/Luxembourg/LNS0366116/2020|EPI ISL 419564|B.1.94|Luxembourg|2020-03-15	0.0002014893	Europe
Europe|hCoV-19/Austria/CeMM0176/2020|EPI ISL 438019|B.1.1|Austria|2020-03-08	Europe|hCoV-19/Luxembourg/LNS0366116/2020|EPI ISL 419564|B.1.94|Luxembourg|2020-03-15	0.0002350833	Europe
Europe|hCoV-19/Iceland/82/2020|EPI ISL 417867|B.1.1|Iceland|2020-03-09	Europe|hCoV-19/Luxembourg/LNS0366116/2020|EPI ISL 419564|B.1.94|Luxembourg|2020-03-15	0.0002686648	Europe
Europe|hCoV-19/England/201160912/2020|EPI ISL 464807|B|United Kingdom|2020-03-09	Europe|hCoV-19/Luxembourg/LNS0366116/2020|EPI ISL 419564|B.1.94|Luxembourg|2020-03-15	0.0004366478	Europe
Europe|hCoV-19/Spain/GA-ISCIII-201794/2020|EPI ISL 539563|A.2|Spain|2020-03-09	Europe|hCoV-19/Luxembourg/LNS0366116/2020|EPI ISL 419564|B.1.94|Luxembourg|2020-03-15	0.0004736980	Europe
Europe|hCoV-19/Denmark/ALAB-SSI-1268/2020|EPI ISL 444838|B.1|Denmark|2020-03-09	Europe|hCoV-19/Luxembourg/LNS0366116/2020|EPI ISL 419564|B.1.94|Luxembourg|2020-03-15	0.0002014806	Europe
Europe|hCoV-19/Northern Ireland/NIRE-1023D7/2020|EPI ISL 441410|B.1.1|United Kingdom|2020-03-10	Europe|hCoV-19/Luxembourg/LNS0366116/2020|EPI ISL 419564|B.1.94|Luxembourg|2020-03-15	0.0002014910	Europe
Europe|hCoV-19/Sweden/20-50234/2020|EPI ISL 429157|B.1.1|Sweden|2020-03-10	Europe|hCoV-19/Luxembourg/LNS0366116/2020|EPI ISL 419564|B.1.94|Luxembourg|2020-03-15	0.0002350874	Europe
Europe|hCoV-19/Netherlands/GE-RIVM-10095/2020|EPI ISL 547461|B.1|Netherlands|2020-03-10	Europe|hCoV-19/Luxembourg/LNS0366116/2020|EPI ISL 419564|B.1.94|Luxembourg|2020-03-15	0.0001343154	Europe
Europe|hCoV-19/Sweden/20-08129/2020|EPI ISL 454444|B.1.1|Sweden|2020-03-10	Europe|hCoV-19/Luxembourg/LNS0366116/2020|EPI ISL 419564|B.1.94|Luxembourg|2020-03-15	0.0002686648	Europe
Europe|hCoV-19/Germany/NW-HHU-14/2020|EPI ISL 417459|B.3|Germany|2020-03-11	Europe|hCoV-19/Luxembourg/LNS0366116/2020|EPI ISL 419564|B.1.94|Luxembourg|2020-03-15	0.0003022484	Europe
Europe|hCoV-19/Greece/251 32400/2020|EPI ISL 437901|B.1.1|Greece|2020-03-11	Europe|hCoV-19/Luxembourg/LNS0366116/2020|EPI ISL 419564|B.1.94|Luxembourg|2020-03-15	0.0002350833	Europe
Europe|hCoV-19/England/201161462/2020|EPI ISL 464843|B.1.5|United Kingdom|2020-03-11	Europe|hCoV-19/Luxembourg/LNS0366116/2020|EPI ISL 419564|B.1.94|Luxembourg|2020-03-15	0.0001679017	Europe
Europe|hCoV-19/Scotland/CVR29/2020|EPI ISL 425758|B.1|United Kingdom|2020-03-11	Europe|hCoV-19/Luxembourg/LNS0366116/2020|EPI ISL 419564|B.1.94|Luxembourg|2020-03-15	0.0002350813	Europe
Europe|hCoV-19/France/GES-2720/2020|EPI ISL 420039|B.1.5|France|2020-03-12	Europe|hCoV-19/Luxembourg/LNS0366116/2020|EPI ISL 419564|B.1.94|Luxembourg|2020-03-15	0.0001343096	Europe
Europe|hCoV-19/Spain/AN-IBV-006080/2020|EPI ISL 510424|B.1.5|Spain|2020-03-12	Europe|hCoV-19/Luxembourg/LNS0366116/2020|EPI ISL 419564|B.1.94|Luxembourg|2020-03-15	0.0001678988	Europe
Europe|hCoV-19/England/201180001/2020|EPI ISL 464874|B.1.5|United Kingdom|2020-03-12	Europe|hCoV-19/Luxembourg/LNS0366116/2020|EPI ISL 419564|B.1.94|Luxembourg|2020-03-15	0.0001343096	Europe
Europe|hCoV-19/Netherlands/Utrecht 10038/2020|EPI ISL 454787|B.1.1.1|Netherlands|2020-03-12	Europe|hCoV-19/Luxembourg/LNS0366116/2020|EPI ISL 419564|B.1.94|Luxembourg|2020-03-15	0.0003694540	Europe
Europe|hCoV-19/Switzerland/BS-UHB-42189866/2020|EPI ISL 528055|B|Switzerland|2020-03-13	Europe|hCoV-19/Luxembourg/LNS0366116/2020|EPI ISL 419564|B.1.94|Luxembourg|2020-03-15	0.0002350611	Europe
Europe|hCoV-19/England/LOND-1260476/2020|EPI ISL 524665|A.2|United Kingdom|2020-03-13	Europe|hCoV-19/Luxembourg/LNS0366116/2020|EPI ISL 419564|B.1.94|Luxembourg|2020-03-15	0.0004702248	Europe
Europe|hCoV-19/Moldova/ChVir7768/2020|EPI ISL 523960|B.1.5|Moldova|2020-03-13	Europe|hCoV-19/Luxembourg/LNS0366116/2020|EPI ISL 419564|B.1.94|Luxembourg|2020-03-15	0.0001343154	Europe
Europe|hCoV-19/Scotland/CVR20/2020|EPI ISL 425730|B|United Kingdom|2020-03-13	Europe|hCoV-19/Luxembourg/LNS0366116/2020|EPI ISL 419564|B.1.94|Luxembourg|2020-03-15	0.0002350611	Europe
Europe|hCoV-19/Switzerland/GE-SNRCI-6852/2020|EPI ISL 548180|B.1.5|Switzerland|2020-03-14	Europe|hCoV-19/Luxembourg/LNS0366116/2020|EPI ISL 419564|B.1.94|Luxembourg|2020-03-15	0.0001678945	Europe
Europe|hCoV-19/France/ARA-08938/2020|EPI ISL 508876|B.1|France|2020-03-14	Europe|hCoV-19/Luxembourg/LNS0366116/2020|EPI ISL 419564|B.1.94|Luxembourg|2020-03-15	0.0001678974	Europe
Europe|hCoV-19/England/20119031304/2020|EPI ISL 465043|B.1|United Kingdom|2020-03-14	Europe|hCoV-19/Luxembourg/LNS0366116/2020|EPI ISL 419564|B.1.94|Luxembourg|2020-03-15	0.0001343096	Europe
Europe|hCoV-19/Switzerland/BS-UHB-42190622/2020|EPI ISL 528074|B.1|Switzerland|2020-03-14	Europe|hCoV-19/Luxembourg/LNS0366116/2020|EPI ISL 419564|B.1.94|Luxembourg|2020-03-15	0.0002350551	Europe
Europe|hCoV-19/France/IDF-0372/2020|EPI ISL 406596|B|France|2020-01-23	Europe|hCoV-19/Spain/PV-IBV-001500/2020|EPI ISL 467152|B.1.5|Spain|2020-03-15	0.0003022666	Europe
Europe|hCoV-19/France/IDF-0373/2020|EPI ISL 406597|B|France|2020-01-23	Europe|hCoV-19/Spain/PV-IBV-001500/2020|EPI ISL 467152|B.1.5|Spain|2020-03-15	0.0003023478	Europe
Europe|hCoV-19/France/IDF-0386-islP1/2020|EPI ISL 411219|B|France|2020-01-28	Europe|hCoV-19/Spain/PV-IBV-001500/2020|EPI ISL 467152|B.1.5|Spain|2020-03-15	0.0003022666	Europe
Europe|hCoV-19/Germany/BY-ChVir-929/2020|EPI ISL 406862|B.1|Germany|2020-01-28	Europe|hCoV-19/Spain/PV-IBV-001500/2020|EPI ISL 467152|B.1.5|Spain|2020-03-15	0.0001343130	Europe
Europe|hCoV-19/England/02/2020|EPI ISL 407073|B|United Kingdom|2020-01-29	Europe|hCoV-19/Spain/PV-IBV-001500/2020|EPI ISL 467152|B.1.5|Spain|2020-03-15	0.0004030380	Europe
Europe|hCoV-19/France/IDF-0626/2020|EPI ISL 408431|B|France|2020-01-29	Europe|hCoV-19/Spain/PV-IBV-001500/2020|EPI ISL 467152|B.1.5|Spain|2020-03-15	0.0002686533	Europe
Europe|hCoV-19/France/IDF-0515/2020|EPI ISL 408430|B|France|2020-01-29	Europe|hCoV-19/Spain/PV-IBV-001500/2020|EPI ISL 467152|B.1.5|Spain|2020-03-15	0.0003358437	Europe
Europe|hCoV-19/Italy/LAZ-INMI-SPL1/2020|EPI ISL 412974|B|Italy|2020-01-29	Europe|hCoV-19/Spain/PV-IBV-001500/2020|EPI ISL 467152|B.1.5|Spain|2020-03-15	0.0003022666	Europe
Europe|hCoV-19/Italy/LAZ-INMI1-cs/2020|EPI ISL 410546|B|Italy|2020-01-29	Europe|hCoV-19/Spain/PV-IBV-001500/2020|EPI ISL 467152|B.1.5|Spain|2020-03-15	0.0003022869	Europe
Europe|hCoV-19/Germany/BY-ChVir-1019/2020|EPI ISL 450199|B.1|Germany|2020-01-29	Europe|hCoV-19/Spain/PV-IBV-001500/2020|EPI ISL 467152|B.1.5|Spain|2020-03-15	0.0001679044	Europe
Europe|hCoV-19/Italy/LAZ-INMI1-isl/2020|EPI ISL 410545|B|Italy|2020-01-29	Europe|hCoV-19/Spain/PV-IBV-001500/2020|EPI ISL 467152|B.1.5|Spain|2020-03-15	0.0003022767	Europe
Europe|hCoV-19/England/01/2020|EPI ISL 407071|B|United Kingdom|2020-01-29	Europe|hCoV-19/Spain/PV-IBV-001500/2020|EPI ISL 467152|B.1.5|Spain|2020-03-15	0.0003694474	Europe
Europe|hCoV-19/Finland/1/2020|EPI ISL 407079|B|Finland|2020-01-29	Europe|hCoV-19/Spain/PV-IBV-001500/2020|EPI ISL 467152|B.1.5|Spain|2020-03-15	0.0002363611	Europe
Europe|hCoV-19/Germany/BY-ChVir-1017/2020|EPI ISL 450209|B.1|Germany|2020-01-30	Europe|hCoV-19/Spain/PV-IBV-001500/2020|EPI ISL 467152|B.1.5|Spain|2020-03-15	0.0001343131	Europe
Europe|hCoV-19/Italy/LAZ-INMI2-N/2020|EPI ISL 451302|B|Italy|2020-01-30	Europe|hCoV-19/Spain/PV-IBV-001500/2020|EPI ISL 467152|B.1.5|Spain|2020-03-15	0.0003022666	Europe
Europe|hCoV-19/Sweden/20-02114/2020|EPI ISL 476139|B|Sweden|2020-01-31	Europe|hCoV-19/Spain/PV-IBV-001500/2020|EPI ISL 467152|B.1.5|Spain|2020-03-15	0.0003358523	Europe
Europe|hCoV-19/Germany/BY-ChVir-1433/2020|EPI ISL 450205|B.1|Germany|2020-01	Europe|hCoV-19/Spain/PV-IBV-001500/2020|EPI ISL 467152|B.1.5|Spain|2020-03-15	0.0002014823	Europe
Europe|hCoV-19/Germany/BY-ChVir-1247/2020|EPI ISL 450201|B.1|Germany|2020-01	Europe|hCoV-19/Spain/PV-IBV-001500/2020|EPI ISL 467152|B.1.5|Spain|2020-03-15	0.0001678988	Europe
Europe|hCoV-19/Germany/BY-ChVir-1289/2020|EPI ISL 450203|B.1|Germany|2020-02-01	Europe|hCoV-19/Spain/PV-IBV-001500/2020|EPI ISL 467152|B.1.5|Spain|2020-03-15	0.0001678988	Europe
Europe|hCoV-19/France/IDF-0571/2020|EPI ISL 411218|B|France|2020-02-02	Europe|hCoV-19/Spain/PV-IBV-001500/2020|EPI ISL 467152|B.1.5|Spain|2020-03-15	0.0003358437	Europe
Europe|hCoV-19/Germany/BY-ChVir-1356/2020|EPI ISL 450204|B.1|Germany|2020-02-03	Europe|hCoV-19/Spain/PV-IBV-001500/2020|EPI ISL 467152|B.1.5|Spain|2020-03-15	0.0001678988	Europe
Europe|hCoV-19/Italy/LAZ-INMI2-B/2020|EPI ISL 451301|B|Italy|2020-02-03	Europe|hCoV-19/Spain/PV-IBV-001500/2020|EPI ISL 467152|B.1.5|Spain|2020-03-15	0.0003022666	Europe
Europe|hCoV-19/Belgium/GHB-03021/2020|EPI ISL 407976|A|Belgium|2020-02-03	Europe|hCoV-19/Spain/PV-IBV-001500/2020|EPI ISL 467152|B.1.5|Spain|2020-03-15	0.0003022406	Europe
Europe|hCoV-19/Italy/LAZ-INMI1-N/2020|EPI ISL 451300|B|Italy|2020-02-03	Europe|hCoV-19/Spain/PV-IBV-001500/2020|EPI ISL 467152|B.1.5|Spain|2020-03-15	0.0003358725	Europe
Europe|hCoV-19/England/201040021/2020|EPI ISL 464302|B.1.98|United Kingdom|2020-02-03	Europe|hCoV-19/Spain/PV-IBV-001500/2020|EPI ISL 467152|B.1.5|Spain|2020-03-15	0.0001350751	Europe
Europe|hCoV-19/England/201040024/2020|EPI ISL 464304|B.1.98|United Kingdom|2020-02-03	Europe|hCoV-19/Spain/PV-IBV-001500/2020|EPI ISL 467152|B.1.5|Spain|2020-03-15	0.0001366489	Europe
Europe|hCoV-19/England/201040023/2020|EPI ISL 464303|B.1.5|United Kingdom|2020-02-03	Europe|hCoV-19/Spain/PV-IBV-001500/2020|EPI ISL 467152|B.1.5|Spain|2020-03-15	0.0001033748	Europe
Europe|hCoV-19/Italy/LAZ-INMI1-B2/2020|EPI ISL 451299|B|Italy|2020-02-04	Europe|hCoV-19/Spain/PV-IBV-001500/2020|EPI ISL 467152|B.1.5|Spain|2020-03-15	0.0003715138	Europe
Europe|hCoV-19/England/200641094/2020|EPI ISL 414040|B|United Kingdom|2020-02-05	Europe|hCoV-19/Spain/PV-IBV-001500/2020|EPI ISL 467152|B.1.5|Spain|2020-03-15	0.0002351066	Europe
Europe|hCoV-19/Sweden/01/2020|EPI ISL 411951|B|Sweden|2020-02-07	Europe|hCoV-19/Spain/PV-IBV-001500/2020|EPI ISL 467152|B.1.5|Spain|2020-03-15	0.0004702932	Europe
Europe|hCoV-19/Germany/BY-ChVir-1482/2020|EPI ISL 450207|B.1|Germany|2020-02-07	Europe|hCoV-19/Spain/PV-IBV-001500/2020|EPI ISL 467152|B.1.5|Spain|2020-03-15	0.0001678988	Europe
Europe|hCoV-19/England/200690306/2020|EPI ISL 414043|B|United Kingdom|2020-02-07	Europe|hCoV-19/Spain/PV-IBV-001500/2020|EPI ISL 467152|B.1.5|Spain|2020-03-15	0.0002350988	Europe
Europe|hCoV-19/Germany/BY-ChVir-1483/2020|EPI ISL 450208|B.1|Germany|2020-02-08	Europe|hCoV-19/Spain/PV-IBV-001500/2020|EPI ISL 467152|B.1.5|Spain|2020-03-15	0.0001678988	Europe
Europe|hCoV-19/France/ARA-739/2020|EPI ISL 410486|B|France|2020-02-08	Europe|hCoV-19/Spain/PV-IBV-001500/2020|EPI ISL 467152|B.1.5|Spain|2020-03-15	0.0002355180	Europe
Europe|hCoV-19/England/200690300/2020|EPI ISL 414042|B|United Kingdom|2020-02-08	Europe|hCoV-19/Spain/PV-IBV-001500/2020|EPI ISL 467152|B.1.5|Spain|2020-03-15	0.0002350987	Europe
Europe|hCoV-19/England/200690245/2020|EPI ISL 414041|B|United Kingdom|2020-02-08	Europe|hCoV-19/Spain/PV-IBV-001500/2020|EPI ISL 467152|B.1.5|Spain|2020-03-15	0.0002350988	Europe
Europe|hCoV-19/England/200690756/2020|EPI ISL 414044|B|United Kingdom|2020-02-08	Europe|hCoV-19/Spain/PV-IBV-001500/2020|EPI ISL 467152|B.1.5|Spain|2020-03-15	0.0002351066	Europe
Europe|hCoV-19/England/09c/2020|EPI ISL 412116|B.40|United Kingdom|2020-02-09	Europe|hCoV-19/Spain/PV-IBV-001500/2020|EPI ISL 467152|B.1.5|Spain|2020-03-15	0.0003694569	Europe
Europe|hCoV-19/England/20072030304/2020|EPI ISL 464168|B.40|United Kingdom|2020-02-09	Europe|hCoV-19/Spain/PV-IBV-001500/2020|EPI ISL 467152|B.1.5|Spain|2020-03-15	0.0004030959	Europe
Europe|hCoV-19/Italy/LAZ-INMI1-B1/2020|EPI ISL 451298|B|Italy|2020-02-12	Europe|hCoV-19/Spain/PV-IBV-001500/2020|EPI ISL 467152|B.1.5|Spain|2020-03-15	0.0003358725	Europe
Europe|hCoV-19/England/20078003804/2020|EPI ISL 464169|B.40|United Kingdom|2020-02-13	Europe|hCoV-19/Spain/PV-IBV-001500/2020|EPI ISL 467152|B.1.5|Spain|2020-03-15	0.0004030959	Europe
Europe|hCoV-19/England/20078004004/2020|EPI ISL 464170|B.40|United Kingdom|2020-02-13	Europe|hCoV-19/Spain/PV-IBV-001500/2020|EPI ISL 467152|B.1.5|Spain|2020-03-15	0.0004107266	Europe
Europe|hCoV-19/England/20079000204/2020|EPI ISL 464171|B.40|United Kingdom|2020-02-14	Europe|hCoV-19/Spain/PV-IBV-001500/2020|EPI ISL 467152|B.1.5|Spain|2020-03-15	0.0004095210	Europe
Europe|hCoV-19/England/20079000404/2020|EPI ISL 464172|B.40|United Kingdom|2020-02-14	Europe|hCoV-19/Spain/PV-IBV-001500/2020|EPI ISL 467152|B.1.5|Spain|2020-03-15	0.0003775162	Europe
Europe|hCoV-19/England/20079022704/2020|EPI ISL 464173|B.40|United Kingdom|2020-02-15	Europe|hCoV-19/Spain/PV-IBV-001500/2020|EPI ISL 467152|B.1.5|Spain|2020-03-15	0.0004076982	Europe
Europe|hCoV-19/England/20079022904/2020|EPI ISL 464174|B.40|United Kingdom|2020-02-15	Europe|hCoV-19/Spain/PV-IBV-001500/2020|EPI ISL 467152|B.1.5|Spain|2020-03-15	0.0004096468	Europe
Europe|hCoV-19/England/20168037604/2020|EPI ISL 466615|B.1.1|United Kingdom|2020-02-16	Europe|hCoV-19/Spain/PV-IBV-001500/2020|EPI ISL 467152|B.1.5|Spain|2020-03-15	0.0003022690	Europe
Europe|hCoV-19/England/20080000104/2020|EPI ISL 464175|B.40|United Kingdom|2020-02-16	Europe|hCoV-19/Spain/PV-IBV-001500/2020|EPI ISL 467152|B.1.5|Spain|2020-03-15	0.0004366627	Europe
Europe|hCoV-19/England/20080000204/2020|EPI ISL 464176|B.40|United Kingdom|2020-02-16	Europe|hCoV-19/Spain/PV-IBV-001500/2020|EPI ISL 467152|B.1.5|Spain|2020-03-15	0.0004409437	Europe
Europe|hCoV-19/England/20080000404/2020|EPI ISL 464177|B.40|United Kingdom|2020-02-16	Europe|hCoV-19/Spain/PV-IBV-001500/2020|EPI ISL 467152|B.1.5|Spain|2020-03-15	0.0004075181	Europe
Europe|hCoV-19/England/20084031204/2020|EPI ISL 464178|B.40|United Kingdom|2020-02-18	Europe|hCoV-19/Spain/PV-IBV-001500/2020|EPI ISL 467152|B.1.5|Spain|2020-03-15	0.0004033534	Europe
Europe|hCoV-19/England/20086030304/2020|EPI ISL 464179|B.40|United Kingdom|2020-02-19	Europe|hCoV-19/Spain/PV-IBV-001500/2020|EPI ISL 467152|B.1.5|Spain|2020-03-15	0.0004091578	Europe
Europe|hCoV-19/Italy/LOM-ASST-CDG1/2020|EPI ISL 412973|B.1.5|Italy|2020-02-20	Europe|hCoV-19/Spain/PV-IBV-001500/2020|EPI ISL 467152|B.1.5|Spain|2020-03-15	0.0001007329	Europe
Europe|hCoV-19/England/20088028304/2020|EPI ISL 464180|B.40|United Kingdom|2020-02-20	Europe|hCoV-19/Spain/PV-IBV-001500/2020|EPI ISL 467152|B.1.5|Spain|2020-03-15	0.0004038829	Europe
Europe|hCoV-19/Italy/LOM-ASST-19/2020|EPI ISL 486656|B.1|Italy|2020-02-20	Europe|hCoV-19/Spain/PV-IBV-001500/2020|EPI ISL 467152|B.1.5|Spain|2020-03-15	0.0001394980	Europe
Europe|hCoV-19/Italy/LOM-INMI-5314-B/2020|EPI ISL 451306|B.1.5|Italy|2020-02-21	Europe|hCoV-19/Spain/PV-IBV-001500/2020|EPI ISL 467152|B.1.5|Spain|2020-03-15	0.0001007329	Europe
Europe|hCoV-19/France/HDF-1465/2020|EPI ISL 418218|B.1|France|2020-02-21	Europe|hCoV-19/Spain/PV-IBV-001500/2020|EPI ISL 467152|B.1.5|Spain|2020-03-15	0.0001679299	Europe
Europe|hCoV-19/Italy/LOM-INMI-BG-5825/2020|EPI ISL 460079|B.1|Italy|2020-02-22	Europe|hCoV-19/Spain/PV-IBV-001500/2020|EPI ISL 467152|B.1.5|Spain|2020-03-15	0.0001343165	Europe
Europe|hCoV-19/Italy/PIE-SLL-MS46/2020|EPI ISL 569867|B.1.5|Italy|2020-02-22	Europe|hCoV-19/Spain/PV-IBV-001500/2020|EPI ISL 467152|B.1.5|Spain|2020-03-15	0.0001343165	Europe
Europe|hCoV-19/Italy/LOM-INMI-5925/2020|EPI ISL 460091|B.1.5|Italy|2020-02-22	Europe|hCoV-19/Spain/PV-IBV-001500/2020|EPI ISL 467152|B.1.5|Spain|2020-03-15	0.0001007329	Europe
Europe|hCoV-19/Italy/LOM-ASST-3/2020|EPI ISL 486659|B.1.5|Italy|2020-02-22	Europe|hCoV-19/Spain/PV-IBV-001500/2020|EPI ISL 467152|B.1.5|Spain|2020-03-15	0.0001007363	Europe
Europe|hCoV-19/Italy/EMR-AMVRC-206/2020|EPI ISL 457699|B.1.5|Italy|2020-02-22	Europe|hCoV-19/Spain/PV-IBV-001500/2020|EPI ISL 467152|B.1.5|Spain|2020-03-15	0.0001008277	Europe
Europe|hCoV-19/Italy/LOM-UniMI-L250/2020|EPI ISL 542222|B.1.5|Italy|2020-02-22	Europe|hCoV-19/Spain/PV-IBV-001500/2020|EPI ISL 467152|B.1.5|Spain|2020-03-15	0.0000675766	Europe
Europe|hCoV-19/Italy/LOM-UniMI-L251/2020|EPI ISL 542223|B.1.5|Italy|2020-02-22	Europe|hCoV-19/Spain/PV-IBV-001500/2020|EPI ISL 467152|B.1.5|Spain|2020-03-15	0.0001013695	Europe
Europe|hCoV-19/Italy/LOM-UniMI-L249/2020|EPI ISL 542221|B.1.5|Italy|2020-02-22	Europe|hCoV-19/Spain/PV-IBV-001500/2020|EPI ISL 467152|B.1.5|Spain|2020-03-15	0.0001351619	Europe
Europe|hCoV-19/Italy/LOM-ASST-4/2020|EPI ISL 486660|B.1.5|Italy|2020-02-23	Europe|hCoV-19/Spain/PV-IBV-001500/2020|EPI ISL 467152|B.1.5|Spain|2020-03-15	0.0001007329	Europe
Europe|hCoV-19/Italy/LOM-UniMI-L253/2020|EPI ISL 542225|B.1.5|Italy|2020-02-23	Europe|hCoV-19/Spain/PV-IBV-001500/2020|EPI ISL 467152|B.1.5|Spain|2020-03-15	0.0001012087	Europe
Europe|hCoV-19/Italy/LOM-UniMI-L257/2020|EPI ISL 542228|B.1|Italy|2020-02-23	Europe|hCoV-19/Spain/PV-IBV-001500/2020|EPI ISL 467152|B.1.5|Spain|2020-03-15	0.0001351288	Europe
Europe|hCoV-19/Italy/LOM-UniMI-L230/2020|EPI ISL 542217|B.1.5|Italy|2020-02-23	Europe|hCoV-19/Spain/PV-IBV-001500/2020|EPI ISL 467152|B.1.5|Spain|2020-03-15	0.0001351654	Europe
Europe|hCoV-19/Italy/LOM-UniMI-L254/2020|EPI ISL 542226|B.1.5|Italy|2020-02-23	Europe|hCoV-19/Spain/PV-IBV-001500/2020|EPI ISL 467152|B.1.5|Spain|2020-03-15	0.0001351654	Europe
Europe|hCoV-19/Italy/LOM-UniMI-L256/2020|EPI ISL 542227|B.1.131|Italy|2020-02-23	Europe|hCoV-19/Spain/PV-IBV-001500/2020|EPI ISL 467152|B.1.5|Spain|2020-03-15	0.0001711521	Europe
Europe|hCoV-19/England/20130071804/2020|EPI ISL 423662|B.1.1|United Kingdom|2020-02-23	Europe|hCoV-19/Spain/PV-IBV-001500/2020|EPI ISL 467152|B.1.5|Spain|2020-03-15	0.0002089999	Europe
Europe|hCoV-19/Italy/LOM-INMI-10734/2020|EPI ISL 568579|B.1|Italy|2020-02-24	Europe|hCoV-19/Spain/PV-IBV-001500/2020|EPI ISL 467152|B.1.5|Spain|2020-03-15	0.0001343165	Europe
Europe|hCoV-19/Italy/LOM-UniMI01/2020|EPI ISL 417445|B.1.5|Italy|2020-02-24	Europe|hCoV-19/Spain/PV-IBV-001500/2020|EPI ISL 467152|B.1.5|Spain|2020-03-15	0.0003359071	Europe
Europe|hCoV-19/Italy/LOM-UniMI02/2020|EPI ISL 417446|B.1.5|Italy|2020-02-24	Europe|hCoV-19/Spain/PV-IBV-001500/2020|EPI ISL 467152|B.1.5|Spain|2020-03-15	0.0006385731	Europe
Europe|hCoV-19/Switzerland/TI-SNRCI-29919486/2020|EPI ISL 413996|B.1.5|Switzerland|2020-02-24	Europe|hCoV-19/Spain/PV-IBV-001500/2020|EPI ISL 467152|B.1.5|Spain|2020-03-15	0.0001343165	Europe
Europe|hCoV-19/Italy/LOM-UniMI03/2020|EPI ISL 417447|B.1.5|Italy|2020-02-24	Europe|hCoV-19/Spain/PV-IBV-001500/2020|EPI ISL 467152|B.1.5|Spain|2020-03-15	0.0001007329	Europe
Europe|hCoV-19/Spain/CN-ISCIII-201048/2020|EPI ISL 539531|B.1|Spain|2020-02-24	Europe|hCoV-19/Spain/PV-IBV-001500/2020|EPI ISL 467152|B.1.5|Spain|2020-03-15	0.0004030861	Europe
Europe|hCoV-19/Austria/CeMM0045/2020|EPI ISL 437932|B.1.1|Austria|2020-02-24	Europe|hCoV-19/Spain/PV-IBV-001500/2020|EPI ISL 467152|B.1.5|Spain|2020-03-15	0.0002015029	Europe
Europe|hCoV-19/Italy/LOM-INMI-BG-7158/2020|EPI ISL 460081|B.1.1|Italy|2020-02-24	Europe|hCoV-19/Spain/PV-IBV-001500/2020|EPI ISL 467152|B.1.5|Spain|2020-03-15	0.0002016519	Europe
Europe|hCoV-19/Italy/LOM-UniMI-L267/2020|EPI ISL 542233|B.1.5|Italy|2020-02-24	Europe|hCoV-19/Spain/PV-IBV-001500/2020|EPI ISL 467152|B.1.5|Spain|2020-03-15	0.0001011132	Europe
Europe|hCoV-19/England/20092000704/2020|EPI ISL 464181|B|United Kingdom|2020-02-24	Europe|hCoV-19/Spain/PV-IBV-001500/2020|EPI ISL 467152|B.1.5|Spain|2020-03-15	0.0002690534	Europe
Europe|hCoV-19/England/20092000804/2020|EPI ISL 464182|B|United Kingdom|2020-02-24	Europe|hCoV-19/Spain/PV-IBV-001500/2020|EPI ISL 467152|B.1.5|Spain|2020-03-15	0.0002691439	Europe
Europe|hCoV-19/England/200920118/2020|EPI ISL 485604|B.1|United Kingdom|2020-02-24	Europe|hCoV-19/Spain/PV-IBV-001500/2020|EPI ISL 467152|B.1.5|Spain|2020-03-15	0.0002357821	Europe
Europe|hCoV-19/Italy/PIE-SLL-MS45/2020|EPI ISL 569866|B.1.5|Italy|2020-02-25	Europe|hCoV-19/Spain/PV-IBV-001500/2020|EPI ISL 467152|B.1.5|Spain|2020-03-15	0.0001679017	Europe
Europe|hCoV-19/Italy/LOM-INMI-8058/2020|EPI ISL 460094|B.1|Italy|2020-02-25	Europe|hCoV-19/Spain/PV-IBV-001500/2020|EPI ISL 467152|B.1.5|Spain|2020-03-15	0.0001343165	Europe
Europe|hCoV-19/France/GES-1583-2/2020|EPI ISL 414623|A.2|France|2020-02-25	Europe|hCoV-19/Spain/PV-IBV-001500/2020|EPI ISL 467152|B.1.5|Spain|2020-03-15	0.0005038347	Europe
Europe|hCoV-19/Germany/BW-ChVir-1577/2020|EPI ISL 412912|B.1.1|Germany|2020-02-25	Europe|hCoV-19/Spain/PV-IBV-001500/2020|EPI ISL 467152|B.1.5|Spain|2020-03-15	0.0002353502	Europe
Europe|hCoV-19/Spain/MD-ISCIII-201105/2020|EPI ISL 418251|B.1.5|Spain|2020-02-25	Europe|hCoV-19/Spain/PV-IBV-001500/2020|EPI ISL 467152|B.1.5|Spain|2020-03-15	0.0002018500	Europe
Europe|hCoV-19/England/200960515/2020|EPI ISL 414009|B|United Kingdom|2020-02-25	Europe|hCoV-19/Spain/PV-IBV-001500/2020|EPI ISL 467152|B.1.5|Spain|2020-03-15	0.0003358550	Europe
Europe|hCoV-19/England/20094061404/2020|EPI ISL 464185|B|United Kingdom|2020-02-25	Europe|hCoV-19/Spain/PV-IBV-001500/2020|EPI ISL 467152|B.1.5|Spain|2020-03-15	0.0002686828	Europe
Europe|hCoV-19/England/200940527/2020|EPI ISL 414005|B.40|United Kingdom|2020-02-25	Europe|hCoV-19/Spain/PV-IBV-001500/2020|EPI ISL 467152|B.1.5|Spain|2020-03-15	0.0004030651	Europe
Europe|hCoV-19/Germany/NW-HHU-02-1/2020|EPI ISL 414497|B.3|Germany|2020-02-25	Europe|hCoV-19/Spain/PV-IBV-001500/2020|EPI ISL 467152|B.1.5|Spain|2020-03-15	0.0003022866	Europe
Europe|hCoV-19/England/20094061504/2020|EPI ISL 464186|B|United Kingdom|2020-02-25	Europe|hCoV-19/Spain/PV-IBV-001500/2020|EPI ISL 467152|B.1.5|Spain|2020-03-15	0.0002687099	Europe
Europe|hCoV-19/Italy/LOM-UniMI-L274/2020|EPI ISL 542240|B.1|Italy|2020-02-25	Europe|hCoV-19/Spain/PV-IBV-001500/2020|EPI ISL 467152|B.1.5|Spain|2020-03-15	0.0001689099	Europe
Europe|hCoV-19/England/20098017604/2020|EPI ISL 464195|B.1.5|United Kingdom|2020-02-26	Europe|hCoV-19/Spain/PV-IBV-001500/2020|EPI ISL 467152|B.1.5|Spain|2020-03-15	0.0001343130	Europe
Europe|hCoV-19/Italy/LOM-INMI-9206/2020|EPI ISL 460087|B.1.5|Italy|2020-02-26	Europe|hCoV-19/Spain/PV-IBV-001500/2020|EPI ISL 467152|B.1.5|Spain|2020-03-15	0.0001007329	Europe
Europe|hCoV-19/Italy/LOM-INMI-9214/2020|EPI ISL 460088|B.1.5|Italy|2020-02-26	Europe|hCoV-19/Spain/PV-IBV-001500/2020|EPI ISL 467152|B.1.5|Spain|2020-03-15	0.0001343130	Europe
Europe|hCoV-19/Switzerland/GE-SNRCI-29933895/2020|EPI ISL 413997|B.1.1|Switzerland|2020-02-26	Europe|hCoV-19/Spain/PV-IBV-001500/2020|EPI ISL 467152|B.1.5|Spain|2020-03-15	0.0002350833	Europe
Europe|hCoV-19/France/GES-1583/2020|EPI ISL 414600|A.2|France|2020-02-26	Europe|hCoV-19/Spain/PV-IBV-001500/2020|EPI ISL 467152|B.1.5|Spain|2020-03-15	0.0005038347	Europe
Europe|hCoV-19/Switzerland/ZH-UZH-1000477102/2020|EPI ISL 413019|B|Switzerland|2020-02-26	Europe|hCoV-19/Spain/PV-IBV-001500/2020|EPI ISL 467152|B.1.5|Spain|2020-03-15	0.0004366403	Europe
Europe|hCoV-19/France/NOR-N1620/2020|EPI ISL 414624|B.1.5|France|2020-02-26	Europe|hCoV-19/Spain/PV-IBV-001500/2020|EPI ISL 467152|B.1.5|Spain|2020-03-15	0.0001678988	Europe
Europe|hCoV-19/Italy/LOM-INMI-BG-9209/2020|EPI ISL 460082|B.1.5|Italy|2020-02-26	Europe|hCoV-19/Spain/PV-IBV-001500/2020|EPI ISL 467152|B.1.5|Spain|2020-03-15	0.0000671523	Europe
Europe|hCoV-19/Italy/LOM-INMI-BG-9225/2020|EPI ISL 460083|B.1|Italy|2020-02-26	Europe|hCoV-19/Spain/PV-IBV-001500/2020|EPI ISL 467152|B.1.5|Spain|2020-03-15	0.0001343165	Europe
Europe|hCoV-19/Austria/CeMM0003/2020|EPI ISL 419656|B.1.1|Austria|2020-02-26	Europe|hCoV-19/Spain/PV-IBV-001500/2020|EPI ISL 467152|B.1.5|Spain|2020-03-15	0.0002350893	Europe
Europe|hCoV-19/Italy/LOM-INMI-9675/2020|EPI ISL 460095|B.1.5|Italy|2020-02-26	Europe|hCoV-19/Spain/PV-IBV-001500/2020|EPI ISL 467152|B.1.5|Spain|2020-03-15	0.0001007303	Europe
Europe|hCoV-19/Netherlands/NoordHolland 10001/2020|EPI ISL 454750|B.1.1|Netherlands|2020-02-27	Europe|hCoV-19/Spain/PV-IBV-001500/2020|EPI ISL 467152|B.1.5|Spain|2020-03-15	0.0002350833	Europe
Europe|hCoV-19/Switzerland/BL-SNRCI-29950902/2020|EPI ISL 414021|B.1.1|Switzerland|2020-02-27	Europe|hCoV-19/Spain/PV-IBV-001500/2020|EPI ISL 467152|B.1.5|Spain|2020-03-15	0.0002350833	Europe
Europe|hCoV-19/Germany/NW-HHU-06/2020|EPI ISL 414505|B.3|Germany|2020-02-27	Europe|hCoV-19/Spain/PV-IBV-001500/2020|EPI ISL 467152|B.1.5|Spain|2020-03-15	0.0003022561	Europe
Europe|hCoV-19/Italy/ABR-IZSGC-484/2020|EPI ISL 457749|B.1|Italy|2020-02-27	Europe|hCoV-19/Spain/PV-IBV-001500/2020|EPI ISL 467152|B.1.5|Spain|2020-03-15	0.0001343165	Europe
Europe|hCoV-19/Switzerland/GE-SNRCI-29943121/2020|EPI ISL 414019|B.1.5|Switzerland|2020-02-27	Europe|hCoV-19/Spain/PV-IBV-001500/2020|EPI ISL 467152|B.1.5|Spain|2020-03-15	0.0000671523	Europe
Europe|hCoV-19/England/200990723/2020|EPI ISL 414012|B.1.1|United Kingdom|2020-02-27	Europe|hCoV-19/Spain/PV-IBV-001500/2020|EPI ISL 467152|B.1.5|Spain|2020-03-15	0.0002350893	Europe
Europe|hCoV-19/Sweden/20-04631/2020|EPI ISL 430847|B.4|Sweden|2020-02-27	Europe|hCoV-19/Spain/PV-IBV-001500/2020|EPI ISL 467152|B.1.5|Spain|2020-03-15	0.0004702731	Europe
Europe|hCoV-19/Wales/PHW1/2020|EPI ISL 413555|B.1.5|United Kingdom|2020-02-27	Europe|hCoV-19/Spain/PV-IBV-001500/2020|EPI ISL 467152|B.1.5|Spain|2020-03-15	0.0001007329	Europe
Europe|hCoV-19/Switzerland/GR-HUG-2988/2020|EPI ISL 415698|B.1.1|Switzerland|2020-02-27	Europe|hCoV-19/Spain/PV-IBV-001500/2020|EPI ISL 467152|B.1.5|Spain|2020-03-15	0.0002350833	Europe
Europe|hCoV-19/England/200990660/2020|EPI ISL 414523|B.1.98|United Kingdom|2020-02-27	Europe|hCoV-19/Spain/PV-IBV-001500/2020|EPI ISL 467152|B.1.5|Spain|2020-03-15	0.0001343130	Europe
Europe|hCoV-19/Switzerland/AG-SNRCI-29940361/2020|EPI ISL 413999|B.1.5|Switzerland|2020-02-27	Europe|hCoV-19/Spain/PV-IBV-001500/2020|EPI ISL 467152|B.1.5|Spain|2020-03-15	0.0001679031	Europe
Europe|hCoV-19/Italy/LOM-INMI-BG-11639/2020|EPI ISL 460080|B.1.1|Italy|2020-02-28	Europe|hCoV-19/Spain/PV-IBV-001500/2020|EPI ISL 467152|B.1.5|Spain|2020-03-15	0.0002350893	Europe
Europe|hCoV-19/France/HDF-1645/2020|EPI ISL 418220|B.1|France|2020-02-28	Europe|hCoV-19/Spain/PV-IBV-001500/2020|EPI ISL 467152|B.1.5|Spain|2020-03-15	0.0001679017	Europe
Europe|hCoV-19/Italy/LOM-INMI-11951/2020|EPI ISL 460092|B.1.5|Italy|2020-02-28	Europe|hCoV-19/Spain/PV-IBV-001500/2020|EPI ISL 467152|B.1.5|Spain|2020-03-15	0.0000671523	Europe
Europe|hCoV-19/Austria/CeMM0146/2020|EPI ISL 437994|B.1.1|Austria|2020-02-28	Europe|hCoV-19/Spain/PV-IBV-001500/2020|EPI ISL 467152|B.1.5|Spain|2020-03-15	0.0002350893	Europe
Europe|hCoV-19/Sweden/20-04850/2020|EPI ISL 475545|B.4|Sweden|2020-02-28	Europe|hCoV-19/Spain/PV-IBV-001500/2020|EPI ISL 467152|B.1.5|Spain|2020-03-15	0.0004366552	Europe
Europe|hCoV-19/Netherlands/NoordHolland 10002/2020|EPI ISL 454751|B.1.1|Netherlands|2020-02-28	Europe|hCoV-19/Spain/PV-IBV-001500/2020|EPI ISL 467152|B.1.5|Spain|2020-03-15	0.0003694857	Europe
Europe|hCoV-19/Spain/AN-ISCIII-201257/2020|EPI ISL 455314|B|Spain|2020-02-28	Europe|hCoV-19/Spain/PV-IBV-001500/2020|EPI ISL 467152|B.1.5|Spain|2020-03-15	0.0005374938	Europe
Europe|hCoV-19/Spain/EX-ISCIII-201248/2020|EPI ISL 539558|B|Spain|2020-02-28	Europe|hCoV-19/Spain/PV-IBV-001500/2020|EPI ISL 467152|B.1.5|Spain|2020-03-15	0.0005374245	Europe
Europe|hCoV-19/Denmark/SSI-02/2020|EPI ISL 416143|B.1.5|Denmark|2020-02-28	Europe|hCoV-19/Spain/PV-IBV-001500/2020|EPI ISL 467152|B.1.5|Spain|2020-03-15	0.0001343188	Europe
Europe|hCoV-19/England/20099071804/2020|EPI ISL 464219|B.1|United Kingdom|2020-02-28	Europe|hCoV-19/Spain/PV-IBV-001500/2020|EPI ISL 467152|B.1.5|Spain|2020-03-15	0.0001343165	Europe
Europe|hCoV-19/Italy/LOM-INMI-11550/2020|EPI ISL 460090|B.1.5|Italy|2020-02-28	Europe|hCoV-19/Spain/PV-IBV-001500/2020|EPI ISL 467152|B.1.5|Spain|2020-03-15	0.0001343130	Europe
Europe|hCoV-19/Austria/CeMM0401/2020|EPI ISL 475836|B.1.1|Austria|2020-02-28	Europe|hCoV-19/Spain/PV-IBV-001500/2020|EPI ISL 467152|B.1.5|Spain|2020-03-15	0.0002686786	Europe
Europe|hCoV-19/Italy/LOM-INMI-BS-12256/2020|EPI ISL 460084|B.1.5|Italy|2020-02-29	Europe|hCoV-19/Spain/PV-IBV-001500/2020|EPI ISL 467152|B.1.5|Spain|2020-03-15	0.0000671523	Europe
Europe|hCoV-19/Spain/PV-ISCIII-201385/2020|EPI ISL 455350|A.2|Spain|2020-02-29	Europe|hCoV-19/Spain/PV-IBV-001500/2020|EPI ISL 467152|B.1.5|Spain|2020-03-15	0.0007056181	Europe
Europe|hCoV-19/England/20099068604/2020|EPI ISL 464212|B.4|United Kingdom|2020-02-29	Europe|hCoV-19/Spain/PV-IBV-001500/2020|EPI ISL 467152|B.1.5|Spain|2020-03-15	0.0005375121	Europe
Europe|hCoV-19/Greece/127 HPI/2020|EPI ISL 430469|B.1.5|Greece|2020-02-29	Europe|hCoV-19/Spain/PV-IBV-001500/2020|EPI ISL 467152|B.1.5|Spain|2020-03-15	0.0001007329	Europe
Europe|hCoV-19/France/HDF-1684/2020|EPI ISL 414626|B.1|France|2020-02-29	Europe|hCoV-19/Spain/PV-IBV-001500/2020|EPI ISL 467152|B.1.5|Spain|2020-03-15	0.0001679017	Europe
Europe|hCoV-19/Switzerland/ZH-UZH-1000477797/2020|EPI ISL 413023|B.1.1|Switzerland|2020-02-29	Europe|hCoV-19/Spain/PV-IBV-001500/2020|EPI ISL 467152|B.1.5|Spain|2020-03-15	0.0002686832	Europe
Europe|hCoV-19/Switzerland/GE-HUG-VD0503/2020|EPI ISL 415459|B.1.1|Switzerland|2020-02-29	Europe|hCoV-19/Spain/PV-IBV-001500/2020|EPI ISL 467152|B.1.5|Spain|2020-03-15	0.0002350934	Europe
Europe|hCoV-19/Norway/1493/2020|EPI ISL 417488|B|Norway|2020-02-29	Europe|hCoV-19/Spain/PV-IBV-001500/2020|EPI ISL 467152|B.1.5|Spain|2020-03-15	0.0003358725	Europe
Europe|hCoV-19/Switzerland/AG-HUG-7120/2020|EPI ISL 415457|B.1.1|Switzerland|2020-02-29	Europe|hCoV-19/Spain/PV-IBV-001500/2020|EPI ISL 467152|B.1.5|Spain|2020-03-15	0.0002350833	Europe
Europe|hCoV-19/Belgium/BA-02291/2020|EPI ISL 415159|B.1|Belgium|2020-02-29	Europe|hCoV-19/Spain/PV-IBV-001500/2020|EPI ISL 467152|B.1.5|Spain|2020-03-15	0.0002014858	Europe
Europe|hCoV-19/Czech Republic/ChVir1630/2020|EPI ISL 416742|B.1.5|Czech Republic|2020-02-29	Europe|hCoV-19/Spain/PV-IBV-001500/2020|EPI ISL 467152|B.1.5|Spain|2020-03-15	0.0001007329	Europe
Europe|hCoV-19/England/20099069504/2020|EPI ISL 464215|B.1.98|United Kingdom|2020-02-29	Europe|hCoV-19/Spain/PV-IBV-001500/2020|EPI ISL 467152|B.1.5|Spain|2020-03-15	0.0001343130	Europe
Europe|hCoV-19/Belgium/SH-03014/2020|EPI ISL 415156|B.1.5|Belgium|2020-03-01	Europe|hCoV-19/Spain/PV-IBV-001500/2020|EPI ISL 467152|B.1.5|Spain|2020-03-15	0.0001343188	Europe
Europe|hCoV-19/France/BRE-2334/2020|EPI ISL 416503|B|France|2020-03-01	Europe|hCoV-19/Spain/PV-IBV-001500/2020|EPI ISL 467152|B.1.5|Spain|2020-03-15	0.0004030726	Europe
Europe|hCoV-19/Switzerland/VD-SNRCI-29965615/2020|EPI ISL 414023|B.1.1|Switzerland|2020-03-01	Europe|hCoV-19/Spain/PV-IBV-001500/2020|EPI ISL 467152|B.1.5|Spain|2020-03-15	0.0002350934	Europe
Europe|hCoV-19/Italy/FVG-ICGEB-S1/2020|EPI ISL 417418|B.1.5|Italy|2020-03-01	Europe|hCoV-19/Spain/PV-IBV-001500/2020|EPI ISL 467152|B.1.5|Spain|2020-03-15	0.0001007329	Europe
Europe|hCoV-19/Switzerland/SZ-HUG-1417/2020|EPI ISL 415702|B.1.1|Switzerland|2020-03-02	Europe|hCoV-19/Spain/PV-IBV-001500/2020|EPI ISL 467152|B.1.5|Spain|2020-03-15	0.0002686832	Europe
Europe|hCoV-19/Switzerland/BS-HUG-0914/2020|EPI ISL 415701|B.1.1|Switzerland|2020-03-02	Europe|hCoV-19/Spain/PV-IBV-001500/2020|EPI ISL 467152|B.1.5|Spain|2020-03-15	0.0002350833	Europe
Europe|hCoV-19/Belgium/DB-03023/2020|EPI ISL 416470|B.1|Belgium|2020-03-02	Europe|hCoV-19/Spain/PV-IBV-001500/2020|EPI ISL 467152|B.1.5|Spain|2020-03-15	0.0002350672	Europe
Europe|hCoV-19/Sweden/20-50052/2020|EPI ISL 454868|B.1.1|Sweden|2020-03-02	Europe|hCoV-19/Spain/PV-IBV-001500/2020|EPI ISL 467152|B.1.5|Spain|2020-03-15	0.0002014962	Europe
Europe|hCoV-19/Sweden/20-50104/2020|EPI ISL 454880|B.1.5|Sweden|2020-03-03	Europe|hCoV-19/Spain/PV-IBV-001500/2020|EPI ISL 467152|B.1.5|Spain|2020-03-15	0.0001007329	Europe
Europe|hCoV-19/Denmark/SSI-101/2020|EPI ISL 415646|B.1|Denmark|2020-03-03	Europe|hCoV-19/Spain/PV-IBV-001500/2020|EPI ISL 467152|B.1.5|Spain|2020-03-15	0.0001679017	Europe
Europe|hCoV-19/Sweden/20-50105/2020|EPI ISL 455855|B.1|Sweden|2020-03-03	Europe|hCoV-19/Spain/PV-IBV-001500/2020|EPI ISL 467152|B.1.5|Spain|2020-03-15	0.0001343130	Europe
Europe|hCoV-19/Switzerland/ZH-UZH-1000478309/2020|EPI ISL 524477|B.1.1|Switzerland|2020-03-03	Europe|hCoV-19/Spain/PV-IBV-001500/2020|EPI ISL 467152|B.1.5|Spain|2020-03-15	0.0002014962	Europe
Europe|hCoV-19/Austria/CeMM0157/2020|EPI ISL 438003|B.1.1|Austria|2020-03-04	Europe|hCoV-19/Spain/PV-IBV-001500/2020|EPI ISL 467152|B.1.5|Spain|2020-03-15	0.0002350893	Europe
Europe|hCoV-19/France/NOR-N2223/2020|EPI ISL 416494|B.1.5|France|2020-03-04	Europe|hCoV-19/Spain/PV-IBV-001500/2020|EPI ISL 467152|B.1.5|Spain|2020-03-15	0.0001343165	Europe
Europe|hCoV-19/Spain/AR-ISCIII-201664/2020|EPI ISL 539505|B|Spain|2020-03-04	Europe|hCoV-19/Spain/PV-IBV-001500/2020|EPI ISL 467152|B.1.5|Spain|2020-03-15	0.0003022666	Europe
Europe|hCoV-19/France/HDF-1995/2020|EPI ISL 414638|B.1|France|2020-03-04	Europe|hCoV-19/Spain/PV-IBV-001500/2020|EPI ISL 467152|B.1.5|Spain|2020-03-15	0.0002014858	Europe
Europe|hCoV-19/Sweden/20-08089/2020|EPI ISL 469079|B.1.1|Sweden|2020-03-05	Europe|hCoV-19/Spain/PV-IBV-001500/2020|EPI ISL 467152|B.1.5|Spain|2020-03-15	0.0003022821	Europe
Europe|hCoV-19/Austria/CeMM0161/2020|EPI ISL 438007|B.1.1|Austria|2020-03-05	Europe|hCoV-19/Spain/PV-IBV-001500/2020|EPI ISL 467152|B.1.5|Spain|2020-03-15	0.0003022821	Europe
Europe|hCoV-19/Sweden/20-08084/2020|EPI ISL 454458|B.1.1|Sweden|2020-03-05	Europe|hCoV-19/Spain/PV-IBV-001500/2020|EPI ISL 467152|B.1.5|Spain|2020-03-15	0.0002350833	Europe
Europe|hCoV-19/Scotland/CVR76/2020|EPI ISL 425806|B.1.5|United Kingdom|2020-03-05	Europe|hCoV-19/Spain/PV-IBV-001500/2020|EPI ISL 467152|B.1.5|Spain|2020-03-15	0.0001343165	Europe
Europe|hCoV-19/Sweden/20-08093/2020|EPI ISL 454465|B.1|Sweden|2020-03-06	Europe|hCoV-19/Spain/PV-IBV-001500/2020|EPI ISL 467152|B.1.5|Spain|2020-03-15	0.0002350672	Europe
Europe|hCoV-19/England/20109093606/2020|EPI ISL 417285|B|United Kingdom|2020-03-06	Europe|hCoV-19/Spain/PV-IBV-001500/2020|EPI ISL 467152|B.1.5|Spain|2020-03-15	0.0004030889	Europe
Europe|hCoV-19/Sweden/20-08096/2020|EPI ISL 454468|B.1.1|Sweden|2020-03-06	Europe|hCoV-19/Spain/PV-IBV-001500/2020|EPI ISL 467152|B.1.5|Spain|2020-03-15	0.0002686832	Europe
Europe|hCoV-19/England/SHEF-BFCEE/2020|EPI ISL 416733|B.39|United Kingdom|2020-03-07	Europe|hCoV-19/Spain/PV-IBV-001500/2020|EPI ISL 467152|B.1.5|Spain|2020-03-15	0.0004366515	Europe
Europe|hCoV-19/Sweden/20-50238/2020|EPI ISL 455880|B.1.1|Sweden|2020-03-07	Europe|hCoV-19/Spain/PV-IBV-001500/2020|EPI ISL 467152|B.1.5|Spain|2020-03-15	0.0003358753	Europe
Europe|hCoV-19/Sweden/20-50220/2020|EPI ISL 454890|B.1.1|Sweden|2020-03-07	Europe|hCoV-19/Spain/PV-IBV-001500/2020|EPI ISL 467152|B.1.5|Spain|2020-03-15	0.0002686717	Europe
Europe|hCoV-19/Austria/CeMM0168/2020|EPI ISL 438013|B.1.1|Austria|2020-03-07	Europe|hCoV-19/Spain/PV-IBV-001500/2020|EPI ISL 467152|B.1.5|Spain|2020-03-15	0.0002350893	Europe
Europe|hCoV-19/Denmark/ALAB-SSI-138/2020|EPI ISL 437650|B.1|Denmark|2020-03-08	Europe|hCoV-19/Spain/PV-IBV-001500/2020|EPI ISL 467152|B.1.5|Spain|2020-03-15	0.0002686763	Europe
Europe|hCoV-19/Ireland/CO-NVRL-22361/2020|EPI ISL 418580|B.1.1|Ireland|2020-03-08	Europe|hCoV-19/Spain/PV-IBV-001500/2020|EPI ISL 467152|B.1.5|Spain|2020-03-15	0.0002686855	Europe
Europe|hCoV-19/Sweden/20-08179/2020|EPI ISL 455845|B.1|Sweden|2020-03-08	Europe|hCoV-19/Spain/PV-IBV-001500/2020|EPI ISL 467152|B.1.5|Spain|2020-03-15	0.0002014945	Europe
Europe|hCoV-19/Austria/CeMM0176/2020|EPI ISL 438019|B.1.1|Austria|2020-03-08	Europe|hCoV-19/Spain/PV-IBV-001500/2020|EPI ISL 467152|B.1.5|Spain|2020-03-15	0.0002350893	Europe
Europe|hCoV-19/Iceland/82/2020|EPI ISL 417867|B.1.1|Iceland|2020-03-09	Europe|hCoV-19/Spain/PV-IBV-001500/2020|EPI ISL 467152|B.1.5|Spain|2020-03-15	0.0002686717	Europe
Europe|hCoV-19/England/201160912/2020|EPI ISL 464807|B|United Kingdom|2020-03-09	Europe|hCoV-19/Spain/PV-IBV-001500/2020|EPI ISL 467152|B.1.5|Spain|2020-03-15	0.0004366590	Europe
Europe|hCoV-19/Spain/GA-ISCIII-201794/2020|EPI ISL 539563|A.2|Spain|2020-03-09	Europe|hCoV-19/Spain/PV-IBV-001500/2020|EPI ISL 467152|B.1.5|Spain|2020-03-15	0.0004737103	Europe
Europe|hCoV-19/Denmark/ALAB-SSI-1268/2020|EPI ISL 444838|B.1|Denmark|2020-03-09	Europe|hCoV-19/Spain/PV-IBV-001500/2020|EPI ISL 467152|B.1.5|Spain|2020-03-15	0.0002014858	Europe
Europe|hCoV-19/Northern Ireland/NIRE-1023D7/2020|EPI ISL 441410|B.1.1|United Kingdom|2020-03-10	Europe|hCoV-19/Spain/PV-IBV-001500/2020|EPI ISL 467152|B.1.5|Spain|2020-03-15	0.0002014962	Europe
Europe|hCoV-19/Sweden/20-50234/2020|EPI ISL 429157|B.1.1|Sweden|2020-03-10	Europe|hCoV-19/Spain/PV-IBV-001500/2020|EPI ISL 467152|B.1.5|Spain|2020-03-15	0.0002350934	Europe
Europe|hCoV-19/Netherlands/GE-RIVM-10095/2020|EPI ISL 547461|B.1|Netherlands|2020-03-10	Europe|hCoV-19/Spain/PV-IBV-001500/2020|EPI ISL 467152|B.1.5|Spain|2020-03-15	0.0001343188	Europe
Europe|hCoV-19/Sweden/20-08129/2020|EPI ISL 454444|B.1.1|Sweden|2020-03-10	Europe|hCoV-19/Spain/PV-IBV-001500/2020|EPI ISL 467152|B.1.5|Spain|2020-03-15	0.0002686717	Europe
Europe|hCoV-19/Germany/NW-HHU-14/2020|EPI ISL 417459|B.3|Germany|2020-03-11	Europe|hCoV-19/Spain/PV-IBV-001500/2020|EPI ISL 467152|B.1.5|Spain|2020-03-15	0.0003022561	Europe
Europe|hCoV-19/Greece/251 32400/2020|EPI ISL 437901|B.1.1|Greece|2020-03-11	Europe|hCoV-19/Spain/PV-IBV-001500/2020|EPI ISL 467152|B.1.5|Spain|2020-03-15	0.0002350893	Europe
Europe|hCoV-19/England/201161462/2020|EPI ISL 464843|B.1.5|United Kingdom|2020-03-11	Europe|hCoV-19/Spain/PV-IBV-001500/2020|EPI ISL 467152|B.1.5|Spain|2020-03-15	0.0001007346	Europe
Europe|hCoV-19/Scotland/CVR29/2020|EPI ISL 425758|B.1|United Kingdom|2020-03-11	Europe|hCoV-19/Spain/PV-IBV-001500/2020|EPI ISL 467152|B.1.5|Spain|2020-03-15	0.0002350874	Europe
Europe|hCoV-19/France/GES-2720/2020|EPI ISL 420039|B.1.5|France|2020-03-12	Europe|hCoV-19/Spain/PV-IBV-001500/2020|EPI ISL 467152|B.1.5|Spain|2020-03-15	0.0001343130	Europe
Europe|hCoV-19/Spain/AN-IBV-006080/2020|EPI ISL 510424|B.1.5|Spain|2020-03-12	Europe|hCoV-19/Spain/PV-IBV-001500/2020|EPI ISL 467152|B.1.5|Spain|2020-03-15	0.0001679031	Europe
Europe|hCoV-19/England/201180001/2020|EPI ISL 464874|B.1.5|United Kingdom|2020-03-12	Europe|hCoV-19/Spain/PV-IBV-001500/2020|EPI ISL 467152|B.1.5|Spain|2020-03-15	0.0001343130	Europe
Europe|hCoV-19/Netherlands/Utrecht 10038/2020|EPI ISL 454787|B.1.1.1|Netherlands|2020-03-12	Europe|hCoV-19/Spain/PV-IBV-001500/2020|EPI ISL 467152|B.1.5|Spain|2020-03-15	0.0003694635	Europe
Europe|hCoV-19/Switzerland/BS-UHB-42189866/2020|EPI ISL 528055|B|Switzerland|2020-03-13	Europe|hCoV-19/Spain/PV-IBV-001500/2020|EPI ISL 467152|B.1.5|Spain|2020-03-15	0.0002350672	Europe
Europe|hCoV-19/England/LOND-1260476/2020|EPI ISL 524665|A.2|United Kingdom|2020-03-13	Europe|hCoV-19/Spain/PV-IBV-001500/2020|EPI ISL 467152|B.1.5|Spain|2020-03-15	0.0004702368	Europe
Europe|hCoV-19/Moldova/ChVir7768/2020|EPI ISL 523960|B.1.5|Moldova|2020-03-13	Europe|hCoV-19/Spain/PV-IBV-001500/2020|EPI ISL 467152|B.1.5|Spain|2020-03-15	0.0001343188	Europe
Europe|hCoV-19/Scotland/CVR20/2020|EPI ISL 425730|B|United Kingdom|2020-03-13	Europe|hCoV-19/Spain/PV-IBV-001500/2020|EPI ISL 467152|B.1.5|Spain|2020-03-15	0.0002350672	Europe
Europe|hCoV-19/Switzerland/GE-SNRCI-6852/2020|EPI ISL 548180|B.1.5|Switzerland|2020-03-14	Europe|hCoV-19/Spain/PV-IBV-001500/2020|EPI ISL 467152|B.1.5|Spain|2020-03-15	0.0001007303	Europe
Europe|hCoV-19/France/ARA-08938/2020|EPI ISL 508876|B.1|France|2020-03-14	Europe|hCoV-19/Spain/PV-IBV-001500/2020|EPI ISL 467152|B.1.5|Spain|2020-03-15	0.0001679017	Europe
Europe|hCoV-19/England/20119031304/2020|EPI ISL 465043|B.1|United Kingdom|2020-03-14	Europe|hCoV-19/Spain/PV-IBV-001500/2020|EPI ISL 467152|B.1.5|Spain|2020-03-15	0.0001343130	Europe
Europe|hCoV-19/Switzerland/BS-UHB-42190622/2020|EPI ISL 528074|B.1|Switzerland|2020-03-14	Europe|hCoV-19/Spain/PV-IBV-001500/2020|EPI ISL 467152|B.1.5|Spain|2020-03-15	0.0002350611	Europe
Europe|hCoV-19/Luxembourg/LNS0366116/2020|EPI ISL 419564|B.1.94|Luxembourg|2020-03-15	Europe|hCoV-19/Spain/PV-IBV-001500/2020|EPI ISL 467152|B.1.5|Spain|2020-03-15	0.0002014910	Europe
Europe|hCoV-19/France/IDF-0372/2020|EPI ISL 406596|B|France|2020-01-23	Europe|hCoV-19/Switzerland/ZH-UZH-1000482983/2020|EPI ISL 508865|B.1|Switzerland|2020-03-15	0.0002686510	Europe
Europe|hCoV-19/France/IDF-0373/2020|EPI ISL 406597|B|France|2020-01-23	Europe|hCoV-19/Switzerland/ZH-UZH-1000482983/2020|EPI ISL 508865|B.1|Switzerland|2020-03-15	0.0002687232	Europe
Europe|hCoV-19/France/IDF-0386-islP1/2020|EPI ISL 411219|B|France|2020-01-28	Europe|hCoV-19/Switzerland/ZH-UZH-1000482983/2020|EPI ISL 508865|B.1|Switzerland|2020-03-15	0.0002686510	Europe
Europe|hCoV-19/Germany/BY-ChVir-929/2020|EPI ISL 406862|B.1|Germany|2020-01-28	Europe|hCoV-19/Switzerland/ZH-UZH-1000482983/2020|EPI ISL 508865|B.1|Switzerland|2020-03-15	0.0001007234	Europe
Europe|hCoV-19/England/02/2020|EPI ISL 407073|B|United Kingdom|2020-01-29	Europe|hCoV-19/Switzerland/ZH-UZH-1000482983/2020|EPI ISL 508865|B.1|Switzerland|2020-03-15	0.0003694096	Europe
Europe|hCoV-19/France/IDF-0626/2020|EPI ISL 408431|B|France|2020-01-29	Europe|hCoV-19/Switzerland/ZH-UZH-1000482983/2020|EPI ISL 508865|B.1|Switzerland|2020-03-15	0.0002350450	Europe
Europe|hCoV-19/France/IDF-0515/2020|EPI ISL 408430|B|France|2020-01-29	Europe|hCoV-19/Switzerland/ZH-UZH-1000482983/2020|EPI ISL 508865|B.1|Switzerland|2020-03-15	0.0003022251	Europe
Europe|hCoV-19/Italy/LAZ-INMI-SPL1/2020|EPI ISL 412974|B|Italy|2020-01-29	Europe|hCoV-19/Switzerland/ZH-UZH-1000482983/2020|EPI ISL 508865|B.1|Switzerland|2020-03-15	0.0002686510	Europe
Europe|hCoV-19/Italy/LAZ-INMI1-cs/2020|EPI ISL 410546|B|Italy|2020-01-29	Europe|hCoV-19/Switzerland/ZH-UZH-1000482983/2020|EPI ISL 508865|B.1|Switzerland|2020-03-15	0.0002686690	Europe
Europe|hCoV-19/Germany/BY-ChVir-1019/2020|EPI ISL 450199|B.1|Germany|2020-01-29	Europe|hCoV-19/Switzerland/ZH-UZH-1000482983/2020|EPI ISL 508865|B.1|Switzerland|2020-03-15	0.0001343083	Europe
Europe|hCoV-19/Italy/LAZ-INMI1-isl/2020|EPI ISL 410545|B|Italy|2020-01-29	Europe|hCoV-19/Switzerland/ZH-UZH-1000482983/2020|EPI ISL 508865|B.1|Switzerland|2020-03-15	0.0002686600	Europe
Europe|hCoV-19/England/01/2020|EPI ISL 407071|B|United Kingdom|2020-01-29	Europe|hCoV-19/Switzerland/ZH-UZH-1000482983/2020|EPI ISL 508865|B.1|Switzerland|2020-03-15	0.0003358233	Europe
Europe|hCoV-19/Finland/1/2020|EPI ISL 407079|B|Finland|2020-01-29	Europe|hCoV-19/Switzerland/ZH-UZH-1000482983/2020|EPI ISL 508865|B.1|Switzerland|2020-03-15	0.0002025722	Europe
Europe|hCoV-19/Germany/BY-ChVir-1017/2020|EPI ISL 450209|B.1|Germany|2020-01-30	Europe|hCoV-19/Switzerland/ZH-UZH-1000482983/2020|EPI ISL 508865|B.1|Switzerland|2020-03-15	0.0001007234	Europe
Europe|hCoV-19/Italy/LAZ-INMI2-N/2020|EPI ISL 451302|B|Italy|2020-01-30	Europe|hCoV-19/Switzerland/ZH-UZH-1000482983/2020|EPI ISL 508865|B.1|Switzerland|2020-03-15	0.0002686510	Europe
Europe|hCoV-19/Sweden/20-02114/2020|EPI ISL 476139|B|Sweden|2020-01-31	Europe|hCoV-19/Switzerland/ZH-UZH-1000482983/2020|EPI ISL 508865|B.1|Switzerland|2020-03-15	0.0003022329	Europe
Europe|hCoV-19/Germany/BY-ChVir-1433/2020|EPI ISL 450205|B.1|Germany|2020-01	Europe|hCoV-19/Switzerland/ZH-UZH-1000482983/2020|EPI ISL 508865|B.1|Switzerland|2020-03-15	0.0001678830	Europe
Europe|hCoV-19/Germany/BY-ChVir-1247/2020|EPI ISL 450201|B.1|Germany|2020-01	Europe|hCoV-19/Switzerland/ZH-UZH-1000482983/2020|EPI ISL 508865|B.1|Switzerland|2020-03-15	0.0001343038	Europe
Europe|hCoV-19/Germany/BY-ChVir-1289/2020|EPI ISL 450203|B.1|Germany|2020-02-01	Europe|hCoV-19/Switzerland/ZH-UZH-1000482983/2020|EPI ISL 508865|B.1|Switzerland|2020-03-15	0.0001343038	Europe
Europe|hCoV-19/France/IDF-0571/2020|EPI ISL 411218|B|France|2020-02-02	Europe|hCoV-19/Switzerland/ZH-UZH-1000482983/2020|EPI ISL 508865|B.1|Switzerland|2020-03-15	0.0003022251	Europe
Europe|hCoV-19/Germany/BY-ChVir-1356/2020|EPI ISL 450204|B.1|Germany|2020-02-03	Europe|hCoV-19/Switzerland/ZH-UZH-1000482983/2020|EPI ISL 508865|B.1|Switzerland|2020-03-15	0.0001343038	Europe
Europe|hCoV-19/Italy/LAZ-INMI2-B/2020|EPI ISL 451301|B|Italy|2020-02-03	Europe|hCoV-19/Switzerland/ZH-UZH-1000482983/2020|EPI ISL 508865|B.1|Switzerland|2020-03-15	0.0002686510	Europe
Europe|hCoV-19/Belgium/GHB-03021/2020|EPI ISL 407976|A|Belgium|2020-02-03	Europe|hCoV-19/Switzerland/ZH-UZH-1000482983/2020|EPI ISL 508865|B.1|Switzerland|2020-03-15	0.0002686279	Europe
Europe|hCoV-19/Italy/LAZ-INMI1-N/2020|EPI ISL 451300|B|Italy|2020-02-03	Europe|hCoV-19/Switzerland/ZH-UZH-1000482983/2020|EPI ISL 508865|B.1|Switzerland|2020-03-15	0.0003022510	Europe
Europe|hCoV-19/England/201040021/2020|EPI ISL 464302|B.1.98|United Kingdom|2020-02-03	Europe|hCoV-19/Switzerland/ZH-UZH-1000482983/2020|EPI ISL 508865|B.1|Switzerland|2020-03-15	0.0001012948	Europe
Europe|hCoV-19/England/201040024/2020|EPI ISL 464304|B.1.98|United Kingdom|2020-02-03	Europe|hCoV-19/Switzerland/ZH-UZH-1000482983/2020|EPI ISL 508865|B.1|Switzerland|2020-03-15	0.0001024749	Europe
Europe|hCoV-19/England/201040023/2020|EPI ISL 464303|B.1.5|United Kingdom|2020-02-03	Europe|hCoV-19/Switzerland/ZH-UZH-1000482983/2020|EPI ISL 508865|B.1|Switzerland|2020-03-15	0.0000689085	Europe
Europe|hCoV-19/Italy/LAZ-INMI1-B2/2020|EPI ISL 451299|B|Italy|2020-02-04	Europe|hCoV-19/Switzerland/ZH-UZH-1000482983/2020|EPI ISL 508865|B.1|Switzerland|2020-03-15	0.0003377014	Europe
Europe|hCoV-19/England/200641094/2020|EPI ISL 414040|B|United Kingdom|2020-02-05	Europe|hCoV-19/Switzerland/ZH-UZH-1000482983/2020|EPI ISL 508865|B.1|Switzerland|2020-03-15	0.0002014971	Europe
Europe|hCoV-19/Sweden/01/2020|EPI ISL 411951|B|Sweden|2020-02-07	Europe|hCoV-19/Switzerland/ZH-UZH-1000482983/2020|EPI ISL 508865|B.1|Switzerland|2020-03-15	0.0004366514	Europe
Europe|hCoV-19/Germany/BY-ChVir-1482/2020|EPI ISL 450207|B.1|Germany|2020-02-07	Europe|hCoV-19/Switzerland/ZH-UZH-1000482983/2020|EPI ISL 508865|B.1|Switzerland|2020-03-15	0.0001343038	Europe
Europe|hCoV-19/England/200690306/2020|EPI ISL 414043|B|United Kingdom|2020-02-07	Europe|hCoV-19/Switzerland/ZH-UZH-1000482983/2020|EPI ISL 508865|B.1|Switzerland|2020-03-15	0.0002014904	Europe
Europe|hCoV-19/Germany/BY-ChVir-1483/2020|EPI ISL 450208|B.1|Germany|2020-02-08	Europe|hCoV-19/Switzerland/ZH-UZH-1000482983/2020|EPI ISL 508865|B.1|Switzerland|2020-03-15	0.0001343038	Europe
Europe|hCoV-19/France/ARA-739/2020|EPI ISL 410486|B|France|2020-02-08	Europe|hCoV-19/Switzerland/ZH-UZH-1000482983/2020|EPI ISL 508865|B.1|Switzerland|2020-03-15	0.0002018497	Europe
Europe|hCoV-19/England/200690300/2020|EPI ISL 414042|B|United Kingdom|2020-02-08	Europe|hCoV-19/Switzerland/ZH-UZH-1000482983/2020|EPI ISL 508865|B.1|Switzerland|2020-03-15	0.0002014904	Europe
Europe|hCoV-19/England/200690245/2020|EPI ISL 414041|B|United Kingdom|2020-02-08	Europe|hCoV-19/Switzerland/ZH-UZH-1000482983/2020|EPI ISL 508865|B.1|Switzerland|2020-03-15	0.0002014904	Europe
Europe|hCoV-19/England/200690756/2020|EPI ISL 414044|B|United Kingdom|2020-02-08	Europe|hCoV-19/Switzerland/ZH-UZH-1000482983/2020|EPI ISL 508865|B.1|Switzerland|2020-03-15	0.0002014972	Europe
Europe|hCoV-19/England/09c/2020|EPI ISL 412116|B.40|United Kingdom|2020-02-09	Europe|hCoV-19/Switzerland/ZH-UZH-1000482983/2020|EPI ISL 508865|B.1|Switzerland|2020-03-15	0.0003358319	Europe
Europe|hCoV-19/England/20072030304/2020|EPI ISL 464168|B.40|United Kingdom|2020-02-09	Europe|hCoV-19/Switzerland/ZH-UZH-1000482983/2020|EPI ISL 508865|B.1|Switzerland|2020-03-15	0.0003694628	Europe
Europe|hCoV-19/Italy/LAZ-INMI1-B1/2020|EPI ISL 451298|B|Italy|2020-02-12	Europe|hCoV-19/Switzerland/ZH-UZH-1000482983/2020|EPI ISL 508865|B.1|Switzerland|2020-03-15	0.0003022511	Europe
Europe|hCoV-19/England/20078003804/2020|EPI ISL 464169|B.40|United Kingdom|2020-02-13	Europe|hCoV-19/Switzerland/ZH-UZH-1000482983/2020|EPI ISL 508865|B.1|Switzerland|2020-03-15	0.0003694628	Europe
Europe|hCoV-19/England/20078004004/2020|EPI ISL 464170|B.40|United Kingdom|2020-02-13	Europe|hCoV-19/Switzerland/ZH-UZH-1000482983/2020|EPI ISL 508865|B.1|Switzerland|2020-03-15	0.0003764559	Europe
Europe|hCoV-19/England/20079000204/2020|EPI ISL 464171|B.40|United Kingdom|2020-02-14	Europe|hCoV-19/Switzerland/ZH-UZH-1000482983/2020|EPI ISL 508865|B.1|Switzerland|2020-03-15	0.0003753510	Europe
Europe|hCoV-19/England/20079000404/2020|EPI ISL 464172|B.40|United Kingdom|2020-02-14	Europe|hCoV-19/Switzerland/ZH-UZH-1000482983/2020|EPI ISL 508865|B.1|Switzerland|2020-03-15	0.0003431568	Europe
Europe|hCoV-19/England/20079022704/2020|EPI ISL 464173|B.40|United Kingdom|2020-02-15	Europe|hCoV-19/Switzerland/ZH-UZH-1000482983/2020|EPI ISL 508865|B.1|Switzerland|2020-03-15	0.0003736805	Europe
Europe|hCoV-19/England/20079022904/2020|EPI ISL 464174|B.40|United Kingdom|2020-02-15	Europe|hCoV-19/Switzerland/ZH-UZH-1000482983/2020|EPI ISL 508865|B.1|Switzerland|2020-03-15	0.0003754663	Europe
Europe|hCoV-19/England/20168037604/2020|EPI ISL 466615|B.1.1|United Kingdom|2020-02-16	Europe|hCoV-19/Switzerland/ZH-UZH-1000482983/2020|EPI ISL 508865|B.1|Switzerland|2020-03-15	0.0002686531	Europe
Europe|hCoV-19/England/20080000104/2020|EPI ISL 464175|B.40|United Kingdom|2020-02-16	Europe|hCoV-19/Switzerland/ZH-UZH-1000482983/2020|EPI ISL 508865|B.1|Switzerland|2020-03-15	0.0004030276	Europe
Europe|hCoV-19/England/20080000204/2020|EPI ISL 464176|B.40|United Kingdom|2020-02-16	Europe|hCoV-19/Switzerland/ZH-UZH-1000482983/2020|EPI ISL 508865|B.1|Switzerland|2020-03-15	0.0004069784	Europe
Europe|hCoV-19/England/20080000404/2020|EPI ISL 464177|B.40|United Kingdom|2020-02-16	Europe|hCoV-19/Switzerland/ZH-UZH-1000482983/2020|EPI ISL 508865|B.1|Switzerland|2020-03-15	0.0003735155	Europe
Europe|hCoV-19/England/20084031204/2020|EPI ISL 464178|B.40|United Kingdom|2020-02-18	Europe|hCoV-19/Switzerland/ZH-UZH-1000482983/2020|EPI ISL 508865|B.1|Switzerland|2020-03-15	0.0003696987	Europe
Europe|hCoV-19/England/20086030304/2020|EPI ISL 464179|B.40|United Kingdom|2020-02-19	Europe|hCoV-19/Switzerland/ZH-UZH-1000482983/2020|EPI ISL 508865|B.1|Switzerland|2020-03-15	0.0003750182	Europe
Europe|hCoV-19/Italy/LOM-ASST-CDG1/2020|EPI ISL 412973|B.1.5|Italy|2020-02-20	Europe|hCoV-19/Switzerland/ZH-UZH-1000482983/2020|EPI ISL 508865|B.1|Switzerland|2020-03-15	0.0000671476	Europe
Europe|hCoV-19/England/20088028304/2020|EPI ISL 464180|B.40|United Kingdom|2020-02-20	Europe|hCoV-19/Switzerland/ZH-UZH-1000482983/2020|EPI ISL 508865|B.1|Switzerland|2020-03-15	0.0003701840	Europe
Europe|hCoV-19/Italy/LOM-ASST-19/2020|EPI ISL 486656|B.1|Italy|2020-02-20	Europe|hCoV-19/Switzerland/ZH-UZH-1000482983/2020|EPI ISL 508865|B.1|Switzerland|2020-03-15	0.0001046112	Europe
Europe|hCoV-19/Italy/LOM-INMI-5314-B/2020|EPI ISL 451306|B.1.5|Italy|2020-02-21	Europe|hCoV-19/Switzerland/ZH-UZH-1000482983/2020|EPI ISL 508865|B.1|Switzerland|2020-03-15	0.0000671477	Europe
Europe|hCoV-19/France/HDF-1465/2020|EPI ISL 418218|B.1|France|2020-02-21	Europe|hCoV-19/Switzerland/ZH-UZH-1000482983/2020|EPI ISL 508865|B.1|Switzerland|2020-03-15	0.0001343287	Europe
Europe|hCoV-19/Italy/LOM-INMI-BG-5825/2020|EPI ISL 460079|B.1|Italy|2020-02-22	Europe|hCoV-19/Switzerland/ZH-UZH-1000482983/2020|EPI ISL 508865|B.1|Switzerland|2020-03-15	0.0001007260	Europe
Europe|hCoV-19/Italy/PIE-SLL-MS46/2020|EPI ISL 569867|B.1.5|Italy|2020-02-22	Europe|hCoV-19/Switzerland/ZH-UZH-1000482983/2020|EPI ISL 508865|B.1|Switzerland|2020-03-15	0.0001007260	Europe
Europe|hCoV-19/Italy/LOM-INMI-5925/2020|EPI ISL 460091|B.1.5|Italy|2020-02-22	Europe|hCoV-19/Switzerland/ZH-UZH-1000482983/2020|EPI ISL 508865|B.1|Switzerland|2020-03-15	0.0000671477	Europe
Europe|hCoV-19/Italy/LOM-ASST-3/2020|EPI ISL 486659|B.1.5|Italy|2020-02-22	Europe|hCoV-19/Switzerland/ZH-UZH-1000482983/2020|EPI ISL 508865|B.1|Switzerland|2020-03-15	0.0000671499	Europe
Europe|hCoV-19/Italy/EMR-AMVRC-206/2020|EPI ISL 457699|B.1.5|Italy|2020-02-22	Europe|hCoV-19/Switzerland/ZH-UZH-1000482983/2020|EPI ISL 508865|B.1|Switzerland|2020-03-15	0.0000672108	Europe
Europe|hCoV-19/Italy/LOM-UniMI-L250/2020|EPI ISL 542222|B.1.5|Italy|2020-02-22	Europe|hCoV-19/Switzerland/ZH-UZH-1000482983/2020|EPI ISL 508865|B.1|Switzerland|2020-03-15	0.0001013625	Europe
Europe|hCoV-19/Italy/LOM-UniMI-L251/2020|EPI ISL 542223|B.1.5|Italy|2020-02-22	Europe|hCoV-19/Switzerland/ZH-UZH-1000482983/2020|EPI ISL 508865|B.1|Switzerland|2020-03-15	0.0000675720	Europe
Europe|hCoV-19/Italy/LOM-UniMI-L249/2020|EPI ISL 542221|B.1.5|Italy|2020-02-22	Europe|hCoV-19/Switzerland/ZH-UZH-1000482983/2020|EPI ISL 508865|B.1|Switzerland|2020-03-15	0.0001013599	Europe
Europe|hCoV-19/Italy/LOM-ASST-4/2020|EPI ISL 486660|B.1.5|Italy|2020-02-23	Europe|hCoV-19/Switzerland/ZH-UZH-1000482983/2020|EPI ISL 508865|B.1|Switzerland|2020-03-15	0.0000671477	Europe
Europe|hCoV-19/Italy/LOM-UniMI-L253/2020|EPI ISL 542225|B.1.5|Italy|2020-02-23	Europe|hCoV-19/Switzerland/ZH-UZH-1000482983/2020|EPI ISL 508865|B.1|Switzerland|2020-03-15	0.0000674648	Europe
Europe|hCoV-19/Italy/LOM-UniMI-L257/2020|EPI ISL 542228|B.1|Italy|2020-02-23	Europe|hCoV-19/Switzerland/ZH-UZH-1000482983/2020|EPI ISL 508865|B.1|Switzerland|2020-03-15	0.0001013351	Europe
Europe|hCoV-19/Italy/LOM-UniMI-L230/2020|EPI ISL 542217|B.1.5|Italy|2020-02-23	Europe|hCoV-19/Switzerland/ZH-UZH-1000482983/2020|EPI ISL 508865|B.1|Switzerland|2020-03-15	0.0001013625	Europe
Europe|hCoV-19/Italy/LOM-UniMI-L254/2020|EPI ISL 542226|B.1.5|Italy|2020-02-23	Europe|hCoV-19/Switzerland/ZH-UZH-1000482983/2020|EPI ISL 508865|B.1|Switzerland|2020-03-15	0.0001013625	Europe
Europe|hCoV-19/Italy/LOM-UniMI-L256/2020|EPI ISL 542227|B.1.131|Italy|2020-02-23	Europe|hCoV-19/Switzerland/ZH-UZH-1000482983/2020|EPI ISL 508865|B.1|Switzerland|2020-03-15	0.0001369058	Europe
Europe|hCoV-19/England/20130071804/2020|EPI ISL 423662|B.1.1|United Kingdom|2020-02-23	Europe|hCoV-19/Switzerland/ZH-UZH-1000482983/2020|EPI ISL 508865|B.1|Switzerland|2020-03-15	0.0001741461	Europe
Europe|hCoV-19/Italy/LOM-INMI-10734/2020|EPI ISL 568579|B.1|Italy|2020-02-24	Europe|hCoV-19/Switzerland/ZH-UZH-1000482983/2020|EPI ISL 508865|B.1|Switzerland|2020-03-15	0.0001007260	Europe
Europe|hCoV-19/Italy/LOM-UniMI01/2020|EPI ISL 417445|B.1.5|Italy|2020-02-24	Europe|hCoV-19/Switzerland/ZH-UZH-1000482983/2020|EPI ISL 508865|B.1|Switzerland|2020-03-15	0.0003022822	Europe
Europe|hCoV-19/Italy/LOM-UniMI02/2020|EPI ISL 417446|B.1.5|Italy|2020-02-24	Europe|hCoV-19/Switzerland/ZH-UZH-1000482983/2020|EPI ISL 508865|B.1|Switzerland|2020-03-15	0.0006048955	Europe
Europe|hCoV-19/Switzerland/TI-SNRCI-29919486/2020|EPI ISL 413996|B.1.5|Switzerland|2020-02-24	Europe|hCoV-19/Switzerland/ZH-UZH-1000482983/2020|EPI ISL 508865|B.1|Switzerland|2020-03-15	0.0001007260	Europe
Europe|hCoV-19/Italy/LOM-UniMI03/2020|EPI ISL 417447|B.1.5|Italy|2020-02-24	Europe|hCoV-19/Switzerland/ZH-UZH-1000482983/2020|EPI ISL 508865|B.1|Switzerland|2020-03-15	0.0000671477	Europe
Europe|hCoV-19/Spain/CN-ISCIII-201048/2020|EPI ISL 539531|B.1|Spain|2020-02-24	Europe|hCoV-19/Switzerland/ZH-UZH-1000482983/2020|EPI ISL 508865|B.1|Switzerland|2020-03-15	0.0003694538	Europe
Europe|hCoV-19/Austria/CeMM0045/2020|EPI ISL 437932|B.1.1|Austria|2020-02-24	Europe|hCoV-19/Switzerland/ZH-UZH-1000482983/2020|EPI ISL 508865|B.1|Switzerland|2020-03-15	0.0001679001	Europe
Europe|hCoV-19/Italy/LOM-INMI-BG-7158/2020|EPI ISL 460081|B.1.1|Italy|2020-02-24	Europe|hCoV-19/Switzerland/ZH-UZH-1000482983/2020|EPI ISL 508865|B.1|Switzerland|2020-03-15	0.0001680243	Europe
Europe|hCoV-19/Italy/LOM-UniMI-L267/2020|EPI ISL 542233|B.1.5|Italy|2020-02-24	Europe|hCoV-19/Switzerland/ZH-UZH-1000482983/2020|EPI ISL 508865|B.1|Switzerland|2020-03-15	0.0000674011	Europe
Europe|hCoV-19/England/20092000704/2020|EPI ISL 464181|B|United Kingdom|2020-02-24	Europe|hCoV-19/Switzerland/ZH-UZH-1000482983/2020|EPI ISL 508865|B.1|Switzerland|2020-03-15	0.0002353950	Europe
Europe|hCoV-19/England/20092000804/2020|EPI ISL 464182|B|United Kingdom|2020-02-24	Europe|hCoV-19/Switzerland/ZH-UZH-1000482983/2020|EPI ISL 508865|B.1|Switzerland|2020-03-15	0.0002354742	Europe
Europe|hCoV-19/England/200920118/2020|EPI ISL 485604|B.1|United Kingdom|2020-02-24	Europe|hCoV-19/Switzerland/ZH-UZH-1000482983/2020|EPI ISL 508865|B.1|Switzerland|2020-03-15	0.0002694587	Europe
Europe|hCoV-19/Italy/PIE-SLL-MS45/2020|EPI ISL 569866|B.1.5|Italy|2020-02-25	Europe|hCoV-19/Switzerland/ZH-UZH-1000482983/2020|EPI ISL 508865|B.1|Switzerland|2020-03-15	0.0001343061	Europe
Europe|hCoV-19/Italy/LOM-INMI-8058/2020|EPI ISL 460094|B.1|Italy|2020-02-25	Europe|hCoV-19/Switzerland/ZH-UZH-1000482983/2020|EPI ISL 508865|B.1|Switzerland|2020-03-15	0.0001007260	Europe
Europe|hCoV-19/France/GES-1583-2/2020|EPI ISL 414623|A.2|France|2020-02-25	Europe|hCoV-19/Switzerland/ZH-UZH-1000482983/2020|EPI ISL 508865|B.1|Switzerland|2020-03-15	0.0004701925	Europe
Europe|hCoV-19/Germany/BW-ChVir-1577/2020|EPI ISL 412912|B.1.1|Germany|2020-02-25	Europe|hCoV-19/Switzerland/ZH-UZH-1000482983/2020|EPI ISL 508865|B.1|Switzerland|2020-03-15	0.0002017059	Europe
Europe|hCoV-19/Spain/MD-ISCIII-201105/2020|EPI ISL 418251|B.1.5|Spain|2020-02-25	Europe|hCoV-19/Switzerland/ZH-UZH-1000482983/2020|EPI ISL 508865|B.1|Switzerland|2020-03-15	0.0001681893	Europe
Europe|hCoV-19/England/200960515/2020|EPI ISL 414009|B|United Kingdom|2020-02-25	Europe|hCoV-19/Switzerland/ZH-UZH-1000482983/2020|EPI ISL 508865|B.1|Switzerland|2020-03-15	0.0003022353	Europe
Europe|hCoV-19/England/20094061404/2020|EPI ISL 464185|B|United Kingdom|2020-02-25	Europe|hCoV-19/Switzerland/ZH-UZH-1000482983/2020|EPI ISL 508865|B.1|Switzerland|2020-03-15	0.0002350709	Europe
Europe|hCoV-19/England/200940527/2020|EPI ISL 414005|B.40|United Kingdom|2020-02-25	Europe|hCoV-19/Switzerland/ZH-UZH-1000482983/2020|EPI ISL 508865|B.1|Switzerland|2020-03-15	0.0003694345	Europe
Europe|hCoV-19/Germany/NW-HHU-02-1/2020|EPI ISL 414497|B.3|Germany|2020-02-25	Europe|hCoV-19/Switzerland/ZH-UZH-1000482983/2020|EPI ISL 508865|B.1|Switzerland|2020-03-15	0.0002686688	Europe
Europe|hCoV-19/England/20094061504/2020|EPI ISL 464186|B|United Kingdom|2020-02-25	Europe|hCoV-19/Switzerland/ZH-UZH-1000482983/2020|EPI ISL 508865|B.1|Switzerland|2020-03-15	0.0002350946	Europe
Europe|hCoV-19/Italy/LOM-UniMI-L274/2020|EPI ISL 542240|B.1|Italy|2020-02-25	Europe|hCoV-19/Switzerland/ZH-UZH-1000482983/2020|EPI ISL 508865|B.1|Switzerland|2020-03-15	0.0001351125	Europe
Europe|hCoV-19/England/20098017604/2020|EPI ISL 464195|B.1.5|United Kingdom|2020-02-26	Europe|hCoV-19/Switzerland/ZH-UZH-1000482983/2020|EPI ISL 508865|B.1|Switzerland|2020-03-15	0.0001007234	Europe
Europe|hCoV-19/Italy/LOM-INMI-9206/2020|EPI ISL 460087|B.1.5|Italy|2020-02-26	Europe|hCoV-19/Switzerland/ZH-UZH-1000482983/2020|EPI ISL 508865|B.1|Switzerland|2020-03-15	0.0000671477	Europe
Europe|hCoV-19/Italy/LOM-INMI-9214/2020|EPI ISL 460088|B.1.5|Italy|2020-02-26	Europe|hCoV-19/Switzerland/ZH-UZH-1000482983/2020|EPI ISL 508865|B.1|Switzerland|2020-03-15	0.0001007234	Europe
Europe|hCoV-19/Switzerland/GE-SNRCI-29933895/2020|EPI ISL 413997|B.1.1|Switzerland|2020-02-26	Europe|hCoV-19/Switzerland/ZH-UZH-1000482983/2020|EPI ISL 508865|B.1|Switzerland|2020-03-15	0.0002014772	Europe
Europe|hCoV-19/France/GES-1583/2020|EPI ISL 414600|A.2|France|2020-02-26	Europe|hCoV-19/Switzerland/ZH-UZH-1000482983/2020|EPI ISL 508865|B.1|Switzerland|2020-03-15	0.0004701925	Europe
Europe|hCoV-19/Switzerland/ZH-UZH-1000477102/2020|EPI ISL 413019|B|Switzerland|2020-02-26	Europe|hCoV-19/Switzerland/ZH-UZH-1000482983/2020|EPI ISL 508865|B.1|Switzerland|2020-03-15	0.0004030069	Europe
Europe|hCoV-19/France/NOR-N1620/2020|EPI ISL 414624|B.1.5|France|2020-02-26	Europe|hCoV-19/Switzerland/ZH-UZH-1000482983/2020|EPI ISL 508865|B.1|Switzerland|2020-03-15	0.0001343038	Europe
Europe|hCoV-19/Italy/LOM-INMI-BG-9209/2020|EPI ISL 460082|B.1.5|Italy|2020-02-26	Europe|hCoV-19/Switzerland/ZH-UZH-1000482983/2020|EPI ISL 508865|B.1|Switzerland|2020-03-15	0.0001007260	Europe
Europe|hCoV-19/Italy/LOM-INMI-BG-9225/2020|EPI ISL 460083|B.1|Italy|2020-02-26	Europe|hCoV-19/Switzerland/ZH-UZH-1000482983/2020|EPI ISL 508865|B.1|Switzerland|2020-03-15	0.0001007260	Europe
Europe|hCoV-19/Austria/CeMM0003/2020|EPI ISL 419656|B.1.1|Austria|2020-02-26	Europe|hCoV-19/Switzerland/ZH-UZH-1000482983/2020|EPI ISL 508865|B.1|Switzerland|2020-03-15	0.0002014823	Europe
Europe|hCoV-19/Italy/LOM-INMI-9675/2020|EPI ISL 460095|B.1.5|Italy|2020-02-26	Europe|hCoV-19/Switzerland/ZH-UZH-1000482983/2020|EPI ISL 508865|B.1|Switzerland|2020-03-15	0.0001343038	Europe
Europe|hCoV-19/Netherlands/NoordHolland 10001/2020|EPI ISL 454750|B.1.1|Netherlands|2020-02-27	Europe|hCoV-19/Switzerland/ZH-UZH-1000482983/2020|EPI ISL 508865|B.1|Switzerland|2020-03-15	0.0002014772	Europe
Europe|hCoV-19/Switzerland/BL-SNRCI-29950902/2020|EPI ISL 414021|B.1.1|Switzerland|2020-02-27	Europe|hCoV-19/Switzerland/ZH-UZH-1000482983/2020|EPI ISL 508865|B.1|Switzerland|2020-03-15	0.0002014772	Europe
Europe|hCoV-19/Germany/NW-HHU-06/2020|EPI ISL 414505|B.3|Germany|2020-02-27	Europe|hCoV-19/Switzerland/ZH-UZH-1000482983/2020|EPI ISL 508865|B.1|Switzerland|2020-03-15	0.0002686417	Europe
Europe|hCoV-19/Italy/ABR-IZSGC-484/2020|EPI ISL 457749|B.1|Italy|2020-02-27	Europe|hCoV-19/Switzerland/ZH-UZH-1000482983/2020|EPI ISL 508865|B.1|Switzerland|2020-03-15	0.0001007260	Europe
Europe|hCoV-19/Switzerland/GE-SNRCI-29943121/2020|EPI ISL 414019|B.1.5|Switzerland|2020-02-27	Europe|hCoV-19/Switzerland/ZH-UZH-1000482983/2020|EPI ISL 508865|B.1|Switzerland|2020-03-15	0.0001007260	Europe
Europe|hCoV-19/England/200990723/2020|EPI ISL 414012|B.1.1|United Kingdom|2020-02-27	Europe|hCoV-19/Switzerland/ZH-UZH-1000482983/2020|EPI ISL 508865|B.1|Switzerland|2020-03-15	0.0002014823	Europe
Europe|hCoV-19/Sweden/20-04631/2020|EPI ISL 430847|B.4|Sweden|2020-02-27	Europe|hCoV-19/Switzerland/ZH-UZH-1000482983/2020|EPI ISL 508865|B.1|Switzerland|2020-03-15	0.0004366327	Europe
Europe|hCoV-19/Wales/PHW1/2020|EPI ISL 413555|B.1.5|United Kingdom|2020-02-27	Europe|hCoV-19/Switzerland/ZH-UZH-1000482983/2020|EPI ISL 508865|B.1|Switzerland|2020-03-15	0.0000671477	Europe
Europe|hCoV-19/Switzerland/GR-HUG-2988/2020|EPI ISL 415698|B.1.1|Switzerland|2020-02-27	Europe|hCoV-19/Switzerland/ZH-UZH-1000482983/2020|EPI ISL 508865|B.1|Switzerland|2020-03-15	0.0002014772	Europe
Europe|hCoV-19/England/200990660/2020|EPI ISL 414523|B.1.98|United Kingdom|2020-02-27	Europe|hCoV-19/Switzerland/ZH-UZH-1000482983/2020|EPI ISL 508865|B.1|Switzerland|2020-03-15	0.0001007234	Europe
Europe|hCoV-19/Switzerland/AG-SNRCI-29940361/2020|EPI ISL 413999|B.1.5|Switzerland|2020-02-27	Europe|hCoV-19/Switzerland/ZH-UZH-1000482983/2020|EPI ISL 508865|B.1|Switzerland|2020-03-15	0.0001343073	Europe
Europe|hCoV-19/Italy/LOM-INMI-BG-11639/2020|EPI ISL 460080|B.1.1|Italy|2020-02-28	Europe|hCoV-19/Switzerland/ZH-UZH-1000482983/2020|EPI ISL 508865|B.1|Switzerland|2020-03-15	0.0002014823	Europe
Europe|hCoV-19/France/HDF-1645/2020|EPI ISL 418220|B.1|France|2020-02-28	Europe|hCoV-19/Switzerland/ZH-UZH-1000482983/2020|EPI ISL 508865|B.1|Switzerland|2020-03-15	0.0001343061	Europe
Europe|hCoV-19/Italy/LOM-INMI-11951/2020|EPI ISL 460092|B.1.5|Italy|2020-02-28	Europe|hCoV-19/Switzerland/ZH-UZH-1000482983/2020|EPI ISL 508865|B.1|Switzerland|2020-03-15	0.0001007260	Europe
Europe|hCoV-19/Austria/CeMM0146/2020|EPI ISL 437994|B.1.1|Austria|2020-02-28	Europe|hCoV-19/Switzerland/ZH-UZH-1000482983/2020|EPI ISL 508865|B.1|Switzerland|2020-03-15	0.0002014823	Europe
Europe|hCoV-19/Sweden/20-04850/2020|EPI ISL 475545|B.4|Sweden|2020-02-28	Europe|hCoV-19/Switzerland/ZH-UZH-1000482983/2020|EPI ISL 508865|B.1|Switzerland|2020-03-15	0.0004030207	Europe
Europe|hCoV-19/Netherlands/NoordHolland 10002/2020|EPI ISL 454751|B.1.1|Netherlands|2020-02-28	Europe|hCoV-19/Switzerland/ZH-UZH-1000482983/2020|EPI ISL 508865|B.1|Switzerland|2020-03-15	0.0003358581	Europe
Europe|hCoV-19/Spain/AN-ISCIII-201257/2020|EPI ISL 455314|B|Spain|2020-02-28	Europe|hCoV-19/Switzerland/ZH-UZH-1000482983/2020|EPI ISL 508865|B.1|Switzerland|2020-03-15	0.0005038434	Europe
Europe|hCoV-19/Spain/EX-ISCIII-201248/2020|EPI ISL 539558|B|Spain|2020-02-28	Europe|hCoV-19/Switzerland/ZH-UZH-1000482983/2020|EPI ISL 508865|B.1|Switzerland|2020-03-15	0.0005037785	Europe
Europe|hCoV-19/Denmark/SSI-02/2020|EPI ISL 416143|B.1.5|Denmark|2020-02-28	Europe|hCoV-19/Switzerland/ZH-UZH-1000482983/2020|EPI ISL 508865|B.1|Switzerland|2020-03-15	0.0001007277	Europe
Europe|hCoV-19/England/20099071804/2020|EPI ISL 464219|B.1|United Kingdom|2020-02-28	Europe|hCoV-19/Switzerland/ZH-UZH-1000482983/2020|EPI ISL 508865|B.1|Switzerland|2020-03-15	0.0001007260	Europe
Europe|hCoV-19/Italy/LOM-INMI-11550/2020|EPI ISL 460090|B.1.5|Italy|2020-02-28	Europe|hCoV-19/Switzerland/ZH-UZH-1000482983/2020|EPI ISL 508865|B.1|Switzerland|2020-03-15	0.0001007234	Europe
Europe|hCoV-19/Austria/CeMM0401/2020|EPI ISL 475836|B.1.1|Austria|2020-02-28	Europe|hCoV-19/Switzerland/ZH-UZH-1000482983/2020|EPI ISL 508865|B.1|Switzerland|2020-03-15	0.0002350672	Europe
Europe|hCoV-19/Italy/LOM-INMI-BS-12256/2020|EPI ISL 460084|B.1.5|Italy|2020-02-29	Europe|hCoV-19/Switzerland/ZH-UZH-1000482983/2020|EPI ISL 508865|B.1|Switzerland|2020-03-15	0.0001007260	Europe
Europe|hCoV-19/Spain/PV-ISCIII-201385/2020|EPI ISL 455350|A.2|Spain|2020-02-29	Europe|hCoV-19/Switzerland/ZH-UZH-1000482983/2020|EPI ISL 508865|B.1|Switzerland|2020-03-15	0.0006719411	Europe
Europe|hCoV-19/England/20099068604/2020|EPI ISL 464212|B.4|United Kingdom|2020-02-29	Europe|hCoV-19/Switzerland/ZH-UZH-1000482983/2020|EPI ISL 508865|B.1|Switzerland|2020-03-15	0.0005038606	Europe
Europe|hCoV-19/Greece/127 HPI/2020|EPI ISL 430469|B.1.5|Greece|2020-02-29	Europe|hCoV-19/Switzerland/ZH-UZH-1000482983/2020|EPI ISL 508865|B.1|Switzerland|2020-03-15	0.0000671477	Europe
Europe|hCoV-19/France/HDF-1684/2020|EPI ISL 414626|B.1|France|2020-02-29	Europe|hCoV-19/Switzerland/ZH-UZH-1000482983/2020|EPI ISL 508865|B.1|Switzerland|2020-03-15	0.0001343061	Europe
Europe|hCoV-19/Switzerland/ZH-UZH-1000477797/2020|EPI ISL 413023|B.1.1|Switzerland|2020-02-29	Europe|hCoV-19/Switzerland/ZH-UZH-1000482983/2020|EPI ISL 508865|B.1|Switzerland|2020-03-15	0.0002350712	Europe
Europe|hCoV-19/Switzerland/GE-HUG-VD0503/2020|EPI ISL 415459|B.1.1|Switzerland|2020-02-29	Europe|hCoV-19/Switzerland/ZH-UZH-1000482983/2020|EPI ISL 508865|B.1|Switzerland|2020-03-15	0.0002014858	Europe
Europe|hCoV-19/Norway/1493/2020|EPI ISL 417488|B|Norway|2020-02-29	Europe|hCoV-19/Switzerland/ZH-UZH-1000482983/2020|EPI ISL 508865|B.1|Switzerland|2020-03-15	0.0003022510	Europe
Europe|hCoV-19/Switzerland/AG-HUG-7120/2020|EPI ISL 415457|B.1.1|Switzerland|2020-02-29	Europe|hCoV-19/Switzerland/ZH-UZH-1000482983/2020|EPI ISL 508865|B.1|Switzerland|2020-03-15	0.0002014772	Europe
Europe|hCoV-19/Belgium/BA-02291/2020|EPI ISL 415159|B.1|Belgium|2020-02-29	Europe|hCoV-19/Switzerland/ZH-UZH-1000482983/2020|EPI ISL 508865|B.1|Switzerland|2020-03-15	0.0001678858	Europe
Europe|hCoV-19/Czech Republic/ChVir1630/2020|EPI ISL 416742|B.1.5|Czech Republic|2020-02-29	Europe|hCoV-19/Switzerland/ZH-UZH-1000482983/2020|EPI ISL 508865|B.1|Switzerland|2020-03-15	0.0000671477	Europe
Europe|hCoV-19/England/20099069504/2020|EPI ISL 464215|B.1.98|United Kingdom|2020-02-29	Europe|hCoV-19/Switzerland/ZH-UZH-1000482983/2020|EPI ISL 508865|B.1|Switzerland|2020-03-15	0.0001007234	Europe
Europe|hCoV-19/Belgium/SH-03014/2020|EPI ISL 415156|B.1.5|Belgium|2020-03-01	Europe|hCoV-19/Switzerland/ZH-UZH-1000482983/2020|EPI ISL 508865|B.1|Switzerland|2020-03-15	0.0001007277	Europe
Europe|hCoV-19/France/BRE-2334/2020|EPI ISL 416503|B|France|2020-03-01	Europe|hCoV-19/Switzerland/ZH-UZH-1000482983/2020|EPI ISL 508865|B.1|Switzerland|2020-03-15	0.0003694414	Europe
Europe|hCoV-19/Switzerland/VD-SNRCI-29965615/2020|EPI ISL 414023|B.1.1|Switzerland|2020-03-01	Europe|hCoV-19/Switzerland/ZH-UZH-1000482983/2020|EPI ISL 508865|B.1|Switzerland|2020-03-15	0.0002014858	Europe
Europe|hCoV-19/Italy/FVG-ICGEB-S1/2020|EPI ISL 417418|B.1.5|Italy|2020-03-01	Europe|hCoV-19/Switzerland/ZH-UZH-1000482983/2020|EPI ISL 508865|B.1|Switzerland|2020-03-15	0.0000671477	Europe
Europe|hCoV-19/Switzerland/SZ-HUG-1417/2020|EPI ISL 415702|B.1.1|Switzerland|2020-03-02	Europe|hCoV-19/Switzerland/ZH-UZH-1000482983/2020|EPI ISL 508865|B.1|Switzerland|2020-03-15	0.0002350712	Europe
Europe|hCoV-19/Switzerland/BS-HUG-0914/2020|EPI ISL 415701|B.1.1|Switzerland|2020-03-02	Europe|hCoV-19/Switzerland/ZH-UZH-1000482983/2020|EPI ISL 508865|B.1|Switzerland|2020-03-15	0.0002014772	Europe
Europe|hCoV-19/Belgium/DB-03023/2020|EPI ISL 416470|B.1|Belgium|2020-03-02	Europe|hCoV-19/Switzerland/ZH-UZH-1000482983/2020|EPI ISL 508865|B.1|Switzerland|2020-03-15	0.0002014633	Europe
Europe|hCoV-19/Sweden/20-50052/2020|EPI ISL 454868|B.1.1|Sweden|2020-03-02	Europe|hCoV-19/Switzerland/ZH-UZH-1000482983/2020|EPI ISL 508865|B.1|Switzerland|2020-03-15	0.0001678945	Europe
Europe|hCoV-19/Sweden/20-50104/2020|EPI ISL 454880|B.1.5|Sweden|2020-03-03	Europe|hCoV-19/Switzerland/ZH-UZH-1000482983/2020|EPI ISL 508865|B.1|Switzerland|2020-03-15	0.0000671477	Europe
Europe|hCoV-19/Denmark/SSI-101/2020|EPI ISL 415646|B.1|Denmark|2020-03-03	Europe|hCoV-19/Switzerland/ZH-UZH-1000482983/2020|EPI ISL 508865|B.1|Switzerland|2020-03-15	0.0001343061	Europe
Europe|hCoV-19/Sweden/20-50105/2020|EPI ISL 455855|B.1|Sweden|2020-03-03	Europe|hCoV-19/Switzerland/ZH-UZH-1000482983/2020|EPI ISL 508865|B.1|Switzerland|2020-03-15	0.0001007234	Europe
Europe|hCoV-19/Switzerland/ZH-UZH-1000478309/2020|EPI ISL 524477|B.1.1|Switzerland|2020-03-03	Europe|hCoV-19/Switzerland/ZH-UZH-1000482983/2020|EPI ISL 508865|B.1|Switzerland|2020-03-15	0.0001678945	Europe
Europe|hCoV-19/Austria/CeMM0157/2020|EPI ISL 438003|B.1.1|Austria|2020-03-04	Europe|hCoV-19/Switzerland/ZH-UZH-1000482983/2020|EPI ISL 508865|B.1|Switzerland|2020-03-15	0.0002014823	Europe
Europe|hCoV-19/France/NOR-N2223/2020|EPI ISL 416494|B.1.5|France|2020-03-04	Europe|hCoV-19/Switzerland/ZH-UZH-1000482983/2020|EPI ISL 508865|B.1|Switzerland|2020-03-15	0.0001007260	Europe
Europe|hCoV-19/Spain/AR-ISCIII-201664/2020|EPI ISL 539505|B|Spain|2020-03-04	Europe|hCoV-19/Switzerland/ZH-UZH-1000482983/2020|EPI ISL 508865|B.1|Switzerland|2020-03-15	0.0002686510	Europe
Europe|hCoV-19/France/HDF-1995/2020|EPI ISL 414638|B.1|France|2020-03-04	Europe|hCoV-19/Switzerland/ZH-UZH-1000482983/2020|EPI ISL 508865|B.1|Switzerland|2020-03-15	0.0001678858	Europe
Europe|hCoV-19/Sweden/20-08089/2020|EPI ISL 469079|B.1.1|Sweden|2020-03-05	Europe|hCoV-19/Switzerland/ZH-UZH-1000482983/2020|EPI ISL 508865|B.1|Switzerland|2020-03-15	0.0002686648	Europe
Europe|hCoV-19/Austria/CeMM0161/2020|EPI ISL 438007|B.1.1|Austria|2020-03-05	Europe|hCoV-19/Switzerland/ZH-UZH-1000482983/2020|EPI ISL 508865|B.1|Switzerland|2020-03-15	0.0002686648	Europe
Europe|hCoV-19/Sweden/20-08084/2020|EPI ISL 454458|B.1.1|Sweden|2020-03-05	Europe|hCoV-19/Switzerland/ZH-UZH-1000482983/2020|EPI ISL 508865|B.1|Switzerland|2020-03-15	0.0002014772	Europe
Europe|hCoV-19/Scotland/CVR76/2020|EPI ISL 425806|B.1.5|United Kingdom|2020-03-05	Europe|hCoV-19/Switzerland/ZH-UZH-1000482983/2020|EPI ISL 508865|B.1|Switzerland|2020-03-15	0.0001678916	Europe
Europe|hCoV-19/Sweden/20-08093/2020|EPI ISL 454465|B.1|Sweden|2020-03-06	Europe|hCoV-19/Switzerland/ZH-UZH-1000482983/2020|EPI ISL 508865|B.1|Switzerland|2020-03-15	0.0002014633	Europe
Europe|hCoV-19/England/20109093606/2020|EPI ISL 417285|B|United Kingdom|2020-03-06	Europe|hCoV-19/Switzerland/ZH-UZH-1000482983/2020|EPI ISL 508865|B.1|Switzerland|2020-03-15	0.0003694563	Europe
Europe|hCoV-19/Sweden/20-08096/2020|EPI ISL 454468|B.1.1|Sweden|2020-03-06	Europe|hCoV-19/Switzerland/ZH-UZH-1000482983/2020|EPI ISL 508865|B.1|Switzerland|2020-03-15	0.0002350712	Europe
Europe|hCoV-19/England/SHEF-BFCEE/2020|EPI ISL 416733|B.39|United Kingdom|2020-03-07	Europe|hCoV-19/Switzerland/ZH-UZH-1000482983/2020|EPI ISL 508865|B.1|Switzerland|2020-03-15	0.0004030173	Europe
Europe|hCoV-19/Sweden/20-50238/2020|EPI ISL 455880|B.1.1|Sweden|2020-03-07	Europe|hCoV-19/Switzerland/ZH-UZH-1000482983/2020|EPI ISL 508865|B.1|Switzerland|2020-03-15	0.0003022536	Europe
Europe|hCoV-19/Sweden/20-50220/2020|EPI ISL 454890|B.1.1|Sweden|2020-03-07	Europe|hCoV-19/Switzerland/ZH-UZH-1000482983/2020|EPI ISL 508865|B.1|Switzerland|2020-03-15	0.0002350611	Europe
Europe|hCoV-19/Austria/CeMM0168/2020|EPI ISL 438013|B.1.1|Austria|2020-03-07	Europe|hCoV-19/Switzerland/ZH-UZH-1000482983/2020|EPI ISL 508865|B.1|Switzerland|2020-03-15	0.0002014823	Europe
Europe|hCoV-19/Denmark/ALAB-SSI-138/2020|EPI ISL 437650|B.1|Denmark|2020-03-08	Europe|hCoV-19/Switzerland/ZH-UZH-1000482983/2020|EPI ISL 508865|B.1|Switzerland|2020-03-15	0.0002350652	Europe
Europe|hCoV-19/Ireland/CO-NVRL-22361/2020|EPI ISL 418580|B.1.1|Ireland|2020-03-08	Europe|hCoV-19/Switzerland/ZH-UZH-1000482983/2020|EPI ISL 508865|B.1|Switzerland|2020-03-15	0.0002350732	Europe
Europe|hCoV-19/Sweden/20-08179/2020|EPI ISL 455845|B.1|Sweden|2020-03-08	Europe|hCoV-19/Switzerland/ZH-UZH-1000482983/2020|EPI ISL 508865|B.1|Switzerland|2020-03-15	0.0001678931	Europe
Europe|hCoV-19/Austria/CeMM0176/2020|EPI ISL 438019|B.1.1|Austria|2020-03-08	Europe|hCoV-19/Switzerland/ZH-UZH-1000482983/2020|EPI ISL 508865|B.1|Switzerland|2020-03-15	0.0002014823	Europe
Europe|hCoV-19/Iceland/82/2020|EPI ISL 417867|B.1.1|Iceland|2020-03-09	Europe|hCoV-19/Switzerland/ZH-UZH-1000482983/2020|EPI ISL 508865|B.1|Switzerland|2020-03-15	0.0002350611	Europe
Europe|hCoV-19/England/201160912/2020|EPI ISL 464807|B|United Kingdom|2020-03-09	Europe|hCoV-19/Switzerland/ZH-UZH-1000482983/2020|EPI ISL 508865|B.1|Switzerland|2020-03-15	0.0004030242	Europe
Europe|hCoV-19/Spain/GA-ISCIII-201794/2020|EPI ISL 539563|A.2|Spain|2020-03-09	Europe|hCoV-19/Switzerland/ZH-UZH-1000482983/2020|EPI ISL 508865|B.1|Switzerland|2020-03-15	0.0004398237	Europe
Europe|hCoV-19/Denmark/ALAB-SSI-1268/2020|EPI ISL 444838|B.1|Denmark|2020-03-09	Europe|hCoV-19/Switzerland/ZH-UZH-1000482983/2020|EPI ISL 508865|B.1|Switzerland|2020-03-15	0.0001678858	Europe
Europe|hCoV-19/Northern Ireland/NIRE-1023D7/2020|EPI ISL 441410|B.1.1|United Kingdom|2020-03-10	Europe|hCoV-19/Switzerland/ZH-UZH-1000482983/2020|EPI ISL 508865|B.1|Switzerland|2020-03-15	0.0001678945	Europe
Europe|hCoV-19/Sweden/20-50234/2020|EPI ISL 429157|B.1.1|Sweden|2020-03-10	Europe|hCoV-19/Switzerland/ZH-UZH-1000482983/2020|EPI ISL 508865|B.1|Switzerland|2020-03-15	0.0002014858	Europe
Europe|hCoV-19/Netherlands/GE-RIVM-10095/2020|EPI ISL 547461|B.1|Netherlands|2020-03-10	Europe|hCoV-19/Switzerland/ZH-UZH-1000482983/2020|EPI ISL 508865|B.1|Switzerland|2020-03-15	0.0001007277	Europe
Europe|hCoV-19/Sweden/20-08129/2020|EPI ISL 454444|B.1.1|Sweden|2020-03-10	Europe|hCoV-19/Switzerland/ZH-UZH-1000482983/2020|EPI ISL 508865|B.1|Switzerland|2020-03-15	0.0002350611	Europe
Europe|hCoV-19/Germany/NW-HHU-14/2020|EPI ISL 417459|B.3|Germany|2020-03-11	Europe|hCoV-19/Switzerland/ZH-UZH-1000482983/2020|EPI ISL 508865|B.1|Switzerland|2020-03-15	0.0002686417	Europe
Europe|hCoV-19/Greece/251 32400/2020|EPI ISL 437901|B.1.1|Greece|2020-03-11	Europe|hCoV-19/Switzerland/ZH-UZH-1000482983/2020|EPI ISL 508865|B.1|Switzerland|2020-03-15	0.0002014823	Europe
Europe|hCoV-19/England/201161462/2020|EPI ISL 464843|B.1.5|United Kingdom|2020-03-11	Europe|hCoV-19/Switzerland/ZH-UZH-1000482983/2020|EPI ISL 508865|B.1|Switzerland|2020-03-15	0.0001343096	Europe
Europe|hCoV-19/Scotland/CVR29/2020|EPI ISL 425758|B.1|United Kingdom|2020-03-11	Europe|hCoV-19/Switzerland/ZH-UZH-1000482983/2020|EPI ISL 508865|B.1|Switzerland|2020-03-15	0.0002014806	Europe
Europe|hCoV-19/France/GES-2720/2020|EPI ISL 420039|B.1.5|France|2020-03-12	Europe|hCoV-19/Switzerland/ZH-UZH-1000482983/2020|EPI ISL 508865|B.1|Switzerland|2020-03-15	0.0000335732	Europe
Europe|hCoV-19/Spain/AN-IBV-006080/2020|EPI ISL 510424|B.1.5|Spain|2020-03-12	Europe|hCoV-19/Switzerland/ZH-UZH-1000482983/2020|EPI ISL 508865|B.1|Switzerland|2020-03-15	0.0001343073	Europe
Europe|hCoV-19/England/201180001/2020|EPI ISL 464874|B.1.5|United Kingdom|2020-03-12	Europe|hCoV-19/Switzerland/ZH-UZH-1000482983/2020|EPI ISL 508865|B.1|Switzerland|2020-03-15	0.0001007234	Europe
Europe|hCoV-19/Netherlands/Utrecht 10038/2020|EPI ISL 454787|B.1.1.1|Netherlands|2020-03-12	Europe|hCoV-19/Switzerland/ZH-UZH-1000482983/2020|EPI ISL 508865|B.1|Switzerland|2020-03-15	0.0003358379	Europe
Europe|hCoV-19/Switzerland/BS-UHB-42189866/2020|EPI ISL 528055|B|Switzerland|2020-03-13	Europe|hCoV-19/Switzerland/ZH-UZH-1000482983/2020|EPI ISL 508865|B.1|Switzerland|2020-03-15	0.0002014633	Europe
Europe|hCoV-19/England/LOND-1260476/2020|EPI ISL 524665|A.2|United Kingdom|2020-03-13	Europe|hCoV-19/Switzerland/ZH-UZH-1000482983/2020|EPI ISL 508865|B.1|Switzerland|2020-03-15	0.0004365991	Europe
Europe|hCoV-19/Moldova/ChVir7768/2020|EPI ISL 523960|B.1.5|Moldova|2020-03-13	Europe|hCoV-19/Switzerland/ZH-UZH-1000482983/2020|EPI ISL 508865|B.1|Switzerland|2020-03-15	0.0001007277	Europe
Europe|hCoV-19/Scotland/CVR20/2020|EPI ISL 425730|B|United Kingdom|2020-03-13	Europe|hCoV-19/Switzerland/ZH-UZH-1000482983/2020|EPI ISL 508865|B.1|Switzerland|2020-03-15	0.0002014633	Europe
Europe|hCoV-19/Switzerland/GE-SNRCI-6852/2020|EPI ISL 548180|B.1.5|Switzerland|2020-03-14	Europe|hCoV-19/Switzerland/ZH-UZH-1000482983/2020|EPI ISL 508865|B.1|Switzerland|2020-03-15	0.0001343038	Europe
Europe|hCoV-19/France/ARA-08938/2020|EPI ISL 508876|B.1|France|2020-03-14	Europe|hCoV-19/Switzerland/ZH-UZH-1000482983/2020|EPI ISL 508865|B.1|Switzerland|2020-03-15	0.0001343061	Europe
Europe|hCoV-19/England/20119031304/2020|EPI ISL 465043|B.1|United Kingdom|2020-03-14	Europe|hCoV-19/Switzerland/ZH-UZH-1000482983/2020|EPI ISL 508865|B.1|Switzerland|2020-03-15	0.0001007234	Europe
Europe|hCoV-19/Switzerland/BS-UHB-42190622/2020|EPI ISL 528074|B.1|Switzerland|2020-03-14	Europe|hCoV-19/Switzerland/ZH-UZH-1000482983/2020|EPI ISL 508865|B.1|Switzerland|2020-03-15	0.0001343004	Europe
Europe|hCoV-19/Luxembourg/LNS0366116/2020|EPI ISL 419564|B.1.94|Luxembourg|2020-03-15	Europe|hCoV-19/Switzerland/ZH-UZH-1000482983/2020|EPI ISL 508865|B.1|Switzerland|2020-03-15	0.0001678902	Europe
Europe|hCoV-19/Spain/PV-IBV-001500/2020|EPI ISL 467152|B.1.5|Spain|2020-03-15	Europe|hCoV-19/Switzerland/ZH-UZH-1000482983/2020|EPI ISL 508865|B.1|Switzerland|2020-03-15	0.0001678945	Europe
Europe|hCoV-19/France/IDF-0372/2020|EPI ISL 406596|B|France|2020-01-23	Europe|hCoV-19/England/LOND-124D0A8/2020|EPI ISL 507052|B.1.1|United Kingdom|2020-03-15	0.0003358581	Europe
Europe|hCoV-19/France/IDF-0373/2020|EPI ISL 406597|B|France|2020-01-23	Europe|hCoV-19/England/LOND-124D0A8/2020|EPI ISL 507052|B.1.1|United Kingdom|2020-03-15	0.0003359484	Europe
Europe|hCoV-19/France/IDF-0386-islP1/2020|EPI ISL 411219|B|France|2020-01-28	Europe|hCoV-19/England/LOND-124D0A8/2020|EPI ISL 507052|B.1.1|United Kingdom|2020-03-15	0.0003358581	Europe
Europe|hCoV-19/Germany/BY-ChVir-929/2020|EPI ISL 406862|B.1|Germany|2020-01-28	Europe|hCoV-19/England/LOND-124D0A8/2020|EPI ISL 507052|B.1.1|United Kingdom|2020-03-15	0.0001678945	Europe
Europe|hCoV-19/England/02/2020|EPI ISL 407073|B|United Kingdom|2020-01-29	Europe|hCoV-19/England/LOND-124D0A8/2020|EPI ISL 507052|B.1.1|United Kingdom|2020-03-15	0.0004366327	Europe
Europe|hCoV-19/France/IDF-0626/2020|EPI ISL 408431|B|France|2020-01-29	Europe|hCoV-19/England/LOND-124D0A8/2020|EPI ISL 507052|B.1.1|United Kingdom|2020-03-15	0.0003022406	Europe
Europe|hCoV-19/France/IDF-0515/2020|EPI ISL 408430|B|France|2020-01-29	Europe|hCoV-19/England/LOND-124D0A8/2020|EPI ISL 507052|B.1.1|United Kingdom|2020-03-15	0.0003694350	Europe
Europe|hCoV-19/Italy/LAZ-INMI-SPL1/2020|EPI ISL 412974|B|Italy|2020-01-29	Europe|hCoV-19/England/LOND-124D0A8/2020|EPI ISL 507052|B.1.1|United Kingdom|2020-03-15	0.0003358581	Europe
Europe|hCoV-19/Italy/LAZ-INMI1-cs/2020|EPI ISL 410546|B|Italy|2020-01-29	Europe|hCoV-19/England/LOND-124D0A8/2020|EPI ISL 507052|B.1.1|United Kingdom|2020-03-15	0.0003358807	Europe
Europe|hCoV-19/Germany/BY-ChVir-1019/2020|EPI ISL 450199|B.1|Germany|2020-01-29	Europe|hCoV-19/England/LOND-124D0A8/2020|EPI ISL 507052|B.1.1|United Kingdom|2020-03-15	0.0002014891	Europe
Europe|hCoV-19/Italy/LAZ-INMI1-isl/2020|EPI ISL 410545|B|Italy|2020-01-29	Europe|hCoV-19/England/LOND-124D0A8/2020|EPI ISL 507052|B.1.1|United Kingdom|2020-03-15	0.0003358694	Europe
Europe|hCoV-19/England/01/2020|EPI ISL 407071|B|United Kingdom|2020-01-29	Europe|hCoV-19/England/LOND-124D0A8/2020|EPI ISL 507052|B.1.1|United Kingdom|2020-03-15	0.0004030411	Europe
Europe|hCoV-19/Finland/1/2020|EPI ISL 407079|B|Finland|2020-01-29	Europe|hCoV-19/England/LOND-124D0A8/2020|EPI ISL 507052|B.1.1|United Kingdom|2020-03-15	0.0002701321	Europe
Europe|hCoV-19/Germany/BY-ChVir-1017/2020|EPI ISL 450209|B.1|Germany|2020-01-30	Europe|hCoV-19/England/LOND-124D0A8/2020|EPI ISL 507052|B.1.1|United Kingdom|2020-03-15	0.0001678945	Europe
Europe|hCoV-19/Italy/LAZ-INMI2-N/2020|EPI ISL 451302|B|Italy|2020-01-30	Europe|hCoV-19/England/LOND-124D0A8/2020|EPI ISL 507052|B.1.1|United Kingdom|2020-03-15	0.0003358581	Europe
Europe|hCoV-19/Sweden/20-02114/2020|EPI ISL 476139|B|Sweden|2020-01-31	Europe|hCoV-19/England/LOND-124D0A8/2020|EPI ISL 507052|B.1.1|United Kingdom|2020-03-15	0.0003694445	Europe
Europe|hCoV-19/Germany/BY-ChVir-1433/2020|EPI ISL 450205|B.1|Germany|2020-01	Europe|hCoV-19/England/LOND-124D0A8/2020|EPI ISL 507052|B.1.1|United Kingdom|2020-03-15	0.0002350672	Europe
Europe|hCoV-19/Germany/BY-ChVir-1247/2020|EPI ISL 450201|B.1|Germany|2020-01	Europe|hCoV-19/England/LOND-124D0A8/2020|EPI ISL 507052|B.1.1|United Kingdom|2020-03-15	0.0002014823	Europe
Europe|hCoV-19/Germany/BY-ChVir-1289/2020|EPI ISL 450203|B.1|Germany|2020-02-01	Europe|hCoV-19/England/LOND-124D0A8/2020|EPI ISL 507052|B.1.1|United Kingdom|2020-03-15	0.0002014823	Europe
Europe|hCoV-19/France/IDF-0571/2020|EPI ISL 411218|B|France|2020-02-02	Europe|hCoV-19/England/LOND-124D0A8/2020|EPI ISL 507052|B.1.1|United Kingdom|2020-03-15	0.0003694350	Europe
Europe|hCoV-19/Germany/BY-ChVir-1356/2020|EPI ISL 450204|B.1|Germany|2020-02-03	Europe|hCoV-19/England/LOND-124D0A8/2020|EPI ISL 507052|B.1.1|United Kingdom|2020-03-15	0.0002014823	Europe
Europe|hCoV-19/Italy/LAZ-INMI2-B/2020|EPI ISL 451301|B|Italy|2020-02-03	Europe|hCoV-19/England/LOND-124D0A8/2020|EPI ISL 507052|B.1.1|United Kingdom|2020-03-15	0.0003358581	Europe
Europe|hCoV-19/Belgium/GHB-03021/2020|EPI ISL 407976|A|Belgium|2020-02-03	Europe|hCoV-19/England/LOND-124D0A8/2020|EPI ISL 507052|B.1.1|United Kingdom|2020-03-15	0.0003358293	Europe
Europe|hCoV-19/Italy/LAZ-INMI1-N/2020|EPI ISL 451300|B|Italy|2020-02-03	Europe|hCoV-19/England/LOND-124D0A8/2020|EPI ISL 507052|B.1.1|United Kingdom|2020-03-15	0.0003694668	Europe
Europe|hCoV-19/England/201040021/2020|EPI ISL 464302|B.1.98|United Kingdom|2020-02-03	Europe|hCoV-19/England/LOND-124D0A8/2020|EPI ISL 507052|B.1.1|United Kingdom|2020-03-15	0.0001688471	Europe
Europe|hCoV-19/England/201040024/2020|EPI ISL 464304|B.1.98|United Kingdom|2020-02-03	Europe|hCoV-19/England/LOND-124D0A8/2020|EPI ISL 507052|B.1.1|United Kingdom|2020-03-15	0.0001708144	Europe
Europe|hCoV-19/England/201040023/2020|EPI ISL 464303|B.1.5|United Kingdom|2020-02-03	Europe|hCoV-19/England/LOND-124D0A8/2020|EPI ISL 507052|B.1.1|United Kingdom|2020-03-15	0.0001378357	Europe
Europe|hCoV-19/Italy/LAZ-INMI1-B2/2020|EPI ISL 451299|B|Italy|2020-02-04	Europe|hCoV-19/England/LOND-124D0A8/2020|EPI ISL 507052|B.1.1|United Kingdom|2020-03-15	0.0004052955	Europe
Europe|hCoV-19/England/200641094/2020|EPI ISL 414040|B|United Kingdom|2020-02-05	Europe|hCoV-19/England/LOND-124D0A8/2020|EPI ISL 507052|B.1.1|United Kingdom|2020-03-15	0.0002686983	Europe
Europe|hCoV-19/Sweden/01/2020|EPI ISL 411951|B|Sweden|2020-02-07	Europe|hCoV-19/England/LOND-124D0A8/2020|EPI ISL 507052|B.1.1|United Kingdom|2020-03-15	0.0005038951	Europe
Europe|hCoV-19/Germany/BY-ChVir-1482/2020|EPI ISL 450207|B.1|Germany|2020-02-07	Europe|hCoV-19/England/LOND-124D0A8/2020|EPI ISL 507052|B.1.1|United Kingdom|2020-03-15	0.0002014823	Europe
Europe|hCoV-19/England/200690306/2020|EPI ISL 414043|B|United Kingdom|2020-02-07	Europe|hCoV-19/England/LOND-124D0A8/2020|EPI ISL 507052|B.1.1|United Kingdom|2020-03-15	0.0002686894	Europe
Europe|hCoV-19/Germany/BY-ChVir-1483/2020|EPI ISL 450208|B.1|Germany|2020-02-08	Europe|hCoV-19/England/LOND-124D0A8/2020|EPI ISL 507052|B.1.1|United Kingdom|2020-03-15	0.0002014823	Europe
Europe|hCoV-19/France/ARA-739/2020|EPI ISL 410486|B|France|2020-02-08	Europe|hCoV-19/England/LOND-124D0A8/2020|EPI ISL 507052|B.1.1|United Kingdom|2020-03-15	0.0002691686	Europe
Europe|hCoV-19/England/200690300/2020|EPI ISL 414042|B|United Kingdom|2020-02-08	Europe|hCoV-19/England/LOND-124D0A8/2020|EPI ISL 507052|B.1.1|United Kingdom|2020-03-15	0.0002686894	Europe
Europe|hCoV-19/England/200690245/2020|EPI ISL 414041|B|United Kingdom|2020-02-08	Europe|hCoV-19/England/LOND-124D0A8/2020|EPI ISL 507052|B.1.1|United Kingdom|2020-03-15	0.0002686894	Europe
Europe|hCoV-19/England/200690756/2020|EPI ISL 414044|B|United Kingdom|2020-02-08	Europe|hCoV-19/England/LOND-124D0A8/2020|EPI ISL 507052|B.1.1|United Kingdom|2020-03-15	0.0002686984	Europe
Europe|hCoV-19/England/09c/2020|EPI ISL 412116|B.40|United Kingdom|2020-02-09	Europe|hCoV-19/England/LOND-124D0A8/2020|EPI ISL 507052|B.1.1|United Kingdom|2020-03-15	0.0004030515	Europe
Europe|hCoV-19/England/20072030304/2020|EPI ISL 464168|B.40|United Kingdom|2020-02-09	Europe|hCoV-19/England/LOND-124D0A8/2020|EPI ISL 507052|B.1.1|United Kingdom|2020-03-15	0.0004366955	Europe
Europe|hCoV-19/Italy/LAZ-INMI1-B1/2020|EPI ISL 451298|B|Italy|2020-02-12	Europe|hCoV-19/England/LOND-124D0A8/2020|EPI ISL 507052|B.1.1|United Kingdom|2020-03-15	0.0003694668	Europe
Europe|hCoV-19/England/20078003804/2020|EPI ISL 464169|B.40|United Kingdom|2020-02-13	Europe|hCoV-19/England/LOND-124D0A8/2020|EPI ISL 507052|B.1.1|United Kingdom|2020-03-15	0.0004366955	Europe
Europe|hCoV-19/England/20078004004/2020|EPI ISL 464170|B.40|United Kingdom|2020-02-13	Europe|hCoV-19/England/LOND-124D0A8/2020|EPI ISL 507052|B.1.1|United Kingdom|2020-03-15	0.0004449624	Europe
Europe|hCoV-19/England/20079000204/2020|EPI ISL 464171|B.40|United Kingdom|2020-02-14	Europe|hCoV-19/England/LOND-124D0A8/2020|EPI ISL 507052|B.1.1|United Kingdom|2020-03-15	0.0004436562	Europe
Europe|hCoV-19/England/20079000404/2020|EPI ISL 464172|B.40|United Kingdom|2020-02-14	Europe|hCoV-19/England/LOND-124D0A8/2020|EPI ISL 507052|B.1.1|United Kingdom|2020-03-15	0.0004118438	Europe
Europe|hCoV-19/England/20079022704/2020|EPI ISL 464173|B.40|United Kingdom|2020-02-15	Europe|hCoV-19/England/LOND-124D0A8/2020|EPI ISL 507052|B.1.1|United Kingdom|2020-03-15	0.0004416815	Europe
Europe|hCoV-19/England/20079022904/2020|EPI ISL 464174|B.40|United Kingdom|2020-02-15	Europe|hCoV-19/England/LOND-124D0A8/2020|EPI ISL 507052|B.1.1|United Kingdom|2020-03-15	0.0004437925	Europe
Europe|hCoV-19/England/20168037604/2020|EPI ISL 466615|B.1.1|United Kingdom|2020-02-16	Europe|hCoV-19/England/LOND-124D0A8/2020|EPI ISL 507052|B.1.1|United Kingdom|2020-03-15	0.0001343038	Europe
Europe|hCoV-19/England/20080000104/2020|EPI ISL 464175|B.40|United Kingdom|2020-02-16	Europe|hCoV-19/England/LOND-124D0A8/2020|EPI ISL 507052|B.1.1|United Kingdom|2020-03-15	0.0004702610	Europe
Europe|hCoV-19/England/20080000204/2020|EPI ISL 464176|B.40|United Kingdom|2020-02-16	Europe|hCoV-19/England/LOND-124D0A8/2020|EPI ISL 507052|B.1.1|United Kingdom|2020-03-15	0.0004748714	Europe
Europe|hCoV-19/England/20080000404/2020|EPI ISL 464177|B.40|United Kingdom|2020-02-16	Europe|hCoV-19/England/LOND-124D0A8/2020|EPI ISL 507052|B.1.1|United Kingdom|2020-03-15	0.0004414863	Europe
Europe|hCoV-19/England/20084031204/2020|EPI ISL 464178|B.40|United Kingdom|2020-02-18	Europe|hCoV-19/England/LOND-124D0A8/2020|EPI ISL 507052|B.1.1|United Kingdom|2020-03-15	0.0004369744	Europe
Europe|hCoV-19/England/20086030304/2020|EPI ISL 464179|B.40|United Kingdom|2020-02-19	Europe|hCoV-19/England/LOND-124D0A8/2020|EPI ISL 507052|B.1.1|United Kingdom|2020-03-15	0.0004432628	Europe
Europe|hCoV-19/Italy/LOM-ASST-CDG1/2020|EPI ISL 412973|B.1.5|Italy|2020-02-20	Europe|hCoV-19/England/LOND-124D0A8/2020|EPI ISL 507052|B.1.1|United Kingdom|2020-03-15	0.0001343130	Europe
Europe|hCoV-19/England/20088028304/2020|EPI ISL 464180|B.40|United Kingdom|2020-02-20	Europe|hCoV-19/England/LOND-124D0A8/2020|EPI ISL 507052|B.1.1|United Kingdom|2020-03-15	0.0004375481	Europe
Europe|hCoV-19/Italy/LOM-ASST-19/2020|EPI ISL 486656|B.1|Italy|2020-02-20	Europe|hCoV-19/England/LOND-124D0A8/2020|EPI ISL 507052|B.1.1|United Kingdom|2020-03-15	0.0001743759	Europe
Europe|hCoV-19/Italy/LOM-INMI-5314-B/2020|EPI ISL 451306|B.1.5|Italy|2020-02-21	Europe|hCoV-19/England/LOND-124D0A8/2020|EPI ISL 507052|B.1.1|United Kingdom|2020-03-15	0.0001343131	Europe
Europe|hCoV-19/France/HDF-1465/2020|EPI ISL 418218|B.1|France|2020-02-21	Europe|hCoV-19/England/LOND-124D0A8/2020|EPI ISL 507052|B.1.1|United Kingdom|2020-03-15	0.0002015197	Europe
Europe|hCoV-19/Italy/LOM-INMI-BG-5825/2020|EPI ISL 460079|B.1|Italy|2020-02-22	Europe|hCoV-19/England/LOND-124D0A8/2020|EPI ISL 507052|B.1.1|United Kingdom|2020-03-15	0.0001678988	Europe
Europe|hCoV-19/Italy/PIE-SLL-MS46/2020|EPI ISL 569867|B.1.5|Italy|2020-02-22	Europe|hCoV-19/England/LOND-124D0A8/2020|EPI ISL 507052|B.1.1|United Kingdom|2020-03-15	0.0001678988	Europe
Europe|hCoV-19/Italy/LOM-INMI-5925/2020|EPI ISL 460091|B.1.5|Italy|2020-02-22	Europe|hCoV-19/England/LOND-124D0A8/2020|EPI ISL 507052|B.1.1|United Kingdom|2020-03-15	0.0001343130	Europe
Europe|hCoV-19/Italy/LOM-ASST-3/2020|EPI ISL 486659|B.1.5|Italy|2020-02-22	Europe|hCoV-19/England/LOND-124D0A8/2020|EPI ISL 507052|B.1.1|United Kingdom|2020-03-15	0.0001343176	Europe
Europe|hCoV-19/Italy/EMR-AMVRC-206/2020|EPI ISL 457699|B.1.5|Italy|2020-02-22	Europe|hCoV-19/England/LOND-124D0A8/2020|EPI ISL 507052|B.1.1|United Kingdom|2020-03-15	0.0001344395	Europe
Europe|hCoV-19/Italy/LOM-UniMI-L250/2020|EPI ISL 542222|B.1.5|Italy|2020-02-22	Europe|hCoV-19/England/LOND-124D0A8/2020|EPI ISL 507052|B.1.1|United Kingdom|2020-03-15	0.0001689599	Europe
Europe|hCoV-19/Italy/LOM-UniMI-L251/2020|EPI ISL 542223|B.1.5|Italy|2020-02-22	Europe|hCoV-19/England/LOND-124D0A8/2020|EPI ISL 507052|B.1.1|United Kingdom|2020-03-15	0.0001351619	Europe
Europe|hCoV-19/Italy/LOM-UniMI-L249/2020|EPI ISL 542221|B.1.5|Italy|2020-02-22	Europe|hCoV-19/England/LOND-124D0A8/2020|EPI ISL 507052|B.1.1|United Kingdom|2020-03-15	0.0001689555	Europe
Europe|hCoV-19/Italy/LOM-ASST-4/2020|EPI ISL 486660|B.1.5|Italy|2020-02-23	Europe|hCoV-19/England/LOND-124D0A8/2020|EPI ISL 507052|B.1.1|United Kingdom|2020-03-15	0.0001343130	Europe
Europe|hCoV-19/Italy/LOM-UniMI-L253/2020|EPI ISL 542225|B.1.5|Italy|2020-02-23	Europe|hCoV-19/England/LOND-124D0A8/2020|EPI ISL 507052|B.1.1|United Kingdom|2020-03-15	0.0001349475	Europe
Europe|hCoV-19/Italy/LOM-UniMI-L257/2020|EPI ISL 542228|B.1|Italy|2020-02-23	Europe|hCoV-19/England/LOND-124D0A8/2020|EPI ISL 507052|B.1.1|United Kingdom|2020-03-15	0.0001689142	Europe
Europe|hCoV-19/Italy/LOM-UniMI-L230/2020|EPI ISL 542217|B.1.5|Italy|2020-02-23	Europe|hCoV-19/England/LOND-124D0A8/2020|EPI ISL 507052|B.1.1|United Kingdom|2020-03-15	0.0001689599	Europe
Europe|hCoV-19/Italy/LOM-UniMI-L254/2020|EPI ISL 542226|B.1.5|Italy|2020-02-23	Europe|hCoV-19/England/LOND-124D0A8/2020|EPI ISL 507052|B.1.1|United Kingdom|2020-03-15	0.0001689599	Europe
Europe|hCoV-19/Italy/LOM-UniMI-L256/2020|EPI ISL 542227|B.1.131|Italy|2020-02-23	Europe|hCoV-19/England/LOND-124D0A8/2020|EPI ISL 507052|B.1.1|United Kingdom|2020-03-15	0.0002053864	Europe
Europe|hCoV-19/England/20130071804/2020|EPI ISL 423662|B.1.1|United Kingdom|2020-02-23	Europe|hCoV-19/England/LOND-124D0A8/2020|EPI ISL 507052|B.1.1|United Kingdom|2020-03-15	0.0000348231	Europe
Europe|hCoV-19/Italy/LOM-INMI-10734/2020|EPI ISL 568579|B.1|Italy|2020-02-24	Europe|hCoV-19/England/LOND-124D0A8/2020|EPI ISL 507052|B.1.1|United Kingdom|2020-03-15	0.0001678988	Europe
Europe|hCoV-19/Italy/LOM-UniMI01/2020|EPI ISL 417445|B.1.5|Italy|2020-02-24	Europe|hCoV-19/England/LOND-124D0A8/2020|EPI ISL 507052|B.1.1|United Kingdom|2020-03-15	0.0003695048	Europe
Europe|hCoV-19/Italy/LOM-UniMI02/2020|EPI ISL 417446|B.1.5|Italy|2020-02-24	Europe|hCoV-19/England/LOND-124D0A8/2020|EPI ISL 507052|B.1.1|United Kingdom|2020-03-15	0.0006721950	Europe
Europe|hCoV-19/Switzerland/TI-SNRCI-29919486/2020|EPI ISL 413996|B.1.5|Switzerland|2020-02-24	Europe|hCoV-19/England/LOND-124D0A8/2020|EPI ISL 507052|B.1.1|United Kingdom|2020-03-15	0.0001678988	Europe
Europe|hCoV-19/Italy/LOM-UniMI03/2020|EPI ISL 417447|B.1.5|Italy|2020-02-24	Europe|hCoV-19/England/LOND-124D0A8/2020|EPI ISL 507052|B.1.1|United Kingdom|2020-03-15	0.0001343130	Europe
Europe|hCoV-19/Spain/CN-ISCIII-201048/2020|EPI ISL 539531|B.1|Spain|2020-02-24	Europe|hCoV-19/England/LOND-124D0A8/2020|EPI ISL 507052|B.1.1|United Kingdom|2020-03-15	0.0004366849	Europe
Europe|hCoV-19/Austria/CeMM0045/2020|EPI ISL 437932|B.1.1|Austria|2020-02-24	Europe|hCoV-19/England/LOND-124D0A8/2020|EPI ISL 507052|B.1.1|United Kingdom|2020-03-15	0.0000335743	Europe
Europe|hCoV-19/Italy/LOM-INMI-BG-7158/2020|EPI ISL 460081|B.1.1|Italy|2020-02-24	Europe|hCoV-19/England/LOND-124D0A8/2020|EPI ISL 507052|B.1.1|United Kingdom|2020-03-15	0.0000335991	Europe
Europe|hCoV-19/Italy/LOM-UniMI-L267/2020|EPI ISL 542233|B.1.5|Italy|2020-02-24	Europe|hCoV-19/England/LOND-124D0A8/2020|EPI ISL 507052|B.1.1|United Kingdom|2020-03-15	0.0001348201	Europe
Europe|hCoV-19/England/20092000704/2020|EPI ISL 464181|B|United Kingdom|2020-02-24	Europe|hCoV-19/England/LOND-124D0A8/2020|EPI ISL 507052|B.1.1|United Kingdom|2020-03-15	0.0003026907	Europe
Europe|hCoV-19/England/20092000804/2020|EPI ISL 464182|B|United Kingdom|2020-02-24	Europe|hCoV-19/England/LOND-124D0A8/2020|EPI ISL 507052|B.1.1|United Kingdom|2020-03-15	0.0003027926	Europe
Europe|hCoV-19/England/200920118/2020|EPI ISL 485604|B.1|United Kingdom|2020-02-24	Europe|hCoV-19/England/LOND-124D0A8/2020|EPI ISL 507052|B.1.1|United Kingdom|2020-03-15	0.0003368680	Europe
Europe|hCoV-19/Italy/PIE-SLL-MS45/2020|EPI ISL 569866|B.1.5|Italy|2020-02-25	Europe|hCoV-19/England/LOND-124D0A8/2020|EPI ISL 507052|B.1.1|United Kingdom|2020-03-15	0.0002014858	Europe
Europe|hCoV-19/Italy/LOM-INMI-8058/2020|EPI ISL 460094|B.1|Italy|2020-02-25	Europe|hCoV-19/England/LOND-124D0A8/2020|EPI ISL 507052|B.1.1|United Kingdom|2020-03-15	0.0001678988	Europe
Europe|hCoV-19/France/GES-1583-2/2020|EPI ISL 414623|A.2|France|2020-02-25	Europe|hCoV-19/England/LOND-124D0A8/2020|EPI ISL 507052|B.1.1|United Kingdom|2020-03-15	0.0005374338	Europe
Europe|hCoV-19/Germany/BW-ChVir-1577/2020|EPI ISL 412912|B.1.1|Germany|2020-02-25	Europe|hCoV-19/England/LOND-124D0A8/2020|EPI ISL 507052|B.1.1|United Kingdom|2020-03-15	0.0000672239	Europe
Europe|hCoV-19/Spain/MD-ISCIII-201105/2020|EPI ISL 418251|B.1.5|Spain|2020-02-25	Europe|hCoV-19/England/LOND-124D0A8/2020|EPI ISL 507052|B.1.1|United Kingdom|2020-03-15	0.0002354961	Europe
Europe|hCoV-19/England/200960515/2020|EPI ISL 414009|B|United Kingdom|2020-02-25	Europe|hCoV-19/England/LOND-124D0A8/2020|EPI ISL 507052|B.1.1|United Kingdom|2020-03-15	0.0003694474	Europe
Europe|hCoV-19/England/20094061404/2020|EPI ISL 464185|B|United Kingdom|2020-02-25	Europe|hCoV-19/England/LOND-124D0A8/2020|EPI ISL 507052|B.1.1|United Kingdom|2020-03-15	0.0003022739	Europe
Europe|hCoV-19/England/200940527/2020|EPI ISL 414005|B.40|United Kingdom|2020-02-25	Europe|hCoV-19/England/LOND-124D0A8/2020|EPI ISL 507052|B.1.1|United Kingdom|2020-03-15	0.0004366621	Europe
Europe|hCoV-19/Germany/NW-HHU-02-1/2020|EPI ISL 414497|B.3|Germany|2020-02-25	Europe|hCoV-19/England/LOND-124D0A8/2020|EPI ISL 507052|B.1.1|United Kingdom|2020-03-15	0.0003358804	Europe
Europe|hCoV-19/England/20094061504/2020|EPI ISL 464186|B|United Kingdom|2020-02-25	Europe|hCoV-19/England/LOND-124D0A8/2020|EPI ISL 507052|B.1.1|United Kingdom|2020-03-15	0.0003023044	Europe
Europe|hCoV-19/Italy/LOM-UniMI-L274/2020|EPI ISL 542240|B.1|Italy|2020-02-25	Europe|hCoV-19/England/LOND-124D0A8/2020|EPI ISL 507052|B.1.1|United Kingdom|2020-03-15	0.0002026957	Europe
Europe|hCoV-19/England/20098017604/2020|EPI ISL 464195|B.1.5|United Kingdom|2020-02-26	Europe|hCoV-19/England/LOND-124D0A8/2020|EPI ISL 507052|B.1.1|United Kingdom|2020-03-15	0.0001678945	Europe
Europe|hCoV-19/Italy/LOM-INMI-9206/2020|EPI ISL 460087|B.1.5|Italy|2020-02-26	Europe|hCoV-19/England/LOND-124D0A8/2020|EPI ISL 507052|B.1.1|United Kingdom|2020-03-15	0.0001343130	Europe
Europe|hCoV-19/Italy/LOM-INMI-9214/2020|EPI ISL 460088|B.1.5|Italy|2020-02-26	Europe|hCoV-19/England/LOND-124D0A8/2020|EPI ISL 507052|B.1.1|United Kingdom|2020-03-15	0.0001678945	Europe
Europe|hCoV-19/Switzerland/GE-SNRCI-29933895/2020|EPI ISL 413997|B.1.1|Switzerland|2020-02-26	Europe|hCoV-19/England/LOND-124D0A8/2020|EPI ISL 507052|B.1.1|United Kingdom|2020-03-15	0.0000671477	Europe
Europe|hCoV-19/France/GES-1583/2020|EPI ISL 414600|A.2|France|2020-02-26	Europe|hCoV-19/England/LOND-124D0A8/2020|EPI ISL 507052|B.1.1|United Kingdom|2020-03-15	0.0005374338	Europe
Europe|hCoV-19/Switzerland/ZH-UZH-1000477102/2020|EPI ISL 413019|B|Switzerland|2020-02-26	Europe|hCoV-19/England/LOND-124D0A8/2020|EPI ISL 507052|B.1.1|United Kingdom|2020-03-15	0.0004702369	Europe
Europe|hCoV-19/France/NOR-N1620/2020|EPI ISL 414624|B.1.5|France|2020-02-26	Europe|hCoV-19/England/LOND-124D0A8/2020|EPI ISL 507052|B.1.1|United Kingdom|2020-03-15	0.0002014823	Europe
Europe|hCoV-19/Italy/LOM-INMI-BG-9209/2020|EPI ISL 460082|B.1.5|Italy|2020-02-26	Europe|hCoV-19/England/LOND-124D0A8/2020|EPI ISL 507052|B.1.1|United Kingdom|2020-03-15	0.0001678988	Europe
Europe|hCoV-19/Italy/LOM-INMI-BG-9225/2020|EPI ISL 460083|B.1|Italy|2020-02-26	Europe|hCoV-19/England/LOND-124D0A8/2020|EPI ISL 507052|B.1.1|United Kingdom|2020-03-15	0.0001678988	Europe
Europe|hCoV-19/Austria/CeMM0003/2020|EPI ISL 419656|B.1.1|Austria|2020-02-26	Europe|hCoV-19/England/LOND-124D0A8/2020|EPI ISL 507052|B.1.1|United Kingdom|2020-03-15	0.0000671494	Europe
Europe|hCoV-19/Italy/LOM-INMI-9675/2020|EPI ISL 460095|B.1.5|Italy|2020-02-26	Europe|hCoV-19/England/LOND-124D0A8/2020|EPI ISL 507052|B.1.1|United Kingdom|2020-03-15	0.0002014823	Europe
Europe|hCoV-19/Netherlands/NoordHolland 10001/2020|EPI ISL 454750|B.1.1|Netherlands|2020-02-27	Europe|hCoV-19/England/LOND-124D0A8/2020|EPI ISL 507052|B.1.1|United Kingdom|2020-03-15	0.0000671477	Europe
Europe|hCoV-19/Switzerland/BL-SNRCI-29950902/2020|EPI ISL 414021|B.1.1|Switzerland|2020-02-27	Europe|hCoV-19/England/LOND-124D0A8/2020|EPI ISL 507052|B.1.1|United Kingdom|2020-03-15	0.0000671477	Europe
Europe|hCoV-19/Germany/NW-HHU-06/2020|EPI ISL 414505|B.3|Germany|2020-02-27	Europe|hCoV-19/England/LOND-124D0A8/2020|EPI ISL 507052|B.1.1|United Kingdom|2020-03-15	0.0003358465	Europe
Europe|hCoV-19/Italy/ABR-IZSGC-484/2020|EPI ISL 457749|B.1|Italy|2020-02-27	Europe|hCoV-19/England/LOND-124D0A8/2020|EPI ISL 507052|B.1.1|United Kingdom|2020-03-15	0.0001678988	Europe
Europe|hCoV-19/Switzerland/GE-SNRCI-29943121/2020|EPI ISL 414019|B.1.5|Switzerland|2020-02-27	Europe|hCoV-19/England/LOND-124D0A8/2020|EPI ISL 507052|B.1.1|United Kingdom|2020-03-15	0.0001678988	Europe
Europe|hCoV-19/England/200990723/2020|EPI ISL 414012|B.1.1|United Kingdom|2020-02-27	Europe|hCoV-19/England/LOND-124D0A8/2020|EPI ISL 507052|B.1.1|United Kingdom|2020-03-15	0.0000671494	Europe
Europe|hCoV-19/Sweden/20-04631/2020|EPI ISL 430847|B.4|Sweden|2020-02-27	Europe|hCoV-19/England/LOND-124D0A8/2020|EPI ISL 507052|B.1.1|United Kingdom|2020-03-15	0.0005038736	Europe
Europe|hCoV-19/Wales/PHW1/2020|EPI ISL 413555|B.1.5|United Kingdom|2020-02-27	Europe|hCoV-19/England/LOND-124D0A8/2020|EPI ISL 507052|B.1.1|United Kingdom|2020-03-15	0.0001343130	Europe
Europe|hCoV-19/Switzerland/GR-HUG-2988/2020|EPI ISL 415698|B.1.1|Switzerland|2020-02-27	Europe|hCoV-19/England/LOND-124D0A8/2020|EPI ISL 507052|B.1.1|United Kingdom|2020-03-15	0.0000671477	Europe
Europe|hCoV-19/England/200990660/2020|EPI ISL 414523|B.1.98|United Kingdom|2020-02-27	Europe|hCoV-19/England/LOND-124D0A8/2020|EPI ISL 507052|B.1.1|United Kingdom|2020-03-15	0.0001678945	Europe
Europe|hCoV-19/Switzerland/AG-SNRCI-29940361/2020|EPI ISL 413999|B.1.5|Switzerland|2020-02-27	Europe|hCoV-19/England/LOND-124D0A8/2020|EPI ISL 507052|B.1.1|United Kingdom|2020-03-15	0.0002014875	Europe
Europe|hCoV-19/Italy/LOM-INMI-BG-11639/2020|EPI ISL 460080|B.1.1|Italy|2020-02-28	Europe|hCoV-19/England/LOND-124D0A8/2020|EPI ISL 507052|B.1.1|United Kingdom|2020-03-15	0.0000671494	Europe
Europe|hCoV-19/France/HDF-1645/2020|EPI ISL 418220|B.1|France|2020-02-28	Europe|hCoV-19/England/LOND-124D0A8/2020|EPI ISL 507052|B.1.1|United Kingdom|2020-03-15	0.0002014858	Europe
Europe|hCoV-19/Italy/LOM-INMI-11951/2020|EPI ISL 460092|B.1.5|Italy|2020-02-28	Europe|hCoV-19/England/LOND-124D0A8/2020|EPI ISL 507052|B.1.1|United Kingdom|2020-03-15	0.0001678988	Europe
Europe|hCoV-19/Austria/CeMM0146/2020|EPI ISL 437994|B.1.1|Austria|2020-02-28	Europe|hCoV-19/England/LOND-124D0A8/2020|EPI ISL 507052|B.1.1|United Kingdom|2020-03-15	0.0000671494	Europe
Europe|hCoV-19/Sweden/20-04850/2020|EPI ISL 475545|B.4|Sweden|2020-02-28	Europe|hCoV-19/England/LOND-124D0A8/2020|EPI ISL 507052|B.1.1|United Kingdom|2020-03-15	0.0004702529	Europe
Europe|hCoV-19/Netherlands/NoordHolland 10002/2020|EPI ISL 454751|B.1.1|Netherlands|2020-02-28	Europe|hCoV-19/England/LOND-124D0A8/2020|EPI ISL 507052|B.1.1|United Kingdom|2020-03-15	0.0002014806	Europe
Europe|hCoV-19/Spain/AN-ISCIII-201257/2020|EPI ISL 455314|B|Spain|2020-02-28	Europe|hCoV-19/England/LOND-124D0A8/2020|EPI ISL 507052|B.1.1|United Kingdom|2020-03-15	0.0005710979	Europe
Europe|hCoV-19/Spain/EX-ISCIII-201248/2020|EPI ISL 539558|B|Spain|2020-02-28	Europe|hCoV-19/England/LOND-124D0A8/2020|EPI ISL 507052|B.1.1|United Kingdom|2020-03-15	0.0005710244	Europe
Europe|hCoV-19/Denmark/SSI-02/2020|EPI ISL 416143|B.1.5|Denmark|2020-02-28	Europe|hCoV-19/England/LOND-124D0A8/2020|EPI ISL 507052|B.1.1|United Kingdom|2020-03-15	0.0001679017	Europe
Europe|hCoV-19/England/20099071804/2020|EPI ISL 464219|B.1|United Kingdom|2020-02-28	Europe|hCoV-19/England/LOND-124D0A8/2020|EPI ISL 507052|B.1.1|United Kingdom|2020-03-15	0.0001678988	Europe
Europe|hCoV-19/Italy/LOM-INMI-11550/2020|EPI ISL 460090|B.1.5|Italy|2020-02-28	Europe|hCoV-19/England/LOND-124D0A8/2020|EPI ISL 507052|B.1.1|United Kingdom|2020-03-15	0.0001678945	Europe
Europe|hCoV-19/Austria/CeMM0401/2020|EPI ISL 475836|B.1.1|Austria|2020-02-28	Europe|hCoV-19/England/LOND-124D0A8/2020|EPI ISL 507052|B.1.1|United Kingdom|2020-03-15	0.0001007260	Europe
Europe|hCoV-19/Italy/LOM-INMI-BS-12256/2020|EPI ISL 460084|B.1.5|Italy|2020-02-29	Europe|hCoV-19/England/LOND-124D0A8/2020|EPI ISL 507052|B.1.1|United Kingdom|2020-03-15	0.0001678988	Europe
Europe|hCoV-19/Spain/PV-ISCIII-201385/2020|EPI ISL 455350|A.2|Spain|2020-02-29	Europe|hCoV-19/England/LOND-124D0A8/2020|EPI ISL 507052|B.1.1|United Kingdom|2020-03-15	0.0007392329	Europe
Europe|hCoV-19/England/20099068604/2020|EPI ISL 464212|B.4|United Kingdom|2020-02-29	Europe|hCoV-19/England/LOND-124D0A8/2020|EPI ISL 507052|B.1.1|United Kingdom|2020-03-15	0.0005711174	Europe
Europe|hCoV-19/Greece/127 HPI/2020|EPI ISL 430469|B.1.5|Greece|2020-02-29	Europe|hCoV-19/England/LOND-124D0A8/2020|EPI ISL 507052|B.1.1|United Kingdom|2020-03-15	0.0001343130	Europe
Europe|hCoV-19/France/HDF-1684/2020|EPI ISL 414626|B.1|France|2020-02-29	Europe|hCoV-19/England/LOND-124D0A8/2020|EPI ISL 507052|B.1.1|United Kingdom|2020-03-15	0.0002014858	Europe
Europe|hCoV-19/Switzerland/ZH-UZH-1000477797/2020|EPI ISL 413023|B.1.1|Switzerland|2020-02-29	Europe|hCoV-19/England/LOND-124D0A8/2020|EPI ISL 507052|B.1.1|United Kingdom|2020-03-15	0.0001007277	Europe
Europe|hCoV-19/Switzerland/GE-HUG-VD0503/2020|EPI ISL 415459|B.1.1|Switzerland|2020-02-29	Europe|hCoV-19/England/LOND-124D0A8/2020|EPI ISL 507052|B.1.1|United Kingdom|2020-03-15	0.0000671505	Europe
Europe|hCoV-19/Norway/1493/2020|EPI ISL 417488|B|Norway|2020-02-29	Europe|hCoV-19/England/LOND-124D0A8/2020|EPI ISL 507052|B.1.1|United Kingdom|2020-03-15	0.0003694667	Europe
Europe|hCoV-19/Switzerland/AG-HUG-7120/2020|EPI ISL 415457|B.1.1|Switzerland|2020-02-29	Europe|hCoV-19/England/LOND-124D0A8/2020|EPI ISL 507052|B.1.1|United Kingdom|2020-03-15	0.0000671477	Europe
Europe|hCoV-19/Belgium/BA-02291/2020|EPI ISL 415159|B.1|Belgium|2020-02-29	Europe|hCoV-19/England/LOND-124D0A8/2020|EPI ISL 507052|B.1.1|United Kingdom|2020-03-15	0.0002350712	Europe
Europe|hCoV-19/Czech Republic/ChVir1630/2020|EPI ISL 416742|B.1.5|Czech Republic|2020-02-29	Europe|hCoV-19/England/LOND-124D0A8/2020|EPI ISL 507052|B.1.1|United Kingdom|2020-03-15	0.0001343130	Europe
Europe|hCoV-19/England/20099069504/2020|EPI ISL 464215|B.1.98|United Kingdom|2020-02-29	Europe|hCoV-19/England/LOND-124D0A8/2020|EPI ISL 507052|B.1.1|United Kingdom|2020-03-15	0.0001678945	Europe
Europe|hCoV-19/Belgium/SH-03014/2020|EPI ISL 415156|B.1.5|Belgium|2020-03-01	Europe|hCoV-19/England/LOND-124D0A8/2020|EPI ISL 507052|B.1.1|United Kingdom|2020-03-15	0.0001679017	Europe
Europe|hCoV-19/France/BRE-2334/2020|EPI ISL 416503|B|France|2020-03-01	Europe|hCoV-19/England/LOND-124D0A8/2020|EPI ISL 507052|B.1.1|United Kingdom|2020-03-15	0.0004366702	Europe
Europe|hCoV-19/Switzerland/VD-SNRCI-29965615/2020|EPI ISL 414023|B.1.1|Switzerland|2020-03-01	Europe|hCoV-19/England/LOND-124D0A8/2020|EPI ISL 507052|B.1.1|United Kingdom|2020-03-15	0.0000671505	Europe
Europe|hCoV-19/Italy/FVG-ICGEB-S1/2020|EPI ISL 417418|B.1.5|Italy|2020-03-01	Europe|hCoV-19/England/LOND-124D0A8/2020|EPI ISL 507052|B.1.1|United Kingdom|2020-03-15	0.0001343130	Europe
Europe|hCoV-19/Switzerland/SZ-HUG-1417/2020|EPI ISL 415702|B.1.1|Switzerland|2020-03-02	Europe|hCoV-19/England/LOND-124D0A8/2020|EPI ISL 507052|B.1.1|United Kingdom|2020-03-15	0.0001007277	Europe
Europe|hCoV-19/Switzerland/BS-HUG-0914/2020|EPI ISL 415701|B.1.1|Switzerland|2020-03-02	Europe|hCoV-19/England/LOND-124D0A8/2020|EPI ISL 507052|B.1.1|United Kingdom|2020-03-15	0.0000671477	Europe
Europe|hCoV-19/Belgium/DB-03023/2020|EPI ISL 416470|B.1|Belgium|2020-03-02	Europe|hCoV-19/England/LOND-124D0A8/2020|EPI ISL 507052|B.1.1|United Kingdom|2020-03-15	0.0002686533	Europe
Europe|hCoV-19/Sweden/20-50052/2020|EPI ISL 454868|B.1.1|Sweden|2020-03-02	Europe|hCoV-19/England/LOND-124D0A8/2020|EPI ISL 507052|B.1.1|United Kingdom|2020-03-15	0.0000335732	Europe
Europe|hCoV-19/Sweden/20-50104/2020|EPI ISL 454880|B.1.5|Sweden|2020-03-03	Europe|hCoV-19/England/LOND-124D0A8/2020|EPI ISL 507052|B.1.1|United Kingdom|2020-03-15	0.0001343130	Europe
Europe|hCoV-19/Denmark/SSI-101/2020|EPI ISL 415646|B.1|Denmark|2020-03-03	Europe|hCoV-19/England/LOND-124D0A8/2020|EPI ISL 507052|B.1.1|United Kingdom|2020-03-15	0.0002014858	Europe
Europe|hCoV-19/Sweden/20-50105/2020|EPI ISL 455855|B.1|Sweden|2020-03-03	Europe|hCoV-19/England/LOND-124D0A8/2020|EPI ISL 507052|B.1.1|United Kingdom|2020-03-15	0.0001678945	Europe
Europe|hCoV-19/Switzerland/ZH-UZH-1000478309/2020|EPI ISL 524477|B.1.1|Switzerland|2020-03-03	Europe|hCoV-19/England/LOND-124D0A8/2020|EPI ISL 507052|B.1.1|United Kingdom|2020-03-15	0.0000335732	Europe
Europe|hCoV-19/Austria/CeMM0157/2020|EPI ISL 438003|B.1.1|Austria|2020-03-04	Europe|hCoV-19/England/LOND-124D0A8/2020|EPI ISL 507052|B.1.1|United Kingdom|2020-03-15	0.0000671494	Europe
Europe|hCoV-19/France/NOR-N2223/2020|EPI ISL 416494|B.1.5|France|2020-03-04	Europe|hCoV-19/England/LOND-124D0A8/2020|EPI ISL 507052|B.1.1|United Kingdom|2020-03-15	0.0001678988	Europe
Europe|hCoV-19/Spain/AR-ISCIII-201664/2020|EPI ISL 539505|B|Spain|2020-03-04	Europe|hCoV-19/England/LOND-124D0A8/2020|EPI ISL 507052|B.1.1|United Kingdom|2020-03-15	0.0003358581	Europe
Europe|hCoV-19/France/HDF-1995/2020|EPI ISL 414638|B.1|France|2020-03-04	Europe|hCoV-19/England/LOND-124D0A8/2020|EPI ISL 507052|B.1.1|United Kingdom|2020-03-15	0.0002350712	Europe
Europe|hCoV-19/Sweden/20-08089/2020|EPI ISL 469079|B.1.1|Sweden|2020-03-05	Europe|hCoV-19/England/LOND-124D0A8/2020|EPI ISL 507052|B.1.1|United Kingdom|2020-03-15	0.0001343096	Europe
Europe|hCoV-19/Austria/CeMM0161/2020|EPI ISL 438007|B.1.1|Austria|2020-03-05	Europe|hCoV-19/England/LOND-124D0A8/2020|EPI ISL 507052|B.1.1|United Kingdom|2020-03-15	0.0001343096	Europe
Europe|hCoV-19/Sweden/20-08084/2020|EPI ISL 454458|B.1.1|Sweden|2020-03-05	Europe|hCoV-19/England/LOND-124D0A8/2020|EPI ISL 507052|B.1.1|United Kingdom|2020-03-15	0.0000671477	Europe
Europe|hCoV-19/Scotland/CVR76/2020|EPI ISL 425806|B.1.5|United Kingdom|2020-03-05	Europe|hCoV-19/England/LOND-124D0A8/2020|EPI ISL 507052|B.1.1|United Kingdom|2020-03-15	0.0002350792	Europe
Europe|hCoV-19/Sweden/20-08093/2020|EPI ISL 454465|B.1|Sweden|2020-03-06	Europe|hCoV-19/England/LOND-124D0A8/2020|EPI ISL 507052|B.1.1|United Kingdom|2020-03-15	0.0002686533	Europe
Europe|hCoV-19/England/20109093606/2020|EPI ISL 417285|B|United Kingdom|2020-03-06	Europe|hCoV-19/England/LOND-124D0A8/2020|EPI ISL 507052|B.1.1|United Kingdom|2020-03-15	0.0004366879	Europe
Europe|hCoV-19/Sweden/20-08096/2020|EPI ISL 454468|B.1.1|Sweden|2020-03-06	Europe|hCoV-19/England/LOND-124D0A8/2020|EPI ISL 507052|B.1.1|United Kingdom|2020-03-15	0.0001007277	Europe
Europe|hCoV-19/England/SHEF-BFCEE/2020|EPI ISL 416733|B.39|United Kingdom|2020-03-07	Europe|hCoV-19/England/LOND-124D0A8/2020|EPI ISL 507052|B.1.1|United Kingdom|2020-03-15	0.0004702489	Europe
Europe|hCoV-19/Sweden/20-50238/2020|EPI ISL 455880|B.1.1|Sweden|2020-03-07	Europe|hCoV-19/England/LOND-124D0A8/2020|EPI ISL 507052|B.1.1|United Kingdom|2020-03-15	0.0001678902	Europe
Europe|hCoV-19/Sweden/20-50220/2020|EPI ISL 454890|B.1.1|Sweden|2020-03-07	Europe|hCoV-19/England/LOND-124D0A8/2020|EPI ISL 507052|B.1.1|United Kingdom|2020-03-15	0.0001007234	Europe
Europe|hCoV-19/Austria/CeMM0168/2020|EPI ISL 438013|B.1.1|Austria|2020-03-07	Europe|hCoV-19/England/LOND-124D0A8/2020|EPI ISL 507052|B.1.1|United Kingdom|2020-03-15	0.0000671494	Europe
Europe|hCoV-19/Denmark/ALAB-SSI-138/2020|EPI ISL 437650|B.1|Denmark|2020-03-08	Europe|hCoV-19/England/LOND-124D0A8/2020|EPI ISL 507052|B.1.1|United Kingdom|2020-03-15	0.0003022666	Europe
Europe|hCoV-19/Ireland/CO-NVRL-22361/2020|EPI ISL 418580|B.1.1|Ireland|2020-03-08	Europe|hCoV-19/England/LOND-124D0A8/2020|EPI ISL 507052|B.1.1|United Kingdom|2020-03-15	0.0001007286	Europe
Europe|hCoV-19/Sweden/20-08179/2020|EPI ISL 455845|B.1|Sweden|2020-03-08	Europe|hCoV-19/England/LOND-124D0A8/2020|EPI ISL 507052|B.1.1|United Kingdom|2020-03-15	0.0002350813	Europe
Europe|hCoV-19/Austria/CeMM0176/2020|EPI ISL 438019|B.1.1|Austria|2020-03-08	Europe|hCoV-19/England/LOND-124D0A8/2020|EPI ISL 507052|B.1.1|United Kingdom|2020-03-15	0.0000671494	Europe
Europe|hCoV-19/Iceland/82/2020|EPI ISL 417867|B.1.1|Iceland|2020-03-09	Europe|hCoV-19/England/LOND-124D0A8/2020|EPI ISL 507052|B.1.1|United Kingdom|2020-03-15	0.0001007234	Europe
Europe|hCoV-19/England/201160912/2020|EPI ISL 464807|B|United Kingdom|2020-03-09	Europe|hCoV-19/England/LOND-124D0A8/2020|EPI ISL 507052|B.1.1|United Kingdom|2020-03-15	0.0004702571	Europe
Europe|hCoV-19/Spain/GA-ISCIII-201794/2020|EPI ISL 539563|A.2|Spain|2020-03-09	Europe|hCoV-19/England/LOND-124D0A8/2020|EPI ISL 507052|B.1.1|United Kingdom|2020-03-15	0.0005075564	Europe
Europe|hCoV-19/Denmark/ALAB-SSI-1268/2020|EPI ISL 444838|B.1|Denmark|2020-03-09	Europe|hCoV-19/England/LOND-124D0A8/2020|EPI ISL 507052|B.1.1|United Kingdom|2020-03-15	0.0002350712	Europe
Europe|hCoV-19/Northern Ireland/NIRE-1023D7/2020|EPI ISL 441410|B.1.1|United Kingdom|2020-03-10	Europe|hCoV-19/England/LOND-124D0A8/2020|EPI ISL 507052|B.1.1|United Kingdom|2020-03-15	0.0000335732	Europe
Europe|hCoV-19/Sweden/20-50234/2020|EPI ISL 429157|B.1.1|Sweden|2020-03-10	Europe|hCoV-19/England/LOND-124D0A8/2020|EPI ISL 507052|B.1.1|United Kingdom|2020-03-15	0.0000671505	Europe
Europe|hCoV-19/Netherlands/GE-RIVM-10095/2020|EPI ISL 547461|B.1|Netherlands|2020-03-10	Europe|hCoV-19/England/LOND-124D0A8/2020|EPI ISL 507052|B.1.1|United Kingdom|2020-03-15	0.0001679017	Europe
Europe|hCoV-19/Sweden/20-08129/2020|EPI ISL 454444|B.1.1|Sweden|2020-03-10	Europe|hCoV-19/England/LOND-124D0A8/2020|EPI ISL 507052|B.1.1|United Kingdom|2020-03-15	0.0001007234	Europe
Europe|hCoV-19/Germany/NW-HHU-14/2020|EPI ISL 417459|B.3|Germany|2020-03-11	Europe|hCoV-19/England/LOND-124D0A8/2020|EPI ISL 507052|B.1.1|United Kingdom|2020-03-15	0.0003358465	Europe
Europe|hCoV-19/Greece/251 32400/2020|EPI ISL 437901|B.1.1|Greece|2020-03-11	Europe|hCoV-19/England/LOND-124D0A8/2020|EPI ISL 507052|B.1.1|United Kingdom|2020-03-15	0.0000671494	Europe
Europe|hCoV-19/England/201161462/2020|EPI ISL 464843|B.1.5|United Kingdom|2020-03-11	Europe|hCoV-19/England/LOND-124D0A8/2020|EPI ISL 507052|B.1.1|United Kingdom|2020-03-15	0.0002014910	Europe
Europe|hCoV-19/Scotland/CVR29/2020|EPI ISL 425758|B.1|United Kingdom|2020-03-11	Europe|hCoV-19/England/LOND-124D0A8/2020|EPI ISL 507052|B.1.1|United Kingdom|2020-03-15	0.0002686763	Europe
Europe|hCoV-19/France/GES-2720/2020|EPI ISL 420039|B.1.5|France|2020-03-12	Europe|hCoV-19/England/LOND-124D0A8/2020|EPI ISL 507052|B.1.1|United Kingdom|2020-03-15	0.0001678945	Europe
Europe|hCoV-19/Spain/AN-IBV-006080/2020|EPI ISL 510424|B.1.5|Spain|2020-03-12	Europe|hCoV-19/England/LOND-124D0A8/2020|EPI ISL 507052|B.1.1|United Kingdom|2020-03-15	0.0002014875	Europe
Europe|hCoV-19/England/201180001/2020|EPI ISL 464874|B.1.5|United Kingdom|2020-03-12	Europe|hCoV-19/England/LOND-124D0A8/2020|EPI ISL 507052|B.1.1|United Kingdom|2020-03-15	0.0001678945	Europe
Europe|hCoV-19/Netherlands/Utrecht 10038/2020|EPI ISL 454787|B.1.1.1|Netherlands|2020-03-12	Europe|hCoV-19/England/LOND-124D0A8/2020|EPI ISL 507052|B.1.1|United Kingdom|2020-03-15	0.0002014685	Europe
Europe|hCoV-19/Switzerland/BS-UHB-42189866/2020|EPI ISL 528055|B|Switzerland|2020-03-13	Europe|hCoV-19/England/LOND-124D0A8/2020|EPI ISL 507052|B.1.1|United Kingdom|2020-03-15	0.0002686533	Europe
Europe|hCoV-19/England/LOND-1260476/2020|EPI ISL 524665|A.2|United Kingdom|2020-03-13	Europe|hCoV-19/England/LOND-124D0A8/2020|EPI ISL 507052|B.1.1|United Kingdom|2020-03-15	0.0005038347	Europe
Europe|hCoV-19/Moldova/ChVir7768/2020|EPI ISL 523960|B.1.5|Moldova|2020-03-13	Europe|hCoV-19/England/LOND-124D0A8/2020|EPI ISL 507052|B.1.1|United Kingdom|2020-03-15	0.0001679017	Europe
Europe|hCoV-19/Scotland/CVR20/2020|EPI ISL 425730|B|United Kingdom|2020-03-13	Europe|hCoV-19/England/LOND-124D0A8/2020|EPI ISL 507052|B.1.1|United Kingdom|2020-03-15	0.0002686533	Europe
Europe|hCoV-19/Switzerland/GE-SNRCI-6852/2020|EPI ISL 548180|B.1.5|Switzerland|2020-03-14	Europe|hCoV-19/England/LOND-124D0A8/2020|EPI ISL 507052|B.1.1|United Kingdom|2020-03-15	0.0002014823	Europe
Europe|hCoV-19/France/ARA-08938/2020|EPI ISL 508876|B.1|France|2020-03-14	Europe|hCoV-19/England/LOND-124D0A8/2020|EPI ISL 507052|B.1.1|United Kingdom|2020-03-15	0.0002014858	Europe
Europe|hCoV-19/England/20119031304/2020|EPI ISL 465043|B.1|United Kingdom|2020-03-14	Europe|hCoV-19/England/LOND-124D0A8/2020|EPI ISL 507052|B.1.1|United Kingdom|2020-03-15	0.0001678945	Europe
Europe|hCoV-19/Switzerland/BS-UHB-42190622/2020|EPI ISL 528074|B.1|Switzerland|2020-03-14	Europe|hCoV-19/England/LOND-124D0A8/2020|EPI ISL 507052|B.1.1|United Kingdom|2020-03-15	0.0002686464	Europe
Europe|hCoV-19/Luxembourg/LNS0366116/2020|EPI ISL 419564|B.1.94|Luxembourg|2020-03-15	Europe|hCoV-19/England/LOND-124D0A8/2020|EPI ISL 507052|B.1.1|United Kingdom|2020-03-15	0.0002350773	Europe
Europe|hCoV-19/Spain/PV-IBV-001500/2020|EPI ISL 467152|B.1.5|Spain|2020-03-15	Europe|hCoV-19/England/LOND-124D0A8/2020|EPI ISL 507052|B.1.1|United Kingdom|2020-03-15	0.0002350833	Europe
Europe|hCoV-19/Switzerland/ZH-UZH-1000482983/2020|EPI ISL 508865|B.1|Switzerland|2020-03-15	Europe|hCoV-19/England/LOND-124D0A8/2020|EPI ISL 507052|B.1.1|United Kingdom|2020-03-15	0.0002014772	Europe
Europe|hCoV-19/France/IDF-0372/2020|EPI ISL 406596|B|France|2020-01-23	Europe|hCoV-19/Switzerland/BS-UHB-42193780/2020|EPI ISL 528151|B.1.1|Switzerland|2020-03-16	0.0003694509	Europe
Europe|hCoV-19/France/IDF-0373/2020|EPI ISL 406597|B|France|2020-01-23	Europe|hCoV-19/Switzerland/BS-UHB-42193780/2020|EPI ISL 528151|B.1.1|Switzerland|2020-03-16	0.0003695502	Europe
Europe|hCoV-19/France/IDF-0386-islP1/2020|EPI ISL 411219|B|France|2020-01-28	Europe|hCoV-19/Switzerland/BS-UHB-42193780/2020|EPI ISL 528151|B.1.1|Switzerland|2020-03-16	0.0003694509	Europe
Europe|hCoV-19/Germany/BY-ChVir-929/2020|EPI ISL 406862|B.1|Germany|2020-01-28	Europe|hCoV-19/Switzerland/BS-UHB-42193780/2020|EPI ISL 528151|B.1.1|Switzerland|2020-03-16	0.0002014772	Europe
Europe|hCoV-19/England/02/2020|EPI ISL 407073|B|United Kingdom|2020-01-29	Europe|hCoV-19/Switzerland/BS-UHB-42193780/2020|EPI ISL 528151|B.1.1|Switzerland|2020-03-16	0.0004702287	Europe
Europe|hCoV-19/France/IDF-0626/2020|EPI ISL 408431|B|France|2020-01-29	Europe|hCoV-19/Switzerland/BS-UHB-42193780/2020|EPI ISL 528151|B.1.1|Switzerland|2020-03-16	0.0003358293	Europe
Europe|hCoV-19/France/IDF-0515/2020|EPI ISL 408430|B|France|2020-01-29	Europe|hCoV-19/Switzerland/BS-UHB-42193780/2020|EPI ISL 528151|B.1.1|Switzerland|2020-03-16	0.0004030276	Europe
Europe|hCoV-19/Italy/LAZ-INMI-SPL1/2020|EPI ISL 412974|B|Italy|2020-01-29	Europe|hCoV-19/Switzerland/BS-UHB-42193780/2020|EPI ISL 528151|B.1.1|Switzerland|2020-03-16	0.0003694509	Europe
Europe|hCoV-19/Italy/LAZ-INMI1-cs/2020|EPI ISL 410546|B|Italy|2020-01-29	Europe|hCoV-19/Switzerland/BS-UHB-42193780/2020|EPI ISL 528151|B.1.1|Switzerland|2020-03-16	0.0003694757	Europe
Europe|hCoV-19/Germany/BY-ChVir-1019/2020|EPI ISL 450199|B.1|Germany|2020-01-29	Europe|hCoV-19/Switzerland/BS-UHB-42193780/2020|EPI ISL 528151|B.1.1|Switzerland|2020-03-16	0.0002350751	Europe
Europe|hCoV-19/Italy/LAZ-INMI1-isl/2020|EPI ISL 410545|B|Italy|2020-01-29	Europe|hCoV-19/Switzerland/BS-UHB-42193780/2020|EPI ISL 528151|B.1.1|Switzerland|2020-03-16	0.0003694633	Europe
Europe|hCoV-19/England/01/2020|EPI ISL 407071|B|United Kingdom|2020-01-29	Europe|hCoV-19/Switzerland/BS-UHB-42193780/2020|EPI ISL 528151|B.1.1|Switzerland|2020-03-16	0.0004366361	Europe
Europe|hCoV-19/Finland/1/2020|EPI ISL 407079|B|Finland|2020-01-29	Europe|hCoV-19/Switzerland/BS-UHB-42193780/2020|EPI ISL 528151|B.1.1|Switzerland|2020-03-16	0.0003039044	Europe
Europe|hCoV-19/Germany/BY-ChVir-1017/2020|EPI ISL 450209|B.1|Germany|2020-01-30	Europe|hCoV-19/Switzerland/BS-UHB-42193780/2020|EPI ISL 528151|B.1.1|Switzerland|2020-03-16	0.0002014772	Europe
Europe|hCoV-19/Italy/LAZ-INMI2-N/2020|EPI ISL 451302|B|Italy|2020-01-30	Europe|hCoV-19/Switzerland/BS-UHB-42193780/2020|EPI ISL 528151|B.1.1|Switzerland|2020-03-16	0.0003694509	Europe
Europe|hCoV-19/Sweden/20-02114/2020|EPI ISL 476139|B|Sweden|2020-01-31	Europe|hCoV-19/Switzerland/BS-UHB-42193780/2020|EPI ISL 528151|B.1.1|Switzerland|2020-03-16	0.0004030380	Europe
Europe|hCoV-19/Germany/BY-ChVir-1433/2020|EPI ISL 450205|B.1|Germany|2020-01	Europe|hCoV-19/Switzerland/BS-UHB-42193780/2020|EPI ISL 528151|B.1.1|Switzerland|2020-03-16	0.0002686533	Europe
Europe|hCoV-19/Germany/BY-ChVir-1247/2020|EPI ISL 450201|B.1|Germany|2020-01	Europe|hCoV-19/Switzerland/BS-UHB-42193780/2020|EPI ISL 528151|B.1.1|Switzerland|2020-03-16	0.0002350672	Europe
Europe|hCoV-19/Germany/BY-ChVir-1289/2020|EPI ISL 450203|B.1|Germany|2020-02-01	Europe|hCoV-19/Switzerland/BS-UHB-42193780/2020|EPI ISL 528151|B.1.1|Switzerland|2020-03-16	0.0002350672	Europe
Europe|hCoV-19/France/IDF-0571/2020|EPI ISL 411218|B|France|2020-02-02	Europe|hCoV-19/Switzerland/BS-UHB-42193780/2020|EPI ISL 528151|B.1.1|Switzerland|2020-03-16	0.0004030276	Europe
Europe|hCoV-19/Germany/BY-ChVir-1356/2020|EPI ISL 450204|B.1|Germany|2020-02-03	Europe|hCoV-19/Switzerland/BS-UHB-42193780/2020|EPI ISL 528151|B.1.1|Switzerland|2020-03-16	0.0002350672	Europe
Europe|hCoV-19/Italy/LAZ-INMI2-B/2020|EPI ISL 451301|B|Italy|2020-02-03	Europe|hCoV-19/Switzerland/BS-UHB-42193780/2020|EPI ISL 528151|B.1.1|Switzerland|2020-03-16	0.0003694509	Europe
Europe|hCoV-19/Belgium/GHB-03021/2020|EPI ISL 407976|A|Belgium|2020-02-03	Europe|hCoV-19/Switzerland/BS-UHB-42193780/2020|EPI ISL 528151|B.1.1|Switzerland|2020-03-16	0.0003694192	Europe
Europe|hCoV-19/Italy/LAZ-INMI1-N/2020|EPI ISL 451300|B|Italy|2020-02-03	Europe|hCoV-19/Switzerland/BS-UHB-42193780/2020|EPI ISL 528151|B.1.1|Switzerland|2020-03-16	0.0004030622	Europe
Europe|hCoV-19/England/201040021/2020|EPI ISL 464302|B.1.98|United Kingdom|2020-02-03	Europe|hCoV-19/Switzerland/BS-UHB-42193780/2020|EPI ISL 528151|B.1.1|Switzerland|2020-03-16	0.0002026204	Europe
Europe|hCoV-19/England/201040024/2020|EPI ISL 464304|B.1.98|United Kingdom|2020-02-03	Europe|hCoV-19/Switzerland/BS-UHB-42193780/2020|EPI ISL 528151|B.1.1|Switzerland|2020-03-16	0.0002049812	Europe
Europe|hCoV-19/England/201040023/2020|EPI ISL 464303|B.1.5|United Kingdom|2020-02-03	Europe|hCoV-19/Switzerland/BS-UHB-42193780/2020|EPI ISL 528151|B.1.1|Switzerland|2020-03-16	0.0001722980	Europe
Europe|hCoV-19/Italy/LAZ-INMI1-B2/2020|EPI ISL 451299|B|Italy|2020-02-04	Europe|hCoV-19/Switzerland/BS-UHB-42193780/2020|EPI ISL 528151|B.1.1|Switzerland|2020-03-16	0.0004390784	Europe
Europe|hCoV-19/England/200641094/2020|EPI ISL 414040|B|United Kingdom|2020-02-05	Europe|hCoV-19/Switzerland/BS-UHB-42193780/2020|EPI ISL 528151|B.1.1|Switzerland|2020-03-16	0.0003022913	Europe
Europe|hCoV-19/Sweden/01/2020|EPI ISL 411951|B|Sweden|2020-02-07	Europe|hCoV-19/Switzerland/BS-UHB-42193780/2020|EPI ISL 528151|B.1.1|Switzerland|2020-03-16	0.0005374983	Europe
Europe|hCoV-19/Germany/BY-ChVir-1482/2020|EPI ISL 450207|B.1|Germany|2020-02-07	Europe|hCoV-19/Switzerland/BS-UHB-42193780/2020|EPI ISL 528151|B.1.1|Switzerland|2020-03-16	0.0002350672	Europe
Europe|hCoV-19/England/200690306/2020|EPI ISL 414043|B|United Kingdom|2020-02-07	Europe|hCoV-19/Switzerland/BS-UHB-42193780/2020|EPI ISL 528151|B.1.1|Switzerland|2020-03-16	0.0003022812	Europe
Europe|hCoV-19/Germany/BY-ChVir-1483/2020|EPI ISL 450208|B.1|Germany|2020-02-08	Europe|hCoV-19/Switzerland/BS-UHB-42193780/2020|EPI ISL 528151|B.1.1|Switzerland|2020-03-16	0.0002350672	Europe
Europe|hCoV-19/France/ARA-739/2020|EPI ISL 410486|B|France|2020-02-08	Europe|hCoV-19/Switzerland/BS-UHB-42193780/2020|EPI ISL 528151|B.1.1|Switzerland|2020-03-16	0.0003028204	Europe
Europe|hCoV-19/England/200690300/2020|EPI ISL 414042|B|United Kingdom|2020-02-08	Europe|hCoV-19/Switzerland/BS-UHB-42193780/2020|EPI ISL 528151|B.1.1|Switzerland|2020-03-16	0.0003022812	Europe
Europe|hCoV-19/England/200690245/2020|EPI ISL 414041|B|United Kingdom|2020-02-08	Europe|hCoV-19/Switzerland/BS-UHB-42193780/2020|EPI ISL 528151|B.1.1|Switzerland|2020-03-16	0.0003022812	Europe
Europe|hCoV-19/England/200690756/2020|EPI ISL 414044|B|United Kingdom|2020-02-08	Europe|hCoV-19/Switzerland/BS-UHB-42193780/2020|EPI ISL 528151|B.1.1|Switzerland|2020-03-16	0.0003022914	Europe
Europe|hCoV-19/England/09c/2020|EPI ISL 412116|B.40|United Kingdom|2020-02-09	Europe|hCoV-19/Switzerland/BS-UHB-42193780/2020|EPI ISL 528151|B.1.1|Switzerland|2020-03-16	0.0004366474	Europe
Europe|hCoV-19/England/20072030304/2020|EPI ISL 464168|B.40|United Kingdom|2020-02-09	Europe|hCoV-19/Switzerland/BS-UHB-42193780/2020|EPI ISL 528151|B.1.1|Switzerland|2020-03-16	0.0004702963	Europe
Europe|hCoV-19/Italy/LAZ-INMI1-B1/2020|EPI ISL 451298|B|Italy|2020-02-12	Europe|hCoV-19/Switzerland/BS-UHB-42193780/2020|EPI ISL 528151|B.1.1|Switzerland|2020-03-16	0.0004030623	Europe
Europe|hCoV-19/England/20078003804/2020|EPI ISL 464169|B.40|United Kingdom|2020-02-13	Europe|hCoV-19/Switzerland/BS-UHB-42193780/2020|EPI ISL 528151|B.1.1|Switzerland|2020-03-16	0.0004702963	Europe
Europe|hCoV-19/England/20078004004/2020|EPI ISL 464170|B.40|United Kingdom|2020-02-13	Europe|hCoV-19/Switzerland/BS-UHB-42193780/2020|EPI ISL 528151|B.1.1|Switzerland|2020-03-16	0.0004791994	Europe
Europe|hCoV-19/England/20079000204/2020|EPI ISL 464171|B.40|United Kingdom|2020-02-14	Europe|hCoV-19/Switzerland/BS-UHB-42193780/2020|EPI ISL 528151|B.1.1|Switzerland|2020-03-16	0.0004777928	Europe
Europe|hCoV-19/England/20079000404/2020|EPI ISL 464172|B.40|United Kingdom|2020-02-14	Europe|hCoV-19/Switzerland/BS-UHB-42193780/2020|EPI ISL 528151|B.1.1|Switzerland|2020-03-16	0.0004461727	Europe
Europe|hCoV-19/England/20079022704/2020|EPI ISL 464173|B.40|United Kingdom|2020-02-15	Europe|hCoV-19/Switzerland/BS-UHB-42193780/2020|EPI ISL 528151|B.1.1|Switzerland|2020-03-16	0.0004756660	Europe
Europe|hCoV-19/England/20079022904/2020|EPI ISL 464174|B.40|United Kingdom|2020-02-15	Europe|hCoV-19/Switzerland/BS-UHB-42193780/2020|EPI ISL 528151|B.1.1|Switzerland|2020-03-16	0.0004779395	Europe
Europe|hCoV-19/England/20168037604/2020|EPI ISL 466615|B.1.1|United Kingdom|2020-02-16	Europe|hCoV-19/Switzerland/BS-UHB-42193780/2020|EPI ISL 528151|B.1.1|Switzerland|2020-03-16	0.0001678829	Europe
Europe|hCoV-19/England/20080000104/2020|EPI ISL 464175|B.40|United Kingdom|2020-02-16	Europe|hCoV-19/Switzerland/BS-UHB-42193780/2020|EPI ISL 528151|B.1.1|Switzerland|2020-03-16	0.0005038606	Europe
Europe|hCoV-19/England/20080000204/2020|EPI ISL 464176|B.40|United Kingdom|2020-02-16	Europe|hCoV-19/Switzerland/BS-UHB-42193780/2020|EPI ISL 528151|B.1.1|Switzerland|2020-03-16	0.0005088005	Europe
Europe|hCoV-19/England/20080000404/2020|EPI ISL 464177|B.40|United Kingdom|2020-02-16	Europe|hCoV-19/Switzerland/BS-UHB-42193780/2020|EPI ISL 528151|B.1.1|Switzerland|2020-03-16	0.0004754559	Europe
Europe|hCoV-19/England/20084031204/2020|EPI ISL 464178|B.40|United Kingdom|2020-02-18	Europe|hCoV-19/Switzerland/BS-UHB-42193780/2020|EPI ISL 528151|B.1.1|Switzerland|2020-03-16	0.0004705967	Europe
Europe|hCoV-19/England/20086030304/2020|EPI ISL 464179|B.40|United Kingdom|2020-02-19	Europe|hCoV-19/Switzerland/BS-UHB-42193780/2020|EPI ISL 528151|B.1.1|Switzerland|2020-03-16	0.0004773691	Europe
Europe|hCoV-19/Italy/LOM-ASST-CDG1/2020|EPI ISL 412973|B.1.5|Italy|2020-02-20	Europe|hCoV-19/Switzerland/BS-UHB-42193780/2020|EPI ISL 528151|B.1.1|Switzerland|2020-03-16	0.0001678944	Europe
Europe|hCoV-19/England/20088028304/2020|EPI ISL 464180|B.40|United Kingdom|2020-02-20	Europe|hCoV-19/Switzerland/BS-UHB-42193780/2020|EPI ISL 528151|B.1.1|Switzerland|2020-03-16	0.0004712145	Europe
Europe|hCoV-19/Italy/LOM-ASST-19/2020|EPI ISL 486656|B.1|Italy|2020-02-20	Europe|hCoV-19/Switzerland/BS-UHB-42193780/2020|EPI ISL 528151|B.1.1|Switzerland|2020-03-16	0.0002092552	Europe
Europe|hCoV-19/Italy/LOM-INMI-5314-B/2020|EPI ISL 451306|B.1.5|Italy|2020-02-21	Europe|hCoV-19/Switzerland/BS-UHB-42193780/2020|EPI ISL 528151|B.1.1|Switzerland|2020-03-16	0.0001678945	Europe
Europe|hCoV-19/France/HDF-1465/2020|EPI ISL 418218|B.1|France|2020-02-21	Europe|hCoV-19/Switzerland/BS-UHB-42193780/2020|EPI ISL 528151|B.1.1|Switzerland|2020-03-16	0.0002351107	Europe
Europe|hCoV-19/Italy/LOM-INMI-BG-5825/2020|EPI ISL 460079|B.1|Italy|2020-02-22	Europe|hCoV-19/Switzerland/BS-UHB-42193780/2020|EPI ISL 528151|B.1.1|Switzerland|2020-03-16	0.0002014823	Europe
Europe|hCoV-19/Italy/PIE-SLL-MS46/2020|EPI ISL 569867|B.1.5|Italy|2020-02-22	Europe|hCoV-19/Switzerland/BS-UHB-42193780/2020|EPI ISL 528151|B.1.1|Switzerland|2020-03-16	0.0002014823	Europe
Europe|hCoV-19/Italy/LOM-INMI-5925/2020|EPI ISL 460091|B.1.5|Italy|2020-02-22	Europe|hCoV-19/Switzerland/BS-UHB-42193780/2020|EPI ISL 528151|B.1.1|Switzerland|2020-03-16	0.0001678945	Europe
Europe|hCoV-19/Italy/LOM-ASST-3/2020|EPI ISL 486659|B.1.5|Italy|2020-02-22	Europe|hCoV-19/Switzerland/BS-UHB-42193780/2020|EPI ISL 528151|B.1.1|Switzerland|2020-03-16	0.0001679001	Europe
Europe|hCoV-19/Italy/EMR-AMVRC-206/2020|EPI ISL 457699|B.1.5|Italy|2020-02-22	Europe|hCoV-19/Switzerland/BS-UHB-42193780/2020|EPI ISL 528151|B.1.1|Switzerland|2020-03-16	0.0001680525	Europe
Europe|hCoV-19/Italy/LOM-UniMI-L250/2020|EPI ISL 542222|B.1.5|Italy|2020-02-22	Europe|hCoV-19/Switzerland/BS-UHB-42193780/2020|EPI ISL 528151|B.1.1|Switzerland|2020-03-16	0.0002027557	Europe
Europe|hCoV-19/Italy/LOM-UniMI-L251/2020|EPI ISL 542223|B.1.5|Italy|2020-02-22	Europe|hCoV-19/Switzerland/BS-UHB-42193780/2020|EPI ISL 528151|B.1.1|Switzerland|2020-03-16	0.0001689555	Europe
Europe|hCoV-19/Italy/LOM-UniMI-L249/2020|EPI ISL 542221|B.1.5|Italy|2020-02-22	Europe|hCoV-19/Switzerland/BS-UHB-42193780/2020|EPI ISL 528151|B.1.1|Switzerland|2020-03-16	0.0002027505	Europe
Europe|hCoV-19/Italy/LOM-ASST-4/2020|EPI ISL 486660|B.1.5|Italy|2020-02-23	Europe|hCoV-19/Switzerland/BS-UHB-42193780/2020|EPI ISL 528151|B.1.1|Switzerland|2020-03-16	0.0001678945	Europe
Europe|hCoV-19/Italy/LOM-UniMI-L253/2020|EPI ISL 542225|B.1.5|Italy|2020-02-23	Europe|hCoV-19/Switzerland/BS-UHB-42193780/2020|EPI ISL 528151|B.1.1|Switzerland|2020-03-16	0.0001686876	Europe
Europe|hCoV-19/Italy/LOM-UniMI-L257/2020|EPI ISL 542228|B.1|Italy|2020-02-23	Europe|hCoV-19/Switzerland/BS-UHB-42193780/2020|EPI ISL 528151|B.1.1|Switzerland|2020-03-16	0.0002027009	Europe
Europe|hCoV-19/Italy/LOM-UniMI-L230/2020|EPI ISL 542217|B.1.5|Italy|2020-02-23	Europe|hCoV-19/Switzerland/BS-UHB-42193780/2020|EPI ISL 528151|B.1.1|Switzerland|2020-03-16	0.0002027557	Europe
Europe|hCoV-19/Italy/LOM-UniMI-L254/2020|EPI ISL 542226|B.1.5|Italy|2020-02-23	Europe|hCoV-19/Switzerland/BS-UHB-42193780/2020|EPI ISL 528151|B.1.1|Switzerland|2020-03-16	0.0002027557	Europe
Europe|hCoV-19/Italy/LOM-UniMI-L256/2020|EPI ISL 542227|B.1.131|Italy|2020-02-23	Europe|hCoV-19/Switzerland/BS-UHB-42193780/2020|EPI ISL 528151|B.1.1|Switzerland|2020-03-16	0.0002396221	Europe
Europe|hCoV-19/England/20130071804/2020|EPI ISL 423662|B.1.1|United Kingdom|2020-02-23	Europe|hCoV-19/Switzerland/BS-UHB-42193780/2020|EPI ISL 528151|B.1.1|Switzerland|2020-03-16	0.0000696475	Europe
Europe|hCoV-19/Italy/LOM-INMI-10734/2020|EPI ISL 568579|B.1|Italy|2020-02-24	Europe|hCoV-19/Switzerland/BS-UHB-42193780/2020|EPI ISL 528151|B.1.1|Switzerland|2020-03-16	0.0002014824	Europe
Europe|hCoV-19/Italy/LOM-UniMI01/2020|EPI ISL 417445|B.1.5|Italy|2020-02-24	Europe|hCoV-19/Switzerland/BS-UHB-42193780/2020|EPI ISL 528151|B.1.1|Switzerland|2020-03-16	0.0004031038	Europe
Europe|hCoV-19/Italy/LOM-UniMI02/2020|EPI ISL 417446|B.1.5|Italy|2020-02-24	Europe|hCoV-19/Switzerland/BS-UHB-42193780/2020|EPI ISL 528151|B.1.1|Switzerland|2020-03-16	0.0007058180	Europe
Europe|hCoV-19/Switzerland/TI-SNRCI-29919486/2020|EPI ISL 413996|B.1.5|Switzerland|2020-02-24	Europe|hCoV-19/Switzerland/BS-UHB-42193780/2020|EPI ISL 528151|B.1.1|Switzerland|2020-03-16	0.0002014823	Europe
Europe|hCoV-19/Italy/LOM-UniMI03/2020|EPI ISL 417447|B.1.5|Italy|2020-02-24	Europe|hCoV-19/Switzerland/BS-UHB-42193780/2020|EPI ISL 528151|B.1.1|Switzerland|2020-03-16	0.0001678945	Europe
Europe|hCoV-19/Spain/CN-ISCIII-201048/2020|EPI ISL 539531|B.1|Spain|2020-02-24	Europe|hCoV-19/Switzerland/BS-UHB-42193780/2020|EPI ISL 528151|B.1.1|Switzerland|2020-03-16	0.0004702849	Europe
Europe|hCoV-19/Austria/CeMM0045/2020|EPI ISL 437932|B.1.1|Austria|2020-02-24	Europe|hCoV-19/Switzerland/BS-UHB-42193780/2020|EPI ISL 528151|B.1.1|Switzerland|2020-03-16	0.0000671499	Europe
Europe|hCoV-19/Italy/LOM-INMI-BG-7158/2020|EPI ISL 460081|B.1.1|Italy|2020-02-24	Europe|hCoV-19/Switzerland/BS-UHB-42193780/2020|EPI ISL 528151|B.1.1|Switzerland|2020-03-16	0.0000671996	Europe
Europe|hCoV-19/Italy/LOM-UniMI-L267/2020|EPI ISL 542233|B.1.5|Italy|2020-02-24	Europe|hCoV-19/Switzerland/BS-UHB-42193780/2020|EPI ISL 528151|B.1.1|Switzerland|2020-03-16	0.0001685284	Europe
Europe|hCoV-19/England/20092000704/2020|EPI ISL 464181|B|United Kingdom|2020-02-24	Europe|hCoV-19/Switzerland/BS-UHB-42193780/2020|EPI ISL 528151|B.1.1|Switzerland|2020-03-16	0.0003363294	Europe
Europe|hCoV-19/England/20092000804/2020|EPI ISL 464182|B|United Kingdom|2020-02-24	Europe|hCoV-19/Switzerland/BS-UHB-42193780/2020|EPI ISL 528151|B.1.1|Switzerland|2020-03-16	0.0003364426	Europe
Europe|hCoV-19/England/200920118/2020|EPI ISL 485604|B.1|United Kingdom|2020-02-24	Europe|hCoV-19/Switzerland/BS-UHB-42193780/2020|EPI ISL 528151|B.1.1|Switzerland|2020-03-16	0.0003705618	Europe
Europe|hCoV-19/Italy/PIE-SLL-MS45/2020|EPI ISL 569866|B.1.5|Italy|2020-02-25	Europe|hCoV-19/Switzerland/BS-UHB-42193780/2020|EPI ISL 528151|B.1.1|Switzerland|2020-03-16	0.0002350712	Europe
Europe|hCoV-19/Italy/LOM-INMI-8058/2020|EPI ISL 460094|B.1|Italy|2020-02-25	Europe|hCoV-19/Switzerland/BS-UHB-42193780/2020|EPI ISL 528151|B.1.1|Switzerland|2020-03-16	0.0002014823	Europe
Europe|hCoV-19/France/GES-1583-2/2020|EPI ISL 414623|A.2|France|2020-02-25	Europe|hCoV-19/Switzerland/BS-UHB-42193780/2020|EPI ISL 528151|B.1.1|Switzerland|2020-03-16	0.0005710342	Europe
Europe|hCoV-19/Germany/BW-ChVir-1577/2020|EPI ISL 412912|B.1.1|Germany|2020-02-25	Europe|hCoV-19/Switzerland/BS-UHB-42193780/2020|EPI ISL 528151|B.1.1|Switzerland|2020-03-16	0.0001008377	Europe
Europe|hCoV-19/Spain/MD-ISCIII-201105/2020|EPI ISL 418251|B.1.5|Spain|2020-02-25	Europe|hCoV-19/Switzerland/BS-UHB-42193780/2020|EPI ISL 528151|B.1.1|Switzerland|2020-03-16	0.0002691435	Europe
Europe|hCoV-19/England/200960515/2020|EPI ISL 414009|B|United Kingdom|2020-02-25	Europe|hCoV-19/Switzerland/BS-UHB-42193780/2020|EPI ISL 528151|B.1.1|Switzerland|2020-03-16	0.0004030412	Europe
Europe|hCoV-19/England/20094061404/2020|EPI ISL 464185|B|United Kingdom|2020-02-25	Europe|hCoV-19/Switzerland/BS-UHB-42193780/2020|EPI ISL 528151|B.1.1|Switzerland|2020-03-16	0.0003358662	Europe
Europe|hCoV-19/England/200940527/2020|EPI ISL 414005|B.40|United Kingdom|2020-02-25	Europe|hCoV-19/Switzerland/BS-UHB-42193780/2020|EPI ISL 528151|B.1.1|Switzerland|2020-03-16	0.0004702603	Europe
Europe|hCoV-19/Germany/NW-HHU-02-1/2020|EPI ISL 414497|B.3|Germany|2020-02-25	Europe|hCoV-19/Switzerland/BS-UHB-42193780/2020|EPI ISL 528151|B.1.1|Switzerland|2020-03-16	0.0003694754	Europe
Europe|hCoV-19/England/20094061504/2020|EPI ISL 464186|B|United Kingdom|2020-02-25	Europe|hCoV-19/Switzerland/BS-UHB-42193780/2020|EPI ISL 528151|B.1.1|Switzerland|2020-03-16	0.0003359001	Europe
Europe|hCoV-19/Italy/LOM-UniMI-L274/2020|EPI ISL 542240|B.1|Italy|2020-02-25	Europe|hCoV-19/Switzerland/BS-UHB-42193780/2020|EPI ISL 528151|B.1.1|Switzerland|2020-03-16	0.0002364828	Europe
Europe|hCoV-19/England/20098017604/2020|EPI ISL 464195|B.1.5|United Kingdom|2020-02-26	Europe|hCoV-19/Switzerland/BS-UHB-42193780/2020|EPI ISL 528151|B.1.1|Switzerland|2020-03-16	0.0002014772	Europe
Europe|hCoV-19/Italy/LOM-INMI-9206/2020|EPI ISL 460087|B.1.5|Italy|2020-02-26	Europe|hCoV-19/Switzerland/BS-UHB-42193780/2020|EPI ISL 528151|B.1.1|Switzerland|2020-03-16	0.0001678945	Europe
Europe|hCoV-19/Italy/LOM-INMI-9214/2020|EPI ISL 460088|B.1.5|Italy|2020-02-26	Europe|hCoV-19/Switzerland/BS-UHB-42193780/2020|EPI ISL 528151|B.1.1|Switzerland|2020-03-16	0.0002014772	Europe
Europe|hCoV-19/Switzerland/GE-SNRCI-29933895/2020|EPI ISL 413997|B.1.1|Switzerland|2020-02-26	Europe|hCoV-19/Switzerland/BS-UHB-42193780/2020|EPI ISL 528151|B.1.1|Switzerland|2020-03-16	0.0001007234	Europe
Europe|hCoV-19/France/GES-1583/2020|EPI ISL 414600|A.2|France|2020-02-26	Europe|hCoV-19/Switzerland/BS-UHB-42193780/2020|EPI ISL 528151|B.1.1|Switzerland|2020-03-16	0.0005710342	Europe
Europe|hCoV-19/Switzerland/ZH-UZH-1000477102/2020|EPI ISL 413019|B|Switzerland|2020-02-26	Europe|hCoV-19/Switzerland/BS-UHB-42193780/2020|EPI ISL 528151|B.1.1|Switzerland|2020-03-16	0.0005038347	Europe
Europe|hCoV-19/France/NOR-N1620/2020|EPI ISL 414624|B.1.5|France|2020-02-26	Europe|hCoV-19/Switzerland/BS-UHB-42193780/2020|EPI ISL 528151|B.1.1|Switzerland|2020-03-16	0.0002350672	Europe
Europe|hCoV-19/Italy/LOM-INMI-BG-9209/2020|EPI ISL 460082|B.1.5|Italy|2020-02-26	Europe|hCoV-19/Switzerland/BS-UHB-42193780/2020|EPI ISL 528151|B.1.1|Switzerland|2020-03-16	0.0002014823	Europe
Europe|hCoV-19/Italy/LOM-INMI-BG-9225/2020|EPI ISL 460083|B.1|Italy|2020-02-26	Europe|hCoV-19/Switzerland/BS-UHB-42193780/2020|EPI ISL 528151|B.1.1|Switzerland|2020-03-16	0.0002014823	Europe
Europe|hCoV-19/Austria/CeMM0003/2020|EPI ISL 419656|B.1.1|Austria|2020-02-26	Europe|hCoV-19/Switzerland/BS-UHB-42193780/2020|EPI ISL 528151|B.1.1|Switzerland|2020-03-16	0.0001007260	Europe
Europe|hCoV-19/Italy/LOM-INMI-9675/2020|EPI ISL 460095|B.1.5|Italy|2020-02-26	Europe|hCoV-19/Switzerland/BS-UHB-42193780/2020|EPI ISL 528151|B.1.1|Switzerland|2020-03-16	0.0002350672	Europe
Europe|hCoV-19/Netherlands/NoordHolland 10001/2020|EPI ISL 454750|B.1.1|Netherlands|2020-02-27	Europe|hCoV-19/Switzerland/BS-UHB-42193780/2020|EPI ISL 528151|B.1.1|Switzerland|2020-03-16	0.0001007234	Europe
Europe|hCoV-19/Switzerland/BL-SNRCI-29950902/2020|EPI ISL 414021|B.1.1|Switzerland|2020-02-27	Europe|hCoV-19/Switzerland/BS-UHB-42193780/2020|EPI ISL 528151|B.1.1|Switzerland|2020-03-16	0.0001007234	Europe
Europe|hCoV-19/Germany/NW-HHU-06/2020|EPI ISL 414505|B.3|Germany|2020-02-27	Europe|hCoV-19/Switzerland/BS-UHB-42193780/2020|EPI ISL 528151|B.1.1|Switzerland|2020-03-16	0.0003694381	Europe
Europe|hCoV-19/Italy/ABR-IZSGC-484/2020|EPI ISL 457749|B.1|Italy|2020-02-27	Europe|hCoV-19/Switzerland/BS-UHB-42193780/2020|EPI ISL 528151|B.1.1|Switzerland|2020-03-16	0.0002014823	Europe
Europe|hCoV-19/Switzerland/GE-SNRCI-29943121/2020|EPI ISL 414019|B.1.5|Switzerland|2020-02-27	Europe|hCoV-19/Switzerland/BS-UHB-42193780/2020|EPI ISL 528151|B.1.1|Switzerland|2020-03-16	0.0002014823	Europe
Europe|hCoV-19/England/200990723/2020|EPI ISL 414012|B.1.1|United Kingdom|2020-02-27	Europe|hCoV-19/Switzerland/BS-UHB-42193780/2020|EPI ISL 528151|B.1.1|Switzerland|2020-03-16	0.0001007260	Europe
Europe|hCoV-19/Sweden/20-04631/2020|EPI ISL 430847|B.4|Sweden|2020-02-27	Europe|hCoV-19/Switzerland/BS-UHB-42193780/2020|EPI ISL 528151|B.1.1|Switzerland|2020-03-16	0.0005374753	Europe
Europe|hCoV-19/Wales/PHW1/2020|EPI ISL 413555|B.1.5|United Kingdom|2020-02-27	Europe|hCoV-19/Switzerland/BS-UHB-42193780/2020|EPI ISL 528151|B.1.1|Switzerland|2020-03-16	0.0001678945	Europe
Europe|hCoV-19/Switzerland/GR-HUG-2988/2020|EPI ISL 415698|B.1.1|Switzerland|2020-02-27	Europe|hCoV-19/Switzerland/BS-UHB-42193780/2020|EPI ISL 528151|B.1.1|Switzerland|2020-03-16	0.0001007234	Europe
Europe|hCoV-19/England/200990660/2020|EPI ISL 414523|B.1.98|United Kingdom|2020-02-27	Europe|hCoV-19/Switzerland/BS-UHB-42193780/2020|EPI ISL 528151|B.1.1|Switzerland|2020-03-16	0.0002014772	Europe
Europe|hCoV-19/Switzerland/AG-SNRCI-29940361/2020|EPI ISL 413999|B.1.5|Switzerland|2020-02-27	Europe|hCoV-19/Switzerland/BS-UHB-42193780/2020|EPI ISL 528151|B.1.1|Switzerland|2020-03-16	0.0002350732	Europe
Europe|hCoV-19/Italy/LOM-INMI-BG-11639/2020|EPI ISL 460080|B.1.1|Italy|2020-02-28	Europe|hCoV-19/Switzerland/BS-UHB-42193780/2020|EPI ISL 528151|B.1.1|Switzerland|2020-03-16	0.0001007260	Europe
Europe|hCoV-19/France/HDF-1645/2020|EPI ISL 418220|B.1|France|2020-02-28	Europe|hCoV-19/Switzerland/BS-UHB-42193780/2020|EPI ISL 528151|B.1.1|Switzerland|2020-03-16	0.0002350712	Europe
Europe|hCoV-19/Italy/LOM-INMI-11951/2020|EPI ISL 460092|B.1.5|Italy|2020-02-28	Europe|hCoV-19/Switzerland/BS-UHB-42193780/2020|EPI ISL 528151|B.1.1|Switzerland|2020-03-16	0.0002014823	Europe
Europe|hCoV-19/Austria/CeMM0146/2020|EPI ISL 437994|B.1.1|Austria|2020-02-28	Europe|hCoV-19/Switzerland/BS-UHB-42193780/2020|EPI ISL 528151|B.1.1|Switzerland|2020-03-16	0.0001007260	Europe
Europe|hCoV-19/Sweden/20-04850/2020|EPI ISL 475545|B.4|Sweden|2020-02-28	Europe|hCoV-19/Switzerland/BS-UHB-42193780/2020|EPI ISL 528151|B.1.1|Switzerland|2020-03-16	0.0005038519	Europe
Europe|hCoV-19/Netherlands/NoordHolland 10002/2020|EPI ISL 454751|B.1.1|Netherlands|2020-02-28	Europe|hCoV-19/Switzerland/BS-UHB-42193780/2020|EPI ISL 528151|B.1.1|Switzerland|2020-03-16	0.0002350652	Europe
Europe|hCoV-19/Spain/AN-ISCIII-201257/2020|EPI ISL 455314|B|Spain|2020-02-28	Europe|hCoV-19/Switzerland/BS-UHB-42193780/2020|EPI ISL 528151|B.1.1|Switzerland|2020-03-16	0.0006047034	Europe
Europe|hCoV-19/Spain/EX-ISCIII-201248/2020|EPI ISL 539558|B|Spain|2020-02-28	Europe|hCoV-19/Switzerland/BS-UHB-42193780/2020|EPI ISL 528151|B.1.1|Switzerland|2020-03-16	0.0006046254	Europe
Europe|hCoV-19/Denmark/SSI-02/2020|EPI ISL 416143|B.1.5|Denmark|2020-02-28	Europe|hCoV-19/Switzerland/BS-UHB-42193780/2020|EPI ISL 528151|B.1.1|Switzerland|2020-03-16	0.0002014858	Europe
Europe|hCoV-19/England/20099071804/2020|EPI ISL 464219|B.1|United Kingdom|2020-02-28	Europe|hCoV-19/Switzerland/BS-UHB-42193780/2020|EPI ISL 528151|B.1.1|Switzerland|2020-03-16	0.0002014823	Europe
Europe|hCoV-19/Italy/LOM-INMI-11550/2020|EPI ISL 460090|B.1.5|Italy|2020-02-28	Europe|hCoV-19/Switzerland/BS-UHB-42193780/2020|EPI ISL 528151|B.1.1|Switzerland|2020-03-16	0.0002014772	Europe
Europe|hCoV-19/Austria/CeMM0401/2020|EPI ISL 475836|B.1.1|Austria|2020-02-28	Europe|hCoV-19/Switzerland/BS-UHB-42193780/2020|EPI ISL 528151|B.1.1|Switzerland|2020-03-16	0.0001343038	Europe
Europe|hCoV-19/Italy/LOM-INMI-BS-12256/2020|EPI ISL 460084|B.1.5|Italy|2020-02-29	Europe|hCoV-19/Switzerland/BS-UHB-42193780/2020|EPI ISL 528151|B.1.1|Switzerland|2020-03-16	0.0002014823	Europe
Europe|hCoV-19/Spain/PV-ISCIII-201385/2020|EPI ISL 455350|A.2|Spain|2020-02-29	Europe|hCoV-19/Switzerland/BS-UHB-42193780/2020|EPI ISL 528151|B.1.1|Switzerland|2020-03-16	0.0007728490	Europe
Europe|hCoV-19/England/20099068604/2020|EPI ISL 464212|B.4|United Kingdom|2020-02-29	Europe|hCoV-19/Switzerland/BS-UHB-42193780/2020|EPI ISL 528151|B.1.1|Switzerland|2020-03-16	0.0006047240	Europe
Europe|hCoV-19/Greece/127 HPI/2020|EPI ISL 430469|B.1.5|Greece|2020-02-29	Europe|hCoV-19/Switzerland/BS-UHB-42193780/2020|EPI ISL 528151|B.1.1|Switzerland|2020-03-16	0.0001678945	Europe
Europe|hCoV-19/France/HDF-1684/2020|EPI ISL 414626|B.1|France|2020-02-29	Europe|hCoV-19/Switzerland/BS-UHB-42193780/2020|EPI ISL 528151|B.1.1|Switzerland|2020-03-16	0.0002350712	Europe
Europe|hCoV-19/Switzerland/ZH-UZH-1000477797/2020|EPI ISL 413023|B.1.1|Switzerland|2020-02-29	Europe|hCoV-19/Switzerland/BS-UHB-42193780/2020|EPI ISL 528151|B.1.1|Switzerland|2020-03-16	0.0000671505	Europe
Europe|hCoV-19/Switzerland/GE-HUG-VD0503/2020|EPI ISL 415459|B.1.1|Switzerland|2020-02-29	Europe|hCoV-19/Switzerland/BS-UHB-42193780/2020|EPI ISL 528151|B.1.1|Switzerland|2020-03-16	0.0001007277	Europe
Europe|hCoV-19/Norway/1493/2020|EPI ISL 417488|B|Norway|2020-02-29	Europe|hCoV-19/Switzerland/BS-UHB-42193780/2020|EPI ISL 528151|B.1.1|Switzerland|2020-03-16	0.0004030622	Europe
Europe|hCoV-19/Switzerland/AG-HUG-7120/2020|EPI ISL 415457|B.1.1|Switzerland|2020-02-29	Europe|hCoV-19/Switzerland/BS-UHB-42193780/2020|EPI ISL 528151|B.1.1|Switzerland|2020-03-16	0.0001007234	Europe
Europe|hCoV-19/Belgium/BA-02291/2020|EPI ISL 415159|B.1|Belgium|2020-02-29	Europe|hCoV-19/Switzerland/BS-UHB-42193780/2020|EPI ISL 528151|B.1.1|Switzerland|2020-03-16	0.0002686579	Europe
Europe|hCoV-19/Czech Republic/ChVir1630/2020|EPI ISL 416742|B.1.5|Czech Republic|2020-02-29	Europe|hCoV-19/Switzerland/BS-UHB-42193780/2020|EPI ISL 528151|B.1.1|Switzerland|2020-03-16	0.0001678945	Europe
Europe|hCoV-19/England/20099069504/2020|EPI ISL 464215|B.1.98|United Kingdom|2020-02-29	Europe|hCoV-19/Switzerland/BS-UHB-42193780/2020|EPI ISL 528151|B.1.1|Switzerland|2020-03-16	0.0002014772	Europe
Europe|hCoV-19/Belgium/SH-03014/2020|EPI ISL 415156|B.1.5|Belgium|2020-03-01	Europe|hCoV-19/Switzerland/BS-UHB-42193780/2020|EPI ISL 528151|B.1.1|Switzerland|2020-03-16	0.0002014858	Europe
Europe|hCoV-19/France/BRE-2334/2020|EPI ISL 416503|B|France|2020-03-01	Europe|hCoV-19/Switzerland/BS-UHB-42193780/2020|EPI ISL 528151|B.1.1|Switzerland|2020-03-16	0.0004702691	Europe
Europe|hCoV-19/Switzerland/VD-SNRCI-29965615/2020|EPI ISL 414023|B.1.1|Switzerland|2020-03-01	Europe|hCoV-19/Switzerland/BS-UHB-42193780/2020|EPI ISL 528151|B.1.1|Switzerland|2020-03-16	0.0001007277	Europe
Europe|hCoV-19/Italy/FVG-ICGEB-S1/2020|EPI ISL 417418|B.1.5|Italy|2020-03-01	Europe|hCoV-19/Switzerland/BS-UHB-42193780/2020|EPI ISL 528151|B.1.1|Switzerland|2020-03-16	0.0001678945	Europe
Europe|hCoV-19/Switzerland/SZ-HUG-1417/2020|EPI ISL 415702|B.1.1|Switzerland|2020-03-02	Europe|hCoV-19/Switzerland/BS-UHB-42193780/2020|EPI ISL 528151|B.1.1|Switzerland|2020-03-16	0.0001343061	Europe
Europe|hCoV-19/Switzerland/BS-HUG-0914/2020|EPI ISL 415701|B.1.1|Switzerland|2020-03-02	Europe|hCoV-19/Switzerland/BS-UHB-42193780/2020|EPI ISL 528151|B.1.1|Switzerland|2020-03-16	0.0001007234	Europe
Europe|hCoV-19/Belgium/DB-03023/2020|EPI ISL 416470|B.1|Belgium|2020-03-02	Europe|hCoV-19/Switzerland/BS-UHB-42193780/2020|EPI ISL 528151|B.1.1|Switzerland|2020-03-16	0.0003022406	Europe
Europe|hCoV-19/Sweden/20-50052/2020|EPI ISL 454868|B.1.1|Sweden|2020-03-02	Europe|hCoV-19/Switzerland/BS-UHB-42193780/2020|EPI ISL 528151|B.1.1|Switzerland|2020-03-16	0.0000671477	Europe
Europe|hCoV-19/Sweden/20-50104/2020|EPI ISL 454880|B.1.5|Sweden|2020-03-03	Europe|hCoV-19/Switzerland/BS-UHB-42193780/2020|EPI ISL 528151|B.1.1|Switzerland|2020-03-16	0.0001678945	Europe
Europe|hCoV-19/Denmark/SSI-101/2020|EPI ISL 415646|B.1|Denmark|2020-03-03	Europe|hCoV-19/Switzerland/BS-UHB-42193780/2020|EPI ISL 528151|B.1.1|Switzerland|2020-03-16	0.0002350712	Europe
Europe|hCoV-19/Sweden/20-50105/2020|EPI ISL 455855|B.1|Sweden|2020-03-03	Europe|hCoV-19/Switzerland/BS-UHB-42193780/2020|EPI ISL 528151|B.1.1|Switzerland|2020-03-16	0.0002014772	Europe
Europe|hCoV-19/Switzerland/ZH-UZH-1000478309/2020|EPI ISL 524477|B.1.1|Switzerland|2020-03-03	Europe|hCoV-19/Switzerland/BS-UHB-42193780/2020|EPI ISL 528151|B.1.1|Switzerland|2020-03-16	0.0000671477	Europe
Europe|hCoV-19/Austria/CeMM0157/2020|EPI ISL 438003|B.1.1|Austria|2020-03-04	Europe|hCoV-19/Switzerland/BS-UHB-42193780/2020|EPI ISL 528151|B.1.1|Switzerland|2020-03-16	0.0001007260	Europe
Europe|hCoV-19/France/NOR-N2223/2020|EPI ISL 416494|B.1.5|France|2020-03-04	Europe|hCoV-19/Switzerland/BS-UHB-42193780/2020|EPI ISL 528151|B.1.1|Switzerland|2020-03-16	0.0002014823	Europe
Europe|hCoV-19/Spain/AR-ISCIII-201664/2020|EPI ISL 539505|B|Spain|2020-03-04	Europe|hCoV-19/Switzerland/BS-UHB-42193780/2020|EPI ISL 528151|B.1.1|Switzerland|2020-03-16	0.0003694509	Europe
Europe|hCoV-19/France/HDF-1995/2020|EPI ISL 414638|B.1|France|2020-03-04	Europe|hCoV-19/Switzerland/BS-UHB-42193780/2020|EPI ISL 528151|B.1.1|Switzerland|2020-03-16	0.0002686579	Europe
Europe|hCoV-19/Sweden/20-08089/2020|EPI ISL 469079|B.1.1|Sweden|2020-03-05	Europe|hCoV-19/Switzerland/BS-UHB-42193780/2020|EPI ISL 528151|B.1.1|Switzerland|2020-03-16	0.0001678902	Europe
Europe|hCoV-19/Austria/CeMM0161/2020|EPI ISL 438007|B.1.1|Austria|2020-03-05	Europe|hCoV-19/Switzerland/BS-UHB-42193780/2020|EPI ISL 528151|B.1.1|Switzerland|2020-03-16	0.0001678902	Europe
Europe|hCoV-19/Sweden/20-08084/2020|EPI ISL 454458|B.1.1|Sweden|2020-03-05	Europe|hCoV-19/Switzerland/BS-UHB-42193780/2020|EPI ISL 528151|B.1.1|Switzerland|2020-03-16	0.0001007234	Europe
Europe|hCoV-19/Scotland/CVR76/2020|EPI ISL 425806|B.1.5|United Kingdom|2020-03-05	Europe|hCoV-19/Switzerland/BS-UHB-42193780/2020|EPI ISL 528151|B.1.1|Switzerland|2020-03-16	0.0002686671	Europe
Europe|hCoV-19/Sweden/20-08093/2020|EPI ISL 454465|B.1|Sweden|2020-03-06	Europe|hCoV-19/Switzerland/BS-UHB-42193780/2020|EPI ISL 528151|B.1.1|Switzerland|2020-03-16	0.0003022406	Europe
Europe|hCoV-19/England/20109093606/2020|EPI ISL 417285|B|United Kingdom|2020-03-06	Europe|hCoV-19/Switzerland/BS-UHB-42193780/2020|EPI ISL 528151|B.1.1|Switzerland|2020-03-16	0.0004702882	Europe
Europe|hCoV-19/Sweden/20-08096/2020|EPI ISL 454468|B.1.1|Sweden|2020-03-06	Europe|hCoV-19/Switzerland/BS-UHB-42193780/2020|EPI ISL 528151|B.1.1|Switzerland|2020-03-16	0.0001343061	Europe
Europe|hCoV-19/England/SHEF-BFCEE/2020|EPI ISL 416733|B.39|United Kingdom|2020-03-07	Europe|hCoV-19/Switzerland/BS-UHB-42193780/2020|EPI ISL 528151|B.1.1|Switzerland|2020-03-16	0.0005038477	Europe
Europe|hCoV-19/Sweden/20-50238/2020|EPI ISL 455880|B.1.1|Sweden|2020-03-07	Europe|hCoV-19/Switzerland/BS-UHB-42193780/2020|EPI ISL 528151|B.1.1|Switzerland|2020-03-16	0.0002014720	Europe
Europe|hCoV-19/Sweden/20-50220/2020|EPI ISL 454890|B.1.1|Sweden|2020-03-07	Europe|hCoV-19/Switzerland/BS-UHB-42193780/2020|EPI ISL 528151|B.1.1|Switzerland|2020-03-16	0.0001343004	Europe
Europe|hCoV-19/Austria/CeMM0168/2020|EPI ISL 438013|B.1.1|Austria|2020-03-07	Europe|hCoV-19/Switzerland/BS-UHB-42193780/2020|EPI ISL 528151|B.1.1|Switzerland|2020-03-16	0.0001007260	Europe
Europe|hCoV-19/Denmark/ALAB-SSI-138/2020|EPI ISL 437650|B.1|Denmark|2020-03-08	Europe|hCoV-19/Switzerland/BS-UHB-42193780/2020|EPI ISL 528151|B.1.1|Switzerland|2020-03-16	0.0003358581	Europe
Europe|hCoV-19/Ireland/CO-NVRL-22361/2020|EPI ISL 418580|B.1.1|Ireland|2020-03-08	Europe|hCoV-19/Switzerland/BS-UHB-42193780/2020|EPI ISL 528151|B.1.1|Switzerland|2020-03-16	0.0001343073	Europe
Europe|hCoV-19/Sweden/20-08179/2020|EPI ISL 455845|B.1|Sweden|2020-03-08	Europe|hCoV-19/Switzerland/BS-UHB-42193780/2020|EPI ISL 528151|B.1.1|Switzerland|2020-03-16	0.0002686694	Europe
Europe|hCoV-19/Austria/CeMM0176/2020|EPI ISL 438019|B.1.1|Austria|2020-03-08	Europe|hCoV-19/Switzerland/BS-UHB-42193780/2020|EPI ISL 528151|B.1.1|Switzerland|2020-03-16	0.0001007260	Europe
Europe|hCoV-19/Iceland/82/2020|EPI ISL 417867|B.1.1|Iceland|2020-03-09	Europe|hCoV-19/Switzerland/BS-UHB-42193780/2020|EPI ISL 528151|B.1.1|Switzerland|2020-03-16	0.0001343004	Europe
Europe|hCoV-19/England/201160912/2020|EPI ISL 464807|B|United Kingdom|2020-03-09	Europe|hCoV-19/Switzerland/BS-UHB-42193780/2020|EPI ISL 528151|B.1.1|Switzerland|2020-03-16	0.0005038564	Europe
Europe|hCoV-19/Spain/GA-ISCIII-201794/2020|EPI ISL 539563|A.2|Spain|2020-03-09	Europe|hCoV-19/Switzerland/BS-UHB-42193780/2020|EPI ISL 528151|B.1.1|Switzerland|2020-03-16	0.0005414038	Europe
Europe|hCoV-19/Denmark/ALAB-SSI-1268/2020|EPI ISL 444838|B.1|Denmark|2020-03-09	Europe|hCoV-19/Switzerland/BS-UHB-42193780/2020|EPI ISL 528151|B.1.1|Switzerland|2020-03-16	0.0002686579	Europe
Europe|hCoV-19/Northern Ireland/NIRE-1023D7/2020|EPI ISL 441410|B.1.1|United Kingdom|2020-03-10	Europe|hCoV-19/Switzerland/BS-UHB-42193780/2020|EPI ISL 528151|B.1.1|Switzerland|2020-03-16	0.0000671477	Europe
Europe|hCoV-19/Sweden/20-50234/2020|EPI ISL 429157|B.1.1|Sweden|2020-03-10	Europe|hCoV-19/Switzerland/BS-UHB-42193780/2020|EPI ISL 528151|B.1.1|Switzerland|2020-03-16	0.0001007277	Europe
Europe|hCoV-19/Netherlands/GE-RIVM-10095/2020|EPI ISL 547461|B.1|Netherlands|2020-03-10	Europe|hCoV-19/Switzerland/BS-UHB-42193780/2020|EPI ISL 528151|B.1.1|Switzerland|2020-03-16	0.0002014858	Europe
Europe|hCoV-19/Sweden/20-08129/2020|EPI ISL 454444|B.1.1|Sweden|2020-03-10	Europe|hCoV-19/Switzerland/BS-UHB-42193780/2020|EPI ISL 528151|B.1.1|Switzerland|2020-03-16	0.0001343004	Europe
Europe|hCoV-19/Germany/NW-HHU-14/2020|EPI ISL 417459|B.3|Germany|2020-03-11	Europe|hCoV-19/Switzerland/BS-UHB-42193780/2020|EPI ISL 528151|B.1.1|Switzerland|2020-03-16	0.0003694381	Europe
Europe|hCoV-19/Greece/251 32400/2020|EPI ISL 437901|B.1.1|Greece|2020-03-11	Europe|hCoV-19/Switzerland/BS-UHB-42193780/2020|EPI ISL 528151|B.1.1|Switzerland|2020-03-16	0.0001007260	Europe
Europe|hCoV-19/England/201161462/2020|EPI ISL 464843|B.1.5|United Kingdom|2020-03-11	Europe|hCoV-19/Switzerland/BS-UHB-42193780/2020|EPI ISL 528151|B.1.1|Switzerland|2020-03-16	0.0002350773	Europe
Europe|hCoV-19/Scotland/CVR29/2020|EPI ISL 425758|B.1|United Kingdom|2020-03-11	Europe|hCoV-19/Switzerland/BS-UHB-42193780/2020|EPI ISL 528151|B.1.1|Switzerland|2020-03-16	0.0003022666	Europe
Europe|hCoV-19/France/GES-2720/2020|EPI ISL 420039|B.1.5|France|2020-03-12	Europe|hCoV-19/Switzerland/BS-UHB-42193780/2020|EPI ISL 528151|B.1.1|Switzerland|2020-03-16	0.0002014772	Europe
Europe|hCoV-19/Spain/AN-IBV-006080/2020|EPI ISL 510424|B.1.5|Spain|2020-03-12	Europe|hCoV-19/Switzerland/BS-UHB-42193780/2020|EPI ISL 528151|B.1.1|Switzerland|2020-03-16	0.0002350732	Europe
Europe|hCoV-19/England/201180001/2020|EPI ISL 464874|B.1.5|United Kingdom|2020-03-12	Europe|hCoV-19/Switzerland/BS-UHB-42193780/2020|EPI ISL 528151|B.1.1|Switzerland|2020-03-16	0.0002014772	Europe
Europe|hCoV-19/Netherlands/Utrecht 10038/2020|EPI ISL 454787|B.1.1.1|Netherlands|2020-03-12	Europe|hCoV-19/Switzerland/BS-UHB-42193780/2020|EPI ISL 528151|B.1.1|Switzerland|2020-03-16	0.0002350511	Europe
Europe|hCoV-19/Switzerland/BS-UHB-42189866/2020|EPI ISL 528055|B|Switzerland|2020-03-13	Europe|hCoV-19/Switzerland/BS-UHB-42193780/2020|EPI ISL 528151|B.1.1|Switzerland|2020-03-16	0.0003022406	Europe
Europe|hCoV-19/England/LOND-1260476/2020|EPI ISL 524665|A.2|United Kingdom|2020-03-13	Europe|hCoV-19/Switzerland/BS-UHB-42193780/2020|EPI ISL 528151|B.1.1|Switzerland|2020-03-16	0.0005374338	Europe
Europe|hCoV-19/Moldova/ChVir7768/2020|EPI ISL 523960|B.1.5|Moldova|2020-03-13	Europe|hCoV-19/Switzerland/BS-UHB-42193780/2020|EPI ISL 528151|B.1.1|Switzerland|2020-03-16	0.0002014858	Europe
Europe|hCoV-19/Scotland/CVR20/2020|EPI ISL 425730|B|United Kingdom|2020-03-13	Europe|hCoV-19/Switzerland/BS-UHB-42193780/2020|EPI ISL 528151|B.1.1|Switzerland|2020-03-16	0.0003022406	Europe
Europe|hCoV-19/Switzerland/GE-SNRCI-6852/2020|EPI ISL 548180|B.1.5|Switzerland|2020-03-14	Europe|hCoV-19/Switzerland/BS-UHB-42193780/2020|EPI ISL 528151|B.1.1|Switzerland|2020-03-16	0.0002350672	Europe
Europe|hCoV-19/France/ARA-08938/2020|EPI ISL 508876|B.1|France|2020-03-14	Europe|hCoV-19/Switzerland/BS-UHB-42193780/2020|EPI ISL 528151|B.1.1|Switzerland|2020-03-16	0.0002350712	Europe
Europe|hCoV-19/England/20119031304/2020|EPI ISL 465043|B.1|United Kingdom|2020-03-14	Europe|hCoV-19/Switzerland/BS-UHB-42193780/2020|EPI ISL 528151|B.1.1|Switzerland|2020-03-16	0.0002014772	Europe
Europe|hCoV-19/Switzerland/BS-UHB-42190622/2020|EPI ISL 528074|B.1|Switzerland|2020-03-14	Europe|hCoV-19/Switzerland/BS-UHB-42193780/2020|EPI ISL 528151|B.1.1|Switzerland|2020-03-16	0.0003022329	Europe
Europe|hCoV-19/Luxembourg/LNS0366116/2020|EPI ISL 419564|B.1.94|Luxembourg|2020-03-15	Europe|hCoV-19/Switzerland/BS-UHB-42193780/2020|EPI ISL 528151|B.1.1|Switzerland|2020-03-16	0.0002686648	Europe
Europe|hCoV-19/Spain/PV-IBV-001500/2020|EPI ISL 467152|B.1.5|Spain|2020-03-15	Europe|hCoV-19/Switzerland/BS-UHB-42193780/2020|EPI ISL 528151|B.1.1|Switzerland|2020-03-16	0.0002686717	Europe
Europe|hCoV-19/Switzerland/ZH-UZH-1000482983/2020|EPI ISL 508865|B.1|Switzerland|2020-03-15	Europe|hCoV-19/Switzerland/BS-UHB-42193780/2020|EPI ISL 528151|B.1.1|Switzerland|2020-03-16	0.0002350611	Europe
Europe|hCoV-19/England/LOND-124D0A8/2020|EPI ISL 507052|B.1.1|United Kingdom|2020-03-15	Europe|hCoV-19/Switzerland/BS-UHB-42193780/2020|EPI ISL 528151|B.1.1|Switzerland|2020-03-16	0.0001007234	Europe
Europe|hCoV-19/France/IDF-0372/2020|EPI ISL 406596|B|France|2020-01-23	Europe|hCoV-19/Austria/CeMM0221/2020|EPI ISL 438055|B.1.5|Austria|2020-03-16	0.0002686694	Europe
Europe|hCoV-19/France/IDF-0373/2020|EPI ISL 406597|B|France|2020-01-23	Europe|hCoV-19/Austria/CeMM0221/2020|EPI ISL 438055|B.1.5|Austria|2020-03-16	0.0002687416	Europe
Europe|hCoV-19/France/IDF-0386-islP1/2020|EPI ISL 411219|B|France|2020-01-28	Europe|hCoV-19/Austria/CeMM0221/2020|EPI ISL 438055|B.1.5|Austria|2020-03-16	0.0002686694	Europe
Europe|hCoV-19/Germany/BY-ChVir-929/2020|EPI ISL 406862|B.1|Germany|2020-01-28	Europe|hCoV-19/Austria/CeMM0221/2020|EPI ISL 438055|B.1.5|Austria|2020-03-16	0.0001007303	Europe
Europe|hCoV-19/England/02/2020|EPI ISL 407073|B|United Kingdom|2020-01-29	Europe|hCoV-19/Austria/CeMM0221/2020|EPI ISL 438055|B.1.5|Austria|2020-03-16	0.0003694350	Europe
Europe|hCoV-19/France/IDF-0626/2020|EPI ISL 408431|B|France|2020-01-29	Europe|hCoV-19/Austria/CeMM0221/2020|EPI ISL 438055|B.1.5|Austria|2020-03-16	0.0002350611	Europe
Europe|hCoV-19/France/IDF-0515/2020|EPI ISL 408430|B|France|2020-01-29	Europe|hCoV-19/Austria/CeMM0221/2020|EPI ISL 438055|B.1.5|Austria|2020-03-16	0.0003022458	Europe
Europe|hCoV-19/Italy/LAZ-INMI-SPL1/2020|EPI ISL 412974|B|Italy|2020-01-29	Europe|hCoV-19/Austria/CeMM0221/2020|EPI ISL 438055|B.1.5|Austria|2020-03-16	0.0002686694	Europe
Europe|hCoV-19/Italy/LAZ-INMI1-cs/2020|EPI ISL 410546|B|Italy|2020-01-29	Europe|hCoV-19/Austria/CeMM0221/2020|EPI ISL 438055|B.1.5|Austria|2020-03-16	0.0002686875	Europe
Europe|hCoV-19/Germany/BY-ChVir-1019/2020|EPI ISL 450199|B.1|Germany|2020-01-29	Europe|hCoV-19/Austria/CeMM0221/2020|EPI ISL 438055|B.1.5|Austria|2020-03-16	0.0001343176	Europe
Europe|hCoV-19/Italy/LAZ-INMI1-isl/2020|EPI ISL 410545|B|Italy|2020-01-29	Europe|hCoV-19/Austria/CeMM0221/2020|EPI ISL 438055|B.1.5|Austria|2020-03-16	0.0002686785	Europe
Europe|hCoV-19/England/01/2020|EPI ISL 407071|B|United Kingdom|2020-01-29	Europe|hCoV-19/Austria/CeMM0221/2020|EPI ISL 438055|B.1.5|Austria|2020-03-16	0.0003358463	Europe
Europe|hCoV-19/Finland/1/2020|EPI ISL 407079|B|Finland|2020-01-29	Europe|hCoV-19/Austria/CeMM0221/2020|EPI ISL 438055|B.1.5|Austria|2020-03-16	0.0002025862	Europe
Europe|hCoV-19/Germany/BY-ChVir-1017/2020|EPI ISL 450209|B.1|Germany|2020-01-30	Europe|hCoV-19/Austria/CeMM0221/2020|EPI ISL 438055|B.1.5|Austria|2020-03-16	0.0001007303	Europe
Europe|hCoV-19/Italy/LAZ-INMI2-N/2020|EPI ISL 451302|B|Italy|2020-01-30	Europe|hCoV-19/Austria/CeMM0221/2020|EPI ISL 438055|B.1.5|Austria|2020-03-16	0.0002686694	Europe
Europe|hCoV-19/Sweden/20-02114/2020|EPI ISL 476139|B|Sweden|2020-01-31	Europe|hCoV-19/Austria/CeMM0221/2020|EPI ISL 438055|B.1.5|Austria|2020-03-16	0.0003022536	Europe
Europe|hCoV-19/Germany/BY-ChVir-1433/2020|EPI ISL 450205|B.1|Germany|2020-01	Europe|hCoV-19/Austria/CeMM0221/2020|EPI ISL 438055|B.1.5|Austria|2020-03-16	0.0001678945	Europe
Europe|hCoV-19/Germany/BY-ChVir-1247/2020|EPI ISL 450201|B.1|Germany|2020-01	Europe|hCoV-19/Austria/CeMM0221/2020|EPI ISL 438055|B.1.5|Austria|2020-03-16	0.0001343130	Europe
Europe|hCoV-19/Germany/BY-ChVir-1289/2020|EPI ISL 450203|B.1|Germany|2020-02-01	Europe|hCoV-19/Austria/CeMM0221/2020|EPI ISL 438055|B.1.5|Austria|2020-03-16	0.0001343130	Europe
Europe|hCoV-19/France/IDF-0571/2020|EPI ISL 411218|B|France|2020-02-02	Europe|hCoV-19/Austria/CeMM0221/2020|EPI ISL 438055|B.1.5|Austria|2020-03-16	0.0003022458	Europe
Europe|hCoV-19/Germany/BY-ChVir-1356/2020|EPI ISL 450204|B.1|Germany|2020-02-03	Europe|hCoV-19/Austria/CeMM0221/2020|EPI ISL 438055|B.1.5|Austria|2020-03-16	0.0001343130	Europe
Europe|hCoV-19/Italy/LAZ-INMI2-B/2020|EPI ISL 451301|B|Italy|2020-02-03	Europe|hCoV-19/Austria/CeMM0221/2020|EPI ISL 438055|B.1.5|Austria|2020-03-16	0.0002686694	Europe
Europe|hCoV-19/Belgium/GHB-03021/2020|EPI ISL 407976|A|Belgium|2020-02-03	Europe|hCoV-19/Austria/CeMM0221/2020|EPI ISL 438055|B.1.5|Austria|2020-03-16	0.0002686464	Europe
Europe|hCoV-19/Italy/LAZ-INMI1-N/2020|EPI ISL 451300|B|Italy|2020-02-03	Europe|hCoV-19/Austria/CeMM0221/2020|EPI ISL 438055|B.1.5|Austria|2020-03-16	0.0003022718	Europe
Europe|hCoV-19/England/201040021/2020|EPI ISL 464302|B.1.98|United Kingdom|2020-02-03	Europe|hCoV-19/Austria/CeMM0221/2020|EPI ISL 438055|B.1.5|Austria|2020-03-16	0.0001013018	Europe
Europe|hCoV-19/England/201040024/2020|EPI ISL 464304|B.1.98|United Kingdom|2020-02-03	Europe|hCoV-19/Austria/CeMM0221/2020|EPI ISL 438055|B.1.5|Austria|2020-03-16	0.0001024820	Europe
Europe|hCoV-19/England/201040023/2020|EPI ISL 464303|B.1.5|United Kingdom|2020-02-03	Europe|hCoV-19/Austria/CeMM0221/2020|EPI ISL 438055|B.1.5|Austria|2020-03-16	0.0000689134	Europe
Europe|hCoV-19/Italy/LAZ-INMI1-B2/2020|EPI ISL 451299|B|Italy|2020-02-04	Europe|hCoV-19/Austria/CeMM0221/2020|EPI ISL 438055|B.1.5|Austria|2020-03-16	0.0003377247	Europe
Europe|hCoV-19/England/200641094/2020|EPI ISL 414040|B|United Kingdom|2020-02-05	Europe|hCoV-19/Austria/CeMM0221/2020|EPI ISL 438055|B.1.5|Austria|2020-03-16	0.0002015110	Europe
Europe|hCoV-19/Sweden/01/2020|EPI ISL 411951|B|Sweden|2020-02-07	Europe|hCoV-19/Austria/CeMM0221/2020|EPI ISL 438055|B.1.5|Austria|2020-03-16	0.0004366814	Europe
Europe|hCoV-19/Germany/BY-ChVir-1482/2020|EPI ISL 450207|B.1|Germany|2020-02-07	Europe|hCoV-19/Austria/CeMM0221/2020|EPI ISL 438055|B.1.5|Austria|2020-03-16	0.0001343130	Europe
Europe|hCoV-19/England/200690306/2020|EPI ISL 414043|B|United Kingdom|2020-02-07	Europe|hCoV-19/Austria/CeMM0221/2020|EPI ISL 438055|B.1.5|Austria|2020-03-16	0.0002015042	Europe
Europe|hCoV-19/Germany/BY-ChVir-1483/2020|EPI ISL 450208|B.1|Germany|2020-02-08	Europe|hCoV-19/Austria/CeMM0221/2020|EPI ISL 438055|B.1.5|Austria|2020-03-16	0.0001343130	Europe
Europe|hCoV-19/France/ARA-739/2020|EPI ISL 410486|B|France|2020-02-08	Europe|hCoV-19/Austria/CeMM0221/2020|EPI ISL 438055|B.1.5|Austria|2020-03-16	0.0002018636	Europe
Europe|hCoV-19/England/200690300/2020|EPI ISL 414042|B|United Kingdom|2020-02-08	Europe|hCoV-19/Austria/CeMM0221/2020|EPI ISL 438055|B.1.5|Austria|2020-03-16	0.0002015042	Europe
Europe|hCoV-19/England/200690245/2020|EPI ISL 414041|B|United Kingdom|2020-02-08	Europe|hCoV-19/Austria/CeMM0221/2020|EPI ISL 438055|B.1.5|Austria|2020-03-16	0.0002015042	Europe
Europe|hCoV-19/England/200690756/2020|EPI ISL 414044|B|United Kingdom|2020-02-08	Europe|hCoV-19/Austria/CeMM0221/2020|EPI ISL 438055|B.1.5|Austria|2020-03-16	0.0002015110	Europe
Europe|hCoV-19/England/09c/2020|EPI ISL 412116|B.40|United Kingdom|2020-02-09	Europe|hCoV-19/Austria/CeMM0221/2020|EPI ISL 438055|B.1.5|Austria|2020-03-16	0.0003358550	Europe
Europe|hCoV-19/England/20072030304/2020|EPI ISL 464168|B.40|United Kingdom|2020-02-09	Europe|hCoV-19/Austria/CeMM0221/2020|EPI ISL 438055|B.1.5|Austria|2020-03-16	0.0003694881	Europe
Europe|hCoV-19/Italy/LAZ-INMI1-B1/2020|EPI ISL 451298|B|Italy|2020-02-12	Europe|hCoV-19/Austria/CeMM0221/2020|EPI ISL 438055|B.1.5|Austria|2020-03-16	0.0003022718	Europe
Europe|hCoV-19/England/20078003804/2020|EPI ISL 464169|B.40|United Kingdom|2020-02-13	Europe|hCoV-19/Austria/CeMM0221/2020|EPI ISL 438055|B.1.5|Austria|2020-03-16	0.0003694881	Europe
Europe|hCoV-19/England/20078004004/2020|EPI ISL 464170|B.40|United Kingdom|2020-02-13	Europe|hCoV-19/Austria/CeMM0221/2020|EPI ISL 438055|B.1.5|Austria|2020-03-16	0.0003764823	Europe
Europe|hCoV-19/England/20079000204/2020|EPI ISL 464171|B.40|United Kingdom|2020-02-14	Europe|hCoV-19/Austria/CeMM0221/2020|EPI ISL 438055|B.1.5|Austria|2020-03-16	0.0003753772	Europe
Europe|hCoV-19/England/20079000404/2020|EPI ISL 464172|B.40|United Kingdom|2020-02-14	Europe|hCoV-19/Austria/CeMM0221/2020|EPI ISL 438055|B.1.5|Austria|2020-03-16	0.0003431809	Europe
Europe|hCoV-19/England/20079022704/2020|EPI ISL 464173|B.40|United Kingdom|2020-02-15	Europe|hCoV-19/Austria/CeMM0221/2020|EPI ISL 438055|B.1.5|Austria|2020-03-16	0.0003737065	Europe
Europe|hCoV-19/England/20079022904/2020|EPI ISL 464174|B.40|United Kingdom|2020-02-15	Europe|hCoV-19/Austria/CeMM0221/2020|EPI ISL 438055|B.1.5|Austria|2020-03-16	0.0003754925	Europe
Europe|hCoV-19/England/20168037604/2020|EPI ISL 466615|B.1.1|United Kingdom|2020-02-16	Europe|hCoV-19/Austria/CeMM0221/2020|EPI ISL 438055|B.1.5|Austria|2020-03-16	0.0002686716	Europe
Europe|hCoV-19/England/20080000104/2020|EPI ISL 464175|B.40|United Kingdom|2020-02-16	Europe|hCoV-19/Austria/CeMM0221/2020|EPI ISL 438055|B.1.5|Austria|2020-03-16	0.0004030553	Europe
Europe|hCoV-19/England/20080000204/2020|EPI ISL 464176|B.40|United Kingdom|2020-02-16	Europe|hCoV-19/Austria/CeMM0221/2020|EPI ISL 438055|B.1.5|Austria|2020-03-16	0.0004070066	Europe
Europe|hCoV-19/England/20080000404/2020|EPI ISL 464177|B.40|United Kingdom|2020-02-16	Europe|hCoV-19/Austria/CeMM0221/2020|EPI ISL 438055|B.1.5|Austria|2020-03-16	0.0003735414	Europe
Europe|hCoV-19/England/20084031204/2020|EPI ISL 464178|B.40|United Kingdom|2020-02-18	Europe|hCoV-19/Austria/CeMM0221/2020|EPI ISL 438055|B.1.5|Austria|2020-03-16	0.0003697241	Europe
Europe|hCoV-19/England/20086030304/2020|EPI ISL 464179|B.40|United Kingdom|2020-02-19	Europe|hCoV-19/Austria/CeMM0221/2020|EPI ISL 438055|B.1.5|Austria|2020-03-16	0.0003750444	Europe
Europe|hCoV-19/Italy/LOM-ASST-CDG1/2020|EPI ISL 412973|B.1.5|Italy|2020-02-20	Europe|hCoV-19/Austria/CeMM0221/2020|EPI ISL 438055|B.1.5|Austria|2020-03-16	0.0000671522	Europe
Europe|hCoV-19/England/20088028304/2020|EPI ISL 464180|B.40|United Kingdom|2020-02-20	Europe|hCoV-19/Austria/CeMM0221/2020|EPI ISL 438055|B.1.5|Austria|2020-03-16	0.0003702094	Europe
Europe|hCoV-19/Italy/LOM-ASST-19/2020|EPI ISL 486656|B.1|Italy|2020-02-20	Europe|hCoV-19/Austria/CeMM0221/2020|EPI ISL 438055|B.1.5|Austria|2020-03-16	0.0001046187	Europe
Europe|hCoV-19/Italy/LOM-INMI-5314-B/2020|EPI ISL 451306|B.1.5|Italy|2020-02-21	Europe|hCoV-19/Austria/CeMM0221/2020|EPI ISL 438055|B.1.5|Austria|2020-03-16	0.0000671523	Europe
Europe|hCoV-19/France/HDF-1465/2020|EPI ISL 418218|B.1|France|2020-02-21	Europe|hCoV-19/Austria/CeMM0221/2020|EPI ISL 438055|B.1.5|Austria|2020-03-16	0.0001343379	Europe
Europe|hCoV-19/Italy/LOM-INMI-BG-5825/2020|EPI ISL 460079|B.1|Italy|2020-02-22	Europe|hCoV-19/Austria/CeMM0221/2020|EPI ISL 438055|B.1.5|Austria|2020-03-16	0.0001007329	Europe
Europe|hCoV-19/Italy/PIE-SLL-MS46/2020|EPI ISL 569867|B.1.5|Italy|2020-02-22	Europe|hCoV-19/Austria/CeMM0221/2020|EPI ISL 438055|B.1.5|Austria|2020-03-16	0.0001007329	Europe
Europe|hCoV-19/Italy/LOM-INMI-5925/2020|EPI ISL 460091|B.1.5|Italy|2020-02-22	Europe|hCoV-19/Austria/CeMM0221/2020|EPI ISL 438055|B.1.5|Austria|2020-03-16	0.0000671523	Europe
Europe|hCoV-19/Italy/LOM-ASST-3/2020|EPI ISL 486659|B.1.5|Italy|2020-02-22	Europe|hCoV-19/Austria/CeMM0221/2020|EPI ISL 438055|B.1.5|Austria|2020-03-16	0.0000671545	Europe
Europe|hCoV-19/Italy/EMR-AMVRC-206/2020|EPI ISL 457699|B.1.5|Italy|2020-02-22	Europe|hCoV-19/Austria/CeMM0221/2020|EPI ISL 438055|B.1.5|Austria|2020-03-16	0.0000672155	Europe
Europe|hCoV-19/Italy/LOM-UniMI-L250/2020|EPI ISL 542222|B.1.5|Italy|2020-02-22	Europe|hCoV-19/Austria/CeMM0221/2020|EPI ISL 438055|B.1.5|Austria|2020-03-16	0.0000337868	Europe
Europe|hCoV-19/Italy/LOM-UniMI-L251/2020|EPI ISL 542223|B.1.5|Italy|2020-02-22	Europe|hCoV-19/Austria/CeMM0221/2020|EPI ISL 438055|B.1.5|Austria|2020-03-16	0.0000675766	Europe
Europe|hCoV-19/Italy/LOM-UniMI-L249/2020|EPI ISL 542221|B.1.5|Italy|2020-02-22	Europe|hCoV-19/Austria/CeMM0221/2020|EPI ISL 438055|B.1.5|Austria|2020-03-16	0.0001013669	Europe
Europe|hCoV-19/Italy/LOM-ASST-4/2020|EPI ISL 486660|B.1.5|Italy|2020-02-23	Europe|hCoV-19/Austria/CeMM0221/2020|EPI ISL 438055|B.1.5|Austria|2020-03-16	0.0000671523	Europe
Europe|hCoV-19/Italy/LOM-UniMI-L253/2020|EPI ISL 542225|B.1.5|Italy|2020-02-23	Europe|hCoV-19/Austria/CeMM0221/2020|EPI ISL 438055|B.1.5|Austria|2020-03-16	0.0000674695	Europe
Europe|hCoV-19/Italy/LOM-UniMI-L257/2020|EPI ISL 542228|B.1|Italy|2020-02-23	Europe|hCoV-19/Austria/CeMM0221/2020|EPI ISL 438055|B.1.5|Austria|2020-03-16	0.0001013421	Europe
Europe|hCoV-19/Italy/LOM-UniMI-L230/2020|EPI ISL 542217|B.1.5|Italy|2020-02-23	Europe|hCoV-19/Austria/CeMM0221/2020|EPI ISL 438055|B.1.5|Austria|2020-03-16	0.0001013695	Europe
Europe|hCoV-19/Italy/LOM-UniMI-L254/2020|EPI ISL 542226|B.1.5|Italy|2020-02-23	Europe|hCoV-19/Austria/CeMM0221/2020|EPI ISL 438055|B.1.5|Austria|2020-03-16	0.0001013695	Europe
Europe|hCoV-19/Italy/LOM-UniMI-L256/2020|EPI ISL 542227|B.1.131|Italy|2020-02-23	Europe|hCoV-19/Austria/CeMM0221/2020|EPI ISL 438055|B.1.5|Austria|2020-03-16	0.0001369154	Europe
Europe|hCoV-19/England/20130071804/2020|EPI ISL 423662|B.1.1|United Kingdom|2020-02-23	Europe|hCoV-19/Austria/CeMM0221/2020|EPI ISL 438055|B.1.5|Austria|2020-03-16	0.0001741585	Europe
Europe|hCoV-19/Italy/LOM-INMI-10734/2020|EPI ISL 568579|B.1|Italy|2020-02-24	Europe|hCoV-19/Austria/CeMM0221/2020|EPI ISL 438055|B.1.5|Austria|2020-03-16	0.0001007329	Europe
Europe|hCoV-19/Italy/LOM-UniMI01/2020|EPI ISL 417445|B.1.5|Italy|2020-02-24	Europe|hCoV-19/Austria/CeMM0221/2020|EPI ISL 438055|B.1.5|Austria|2020-03-16	0.0003023029	Europe
Europe|hCoV-19/Italy/LOM-UniMI02/2020|EPI ISL 417446|B.1.5|Italy|2020-02-24	Europe|hCoV-19/Austria/CeMM0221/2020|EPI ISL 438055|B.1.5|Austria|2020-03-16	0.0006049370	Europe
Europe|hCoV-19/Switzerland/TI-SNRCI-29919486/2020|EPI ISL 413996|B.1.5|Switzerland|2020-02-24	Europe|hCoV-19/Austria/CeMM0221/2020|EPI ISL 438055|B.1.5|Austria|2020-03-16	0.0001007329	Europe
Europe|hCoV-19/Italy/LOM-UniMI03/2020|EPI ISL 417447|B.1.5|Italy|2020-02-24	Europe|hCoV-19/Austria/CeMM0221/2020|EPI ISL 438055|B.1.5|Austria|2020-03-16	0.0000671523	Europe
Europe|hCoV-19/Spain/CN-ISCIII-201048/2020|EPI ISL 539531|B.1|Spain|2020-02-24	Europe|hCoV-19/Austria/CeMM0221/2020|EPI ISL 438055|B.1.5|Austria|2020-03-16	0.0003694792	Europe
Europe|hCoV-19/Austria/CeMM0045/2020|EPI ISL 437932|B.1.1|Austria|2020-02-24	Europe|hCoV-19/Austria/CeMM0221/2020|EPI ISL 438055|B.1.5|Austria|2020-03-16	0.0001679116	Europe
Europe|hCoV-19/Italy/LOM-INMI-BG-7158/2020|EPI ISL 460081|B.1.1|Italy|2020-02-24	Europe|hCoV-19/Austria/CeMM0221/2020|EPI ISL 438055|B.1.5|Austria|2020-03-16	0.0001680358	Europe
Europe|hCoV-19/Italy/LOM-UniMI-L267/2020|EPI ISL 542233|B.1.5|Italy|2020-02-24	Europe|hCoV-19/Austria/CeMM0221/2020|EPI ISL 438055|B.1.5|Austria|2020-03-16	0.0000674058	Europe
Europe|hCoV-19/England/20092000704/2020|EPI ISL 464181|B|United Kingdom|2020-02-24	Europe|hCoV-19/Austria/CeMM0221/2020|EPI ISL 438055|B.1.5|Austria|2020-03-16	0.0002354112	Europe
Europe|hCoV-19/England/20092000804/2020|EPI ISL 464182|B|United Kingdom|2020-02-24	Europe|hCoV-19/Austria/CeMM0221/2020|EPI ISL 438055|B.1.5|Austria|2020-03-16	0.0002354904	Europe
Europe|hCoV-19/England/200920118/2020|EPI ISL 485604|B.1|United Kingdom|2020-02-24	Europe|hCoV-19/Austria/CeMM0221/2020|EPI ISL 438055|B.1.5|Austria|2020-03-16	0.0002020899	Europe
Europe|hCoV-19/Italy/PIE-SLL-MS45/2020|EPI ISL 569866|B.1.5|Italy|2020-02-25	Europe|hCoV-19/Austria/CeMM0221/2020|EPI ISL 438055|B.1.5|Austria|2020-03-16	0.0001343154	Europe
Europe|hCoV-19/Italy/LOM-INMI-8058/2020|EPI ISL 460094|B.1|Italy|2020-02-25	Europe|hCoV-19/Austria/CeMM0221/2020|EPI ISL 438055|B.1.5|Austria|2020-03-16	0.0001007329	Europe
Europe|hCoV-19/France/GES-1583-2/2020|EPI ISL 414623|A.2|France|2020-02-25	Europe|hCoV-19/Austria/CeMM0221/2020|EPI ISL 438055|B.1.5|Austria|2020-03-16	0.0004702248	Europe
Europe|hCoV-19/Germany/BW-ChVir-1577/2020|EPI ISL 412912|B.1.1|Germany|2020-02-25	Europe|hCoV-19/Austria/CeMM0221/2020|EPI ISL 438055|B.1.5|Austria|2020-03-16	0.0002017197	Europe
Europe|hCoV-19/Spain/MD-ISCIII-201105/2020|EPI ISL 418251|B.1.5|Spain|2020-02-25	Europe|hCoV-19/Austria/CeMM0221/2020|EPI ISL 438055|B.1.5|Austria|2020-03-16	0.0001682008	Europe
Europe|hCoV-19/England/200960515/2020|EPI ISL 414009|B|United Kingdom|2020-02-25	Europe|hCoV-19/Austria/CeMM0221/2020|EPI ISL 438055|B.1.5|Austria|2020-03-16	0.0003022560	Europe
Europe|hCoV-19/England/20094061404/2020|EPI ISL 464185|B|United Kingdom|2020-02-25	Europe|hCoV-19/Austria/CeMM0221/2020|EPI ISL 438055|B.1.5|Austria|2020-03-16	0.0002350870	Europe
Europe|hCoV-19/England/200940527/2020|EPI ISL 414005|B.40|United Kingdom|2020-02-25	Europe|hCoV-19/Austria/CeMM0221/2020|EPI ISL 438055|B.1.5|Austria|2020-03-16	0.0003694598	Europe
Europe|hCoV-19/Germany/NW-HHU-02-1/2020|EPI ISL 414497|B.3|Germany|2020-02-25	Europe|hCoV-19/Austria/CeMM0221/2020|EPI ISL 438055|B.1.5|Austria|2020-03-16	0.0002686872	Europe
Europe|hCoV-19/England/20094061504/2020|EPI ISL 464186|B|United Kingdom|2020-02-25	Europe|hCoV-19/Austria/CeMM0221/2020|EPI ISL 438055|B.1.5|Austria|2020-03-16	0.0002351107	Europe
Europe|hCoV-19/Italy/LOM-UniMI-L274/2020|EPI ISL 542240|B.1|Italy|2020-02-25	Europe|hCoV-19/Austria/CeMM0221/2020|EPI ISL 438055|B.1.5|Austria|2020-03-16	0.0001351218	Europe
Europe|hCoV-19/England/20098017604/2020|EPI ISL 464195|B.1.5|United Kingdom|2020-02-26	Europe|hCoV-19/Austria/CeMM0221/2020|EPI ISL 438055|B.1.5|Austria|2020-03-16	0.0001007303	Europe
Europe|hCoV-19/Italy/LOM-INMI-9206/2020|EPI ISL 460087|B.1.5|Italy|2020-02-26	Europe|hCoV-19/Austria/CeMM0221/2020|EPI ISL 438055|B.1.5|Austria|2020-03-16	0.0000671523	Europe
Europe|hCoV-19/Italy/LOM-INMI-9214/2020|EPI ISL 460088|B.1.5|Italy|2020-02-26	Europe|hCoV-19/Austria/CeMM0221/2020|EPI ISL 438055|B.1.5|Austria|2020-03-16	0.0001007303	Europe
Europe|hCoV-19/Switzerland/GE-SNRCI-29933895/2020|EPI ISL 413997|B.1.1|Switzerland|2020-02-26	Europe|hCoV-19/Austria/CeMM0221/2020|EPI ISL 438055|B.1.5|Austria|2020-03-16	0.0002014910	Europe
Europe|hCoV-19/France/GES-1583/2020|EPI ISL 414600|A.2|France|2020-02-26	Europe|hCoV-19/Austria/CeMM0221/2020|EPI ISL 438055|B.1.5|Austria|2020-03-16	0.0004702248	Europe
Europe|hCoV-19/Switzerland/ZH-UZH-1000477102/2020|EPI ISL 413019|B|Switzerland|2020-02-26	Europe|hCoV-19/Austria/CeMM0221/2020|EPI ISL 438055|B.1.5|Austria|2020-03-16	0.0004030346	Europe
Europe|hCoV-19/France/NOR-N1620/2020|EPI ISL 414624|B.1.5|France|2020-02-26	Europe|hCoV-19/Austria/CeMM0221/2020|EPI ISL 438055|B.1.5|Austria|2020-03-16	0.0001343130	Europe
Europe|hCoV-19/Italy/LOM-INMI-BG-9209/2020|EPI ISL 460082|B.1.5|Italy|2020-02-26	Europe|hCoV-19/Austria/CeMM0221/2020|EPI ISL 438055|B.1.5|Austria|2020-03-16	0.0000335746	Europe
Europe|hCoV-19/Italy/LOM-INMI-BG-9225/2020|EPI ISL 460083|B.1|Italy|2020-02-26	Europe|hCoV-19/Austria/CeMM0221/2020|EPI ISL 438055|B.1.5|Austria|2020-03-16	0.0001007329	Europe
Europe|hCoV-19/Austria/CeMM0003/2020|EPI ISL 419656|B.1.1|Austria|2020-02-26	Europe|hCoV-19/Austria/CeMM0221/2020|EPI ISL 438055|B.1.5|Austria|2020-03-16	0.0002014962	Europe
Europe|hCoV-19/Italy/LOM-INMI-9675/2020|EPI ISL 460095|B.1.5|Italy|2020-02-26	Europe|hCoV-19/Austria/CeMM0221/2020|EPI ISL 438055|B.1.5|Austria|2020-03-16	0.0000671505	Europe
Europe|hCoV-19/Netherlands/NoordHolland 10001/2020|EPI ISL 454750|B.1.1|Netherlands|2020-02-27	Europe|hCoV-19/Austria/CeMM0221/2020|EPI ISL 438055|B.1.5|Austria|2020-03-16	0.0002014910	Europe
Europe|hCoV-19/Switzerland/BL-SNRCI-29950902/2020|EPI ISL 414021|B.1.1|Switzerland|2020-02-27	Europe|hCoV-19/Austria/CeMM0221/2020|EPI ISL 438055|B.1.5|Austria|2020-03-16	0.0002014910	Europe
Europe|hCoV-19/Germany/NW-HHU-06/2020|EPI ISL 414505|B.3|Germany|2020-02-27	Europe|hCoV-19/Austria/CeMM0221/2020|EPI ISL 438055|B.1.5|Austria|2020-03-16	0.0002686602	Europe
Europe|hCoV-19/Italy/ABR-IZSGC-484/2020|EPI ISL 457749|B.1|Italy|2020-02-27	Europe|hCoV-19/Austria/CeMM0221/2020|EPI ISL 438055|B.1.5|Austria|2020-03-16	0.0001007329	Europe
Europe|hCoV-19/Switzerland/GE-SNRCI-29943121/2020|EPI ISL 414019|B.1.5|Switzerland|2020-02-27	Europe|hCoV-19/Austria/CeMM0221/2020|EPI ISL 438055|B.1.5|Austria|2020-03-16	0.0000335746	Europe
Europe|hCoV-19/England/200990723/2020|EPI ISL 414012|B.1.1|United Kingdom|2020-02-27	Europe|hCoV-19/Austria/CeMM0221/2020|EPI ISL 438055|B.1.5|Austria|2020-03-16	0.0002014962	Europe
Europe|hCoV-19/Sweden/20-04631/2020|EPI ISL 430847|B.4|Sweden|2020-02-27	Europe|hCoV-19/Austria/CeMM0221/2020|EPI ISL 438055|B.1.5|Austria|2020-03-16	0.0004366627	Europe
Europe|hCoV-19/Wales/PHW1/2020|EPI ISL 413555|B.1.5|United Kingdom|2020-02-27	Europe|hCoV-19/Austria/CeMM0221/2020|EPI ISL 438055|B.1.5|Austria|2020-03-16	0.0000671523	Europe
Europe|hCoV-19/Switzerland/GR-HUG-2988/2020|EPI ISL 415698|B.1.1|Switzerland|2020-02-27	Europe|hCoV-19/Austria/CeMM0221/2020|EPI ISL 438055|B.1.5|Austria|2020-03-16	0.0002014910	Europe
Europe|hCoV-19/England/200990660/2020|EPI ISL 414523|B.1.98|United Kingdom|2020-02-27	Europe|hCoV-19/Austria/CeMM0221/2020|EPI ISL 438055|B.1.5|Austria|2020-03-16	0.0001007303	Europe
Europe|hCoV-19/Switzerland/AG-SNRCI-29940361/2020|EPI ISL 413999|B.1.5|Switzerland|2020-02-27	Europe|hCoV-19/Austria/CeMM0221/2020|EPI ISL 438055|B.1.5|Austria|2020-03-16	0.0001343165	Europe
Europe|hCoV-19/Italy/LOM-INMI-BG-11639/2020|EPI ISL 460080|B.1.1|Italy|2020-02-28	Europe|hCoV-19/Austria/CeMM0221/2020|EPI ISL 438055|B.1.5|Austria|2020-03-16	0.0002014962	Europe
Europe|hCoV-19/France/HDF-1645/2020|EPI ISL 418220|B.1|France|2020-02-28	Europe|hCoV-19/Austria/CeMM0221/2020|EPI ISL 438055|B.1.5|Austria|2020-03-16	0.0001343154	Europe
Europe|hCoV-19/Italy/LOM-INMI-11951/2020|EPI ISL 460092|B.1.5|Italy|2020-02-28	Europe|hCoV-19/Austria/CeMM0221/2020|EPI ISL 438055|B.1.5|Austria|2020-03-16	0.0000335746	Europe
Europe|hCoV-19/Austria/CeMM0146/2020|EPI ISL 437994|B.1.1|Austria|2020-02-28	Europe|hCoV-19/Austria/CeMM0221/2020|EPI ISL 438055|B.1.5|Austria|2020-03-16	0.0002014962	Europe
Europe|hCoV-19/Sweden/20-04850/2020|EPI ISL 475545|B.4|Sweden|2020-02-28	Europe|hCoV-19/Austria/CeMM0221/2020|EPI ISL 438055|B.1.5|Austria|2020-03-16	0.0004030483	Europe
Europe|hCoV-19/Netherlands/NoordHolland 10002/2020|EPI ISL 454751|B.1.1|Netherlands|2020-02-28	Europe|hCoV-19/Austria/CeMM0221/2020|EPI ISL 438055|B.1.5|Austria|2020-03-16	0.0003358811	Europe
Europe|hCoV-19/Spain/AN-ISCIII-201257/2020|EPI ISL 455314|B|Spain|2020-02-28	Europe|hCoV-19/Austria/CeMM0221/2020|EPI ISL 438055|B.1.5|Austria|2020-03-16	0.0005038780	Europe
Europe|hCoV-19/Spain/EX-ISCIII-201248/2020|EPI ISL 539558|B|Spain|2020-02-28	Europe|hCoV-19/Austria/CeMM0221/2020|EPI ISL 438055|B.1.5|Austria|2020-03-16	0.0005038131	Europe
Europe|hCoV-19/Denmark/SSI-02/2020|EPI ISL 416143|B.1.5|Denmark|2020-02-28	Europe|hCoV-19/Austria/CeMM0221/2020|EPI ISL 438055|B.1.5|Austria|2020-03-16	0.0001007346	Europe
Europe|hCoV-19/England/20099071804/2020|EPI ISL 464219|B.1|United Kingdom|2020-02-28	Europe|hCoV-19/Austria/CeMM0221/2020|EPI ISL 438055|B.1.5|Austria|2020-03-16	0.0001007329	Europe
Europe|hCoV-19/Italy/LOM-INMI-11550/2020|EPI ISL 460090|B.1.5|Italy|2020-02-28	Europe|hCoV-19/Austria/CeMM0221/2020|EPI ISL 438055|B.1.5|Austria|2020-03-16	0.0001007303	Europe
Europe|hCoV-19/Austria/CeMM0401/2020|EPI ISL 475836|B.1.1|Austria|2020-02-28	Europe|hCoV-19/Austria/CeMM0221/2020|EPI ISL 438055|B.1.5|Austria|2020-03-16	0.0002350833	Europe
Europe|hCoV-19/Italy/LOM-INMI-BS-12256/2020|EPI ISL 460084|B.1.5|Italy|2020-02-29	Europe|hCoV-19/Austria/CeMM0221/2020|EPI ISL 438055|B.1.5|Austria|2020-03-16	0.0000335746	Europe
Europe|hCoV-19/Spain/PV-ISCIII-201385/2020|EPI ISL 455350|A.2|Spain|2020-02-29	Europe|hCoV-19/Austria/CeMM0221/2020|EPI ISL 438055|B.1.5|Austria|2020-03-16	0.0006719873	Europe
Europe|hCoV-19/England/20099068604/2020|EPI ISL 464212|B.4|United Kingdom|2020-02-29	Europe|hCoV-19/Austria/CeMM0221/2020|EPI ISL 438055|B.1.5|Austria|2020-03-16	0.0005038952	Europe
Europe|hCoV-19/Greece/127 HPI/2020|EPI ISL 430469|B.1.5|Greece|2020-02-29	Europe|hCoV-19/Austria/CeMM0221/2020|EPI ISL 438055|B.1.5|Austria|2020-03-16	0.0000671523	Europe
Europe|hCoV-19/France/HDF-1684/2020|EPI ISL 414626|B.1|France|2020-02-29	Europe|hCoV-19/Austria/CeMM0221/2020|EPI ISL 438055|B.1.5|Austria|2020-03-16	0.0001343154	Europe
Europe|hCoV-19/Switzerland/ZH-UZH-1000477797/2020|EPI ISL 413023|B.1.1|Switzerland|2020-02-29	Europe|hCoV-19/Austria/CeMM0221/2020|EPI ISL 438055|B.1.5|Austria|2020-03-16	0.0002350874	Europe
Europe|hCoV-19/Switzerland/GE-HUG-VD0503/2020|EPI ISL 415459|B.1.1|Switzerland|2020-02-29	Europe|hCoV-19/Austria/CeMM0221/2020|EPI ISL 438055|B.1.5|Austria|2020-03-16	0.0002014996	Europe
Europe|hCoV-19/Norway/1493/2020|EPI ISL 417488|B|Norway|2020-02-29	Europe|hCoV-19/Austria/CeMM0221/2020|EPI ISL 438055|B.1.5|Austria|2020-03-16	0.0003022718	Europe
Europe|hCoV-19/Switzerland/AG-HUG-7120/2020|EPI ISL 415457|B.1.1|Switzerland|2020-02-29	Europe|hCoV-19/Austria/CeMM0221/2020|EPI ISL 438055|B.1.5|Austria|2020-03-16	0.0002014910	Europe
Europe|hCoV-19/Belgium/BA-02291/2020|EPI ISL 415159|B.1|Belgium|2020-02-29	Europe|hCoV-19/Austria/CeMM0221/2020|EPI ISL 438055|B.1.5|Austria|2020-03-16	0.0001678974	Europe
Europe|hCoV-19/Czech Republic/ChVir1630/2020|EPI ISL 416742|B.1.5|Czech Republic|2020-02-29	Europe|hCoV-19/Austria/CeMM0221/2020|EPI ISL 438055|B.1.5|Austria|2020-03-16	0.0000671523	Europe
Europe|hCoV-19/England/20099069504/2020|EPI ISL 464215|B.1.98|United Kingdom|2020-02-29	Europe|hCoV-19/Austria/CeMM0221/2020|EPI ISL 438055|B.1.5|Austria|2020-03-16	0.0001007303	Europe
Europe|hCoV-19/Belgium/SH-03014/2020|EPI ISL 415156|B.1.5|Belgium|2020-03-01	Europe|hCoV-19/Austria/CeMM0221/2020|EPI ISL 438055|B.1.5|Austria|2020-03-16	0.0001007346	Europe
Europe|hCoV-19/France/BRE-2334/2020|EPI ISL 416503|B|France|2020-03-01	Europe|hCoV-19/Austria/CeMM0221/2020|EPI ISL 438055|B.1.5|Austria|2020-03-16	0.0003694667	Europe
Europe|hCoV-19/Switzerland/VD-SNRCI-29965615/2020|EPI ISL 414023|B.1.1|Switzerland|2020-03-01	Europe|hCoV-19/Austria/CeMM0221/2020|EPI ISL 438055|B.1.5|Austria|2020-03-16	0.0002014996	Europe
Europe|hCoV-19/Italy/FVG-ICGEB-S1/2020|EPI ISL 417418|B.1.5|Italy|2020-03-01	Europe|hCoV-19/Austria/CeMM0221/2020|EPI ISL 438055|B.1.5|Austria|2020-03-16	0.0000671523	Europe
Europe|hCoV-19/Switzerland/SZ-HUG-1417/2020|EPI ISL 415702|B.1.1|Switzerland|2020-03-02	Europe|hCoV-19/Austria/CeMM0221/2020|EPI ISL 438055|B.1.5|Austria|2020-03-16	0.0002350874	Europe
Europe|hCoV-19/Switzerland/BS-HUG-0914/2020|EPI ISL 415701|B.1.1|Switzerland|2020-03-02	Europe|hCoV-19/Austria/CeMM0221/2020|EPI ISL 438055|B.1.5|Austria|2020-03-16	0.0002014910	Europe
Europe|hCoV-19/Belgium/DB-03023/2020|EPI ISL 416470|B.1|Belgium|2020-03-02	Europe|hCoV-19/Austria/CeMM0221/2020|EPI ISL 438055|B.1.5|Austria|2020-03-16	0.0002014772	Europe
Europe|hCoV-19/Sweden/20-50052/2020|EPI ISL 454868|B.1.1|Sweden|2020-03-02	Europe|hCoV-19/Austria/CeMM0221/2020|EPI ISL 438055|B.1.5|Austria|2020-03-16	0.0001679060	Europe
Europe|hCoV-19/Sweden/20-50104/2020|EPI ISL 454880|B.1.5|Sweden|2020-03-03	Europe|hCoV-19/Austria/CeMM0221/2020|EPI ISL 438055|B.1.5|Austria|2020-03-16	0.0000671523	Europe
Europe|hCoV-19/Denmark/SSI-101/2020|EPI ISL 415646|B.1|Denmark|2020-03-03	Europe|hCoV-19/Austria/CeMM0221/2020|EPI ISL 438055|B.1.5|Austria|2020-03-16	0.0001343154	Europe
Europe|hCoV-19/Sweden/20-50105/2020|EPI ISL 455855|B.1|Sweden|2020-03-03	Europe|hCoV-19/Austria/CeMM0221/2020|EPI ISL 438055|B.1.5|Austria|2020-03-16	0.0001007303	Europe
Europe|hCoV-19/Switzerland/ZH-UZH-1000478309/2020|EPI ISL 524477|B.1.1|Switzerland|2020-03-03	Europe|hCoV-19/Austria/CeMM0221/2020|EPI ISL 438055|B.1.5|Austria|2020-03-16	0.0001679060	Europe
Europe|hCoV-19/Austria/CeMM0157/2020|EPI ISL 438003|B.1.1|Austria|2020-03-04	Europe|hCoV-19/Austria/CeMM0221/2020|EPI ISL 438055|B.1.5|Austria|2020-03-16	0.0002014962	Europe
Europe|hCoV-19/France/NOR-N2223/2020|EPI ISL 416494|B.1.5|France|2020-03-04	Europe|hCoV-19/Austria/CeMM0221/2020|EPI ISL 438055|B.1.5|Austria|2020-03-16	0.0001007329	Europe
Europe|hCoV-19/Spain/AR-ISCIII-201664/2020|EPI ISL 539505|B|Spain|2020-03-04	Europe|hCoV-19/Austria/CeMM0221/2020|EPI ISL 438055|B.1.5|Austria|2020-03-16	0.0002686694	Europe
Europe|hCoV-19/France/HDF-1995/2020|EPI ISL 414638|B.1|France|2020-03-04	Europe|hCoV-19/Austria/CeMM0221/2020|EPI ISL 438055|B.1.5|Austria|2020-03-16	0.0001678974	Europe
Europe|hCoV-19/Sweden/20-08089/2020|EPI ISL 469079|B.1.1|Sweden|2020-03-05	Europe|hCoV-19/Austria/CeMM0221/2020|EPI ISL 438055|B.1.5|Austria|2020-03-16	0.0002686832	Europe
Europe|hCoV-19/Austria/CeMM0161/2020|EPI ISL 438007|B.1.1|Austria|2020-03-05	Europe|hCoV-19/Austria/CeMM0221/2020|EPI ISL 438055|B.1.5|Austria|2020-03-16	0.0002686832	Europe
Europe|hCoV-19/Sweden/20-08084/2020|EPI ISL 454458|B.1.1|Sweden|2020-03-05	Europe|hCoV-19/Austria/CeMM0221/2020|EPI ISL 438055|B.1.5|Austria|2020-03-16	0.0002014910	Europe
Europe|hCoV-19/Scotland/CVR76/2020|EPI ISL 425806|B.1.5|United Kingdom|2020-03-05	Europe|hCoV-19/Austria/CeMM0221/2020|EPI ISL 438055|B.1.5|Austria|2020-03-16	0.0001007329	Europe
Europe|hCoV-19/Sweden/20-08093/2020|EPI ISL 454465|B.1|Sweden|2020-03-06	Europe|hCoV-19/Austria/CeMM0221/2020|EPI ISL 438055|B.1.5|Austria|2020-03-16	0.0002014772	Europe
Europe|hCoV-19/England/20109093606/2020|EPI ISL 417285|B|United Kingdom|2020-03-06	Europe|hCoV-19/Austria/CeMM0221/2020|EPI ISL 438055|B.1.5|Austria|2020-03-16	0.0003694817	Europe
Europe|hCoV-19/Sweden/20-08096/2020|EPI ISL 454468|B.1.1|Sweden|2020-03-06	Europe|hCoV-19/Austria/CeMM0221/2020|EPI ISL 438055|B.1.5|Austria|2020-03-16	0.0002350873	Europe
Europe|hCoV-19/England/SHEF-BFCEE/2020|EPI ISL 416733|B.39|United Kingdom|2020-03-07	Europe|hCoV-19/Austria/CeMM0221/2020|EPI ISL 438055|B.1.5|Austria|2020-03-16	0.0004030449	Europe
Europe|hCoV-19/Sweden/20-50238/2020|EPI ISL 455880|B.1.1|Sweden|2020-03-07	Europe|hCoV-19/Austria/CeMM0221/2020|EPI ISL 438055|B.1.5|Austria|2020-03-16	0.0003022743	Europe
Europe|hCoV-19/Sweden/20-50220/2020|EPI ISL 454890|B.1.1|Sweden|2020-03-07	Europe|hCoV-19/Austria/CeMM0221/2020|EPI ISL 438055|B.1.5|Austria|2020-03-16	0.0002350773	Europe
Europe|hCoV-19/Austria/CeMM0168/2020|EPI ISL 438013|B.1.1|Austria|2020-03-07	Europe|hCoV-19/Austria/CeMM0221/2020|EPI ISL 438055|B.1.5|Austria|2020-03-16	0.0002014962	Europe
Europe|hCoV-19/Denmark/ALAB-SSI-138/2020|EPI ISL 437650|B.1|Denmark|2020-03-08	Europe|hCoV-19/Austria/CeMM0221/2020|EPI ISL 438055|B.1.5|Austria|2020-03-16	0.0002350813	Europe
Europe|hCoV-19/Ireland/CO-NVRL-22361/2020|EPI ISL 418580|B.1.1|Ireland|2020-03-08	Europe|hCoV-19/Austria/CeMM0221/2020|EPI ISL 438055|B.1.5|Austria|2020-03-16	0.0002350893	Europe
Europe|hCoV-19/Sweden/20-08179/2020|EPI ISL 455845|B.1|Sweden|2020-03-08	Europe|hCoV-19/Austria/CeMM0221/2020|EPI ISL 438055|B.1.5|Austria|2020-03-16	0.0001679046	Europe
Europe|hCoV-19/Austria/CeMM0176/2020|EPI ISL 438019|B.1.1|Austria|2020-03-08	Europe|hCoV-19/Austria/CeMM0221/2020|EPI ISL 438055|B.1.5|Austria|2020-03-16	0.0002014962	Europe
Europe|hCoV-19/Iceland/82/2020|EPI ISL 417867|B.1.1|Iceland|2020-03-09	Europe|hCoV-19/Austria/CeMM0221/2020|EPI ISL 438055|B.1.5|Austria|2020-03-16	0.0002350773	Europe
Europe|hCoV-19/England/201160912/2020|EPI ISL 464807|B|United Kingdom|2020-03-09	Europe|hCoV-19/Austria/CeMM0221/2020|EPI ISL 438055|B.1.5|Austria|2020-03-16	0.0004030519	Europe
Europe|hCoV-19/Spain/GA-ISCIII-201794/2020|EPI ISL 539563|A.2|Spain|2020-03-09	Europe|hCoV-19/Austria/CeMM0221/2020|EPI ISL 438055|B.1.5|Austria|2020-03-16	0.0004398541	Europe
Europe|hCoV-19/Denmark/ALAB-SSI-1268/2020|EPI ISL 444838|B.1|Denmark|2020-03-09	Europe|hCoV-19/Austria/CeMM0221/2020|EPI ISL 438055|B.1.5|Austria|2020-03-16	0.0001678973	Europe
Europe|hCoV-19/Northern Ireland/NIRE-1023D7/2020|EPI ISL 441410|B.1.1|United Kingdom|2020-03-10	Europe|hCoV-19/Austria/CeMM0221/2020|EPI ISL 438055|B.1.5|Austria|2020-03-16	0.0001679060	Europe
Europe|hCoV-19/Sweden/20-50234/2020|EPI ISL 429157|B.1.1|Sweden|2020-03-10	Europe|hCoV-19/Austria/CeMM0221/2020|EPI ISL 438055|B.1.5|Austria|2020-03-16	0.0002014996	Europe
Europe|hCoV-19/Netherlands/GE-RIVM-10095/2020|EPI ISL 547461|B.1|Netherlands|2020-03-10	Europe|hCoV-19/Austria/CeMM0221/2020|EPI ISL 438055|B.1.5|Austria|2020-03-16	0.0001007346	Europe
Europe|hCoV-19/Sweden/20-08129/2020|EPI ISL 454444|B.1.1|Sweden|2020-03-10	Europe|hCoV-19/Austria/CeMM0221/2020|EPI ISL 438055|B.1.5|Austria|2020-03-16	0.0002350773	Europe
Europe|hCoV-19/Germany/NW-HHU-14/2020|EPI ISL 417459|B.3|Germany|2020-03-11	Europe|hCoV-19/Austria/CeMM0221/2020|EPI ISL 438055|B.1.5|Austria|2020-03-16	0.0002686602	Europe
Europe|hCoV-19/Greece/251 32400/2020|EPI ISL 437901|B.1.1|Greece|2020-03-11	Europe|hCoV-19/Austria/CeMM0221/2020|EPI ISL 438055|B.1.5|Austria|2020-03-16	0.0002014962	Europe
Europe|hCoV-19/England/201161462/2020|EPI ISL 464843|B.1.5|United Kingdom|2020-03-11	Europe|hCoV-19/Austria/CeMM0221/2020|EPI ISL 438055|B.1.5|Austria|2020-03-16	0.0000671534	Europe
Europe|hCoV-19/Scotland/CVR29/2020|EPI ISL 425758|B.1|United Kingdom|2020-03-11	Europe|hCoV-19/Austria/CeMM0221/2020|EPI ISL 438055|B.1.5|Austria|2020-03-16	0.0002014945	Europe
Europe|hCoV-19/France/GES-2720/2020|EPI ISL 420039|B.1.5|France|2020-03-12	Europe|hCoV-19/Austria/CeMM0221/2020|EPI ISL 438055|B.1.5|Austria|2020-03-16	0.0001007303	Europe
Europe|hCoV-19/Spain/AN-IBV-006080/2020|EPI ISL 510424|B.1.5|Spain|2020-03-12	Europe|hCoV-19/Austria/CeMM0221/2020|EPI ISL 438055|B.1.5|Austria|2020-03-16	0.0001343165	Europe
Europe|hCoV-19/England/201180001/2020|EPI ISL 464874|B.1.5|United Kingdom|2020-03-12	Europe|hCoV-19/Austria/CeMM0221/2020|EPI ISL 438055|B.1.5|Austria|2020-03-16	0.0001007303	Europe
Europe|hCoV-19/Netherlands/Utrecht 10038/2020|EPI ISL 454787|B.1.1.1|Netherlands|2020-03-12	Europe|hCoV-19/Austria/CeMM0221/2020|EPI ISL 438055|B.1.5|Austria|2020-03-16	0.0003358609	Europe
Europe|hCoV-19/Switzerland/BS-UHB-42189866/2020|EPI ISL 528055|B|Switzerland|2020-03-13	Europe|hCoV-19/Austria/CeMM0221/2020|EPI ISL 438055|B.1.5|Austria|2020-03-16	0.0002014772	Europe
Europe|hCoV-19/England/LOND-1260476/2020|EPI ISL 524665|A.2|United Kingdom|2020-03-13	Europe|hCoV-19/Austria/CeMM0221/2020|EPI ISL 438055|B.1.5|Austria|2020-03-16	0.0004366290	Europe
Europe|hCoV-19/Moldova/ChVir7768/2020|EPI ISL 523960|B.1.5|Moldova|2020-03-13	Europe|hCoV-19/Austria/CeMM0221/2020|EPI ISL 438055|B.1.5|Austria|2020-03-16	0.0001007346	Europe
Europe|hCoV-19/Scotland/CVR20/2020|EPI ISL 425730|B|United Kingdom|2020-03-13	Europe|hCoV-19/Austria/CeMM0221/2020|EPI ISL 438055|B.1.5|Austria|2020-03-16	0.0002014772	Europe
Europe|hCoV-19/Switzerland/GE-SNRCI-6852/2020|EPI ISL 548180|B.1.5|Switzerland|2020-03-14	Europe|hCoV-19/Austria/CeMM0221/2020|EPI ISL 438055|B.1.5|Austria|2020-03-16	0.0000671505	Europe
Europe|hCoV-19/France/ARA-08938/2020|EPI ISL 508876|B.1|France|2020-03-14	Europe|hCoV-19/Austria/CeMM0221/2020|EPI ISL 438055|B.1.5|Austria|2020-03-16	0.0001343154	Europe
Europe|hCoV-19/England/20119031304/2020|EPI ISL 465043|B.1|United Kingdom|2020-03-14	Europe|hCoV-19/Austria/CeMM0221/2020|EPI ISL 438055|B.1.5|Austria|2020-03-16	0.0001007303	Europe
Europe|hCoV-19/Switzerland/BS-UHB-42190622/2020|EPI ISL 528074|B.1|Switzerland|2020-03-14	Europe|hCoV-19/Austria/CeMM0221/2020|EPI ISL 438055|B.1.5|Austria|2020-03-16	0.0002014720	Europe
Europe|hCoV-19/Luxembourg/LNS0366116/2020|EPI ISL 419564|B.1.94|Luxembourg|2020-03-15	Europe|hCoV-19/Austria/CeMM0221/2020|EPI ISL 438055|B.1.5|Austria|2020-03-16	0.0001679017	Europe
Europe|hCoV-19/Spain/PV-IBV-001500/2020|EPI ISL 467152|B.1.5|Spain|2020-03-15	Europe|hCoV-19/Austria/CeMM0221/2020|EPI ISL 438055|B.1.5|Austria|2020-03-16	0.0000335741	Europe
Europe|hCoV-19/Switzerland/ZH-UZH-1000482983/2020|EPI ISL 508865|B.1|Switzerland|2020-03-15	Europe|hCoV-19/Austria/CeMM0221/2020|EPI ISL 438055|B.1.5|Austria|2020-03-16	0.0001343096	Europe
Europe|hCoV-19/England/LOND-124D0A8/2020|EPI ISL 507052|B.1.1|United Kingdom|2020-03-15	Europe|hCoV-19/Austria/CeMM0221/2020|EPI ISL 438055|B.1.5|Austria|2020-03-16	0.0002014910	Europe
Europe|hCoV-19/Switzerland/BS-UHB-42193780/2020|EPI ISL 528151|B.1.1|Switzerland|2020-03-16	Europe|hCoV-19/Austria/CeMM0221/2020|EPI ISL 438055|B.1.5|Austria|2020-03-16	0.0002350773	Europe
Europe|hCoV-19/France/IDF-0372/2020|EPI ISL 406596|B|France|2020-01-23	Europe|hCoV-19/Spain/CT-IBV-003167/2020|EPI ISL 510263|B.1|Spain|2020-03-16	0.0003022588	Europe
Europe|hCoV-19/France/IDF-0373/2020|EPI ISL 406597|B|France|2020-01-23	Europe|hCoV-19/Spain/CT-IBV-003167/2020|EPI ISL 510263|B.1|Spain|2020-03-16	0.0003023400	Europe
Europe|hCoV-19/France/IDF-0386-islP1/2020|EPI ISL 411219|B|France|2020-01-28	Europe|hCoV-19/Spain/CT-IBV-003167/2020|EPI ISL 510263|B.1|Spain|2020-03-16	0.0003022588	Europe
Europe|hCoV-19/Germany/BY-ChVir-929/2020|EPI ISL 406862|B.1|Germany|2020-01-28	Europe|hCoV-19/Spain/CT-IBV-003167/2020|EPI ISL 510263|B.1|Spain|2020-03-16	0.0001343096	Europe
Europe|hCoV-19/England/02/2020|EPI ISL 407073|B|United Kingdom|2020-01-29	Europe|hCoV-19/Spain/CT-IBV-003167/2020|EPI ISL 510263|B.1|Spain|2020-03-16	0.0004030276	Europe
Europe|hCoV-19/France/IDF-0626/2020|EPI ISL 408431|B|France|2020-01-29	Europe|hCoV-19/Spain/CT-IBV-003167/2020|EPI ISL 510263|B.1|Spain|2020-03-16	0.0002686464	Europe
Europe|hCoV-19/France/IDF-0515/2020|EPI ISL 408430|B|France|2020-01-29	Europe|hCoV-19/Spain/CT-IBV-003167/2020|EPI ISL 510263|B.1|Spain|2020-03-16	0.0003358351	Europe
Europe|hCoV-19/Italy/LAZ-INMI-SPL1/2020|EPI ISL 412974|B|Italy|2020-01-29	Europe|hCoV-19/Spain/CT-IBV-003167/2020|EPI ISL 510263|B.1|Spain|2020-03-16	0.0003022588	Europe
Europe|hCoV-19/Italy/LAZ-INMI1-cs/2020|EPI ISL 410546|B|Italy|2020-01-29	Europe|hCoV-19/Spain/CT-IBV-003167/2020|EPI ISL 510263|B.1|Spain|2020-03-16	0.0003022791	Europe
Europe|hCoV-19/Germany/BY-ChVir-1019/2020|EPI ISL 450199|B.1|Germany|2020-01-29	Europe|hCoV-19/Spain/CT-IBV-003167/2020|EPI ISL 510263|B.1|Spain|2020-03-16	0.0001679001	Europe
Europe|hCoV-19/Italy/LAZ-INMI1-isl/2020|EPI ISL 410545|B|Italy|2020-01-29	Europe|hCoV-19/Spain/CT-IBV-003167/2020|EPI ISL 510263|B.1|Spain|2020-03-16	0.0003022690	Europe
Europe|hCoV-19/England/01/2020|EPI ISL 407071|B|United Kingdom|2020-01-29	Europe|hCoV-19/Spain/CT-IBV-003167/2020|EPI ISL 510263|B.1|Spain|2020-03-16	0.0003694379	Europe
Europe|hCoV-19/Finland/1/2020|EPI ISL 407079|B|Finland|2020-01-29	Europe|hCoV-19/Spain/CT-IBV-003167/2020|EPI ISL 510263|B.1|Spain|2020-03-16	0.0002363550	Europe
Europe|hCoV-19/Germany/BY-ChVir-1017/2020|EPI ISL 450209|B.1|Germany|2020-01-30	Europe|hCoV-19/Spain/CT-IBV-003167/2020|EPI ISL 510263|B.1|Spain|2020-03-16	0.0001343096	Europe
Europe|hCoV-19/Italy/LAZ-INMI2-N/2020|EPI ISL 451302|B|Italy|2020-01-30	Europe|hCoV-19/Spain/CT-IBV-003167/2020|EPI ISL 510263|B.1|Spain|2020-03-16	0.0003022588	Europe
Europe|hCoV-19/Sweden/20-02114/2020|EPI ISL 476139|B|Sweden|2020-01-31	Europe|hCoV-19/Spain/CT-IBV-003167/2020|EPI ISL 510263|B.1|Spain|2020-03-16	0.0003358437	Europe
Europe|hCoV-19/Germany/BY-ChVir-1433/2020|EPI ISL 450205|B.1|Germany|2020-01	Europe|hCoV-19/Spain/CT-IBV-003167/2020|EPI ISL 510263|B.1|Spain|2020-03-16	0.0002014772	Europe
Europe|hCoV-19/Germany/BY-ChVir-1247/2020|EPI ISL 450201|B.1|Germany|2020-01	Europe|hCoV-19/Spain/CT-IBV-003167/2020|EPI ISL 510263|B.1|Spain|2020-03-16	0.0001678945	Europe
Europe|hCoV-19/Germany/BY-ChVir-1289/2020|EPI ISL 450203|B.1|Germany|2020-02-01	Europe|hCoV-19/Spain/CT-IBV-003167/2020|EPI ISL 510263|B.1|Spain|2020-03-16	0.0001678945	Europe
Europe|hCoV-19/France/IDF-0571/2020|EPI ISL 411218|B|France|2020-02-02	Europe|hCoV-19/Spain/CT-IBV-003167/2020|EPI ISL 510263|B.1|Spain|2020-03-16	0.0003358351	Europe
Europe|hCoV-19/Germany/BY-ChVir-1356/2020|EPI ISL 450204|B.1|Germany|2020-02-03	Europe|hCoV-19/Spain/CT-IBV-003167/2020|EPI ISL 510263|B.1|Spain|2020-03-16	0.0001678945	Europe
Europe|hCoV-19/Italy/LAZ-INMI2-B/2020|EPI ISL 451301|B|Italy|2020-02-03	Europe|hCoV-19/Spain/CT-IBV-003167/2020|EPI ISL 510263|B.1|Spain|2020-03-16	0.0003022588	Europe
Europe|hCoV-19/Belgium/GHB-03021/2020|EPI ISL 407976|A|Belgium|2020-02-03	Europe|hCoV-19/Spain/CT-IBV-003167/2020|EPI ISL 510263|B.1|Spain|2020-03-16	0.0003022329	Europe
Europe|hCoV-19/Italy/LAZ-INMI1-N/2020|EPI ISL 451300|B|Italy|2020-02-03	Europe|hCoV-19/Spain/CT-IBV-003167/2020|EPI ISL 510263|B.1|Spain|2020-03-16	0.0003358639	Europe
Europe|hCoV-19/England/201040021/2020|EPI ISL 464302|B.1.98|United Kingdom|2020-02-03	Europe|hCoV-19/Spain/CT-IBV-003167/2020|EPI ISL 510263|B.1|Spain|2020-03-16	0.0001350716	Europe
Europe|hCoV-19/England/201040024/2020|EPI ISL 464304|B.1.98|United Kingdom|2020-02-03	Europe|hCoV-19/Spain/CT-IBV-003167/2020|EPI ISL 510263|B.1|Spain|2020-03-16	0.0001366453	Europe
Europe|hCoV-19/England/201040023/2020|EPI ISL 464303|B.1.5|United Kingdom|2020-02-03	Europe|hCoV-19/Spain/CT-IBV-003167/2020|EPI ISL 510263|B.1|Spain|2020-03-16	0.0001033721	Europe
Europe|hCoV-19/Italy/LAZ-INMI1-B2/2020|EPI ISL 451299|B|Italy|2020-02-04	Europe|hCoV-19/Spain/CT-IBV-003167/2020|EPI ISL 510263|B.1|Spain|2020-03-16	0.0003715042	Europe
Europe|hCoV-19/England/200641094/2020|EPI ISL 414040|B|United Kingdom|2020-02-05	Europe|hCoV-19/Spain/CT-IBV-003167/2020|EPI ISL 510263|B.1|Spain|2020-03-16	0.0002351006	Europe
Europe|hCoV-19/Sweden/01/2020|EPI ISL 411951|B|Sweden|2020-02-07	Europe|hCoV-19/Spain/CT-IBV-003167/2020|EPI ISL 510263|B.1|Spain|2020-03-16	0.0004702812	Europe
Europe|hCoV-19/Germany/BY-ChVir-1482/2020|EPI ISL 450207|B.1|Germany|2020-02-07	Europe|hCoV-19/Spain/CT-IBV-003167/2020|EPI ISL 510263|B.1|Spain|2020-03-16	0.0001678945	Europe
Europe|hCoV-19/England/200690306/2020|EPI ISL 414043|B|United Kingdom|2020-02-07	Europe|hCoV-19/Spain/CT-IBV-003167/2020|EPI ISL 510263|B.1|Spain|2020-03-16	0.0002350927	Europe
Europe|hCoV-19/Germany/BY-ChVir-1483/2020|EPI ISL 450208|B.1|Germany|2020-02-08	Europe|hCoV-19/Spain/CT-IBV-003167/2020|EPI ISL 510263|B.1|Spain|2020-03-16	0.0001678945	Europe
Europe|hCoV-19/France/ARA-739/2020|EPI ISL 410486|B|France|2020-02-08	Europe|hCoV-19/Spain/CT-IBV-003167/2020|EPI ISL 510263|B.1|Spain|2020-03-16	0.0002355120	Europe
Europe|hCoV-19/England/200690300/2020|EPI ISL 414042|B|United Kingdom|2020-02-08	Europe|hCoV-19/Spain/CT-IBV-003167/2020|EPI ISL 510263|B.1|Spain|2020-03-16	0.0002350927	Europe
Europe|hCoV-19/England/200690245/2020|EPI ISL 414041|B|United Kingdom|2020-02-08	Europe|hCoV-19/Spain/CT-IBV-003167/2020|EPI ISL 510263|B.1|Spain|2020-03-16	0.0002350927	Europe
Europe|hCoV-19/England/200690756/2020|EPI ISL 414044|B|United Kingdom|2020-02-08	Europe|hCoV-19/Spain/CT-IBV-003167/2020|EPI ISL 510263|B.1|Spain|2020-03-16	0.0002351006	Europe
Europe|hCoV-19/England/09c/2020|EPI ISL 412116|B.40|United Kingdom|2020-02-09	Europe|hCoV-19/Spain/CT-IBV-003167/2020|EPI ISL 510263|B.1|Spain|2020-03-16	0.0003694474	Europe
Europe|hCoV-19/England/20072030304/2020|EPI ISL 464168|B.40|United Kingdom|2020-02-09	Europe|hCoV-19/Spain/CT-IBV-003167/2020|EPI ISL 510263|B.1|Spain|2020-03-16	0.0004030856	Europe
Europe|hCoV-19/Italy/LAZ-INMI1-B1/2020|EPI ISL 451298|B|Italy|2020-02-12	Europe|hCoV-19/Spain/CT-IBV-003167/2020|EPI ISL 510263|B.1|Spain|2020-03-16	0.0003358639	Europe
Europe|hCoV-19/England/20078003804/2020|EPI ISL 464169|B.40|United Kingdom|2020-02-13	Europe|hCoV-19/Spain/CT-IBV-003167/2020|EPI ISL 510263|B.1|Spain|2020-03-16	0.0004030856	Europe
Europe|hCoV-19/England/20078004004/2020|EPI ISL 464170|B.40|United Kingdom|2020-02-13	Europe|hCoV-19/Spain/CT-IBV-003167/2020|EPI ISL 510263|B.1|Spain|2020-03-16	0.0004107158	Europe
Europe|hCoV-19/England/20079000204/2020|EPI ISL 464171|B.40|United Kingdom|2020-02-14	Europe|hCoV-19/Spain/CT-IBV-003167/2020|EPI ISL 510263|B.1|Spain|2020-03-16	0.0004095103	Europe
Europe|hCoV-19/England/20079000404/2020|EPI ISL 464172|B.40|United Kingdom|2020-02-14	Europe|hCoV-19/Spain/CT-IBV-003167/2020|EPI ISL 510263|B.1|Spain|2020-03-16	0.0003775063	Europe
Europe|hCoV-19/England/20079022704/2020|EPI ISL 464173|B.40|United Kingdom|2020-02-15	Europe|hCoV-19/Spain/CT-IBV-003167/2020|EPI ISL 510263|B.1|Spain|2020-03-16	0.0004076876	Europe
Europe|hCoV-19/England/20079022904/2020|EPI ISL 464174|B.40|United Kingdom|2020-02-15	Europe|hCoV-19/Spain/CT-IBV-003167/2020|EPI ISL 510263|B.1|Spain|2020-03-16	0.0004096360	Europe
Europe|hCoV-19/England/20168037604/2020|EPI ISL 466615|B.1.1|United Kingdom|2020-02-16	Europe|hCoV-19/Spain/CT-IBV-003167/2020|EPI ISL 510263|B.1|Spain|2020-03-16	0.0003022612	Europe
Europe|hCoV-19/England/20080000104/2020|EPI ISL 464175|B.40|United Kingdom|2020-02-16	Europe|hCoV-19/Spain/CT-IBV-003167/2020|EPI ISL 510263|B.1|Spain|2020-03-16	0.0004366515	Europe
Europe|hCoV-19/England/20080000204/2020|EPI ISL 464176|B.40|United Kingdom|2020-02-16	Europe|hCoV-19/Spain/CT-IBV-003167/2020|EPI ISL 510263|B.1|Spain|2020-03-16	0.0004409322	Europe
Europe|hCoV-19/England/20080000404/2020|EPI ISL 464177|B.40|United Kingdom|2020-02-16	Europe|hCoV-19/Spain/CT-IBV-003167/2020|EPI ISL 510263|B.1|Spain|2020-03-16	0.0004075075	Europe
Europe|hCoV-19/England/20084031204/2020|EPI ISL 464178|B.40|United Kingdom|2020-02-18	Europe|hCoV-19/Spain/CT-IBV-003167/2020|EPI ISL 510263|B.1|Spain|2020-03-16	0.0004033430	Europe
Europe|hCoV-19/England/20086030304/2020|EPI ISL 464179|B.40|United Kingdom|2020-02-19	Europe|hCoV-19/Spain/CT-IBV-003167/2020|EPI ISL 510263|B.1|Spain|2020-03-16	0.0004091471	Europe
Europe|hCoV-19/Italy/LOM-ASST-CDG1/2020|EPI ISL 412973|B.1.5|Italy|2020-02-20	Europe|hCoV-19/Spain/CT-IBV-003167/2020|EPI ISL 510263|B.1|Spain|2020-03-16	0.0001007303	Europe
Europe|hCoV-19/England/20088028304/2020|EPI ISL 464180|B.40|United Kingdom|2020-02-20	Europe|hCoV-19/Spain/CT-IBV-003167/2020|EPI ISL 510263|B.1|Spain|2020-03-16	0.0004038725	Europe
Europe|hCoV-19/Italy/LOM-ASST-19/2020|EPI ISL 486656|B.1|Italy|2020-02-20	Europe|hCoV-19/Spain/CT-IBV-003167/2020|EPI ISL 510263|B.1|Spain|2020-03-16	0.0001394943	Europe
Europe|hCoV-19/Italy/LOM-INMI-5314-B/2020|EPI ISL 451306|B.1.5|Italy|2020-02-21	Europe|hCoV-19/Spain/CT-IBV-003167/2020|EPI ISL 510263|B.1|Spain|2020-03-16	0.0001007303	Europe
Europe|hCoV-19/France/HDF-1465/2020|EPI ISL 418218|B.1|France|2020-02-21	Europe|hCoV-19/Spain/CT-IBV-003167/2020|EPI ISL 510263|B.1|Spain|2020-03-16	0.0001679256	Europe
Europe|hCoV-19/Italy/LOM-INMI-BG-5825/2020|EPI ISL 460079|B.1|Italy|2020-02-22	Europe|hCoV-19/Spain/CT-IBV-003167/2020|EPI ISL 510263|B.1|Spain|2020-03-16	0.0001343130	Europe
Europe|hCoV-19/Italy/PIE-SLL-MS46/2020|EPI ISL 569867|B.1.5|Italy|2020-02-22	Europe|hCoV-19/Spain/CT-IBV-003167/2020|EPI ISL 510263|B.1|Spain|2020-03-16	0.0001343130	Europe
Europe|hCoV-19/Italy/LOM-INMI-5925/2020|EPI ISL 460091|B.1.5|Italy|2020-02-22	Europe|hCoV-19/Spain/CT-IBV-003167/2020|EPI ISL 510263|B.1|Spain|2020-03-16	0.0001007303	Europe
Europe|hCoV-19/Italy/LOM-ASST-3/2020|EPI ISL 486659|B.1.5|Italy|2020-02-22	Europe|hCoV-19/Spain/CT-IBV-003167/2020|EPI ISL 510263|B.1|Spain|2020-03-16	0.0001007337	Europe
Europe|hCoV-19/Italy/EMR-AMVRC-206/2020|EPI ISL 457699|B.1.5|Italy|2020-02-22	Europe|hCoV-19/Spain/CT-IBV-003167/2020|EPI ISL 510263|B.1|Spain|2020-03-16	0.0001008251	Europe
Europe|hCoV-19/Italy/LOM-UniMI-L250/2020|EPI ISL 542222|B.1.5|Italy|2020-02-22	Europe|hCoV-19/Spain/CT-IBV-003167/2020|EPI ISL 510263|B.1|Spain|2020-03-16	0.0000675749	Europe
Europe|hCoV-19/Italy/LOM-UniMI-L251/2020|EPI ISL 542223|B.1.5|Italy|2020-02-22	Europe|hCoV-19/Spain/CT-IBV-003167/2020|EPI ISL 510263|B.1|Spain|2020-03-16	0.0001013669	Europe
Europe|hCoV-19/Italy/LOM-UniMI-L249/2020|EPI ISL 542221|B.1.5|Italy|2020-02-22	Europe|hCoV-19/Spain/CT-IBV-003167/2020|EPI ISL 510263|B.1|Spain|2020-03-16	0.0001351584	Europe
Europe|hCoV-19/Italy/LOM-ASST-4/2020|EPI ISL 486660|B.1.5|Italy|2020-02-23	Europe|hCoV-19/Spain/CT-IBV-003167/2020|EPI ISL 510263|B.1|Spain|2020-03-16	0.0001007303	Europe
Europe|hCoV-19/Italy/LOM-UniMI-L253/2020|EPI ISL 542225|B.1.5|Italy|2020-02-23	Europe|hCoV-19/Spain/CT-IBV-003167/2020|EPI ISL 510263|B.1|Spain|2020-03-16	0.0001012061	Europe
Europe|hCoV-19/Italy/LOM-UniMI-L257/2020|EPI ISL 542228|B.1|Italy|2020-02-23	Europe|hCoV-19/Spain/CT-IBV-003167/2020|EPI ISL 510263|B.1|Spain|2020-03-16	0.0001351253	Europe
Europe|hCoV-19/Italy/LOM-UniMI-L230/2020|EPI ISL 542217|B.1.5|Italy|2020-02-23	Europe|hCoV-19/Spain/CT-IBV-003167/2020|EPI ISL 510263|B.1|Spain|2020-03-16	0.0001351619	Europe
Europe|hCoV-19/Italy/LOM-UniMI-L254/2020|EPI ISL 542226|B.1.5|Italy|2020-02-23	Europe|hCoV-19/Spain/CT-IBV-003167/2020|EPI ISL 510263|B.1|Spain|2020-03-16	0.0001351619	Europe
Europe|hCoV-19/Italy/LOM-UniMI-L256/2020|EPI ISL 542227|B.1.131|Italy|2020-02-23	Europe|hCoV-19/Spain/CT-IBV-003167/2020|EPI ISL 510263|B.1|Spain|2020-03-16	0.0001711476	Europe
Europe|hCoV-19/England/20130071804/2020|EPI ISL 423662|B.1.1|United Kingdom|2020-02-23	Europe|hCoV-19/Spain/CT-IBV-003167/2020|EPI ISL 510263|B.1|Spain|2020-03-16	0.0002089943	Europe
Europe|hCoV-19/Italy/LOM-INMI-10734/2020|EPI ISL 568579|B.1|Italy|2020-02-24	Europe|hCoV-19/Spain/CT-IBV-003167/2020|EPI ISL 510263|B.1|Spain|2020-03-16	0.0001343131	Europe
Europe|hCoV-19/Italy/LOM-UniMI01/2020|EPI ISL 417445|B.1.5|Italy|2020-02-24	Europe|hCoV-19/Spain/CT-IBV-003167/2020|EPI ISL 510263|B.1|Spain|2020-03-16	0.0003358985	Europe
Europe|hCoV-19/Italy/LOM-UniMI02/2020|EPI ISL 417446|B.1.5|Italy|2020-02-24	Europe|hCoV-19/Spain/CT-IBV-003167/2020|EPI ISL 510263|B.1|Spain|2020-03-16	0.0006385567	Europe
Europe|hCoV-19/Switzerland/TI-SNRCI-29919486/2020|EPI ISL 413996|B.1.5|Switzerland|2020-02-24	Europe|hCoV-19/Spain/CT-IBV-003167/2020|EPI ISL 510263|B.1|Spain|2020-03-16	0.0001343130	Europe
Europe|hCoV-19/Italy/LOM-UniMI03/2020|EPI ISL 417447|B.1.5|Italy|2020-02-24	Europe|hCoV-19/Spain/CT-IBV-003167/2020|EPI ISL 510263|B.1|Spain|2020-03-16	0.0001007303	Europe
Europe|hCoV-19/Spain/CN-ISCIII-201048/2020|EPI ISL 539531|B.1|Spain|2020-02-24	Europe|hCoV-19/Spain/CT-IBV-003167/2020|EPI ISL 510263|B.1|Spain|2020-03-16	0.0004030758	Europe
Europe|hCoV-19/Austria/CeMM0045/2020|EPI ISL 437932|B.1.1|Austria|2020-02-24	Europe|hCoV-19/Spain/CT-IBV-003167/2020|EPI ISL 510263|B.1|Spain|2020-03-16	0.0002014978	Europe
Europe|hCoV-19/Italy/LOM-INMI-BG-7158/2020|EPI ISL 460081|B.1.1|Italy|2020-02-24	Europe|hCoV-19/Spain/CT-IBV-003167/2020|EPI ISL 510263|B.1|Spain|2020-03-16	0.0002016468	Europe
Europe|hCoV-19/Italy/LOM-UniMI-L267/2020|EPI ISL 542233|B.1.5|Italy|2020-02-24	Europe|hCoV-19/Spain/CT-IBV-003167/2020|EPI ISL 510263|B.1|Spain|2020-03-16	0.0001011106	Europe
Europe|hCoV-19/England/20092000704/2020|EPI ISL 464181|B|United Kingdom|2020-02-24	Europe|hCoV-19/Spain/CT-IBV-003167/2020|EPI ISL 510263|B.1|Spain|2020-03-16	0.0002690464	Europe
Europe|hCoV-19/England/20092000804/2020|EPI ISL 464182|B|United Kingdom|2020-02-24	Europe|hCoV-19/Spain/CT-IBV-003167/2020|EPI ISL 510263|B.1|Spain|2020-03-16	0.0002691370	Europe
Europe|hCoV-19/England/200920118/2020|EPI ISL 485604|B.1|United Kingdom|2020-02-24	Europe|hCoV-19/Spain/CT-IBV-003167/2020|EPI ISL 510263|B.1|Spain|2020-03-16	0.0002357760	Europe
Europe|hCoV-19/Italy/PIE-SLL-MS45/2020|EPI ISL 569866|B.1.5|Italy|2020-02-25	Europe|hCoV-19/Spain/CT-IBV-003167/2020|EPI ISL 510263|B.1|Spain|2020-03-16	0.0001678974	Europe
Europe|hCoV-19/Italy/LOM-INMI-8058/2020|EPI ISL 460094|B.1|Italy|2020-02-25	Europe|hCoV-19/Spain/CT-IBV-003167/2020|EPI ISL 510263|B.1|Spain|2020-03-16	0.0001343130	Europe
Europe|hCoV-19/France/GES-1583-2/2020|EPI ISL 414623|A.2|France|2020-02-25	Europe|hCoV-19/Spain/CT-IBV-003167/2020|EPI ISL 510263|B.1|Spain|2020-03-16	0.0005038218	Europe
Europe|hCoV-19/Germany/BW-ChVir-1577/2020|EPI ISL 412912|B.1.1|Germany|2020-02-25	Europe|hCoV-19/Spain/CT-IBV-003167/2020|EPI ISL 510263|B.1|Spain|2020-03-16	0.0002353441	Europe
Europe|hCoV-19/Spain/MD-ISCIII-201105/2020|EPI ISL 418251|B.1.5|Spain|2020-02-25	Europe|hCoV-19/Spain/CT-IBV-003167/2020|EPI ISL 510263|B.1|Spain|2020-03-16	0.0002018448	Europe
Europe|hCoV-19/England/200960515/2020|EPI ISL 414009|B|United Kingdom|2020-02-25	Europe|hCoV-19/Spain/CT-IBV-003167/2020|EPI ISL 510263|B.1|Spain|2020-03-16	0.0003358463	Europe
Europe|hCoV-19/England/20094061404/2020|EPI ISL 464185|B|United Kingdom|2020-02-25	Europe|hCoV-19/Spain/CT-IBV-003167/2020|EPI ISL 510263|B.1|Spain|2020-03-16	0.0002686759	Europe
Europe|hCoV-19/England/200940527/2020|EPI ISL 414005|B.40|United Kingdom|2020-02-25	Europe|hCoV-19/Spain/CT-IBV-003167/2020|EPI ISL 510263|B.1|Spain|2020-03-16	0.0004030547	Europe
Europe|hCoV-19/Germany/NW-HHU-02-1/2020|EPI ISL 414497|B.3|Germany|2020-02-25	Europe|hCoV-19/Spain/CT-IBV-003167/2020|EPI ISL 510263|B.1|Spain|2020-03-16	0.0003022788	Europe
Europe|hCoV-19/England/20094061504/2020|EPI ISL 464186|B|United Kingdom|2020-02-25	Europe|hCoV-19/Spain/CT-IBV-003167/2020|EPI ISL 510263|B.1|Spain|2020-03-16	0.0002687030	Europe
Europe|hCoV-19/Italy/LOM-UniMI-L274/2020|EPI ISL 542240|B.1|Italy|2020-02-25	Europe|hCoV-19/Spain/CT-IBV-003167/2020|EPI ISL 510263|B.1|Spain|2020-03-16	0.0001689055	Europe
Europe|hCoV-19/England/20098017604/2020|EPI ISL 464195|B.1.5|United Kingdom|2020-02-26	Europe|hCoV-19/Spain/CT-IBV-003167/2020|EPI ISL 510263|B.1|Spain|2020-03-16	0.0001343096	Europe
Europe|hCoV-19/Italy/LOM-INMI-9206/2020|EPI ISL 460087|B.1.5|Italy|2020-02-26	Europe|hCoV-19/Spain/CT-IBV-003167/2020|EPI ISL 510263|B.1|Spain|2020-03-16	0.0001007303	Europe
Europe|hCoV-19/Italy/LOM-INMI-9214/2020|EPI ISL 460088|B.1.5|Italy|2020-02-26	Europe|hCoV-19/Spain/CT-IBV-003167/2020|EPI ISL 510263|B.1|Spain|2020-03-16	0.0001343096	Europe
Europe|hCoV-19/Switzerland/GE-SNRCI-29933895/2020|EPI ISL 413997|B.1.1|Switzerland|2020-02-26	Europe|hCoV-19/Spain/CT-IBV-003167/2020|EPI ISL 510263|B.1|Spain|2020-03-16	0.0002350773	Europe
Europe|hCoV-19/France/GES-1583/2020|EPI ISL 414600|A.2|France|2020-02-26	Europe|hCoV-19/Spain/CT-IBV-003167/2020|EPI ISL 510263|B.1|Spain|2020-03-16	0.0005038218	Europe
Europe|hCoV-19/Switzerland/ZH-UZH-1000477102/2020|EPI ISL 413019|B|Switzerland|2020-02-26	Europe|hCoV-19/Spain/CT-IBV-003167/2020|EPI ISL 510263|B.1|Spain|2020-03-16	0.0004366290	Europe
Europe|hCoV-19/France/NOR-N1620/2020|EPI ISL 414624|B.1.5|France|2020-02-26	Europe|hCoV-19/Spain/CT-IBV-003167/2020|EPI ISL 510263|B.1|Spain|2020-03-16	0.0001678945	Europe
Europe|hCoV-19/Italy/LOM-INMI-BG-9209/2020|EPI ISL 460082|B.1.5|Italy|2020-02-26	Europe|hCoV-19/Spain/CT-IBV-003167/2020|EPI ISL 510263|B.1|Spain|2020-03-16	0.0000671505	Europe
Europe|hCoV-19/Italy/LOM-INMI-BG-9225/2020|EPI ISL 460083|B.1|Italy|2020-02-26	Europe|hCoV-19/Spain/CT-IBV-003167/2020|EPI ISL 510263|B.1|Spain|2020-03-16	0.0001343130	Europe
Europe|hCoV-19/Austria/CeMM0003/2020|EPI ISL 419656|B.1.1|Austria|2020-02-26	Europe|hCoV-19/Spain/CT-IBV-003167/2020|EPI ISL 510263|B.1|Spain|2020-03-16	0.0002350833	Europe
Europe|hCoV-19/Italy/LOM-INMI-9675/2020|EPI ISL 460095|B.1.5|Italy|2020-02-26	Europe|hCoV-19/Spain/CT-IBV-003167/2020|EPI ISL 510263|B.1|Spain|2020-03-16	0.0001007277	Europe
Europe|hCoV-19/Netherlands/NoordHolland 10001/2020|EPI ISL 454750|B.1.1|Netherlands|2020-02-27	Europe|hCoV-19/Spain/CT-IBV-003167/2020|EPI ISL 510263|B.1|Spain|2020-03-16	0.0002350773	Europe
Europe|hCoV-19/Switzerland/BL-SNRCI-29950902/2020|EPI ISL 414021|B.1.1|Switzerland|2020-02-27	Europe|hCoV-19/Spain/CT-IBV-003167/2020|EPI ISL 510263|B.1|Spain|2020-03-16	0.0002350773	Europe
Europe|hCoV-19/Germany/NW-HHU-06/2020|EPI ISL 414505|B.3|Germany|2020-02-27	Europe|hCoV-19/Spain/CT-IBV-003167/2020|EPI ISL 510263|B.1|Spain|2020-03-16	0.0003022484	Europe
Europe|hCoV-19/Italy/ABR-IZSGC-484/2020|EPI ISL 457749|B.1|Italy|2020-02-27	Europe|hCoV-19/Spain/CT-IBV-003167/2020|EPI ISL 510263|B.1|Spain|2020-03-16	0.0001343130	Europe
Europe|hCoV-19/Switzerland/GE-SNRCI-29943121/2020|EPI ISL 414019|B.1.5|Switzerland|2020-02-27	Europe|hCoV-19/Spain/CT-IBV-003167/2020|EPI ISL 510263|B.1|Spain|2020-03-16	0.0000671505	Europe
Europe|hCoV-19/England/200990723/2020|EPI ISL 414012|B.1.1|United Kingdom|2020-02-27	Europe|hCoV-19/Spain/CT-IBV-003167/2020|EPI ISL 510263|B.1|Spain|2020-03-16	0.0002350833	Europe
Europe|hCoV-19/Sweden/20-04631/2020|EPI ISL 430847|B.4|Sweden|2020-02-27	Europe|hCoV-19/Spain/CT-IBV-003167/2020|EPI ISL 510263|B.1|Spain|2020-03-16	0.0004702610	Europe
Europe|hCoV-19/Wales/PHW1/2020|EPI ISL 413555|B.1.5|United Kingdom|2020-02-27	Europe|hCoV-19/Spain/CT-IBV-003167/2020|EPI ISL 510263|B.1|Spain|2020-03-16	0.0001007303	Europe
Europe|hCoV-19/Switzerland/GR-HUG-2988/2020|EPI ISL 415698|B.1.1|Switzerland|2020-02-27	Europe|hCoV-19/Spain/CT-IBV-003167/2020|EPI ISL 510263|B.1|Spain|2020-03-16	0.0002350773	Europe
Europe|hCoV-19/England/200990660/2020|EPI ISL 414523|B.1.98|United Kingdom|2020-02-27	Europe|hCoV-19/Spain/CT-IBV-003167/2020|EPI ISL 510263|B.1|Spain|2020-03-16	0.0001343096	Europe
Europe|hCoV-19/Switzerland/AG-SNRCI-29940361/2020|EPI ISL 413999|B.1.5|Switzerland|2020-02-27	Europe|hCoV-19/Spain/CT-IBV-003167/2020|EPI ISL 510263|B.1|Spain|2020-03-16	0.0001678988	Europe
Europe|hCoV-19/Italy/LOM-INMI-BG-11639/2020|EPI ISL 460080|B.1.1|Italy|2020-02-28	Europe|hCoV-19/Spain/CT-IBV-003167/2020|EPI ISL 510263|B.1|Spain|2020-03-16	0.0002350833	Europe
Europe|hCoV-19/France/HDF-1645/2020|EPI ISL 418220|B.1|France|2020-02-28	Europe|hCoV-19/Spain/CT-IBV-003167/2020|EPI ISL 510263|B.1|Spain|2020-03-16	0.0001678974	Europe
Europe|hCoV-19/Italy/LOM-INMI-11951/2020|EPI ISL 460092|B.1.5|Italy|2020-02-28	Europe|hCoV-19/Spain/CT-IBV-003167/2020|EPI ISL 510263|B.1|Spain|2020-03-16	0.0000671505	Europe
Europe|hCoV-19/Austria/CeMM0146/2020|EPI ISL 437994|B.1.1|Austria|2020-02-28	Europe|hCoV-19/Spain/CT-IBV-003167/2020|EPI ISL 510263|B.1|Spain|2020-03-16	0.0002350833	Europe
Europe|hCoV-19/Sweden/20-04850/2020|EPI ISL 475545|B.4|Sweden|2020-02-28	Europe|hCoV-19/Spain/CT-IBV-003167/2020|EPI ISL 510263|B.1|Spain|2020-03-16	0.0004366439	Europe
Europe|hCoV-19/Netherlands/NoordHolland 10002/2020|EPI ISL 454751|B.1.1|Netherlands|2020-02-28	Europe|hCoV-19/Spain/CT-IBV-003167/2020|EPI ISL 510263|B.1|Spain|2020-03-16	0.0003694762	Europe
Europe|hCoV-19/Spain/AN-ISCIII-201257/2020|EPI ISL 455314|B|Spain|2020-02-28	Europe|hCoV-19/Spain/CT-IBV-003167/2020|EPI ISL 510263|B.1|Spain|2020-03-16	0.0005374800	Europe
Europe|hCoV-19/Spain/EX-ISCIII-201248/2020|EPI ISL 539558|B|Spain|2020-02-28	Europe|hCoV-19/Spain/CT-IBV-003167/2020|EPI ISL 510263|B.1|Spain|2020-03-16	0.0005374107	Europe
Europe|hCoV-19/Denmark/SSI-02/2020|EPI ISL 416143|B.1.5|Denmark|2020-02-28	Europe|hCoV-19/Spain/CT-IBV-003167/2020|EPI ISL 510263|B.1|Spain|2020-03-16	0.0001343154	Europe
Europe|hCoV-19/England/20099071804/2020|EPI ISL 464219|B.1|United Kingdom|2020-02-28	Europe|hCoV-19/Spain/CT-IBV-003167/2020|EPI ISL 510263|B.1|Spain|2020-03-16	0.0001343130	Europe
Europe|hCoV-19/Italy/LOM-INMI-11550/2020|EPI ISL 460090|B.1.5|Italy|2020-02-28	Europe|hCoV-19/Spain/CT-IBV-003167/2020|EPI ISL 510263|B.1|Spain|2020-03-16	0.0001343096	Europe
Europe|hCoV-19/Austria/CeMM0401/2020|EPI ISL 475836|B.1.1|Austria|2020-02-28	Europe|hCoV-19/Spain/CT-IBV-003167/2020|EPI ISL 510263|B.1|Spain|2020-03-16	0.0002686717	Europe
Europe|hCoV-19/Italy/LOM-INMI-BS-12256/2020|EPI ISL 460084|B.1.5|Italy|2020-02-29	Europe|hCoV-19/Spain/CT-IBV-003167/2020|EPI ISL 510263|B.1|Spain|2020-03-16	0.0000671505	Europe
Europe|hCoV-19/Spain/PV-ISCIII-201385/2020|EPI ISL 455350|A.2|Spain|2020-02-29	Europe|hCoV-19/Spain/CT-IBV-003167/2020|EPI ISL 510263|B.1|Spain|2020-03-16	0.0007056000	Europe
Europe|hCoV-19/England/20099068604/2020|EPI ISL 464212|B.4|United Kingdom|2020-02-29	Europe|hCoV-19/Spain/CT-IBV-003167/2020|EPI ISL 510263|B.1|Spain|2020-03-16	0.0005374983	Europe
Europe|hCoV-19/Greece/127 HPI/2020|EPI ISL 430469|B.1.5|Greece|2020-02-29	Europe|hCoV-19/Spain/CT-IBV-003167/2020|EPI ISL 510263|B.1|Spain|2020-03-16	0.0001007303	Europe
Europe|hCoV-19/France/HDF-1684/2020|EPI ISL 414626|B.1|France|2020-02-29	Europe|hCoV-19/Spain/CT-IBV-003167/2020|EPI ISL 510263|B.1|Spain|2020-03-16	0.0001678974	Europe
Europe|hCoV-19/Switzerland/ZH-UZH-1000477797/2020|EPI ISL 413023|B.1.1|Switzerland|2020-02-29	Europe|hCoV-19/Spain/CT-IBV-003167/2020|EPI ISL 510263|B.1|Spain|2020-03-16	0.0002686763	Europe
Europe|hCoV-19/Switzerland/GE-HUG-VD0503/2020|EPI ISL 415459|B.1.1|Switzerland|2020-02-29	Europe|hCoV-19/Spain/CT-IBV-003167/2020|EPI ISL 510263|B.1|Spain|2020-03-16	0.0002350874	Europe
Europe|hCoV-19/Norway/1493/2020|EPI ISL 417488|B|Norway|2020-02-29	Europe|hCoV-19/Spain/CT-IBV-003167/2020|EPI ISL 510263|B.1|Spain|2020-03-16	0.0003358639	Europe
Europe|hCoV-19/Switzerland/AG-HUG-7120/2020|EPI ISL 415457|B.1.1|Switzerland|2020-02-29	Europe|hCoV-19/Spain/CT-IBV-003167/2020|EPI ISL 510263|B.1|Spain|2020-03-16	0.0002350773	Europe
Europe|hCoV-19/Belgium/BA-02291/2020|EPI ISL 415159|B.1|Belgium|2020-02-29	Europe|hCoV-19/Spain/CT-IBV-003167/2020|EPI ISL 510263|B.1|Spain|2020-03-16	0.0002014806	Europe
Europe|hCoV-19/Czech Republic/ChVir1630/2020|EPI ISL 416742|B.1.5|Czech Republic|2020-02-29	Europe|hCoV-19/Spain/CT-IBV-003167/2020|EPI ISL 510263|B.1|Spain|2020-03-16	0.0001007303	Europe
Europe|hCoV-19/England/20099069504/2020|EPI ISL 464215|B.1.98|United Kingdom|2020-02-29	Europe|hCoV-19/Spain/CT-IBV-003167/2020|EPI ISL 510263|B.1|Spain|2020-03-16	0.0001343096	Europe
Europe|hCoV-19/Belgium/SH-03014/2020|EPI ISL 415156|B.1.5|Belgium|2020-03-01	Europe|hCoV-19/Spain/CT-IBV-003167/2020|EPI ISL 510263|B.1|Spain|2020-03-16	0.0001343154	Europe
Europe|hCoV-19/France/BRE-2334/2020|EPI ISL 416503|B|France|2020-03-01	Europe|hCoV-19/Spain/CT-IBV-003167/2020|EPI ISL 510263|B.1|Spain|2020-03-16	0.0004030622	Europe
Europe|hCoV-19/Switzerland/VD-SNRCI-29965615/2020|EPI ISL 414023|B.1.1|Switzerland|2020-03-01	Europe|hCoV-19/Spain/CT-IBV-003167/2020|EPI ISL 510263|B.1|Spain|2020-03-16	0.0002350874	Europe
Europe|hCoV-19/Italy/FVG-ICGEB-S1/2020|EPI ISL 417418|B.1.5|Italy|2020-03-01	Europe|hCoV-19/Spain/CT-IBV-003167/2020|EPI ISL 510263|B.1|Spain|2020-03-16	0.0001007303	Europe
Europe|hCoV-19/Switzerland/SZ-HUG-1417/2020|EPI ISL 415702|B.1.1|Switzerland|2020-03-02	Europe|hCoV-19/Spain/CT-IBV-003167/2020|EPI ISL 510263|B.1|Spain|2020-03-16	0.0002686763	Europe
Europe|hCoV-19/Switzerland/BS-HUG-0914/2020|EPI ISL 415701|B.1.1|Switzerland|2020-03-02	Europe|hCoV-19/Spain/CT-IBV-003167/2020|EPI ISL 510263|B.1|Spain|2020-03-16	0.0002350773	Europe
Europe|hCoV-19/Belgium/DB-03023/2020|EPI ISL 416470|B.1|Belgium|2020-03-02	Europe|hCoV-19/Spain/CT-IBV-003167/2020|EPI ISL 510263|B.1|Spain|2020-03-16	0.0002350611	Europe
Europe|hCoV-19/Sweden/20-50052/2020|EPI ISL 454868|B.1.1|Sweden|2020-03-02	Europe|hCoV-19/Spain/CT-IBV-003167/2020|EPI ISL 510263|B.1|Spain|2020-03-16	0.0002014910	Europe
Europe|hCoV-19/Sweden/20-50104/2020|EPI ISL 454880|B.1.5|Sweden|2020-03-03	Europe|hCoV-19/Spain/CT-IBV-003167/2020|EPI ISL 510263|B.1|Spain|2020-03-16	0.0001007303	Europe
Europe|hCoV-19/Denmark/SSI-101/2020|EPI ISL 415646|B.1|Denmark|2020-03-03	Europe|hCoV-19/Spain/CT-IBV-003167/2020|EPI ISL 510263|B.1|Spain|2020-03-16	0.0001678974	Europe
Europe|hCoV-19/Sweden/20-50105/2020|EPI ISL 455855|B.1|Sweden|2020-03-03	Europe|hCoV-19/Spain/CT-IBV-003167/2020|EPI ISL 510263|B.1|Spain|2020-03-16	0.0001343096	Europe
Europe|hCoV-19/Switzerland/ZH-UZH-1000478309/2020|EPI ISL 524477|B.1.1|Switzerland|2020-03-03	Europe|hCoV-19/Spain/CT-IBV-003167/2020|EPI ISL 510263|B.1|Spain|2020-03-16	0.0002014910	Europe
Europe|hCoV-19/Austria/CeMM0157/2020|EPI ISL 438003|B.1.1|Austria|2020-03-04	Europe|hCoV-19/Spain/CT-IBV-003167/2020|EPI ISL 510263|B.1|Spain|2020-03-16	0.0002350833	Europe
Europe|hCoV-19/France/NOR-N2223/2020|EPI ISL 416494|B.1.5|France|2020-03-04	Europe|hCoV-19/Spain/CT-IBV-003167/2020|EPI ISL 510263|B.1|Spain|2020-03-16	0.0001343130	Europe
Europe|hCoV-19/Spain/AR-ISCIII-201664/2020|EPI ISL 539505|B|Spain|2020-03-04	Europe|hCoV-19/Spain/CT-IBV-003167/2020|EPI ISL 510263|B.1|Spain|2020-03-16	0.0003022588	Europe
Europe|hCoV-19/France/HDF-1995/2020|EPI ISL 414638|B.1|France|2020-03-04	Europe|hCoV-19/Spain/CT-IBV-003167/2020|EPI ISL 510263|B.1|Spain|2020-03-16	0.0002014806	Europe
Europe|hCoV-19/Sweden/20-08089/2020|EPI ISL 469079|B.1.1|Sweden|2020-03-05	Europe|hCoV-19/Spain/CT-IBV-003167/2020|EPI ISL 510263|B.1|Spain|2020-03-16	0.0003022743	Europe
Europe|hCoV-19/Austria/CeMM0161/2020|EPI ISL 438007|B.1.1|Austria|2020-03-05	Europe|hCoV-19/Spain/CT-IBV-003167/2020|EPI ISL 510263|B.1|Spain|2020-03-16	0.0003022743	Europe
Europe|hCoV-19/Sweden/20-08084/2020|EPI ISL 454458|B.1.1|Sweden|2020-03-05	Europe|hCoV-19/Spain/CT-IBV-003167/2020|EPI ISL 510263|B.1|Spain|2020-03-16	0.0002350773	Europe
Europe|hCoV-19/Scotland/CVR76/2020|EPI ISL 425806|B.1.5|United Kingdom|2020-03-05	Europe|hCoV-19/Spain/CT-IBV-003167/2020|EPI ISL 510263|B.1|Spain|2020-03-16	0.0001343130	Europe
Europe|hCoV-19/Sweden/20-08093/2020|EPI ISL 454465|B.1|Sweden|2020-03-06	Europe|hCoV-19/Spain/CT-IBV-003167/2020|EPI ISL 510263|B.1|Spain|2020-03-16	0.0002350611	Europe
Europe|hCoV-19/England/20109093606/2020|EPI ISL 417285|B|United Kingdom|2020-03-06	Europe|hCoV-19/Spain/CT-IBV-003167/2020|EPI ISL 510263|B.1|Spain|2020-03-16	0.0004030786	Europe
Europe|hCoV-19/Sweden/20-08096/2020|EPI ISL 454468|B.1.1|Sweden|2020-03-06	Europe|hCoV-19/Spain/CT-IBV-003167/2020|EPI ISL 510263|B.1|Spain|2020-03-16	0.0002686763	Europe
Europe|hCoV-19/England/SHEF-BFCEE/2020|EPI ISL 416733|B.39|United Kingdom|2020-03-07	Europe|hCoV-19/Spain/CT-IBV-003167/2020|EPI ISL 510263|B.1|Spain|2020-03-16	0.0004366403	Europe
Europe|hCoV-19/Sweden/20-50238/2020|EPI ISL 455880|B.1.1|Sweden|2020-03-07	Europe|hCoV-19/Spain/CT-IBV-003167/2020|EPI ISL 510263|B.1|Spain|2020-03-16	0.0003358667	Europe
Europe|hCoV-19/Sweden/20-50220/2020|EPI ISL 454890|B.1.1|Sweden|2020-03-07	Europe|hCoV-19/Spain/CT-IBV-003167/2020|EPI ISL 510263|B.1|Spain|2020-03-16	0.0002686648	Europe
Europe|hCoV-19/Austria/CeMM0168/2020|EPI ISL 438013|B.1.1|Austria|2020-03-07	Europe|hCoV-19/Spain/CT-IBV-003167/2020|EPI ISL 510263|B.1|Spain|2020-03-16	0.0002350833	Europe
Europe|hCoV-19/Denmark/ALAB-SSI-138/2020|EPI ISL 437650|B.1|Denmark|2020-03-08	Europe|hCoV-19/Spain/CT-IBV-003167/2020|EPI ISL 510263|B.1|Spain|2020-03-16	0.0002686694	Europe
Europe|hCoV-19/Ireland/CO-NVRL-22361/2020|EPI ISL 418580|B.1.1|Ireland|2020-03-08	Europe|hCoV-19/Spain/CT-IBV-003167/2020|EPI ISL 510263|B.1|Spain|2020-03-16	0.0002686786	Europe
Europe|hCoV-19/Sweden/20-08179/2020|EPI ISL 455845|B.1|Sweden|2020-03-08	Europe|hCoV-19/Spain/CT-IBV-003167/2020|EPI ISL 510263|B.1|Spain|2020-03-16	0.0002014893	Europe
Europe|hCoV-19/Austria/CeMM0176/2020|EPI ISL 438019|B.1.1|Austria|2020-03-08	Europe|hCoV-19/Spain/CT-IBV-003167/2020|EPI ISL 510263|B.1|Spain|2020-03-16	0.0002350833	Europe
Europe|hCoV-19/Iceland/82/2020|EPI ISL 417867|B.1.1|Iceland|2020-03-09	Europe|hCoV-19/Spain/CT-IBV-003167/2020|EPI ISL 510263|B.1|Spain|2020-03-16	0.0002686648	Europe
Europe|hCoV-19/England/201160912/2020|EPI ISL 464807|B|United Kingdom|2020-03-09	Europe|hCoV-19/Spain/CT-IBV-003167/2020|EPI ISL 510263|B.1|Spain|2020-03-16	0.0004366478	Europe
Europe|hCoV-19/Spain/GA-ISCIII-201794/2020|EPI ISL 539563|A.2|Spain|2020-03-09	Europe|hCoV-19/Spain/CT-IBV-003167/2020|EPI ISL 510263|B.1|Spain|2020-03-16	0.0004736980	Europe
Europe|hCoV-19/Denmark/ALAB-SSI-1268/2020|EPI ISL 444838|B.1|Denmark|2020-03-09	Europe|hCoV-19/Spain/CT-IBV-003167/2020|EPI ISL 510263|B.1|Spain|2020-03-16	0.0002014806	Europe
Europe|hCoV-19/Northern Ireland/NIRE-1023D7/2020|EPI ISL 441410|B.1.1|United Kingdom|2020-03-10	Europe|hCoV-19/Spain/CT-IBV-003167/2020|EPI ISL 510263|B.1|Spain|2020-03-16	0.0002014910	Europe
Europe|hCoV-19/Sweden/20-50234/2020|EPI ISL 429157|B.1.1|Sweden|2020-03-10	Europe|hCoV-19/Spain/CT-IBV-003167/2020|EPI ISL 510263|B.1|Spain|2020-03-16	0.0002350874	Europe
Europe|hCoV-19/Netherlands/GE-RIVM-10095/2020|EPI ISL 547461|B.1|Netherlands|2020-03-10	Europe|hCoV-19/Spain/CT-IBV-003167/2020|EPI ISL 510263|B.1|Spain|2020-03-16	0.0001343154	Europe
Europe|hCoV-19/Sweden/20-08129/2020|EPI ISL 454444|B.1.1|Sweden|2020-03-10	Europe|hCoV-19/Spain/CT-IBV-003167/2020|EPI ISL 510263|B.1|Spain|2020-03-16	0.0002686648	Europe
Europe|hCoV-19/Germany/NW-HHU-14/2020|EPI ISL 417459|B.3|Germany|2020-03-11	Europe|hCoV-19/Spain/CT-IBV-003167/2020|EPI ISL 510263|B.1|Spain|2020-03-16	0.0003022484	Europe
Europe|hCoV-19/Greece/251 32400/2020|EPI ISL 437901|B.1.1|Greece|2020-03-11	Europe|hCoV-19/Spain/CT-IBV-003167/2020|EPI ISL 510263|B.1|Spain|2020-03-16	0.0002350833	Europe
Europe|hCoV-19/England/201161462/2020|EPI ISL 464843|B.1.5|United Kingdom|2020-03-11	Europe|hCoV-19/Spain/CT-IBV-003167/2020|EPI ISL 510263|B.1|Spain|2020-03-16	0.0001007320	Europe
Europe|hCoV-19/Scotland/CVR29/2020|EPI ISL 425758|B.1|United Kingdom|2020-03-11	Europe|hCoV-19/Spain/CT-IBV-003167/2020|EPI ISL 510263|B.1|Spain|2020-03-16	0.0002350813	Europe
Europe|hCoV-19/France/GES-2720/2020|EPI ISL 420039|B.1.5|France|2020-03-12	Europe|hCoV-19/Spain/CT-IBV-003167/2020|EPI ISL 510263|B.1|Spain|2020-03-16	0.0001343096	Europe
Europe|hCoV-19/Spain/AN-IBV-006080/2020|EPI ISL 510424|B.1.5|Spain|2020-03-12	Europe|hCoV-19/Spain/CT-IBV-003167/2020|EPI ISL 510263|B.1|Spain|2020-03-16	0.0001678988	Europe
Europe|hCoV-19/England/201180001/2020|EPI ISL 464874|B.1.5|United Kingdom|2020-03-12	Europe|hCoV-19/Spain/CT-IBV-003167/2020|EPI ISL 510263|B.1|Spain|2020-03-16	0.0001343096	Europe
Europe|hCoV-19/Netherlands/Utrecht 10038/2020|EPI ISL 454787|B.1.1.1|Netherlands|2020-03-12	Europe|hCoV-19/Spain/CT-IBV-003167/2020|EPI ISL 510263|B.1|Spain|2020-03-16	0.0003694540	Europe
Europe|hCoV-19/Switzerland/BS-UHB-42189866/2020|EPI ISL 528055|B|Switzerland|2020-03-13	Europe|hCoV-19/Spain/CT-IBV-003167/2020|EPI ISL 510263|B.1|Spain|2020-03-16	0.0002350611	Europe
Europe|hCoV-19/England/LOND-1260476/2020|EPI ISL 524665|A.2|United Kingdom|2020-03-13	Europe|hCoV-19/Spain/CT-IBV-003167/2020|EPI ISL 510263|B.1|Spain|2020-03-16	0.0004702248	Europe
Europe|hCoV-19/Moldova/ChVir7768/2020|EPI ISL 523960|B.1.5|Moldova|2020-03-13	Europe|hCoV-19/Spain/CT-IBV-003167/2020|EPI ISL 510263|B.1|Spain|2020-03-16	0.0001343154	Europe
Europe|hCoV-19/Scotland/CVR20/2020|EPI ISL 425730|B|United Kingdom|2020-03-13	Europe|hCoV-19/Spain/CT-IBV-003167/2020|EPI ISL 510263|B.1|Spain|2020-03-16	0.0002350611	Europe
Europe|hCoV-19/Switzerland/GE-SNRCI-6852/2020|EPI ISL 548180|B.1.5|Switzerland|2020-03-14	Europe|hCoV-19/Spain/CT-IBV-003167/2020|EPI ISL 510263|B.1|Spain|2020-03-16	0.0001007277	Europe
Europe|hCoV-19/France/ARA-08938/2020|EPI ISL 508876|B.1|France|2020-03-14	Europe|hCoV-19/Spain/CT-IBV-003167/2020|EPI ISL 510263|B.1|Spain|2020-03-16	0.0001678974	Europe
Europe|hCoV-19/England/20119031304/2020|EPI ISL 465043|B.1|United Kingdom|2020-03-14	Europe|hCoV-19/Spain/CT-IBV-003167/2020|EPI ISL 510263|B.1|Spain|2020-03-16	0.0001343096	Europe
Europe|hCoV-19/Switzerland/BS-UHB-42190622/2020|EPI ISL 528074|B.1|Switzerland|2020-03-14	Europe|hCoV-19/Spain/CT-IBV-003167/2020|EPI ISL 510263|B.1|Spain|2020-03-16	0.0002350551	Europe
Europe|hCoV-19/Luxembourg/LNS0366116/2020|EPI ISL 419564|B.1.94|Luxembourg|2020-03-15	Europe|hCoV-19/Spain/CT-IBV-003167/2020|EPI ISL 510263|B.1|Spain|2020-03-16	0.0002014858	Europe
Europe|hCoV-19/Spain/PV-IBV-001500/2020|EPI ISL 467152|B.1.5|Spain|2020-03-15	Europe|hCoV-19/Spain/CT-IBV-003167/2020|EPI ISL 510263|B.1|Spain|2020-03-16	0.0001343154	Europe
Europe|hCoV-19/Switzerland/ZH-UZH-1000482983/2020|EPI ISL 508865|B.1|Switzerland|2020-03-15	Europe|hCoV-19/Spain/CT-IBV-003167/2020|EPI ISL 510263|B.1|Spain|2020-03-16	0.0001678902	Europe
Europe|hCoV-19/England/LOND-124D0A8/2020|EPI ISL 507052|B.1.1|United Kingdom|2020-03-15	Europe|hCoV-19/Spain/CT-IBV-003167/2020|EPI ISL 510263|B.1|Spain|2020-03-16	0.0002350773	Europe
Europe|hCoV-19/Switzerland/BS-UHB-42193780/2020|EPI ISL 528151|B.1.1|Switzerland|2020-03-16	Europe|hCoV-19/Spain/CT-IBV-003167/2020|EPI ISL 510263|B.1|Spain|2020-03-16	0.0002686648	Europe
Europe|hCoV-19/Austria/CeMM0221/2020|EPI ISL 438055|B.1.5|Austria|2020-03-16	Europe|hCoV-19/Spain/CT-IBV-003167/2020|EPI ISL 510263|B.1|Spain|2020-03-16	0.0001007320	Europe
Europe|hCoV-19/France/IDF-0372/2020|EPI ISL 406596|B|France|2020-01-23	Europe|hCoV-19/Spain/PV-IBV-001455/2020|EPI ISL 467145|B.1|Spain|2020-03-17	0.0003694414	Europe
Europe|hCoV-19/France/IDF-0373/2020|EPI ISL 406597|B|France|2020-01-23	Europe|hCoV-19/Spain/PV-IBV-001455/2020|EPI ISL 467145|B.1|Spain|2020-03-17	0.0003695407	Europe
Europe|hCoV-19/France/IDF-0386-islP1/2020|EPI ISL 411219|B|France|2020-01-28	Europe|hCoV-19/Spain/PV-IBV-001455/2020|EPI ISL 467145|B.1|Spain|2020-03-17	0.0003694414	Europe
Europe|hCoV-19/Germany/BY-ChVir-929/2020|EPI ISL 406862|B.1|Germany|2020-01-28	Europe|hCoV-19/Spain/PV-IBV-001455/2020|EPI ISL 467145|B.1|Spain|2020-03-17	0.0002014720	Europe
Europe|hCoV-19/England/02/2020|EPI ISL 407073|B|United Kingdom|2020-01-29	Europe|hCoV-19/Spain/PV-IBV-001455/2020|EPI ISL 467145|B.1|Spain|2020-03-17	0.0004702166	Europe
Europe|hCoV-19/France/IDF-0626/2020|EPI ISL 408431|B|France|2020-01-29	Europe|hCoV-19/Spain/PV-IBV-001455/2020|EPI ISL 467145|B.1|Spain|2020-03-17	0.0003358206	Europe
Europe|hCoV-19/France/IDF-0515/2020|EPI ISL 408430|B|France|2020-01-29	Europe|hCoV-19/Spain/PV-IBV-001455/2020|EPI ISL 467145|B.1|Spain|2020-03-17	0.0004030173	Europe
Europe|hCoV-19/Italy/LAZ-INMI-SPL1/2020|EPI ISL 412974|B|Italy|2020-01-29	Europe|hCoV-19/Spain/PV-IBV-001455/2020|EPI ISL 467145|B.1|Spain|2020-03-17	0.0003694414	Europe
Europe|hCoV-19/Italy/LAZ-INMI1-cs/2020|EPI ISL 410546|B|Italy|2020-01-29	Europe|hCoV-19/Spain/PV-IBV-001455/2020|EPI ISL 467145|B.1|Spain|2020-03-17	0.0003694662	Europe
Europe|hCoV-19/Germany/BY-ChVir-1019/2020|EPI ISL 450199|B.1|Germany|2020-01-29	Europe|hCoV-19/Spain/PV-IBV-001455/2020|EPI ISL 467145|B.1|Spain|2020-03-17	0.0002350690	Europe
Europe|hCoV-19/Italy/LAZ-INMI1-isl/2020|EPI ISL 410545|B|Italy|2020-01-29	Europe|hCoV-19/Spain/PV-IBV-001455/2020|EPI ISL 467145|B.1|Spain|2020-03-17	0.0003694538	Europe
Europe|hCoV-19/England/01/2020|EPI ISL 407071|B|United Kingdom|2020-01-29	Europe|hCoV-19/Spain/PV-IBV-001455/2020|EPI ISL 467145|B.1|Spain|2020-03-17	0.0004366249	Europe
Europe|hCoV-19/Finland/1/2020|EPI ISL 407079|B|Finland|2020-01-29	Europe|hCoV-19/Spain/PV-IBV-001455/2020|EPI ISL 467145|B.1|Spain|2020-03-17	0.0003038966	Europe
Europe|hCoV-19/Germany/BY-ChVir-1017/2020|EPI ISL 450209|B.1|Germany|2020-01-30	Europe|hCoV-19/Spain/PV-IBV-001455/2020|EPI ISL 467145|B.1|Spain|2020-03-17	0.0002014720	Europe
Europe|hCoV-19/Italy/LAZ-INMI2-N/2020|EPI ISL 451302|B|Italy|2020-01-30	Europe|hCoV-19/Spain/PV-IBV-001455/2020|EPI ISL 467145|B.1|Spain|2020-03-17	0.0003694414	Europe
Europe|hCoV-19/Sweden/20-02114/2020|EPI ISL 476139|B|Sweden|2020-01-31	Europe|hCoV-19/Spain/PV-IBV-001455/2020|EPI ISL 467145|B.1|Spain|2020-03-17	0.0004030276	Europe
Europe|hCoV-19/Germany/BY-ChVir-1433/2020|EPI ISL 450205|B.1|Germany|2020-01	Europe|hCoV-19/Spain/PV-IBV-001455/2020|EPI ISL 467145|B.1|Spain|2020-03-17	0.0002686464	Europe
Europe|hCoV-19/Germany/BY-ChVir-1247/2020|EPI ISL 450201|B.1|Germany|2020-01	Europe|hCoV-19/Spain/PV-IBV-001455/2020|EPI ISL 467145|B.1|Spain|2020-03-17	0.0002350611	Europe
Europe|hCoV-19/Germany/BY-ChVir-1289/2020|EPI ISL 450203|B.1|Germany|2020-02-01	Europe|hCoV-19/Spain/PV-IBV-001455/2020|EPI ISL 467145|B.1|Spain|2020-03-17	0.0002350611	Europe
Europe|hCoV-19/France/IDF-0571/2020|EPI ISL 411218|B|France|2020-02-02	Europe|hCoV-19/Spain/PV-IBV-001455/2020|EPI ISL 467145|B.1|Spain|2020-03-17	0.0004030173	Europe
Europe|hCoV-19/Germany/BY-ChVir-1356/2020|EPI ISL 450204|B.1|Germany|2020-02-03	Europe|hCoV-19/Spain/PV-IBV-001455/2020|EPI ISL 467145|B.1|Spain|2020-03-17	0.0002350611	Europe
Europe|hCoV-19/Italy/LAZ-INMI2-B/2020|EPI ISL 451301|B|Italy|2020-02-03	Europe|hCoV-19/Spain/PV-IBV-001455/2020|EPI ISL 467145|B.1|Spain|2020-03-17	0.0003694414	Europe
Europe|hCoV-19/Belgium/GHB-03021/2020|EPI ISL 407976|A|Belgium|2020-02-03	Europe|hCoV-19/Spain/PV-IBV-001455/2020|EPI ISL 467145|B.1|Spain|2020-03-17	0.0003694097	Europe
Europe|hCoV-19/Italy/LAZ-INMI1-N/2020|EPI ISL 451300|B|Italy|2020-02-03	Europe|hCoV-19/Spain/PV-IBV-001455/2020|EPI ISL 467145|B.1|Spain|2020-03-17	0.0004030519	Europe
Europe|hCoV-19/England/201040021/2020|EPI ISL 464302|B.1.98|United Kingdom|2020-02-03	Europe|hCoV-19/Spain/PV-IBV-001455/2020|EPI ISL 467145|B.1|Spain|2020-03-17	0.0002026152	Europe
Europe|hCoV-19/England/201040024/2020|EPI ISL 464304|B.1.98|United Kingdom|2020-02-03	Europe|hCoV-19/Spain/PV-IBV-001455/2020|EPI ISL 467145|B.1|Spain|2020-03-17	0.0002049758	Europe
Europe|hCoV-19/England/201040023/2020|EPI ISL 464303|B.1.5|United Kingdom|2020-02-03	Europe|hCoV-19/Spain/PV-IBV-001455/2020|EPI ISL 467145|B.1|Spain|2020-03-17	0.0001722934	Europe
Europe|hCoV-19/Italy/LAZ-INMI1-B2/2020|EPI ISL 451299|B|Italy|2020-02-04	Europe|hCoV-19/Spain/PV-IBV-001455/2020|EPI ISL 467145|B.1|Spain|2020-03-17	0.0004390671	Europe
Europe|hCoV-19/England/200641094/2020|EPI ISL 414040|B|United Kingdom|2020-02-05	Europe|hCoV-19/Spain/PV-IBV-001455/2020|EPI ISL 467145|B.1|Spain|2020-03-17	0.0003022836	Europe
Europe|hCoV-19/Sweden/01/2020|EPI ISL 411951|B|Sweden|2020-02-07	Europe|hCoV-19/Spain/PV-IBV-001455/2020|EPI ISL 467145|B.1|Spain|2020-03-17	0.0005374845	Europe
Europe|hCoV-19/Germany/BY-ChVir-1482/2020|EPI ISL 450207|B.1|Germany|2020-02-07	Europe|hCoV-19/Spain/PV-IBV-001455/2020|EPI ISL 467145|B.1|Spain|2020-03-17	0.0002350611	Europe
Europe|hCoV-19/England/200690306/2020|EPI ISL 414043|B|United Kingdom|2020-02-07	Europe|hCoV-19/Spain/PV-IBV-001455/2020|EPI ISL 467145|B.1|Spain|2020-03-17	0.0003022735	Europe
Europe|hCoV-19/Germany/BY-ChVir-1483/2020|EPI ISL 450208|B.1|Germany|2020-02-08	Europe|hCoV-19/Spain/PV-IBV-001455/2020|EPI ISL 467145|B.1|Spain|2020-03-17	0.0002350611	Europe
Europe|hCoV-19/France/ARA-739/2020|EPI ISL 410486|B|France|2020-02-08	Europe|hCoV-19/Spain/PV-IBV-001455/2020|EPI ISL 467145|B.1|Spain|2020-03-17	0.0003028126	Europe
Europe|hCoV-19/England/200690300/2020|EPI ISL 414042|B|United Kingdom|2020-02-08	Europe|hCoV-19/Spain/PV-IBV-001455/2020|EPI ISL 467145|B.1|Spain|2020-03-17	0.0003022735	Europe
Europe|hCoV-19/England/200690245/2020|EPI ISL 414041|B|United Kingdom|2020-02-08	Europe|hCoV-19/Spain/PV-IBV-001455/2020|EPI ISL 467145|B.1|Spain|2020-03-17	0.0003022735	Europe
Europe|hCoV-19/England/200690756/2020|EPI ISL 414044|B|United Kingdom|2020-02-08	Europe|hCoV-19/Spain/PV-IBV-001455/2020|EPI ISL 467145|B.1|Spain|2020-03-17	0.0003022836	Europe
Europe|hCoV-19/England/09c/2020|EPI ISL 412116|B.40|United Kingdom|2020-02-09	Europe|hCoV-19/Spain/PV-IBV-001455/2020|EPI ISL 467145|B.1|Spain|2020-03-17	0.0004366362	Europe
Europe|hCoV-19/England/20072030304/2020|EPI ISL 464168|B.40|United Kingdom|2020-02-09	Europe|hCoV-19/Spain/PV-IBV-001455/2020|EPI ISL 467145|B.1|Spain|2020-03-17	0.0004702842	Europe
Europe|hCoV-19/Italy/LAZ-INMI1-B1/2020|EPI ISL 451298|B|Italy|2020-02-12	Europe|hCoV-19/Spain/PV-IBV-001455/2020|EPI ISL 467145|B.1|Spain|2020-03-17	0.0004030519	Europe
Europe|hCoV-19/England/20078003804/2020|EPI ISL 464169|B.40|United Kingdom|2020-02-13	Europe|hCoV-19/Spain/PV-IBV-001455/2020|EPI ISL 467145|B.1|Spain|2020-03-17	0.0004702842	Europe
Europe|hCoV-19/England/20078004004/2020|EPI ISL 464170|B.40|United Kingdom|2020-02-13	Europe|hCoV-19/Spain/PV-IBV-001455/2020|EPI ISL 467145|B.1|Spain|2020-03-17	0.0004791869	Europe
Europe|hCoV-19/England/20079000204/2020|EPI ISL 464171|B.40|United Kingdom|2020-02-14	Europe|hCoV-19/Spain/PV-IBV-001455/2020|EPI ISL 467145|B.1|Spain|2020-03-17	0.0004777803	Europe
Europe|hCoV-19/England/20079000404/2020|EPI ISL 464172|B.40|United Kingdom|2020-02-14	Europe|hCoV-19/Spain/PV-IBV-001455/2020|EPI ISL 467145|B.1|Spain|2020-03-17	0.0004461610	Europe
Europe|hCoV-19/England/20079022704/2020|EPI ISL 464173|B.40|United Kingdom|2020-02-15	Europe|hCoV-19/Spain/PV-IBV-001455/2020|EPI ISL 467145|B.1|Spain|2020-03-17	0.0004756537	Europe
Europe|hCoV-19/England/20079022904/2020|EPI ISL 464174|B.40|United Kingdom|2020-02-15	Europe|hCoV-19/Spain/PV-IBV-001455/2020|EPI ISL 467145|B.1|Spain|2020-03-17	0.0004779270	Europe
Europe|hCoV-19/England/20168037604/2020|EPI ISL 466615|B.1.1|United Kingdom|2020-02-16	Europe|hCoV-19/Spain/PV-IBV-001455/2020|EPI ISL 467145|B.1|Spain|2020-03-17	0.0003694443	Europe
Europe|hCoV-19/England/20080000104/2020|EPI ISL 464175|B.40|United Kingdom|2020-02-16	Europe|hCoV-19/Spain/PV-IBV-001455/2020|EPI ISL 467145|B.1|Spain|2020-03-17	0.0005038476	Europe
Europe|hCoV-19/England/20080000204/2020|EPI ISL 464176|B.40|United Kingdom|2020-02-16	Europe|hCoV-19/Spain/PV-IBV-001455/2020|EPI ISL 467145|B.1|Spain|2020-03-17	0.0005087873	Europe
Europe|hCoV-19/England/20080000404/2020|EPI ISL 464177|B.40|United Kingdom|2020-02-16	Europe|hCoV-19/Spain/PV-IBV-001455/2020|EPI ISL 467145|B.1|Spain|2020-03-17	0.0004754435	Europe
Europe|hCoV-19/England/20084031204/2020|EPI ISL 464178|B.40|United Kingdom|2020-02-18	Europe|hCoV-19/Spain/PV-IBV-001455/2020|EPI ISL 467145|B.1|Spain|2020-03-17	0.0004705846	Europe
Europe|hCoV-19/England/20086030304/2020|EPI ISL 464179|B.40|United Kingdom|2020-02-19	Europe|hCoV-19/Spain/PV-IBV-001455/2020|EPI ISL 467145|B.1|Spain|2020-03-17	0.0004773566	Europe
Europe|hCoV-19/Italy/LOM-ASST-CDG1/2020|EPI ISL 412973|B.1.5|Italy|2020-02-20	Europe|hCoV-19/Spain/PV-IBV-001455/2020|EPI ISL 467145|B.1|Spain|2020-03-17	0.0001678901	Europe
Europe|hCoV-19/England/20088028304/2020|EPI ISL 464180|B.40|United Kingdom|2020-02-20	Europe|hCoV-19/Spain/PV-IBV-001455/2020|EPI ISL 467145|B.1|Spain|2020-03-17	0.0004712024	Europe
Europe|hCoV-19/Italy/LOM-ASST-19/2020|EPI ISL 486656|B.1|Italy|2020-02-20	Europe|hCoV-19/Spain/PV-IBV-001455/2020|EPI ISL 467145|B.1|Spain|2020-03-17	0.0002092496	Europe
Europe|hCoV-19/Italy/LOM-INMI-5314-B/2020|EPI ISL 451306|B.1.5|Italy|2020-02-21	Europe|hCoV-19/Spain/PV-IBV-001455/2020|EPI ISL 467145|B.1|Spain|2020-03-17	0.0001678902	Europe
Europe|hCoV-19/France/HDF-1465/2020|EPI ISL 418218|B.1|France|2020-02-21	Europe|hCoV-19/Spain/PV-IBV-001455/2020|EPI ISL 467145|B.1|Spain|2020-03-17	0.0002351047	Europe
Europe|hCoV-19/Italy/LOM-INMI-BG-5825/2020|EPI ISL 460079|B.1|Italy|2020-02-22	Europe|hCoV-19/Spain/PV-IBV-001455/2020|EPI ISL 467145|B.1|Spain|2020-03-17	0.0002014772	Europe
Europe|hCoV-19/Italy/PIE-SLL-MS46/2020|EPI ISL 569867|B.1.5|Italy|2020-02-22	Europe|hCoV-19/Spain/PV-IBV-001455/2020|EPI ISL 467145|B.1|Spain|2020-03-17	0.0002014772	Europe
Europe|hCoV-19/Italy/LOM-INMI-5925/2020|EPI ISL 460091|B.1.5|Italy|2020-02-22	Europe|hCoV-19/Spain/PV-IBV-001455/2020|EPI ISL 467145|B.1|Spain|2020-03-17	0.0001678902	Europe
Europe|hCoV-19/Italy/LOM-ASST-3/2020|EPI ISL 486659|B.1.5|Italy|2020-02-22	Europe|hCoV-19/Spain/PV-IBV-001455/2020|EPI ISL 467145|B.1|Spain|2020-03-17	0.0001678958	Europe
Europe|hCoV-19/Italy/EMR-AMVRC-206/2020|EPI ISL 457699|B.1.5|Italy|2020-02-22	Europe|hCoV-19/Spain/PV-IBV-001455/2020|EPI ISL 467145|B.1|Spain|2020-03-17	0.0001680482	Europe
Europe|hCoV-19/Italy/LOM-UniMI-L250/2020|EPI ISL 542222|B.1.5|Italy|2020-02-22	Europe|hCoV-19/Spain/PV-IBV-001455/2020|EPI ISL 467145|B.1|Spain|2020-03-17	0.0001351549	Europe
Europe|hCoV-19/Italy/LOM-UniMI-L251/2020|EPI ISL 542223|B.1.5|Italy|2020-02-22	Europe|hCoV-19/Spain/PV-IBV-001455/2020|EPI ISL 467145|B.1|Spain|2020-03-17	0.0001689512	Europe
Europe|hCoV-19/Italy/LOM-UniMI-L249/2020|EPI ISL 542221|B.1.5|Italy|2020-02-22	Europe|hCoV-19/Spain/PV-IBV-001455/2020|EPI ISL 467145|B.1|Spain|2020-03-17	0.0002027453	Europe
Europe|hCoV-19/Italy/LOM-ASST-4/2020|EPI ISL 486660|B.1.5|Italy|2020-02-23	Europe|hCoV-19/Spain/PV-IBV-001455/2020|EPI ISL 467145|B.1|Spain|2020-03-17	0.0001678902	Europe
Europe|hCoV-19/Italy/LOM-UniMI-L253/2020|EPI ISL 542225|B.1.5|Italy|2020-02-23	Europe|hCoV-19/Spain/PV-IBV-001455/2020|EPI ISL 467145|B.1|Spain|2020-03-17	0.0001686832	Europe
Europe|hCoV-19/Italy/LOM-UniMI-L257/2020|EPI ISL 542228|B.1|Italy|2020-02-23	Europe|hCoV-19/Spain/PV-IBV-001455/2020|EPI ISL 467145|B.1|Spain|2020-03-17	0.0002026957	Europe
Europe|hCoV-19/Italy/LOM-UniMI-L230/2020|EPI ISL 542217|B.1.5|Italy|2020-02-23	Europe|hCoV-19/Spain/PV-IBV-001455/2020|EPI ISL 467145|B.1|Spain|2020-03-17	0.0002027505	Europe
Europe|hCoV-19/Italy/LOM-UniMI-L254/2020|EPI ISL 542226|B.1.5|Italy|2020-02-23	Europe|hCoV-19/Spain/PV-IBV-001455/2020|EPI ISL 467145|B.1|Spain|2020-03-17	0.0002027505	Europe
Europe|hCoV-19/Italy/LOM-UniMI-L256/2020|EPI ISL 542227|B.1.131|Italy|2020-02-23	Europe|hCoV-19/Spain/PV-IBV-001455/2020|EPI ISL 467145|B.1|Spain|2020-03-17	0.0002396158	Europe
Europe|hCoV-19/England/20130071804/2020|EPI ISL 423662|B.1.1|United Kingdom|2020-02-23	Europe|hCoV-19/Spain/PV-IBV-001455/2020|EPI ISL 467145|B.1|Spain|2020-03-17	0.0002786699	Europe
Europe|hCoV-19/Italy/LOM-INMI-10734/2020|EPI ISL 568579|B.1|Italy|2020-02-24	Europe|hCoV-19/Spain/PV-IBV-001455/2020|EPI ISL 467145|B.1|Spain|2020-03-17	0.0002014772	Europe
Europe|hCoV-19/Italy/LOM-UniMI01/2020|EPI ISL 417445|B.1.5|Italy|2020-02-24	Europe|hCoV-19/Spain/PV-IBV-001455/2020|EPI ISL 467145|B.1|Spain|2020-03-17	0.0004030934	Europe
Europe|hCoV-19/Italy/LOM-UniMI02/2020|EPI ISL 417446|B.1.5|Italy|2020-02-24	Europe|hCoV-19/Spain/PV-IBV-001455/2020|EPI ISL 467145|B.1|Spain|2020-03-17	0.0007057999	Europe
Europe|hCoV-19/Switzerland/TI-SNRCI-29919486/2020|EPI ISL 413996|B.1.5|Switzerland|2020-02-24	Europe|hCoV-19/Spain/PV-IBV-001455/2020|EPI ISL 467145|B.1|Spain|2020-03-17	0.0002014772	Europe
Europe|hCoV-19/Italy/LOM-UniMI03/2020|EPI ISL 417447|B.1.5|Italy|2020-02-24	Europe|hCoV-19/Spain/PV-IBV-001455/2020|EPI ISL 467145|B.1|Spain|2020-03-17	0.0001678902	Europe
Europe|hCoV-19/Spain/CN-ISCIII-201048/2020|EPI ISL 539531|B.1|Spain|2020-02-24	Europe|hCoV-19/Spain/PV-IBV-001455/2020|EPI ISL 467145|B.1|Spain|2020-03-17	0.0004702728	Europe
Europe|hCoV-19/Austria/CeMM0045/2020|EPI ISL 437932|B.1.1|Austria|2020-02-24	Europe|hCoV-19/Spain/PV-IBV-001455/2020|EPI ISL 467145|B.1|Spain|2020-03-17	0.0002686738	Europe
Europe|hCoV-19/Italy/LOM-INMI-BG-7158/2020|EPI ISL 460081|B.1.1|Italy|2020-02-24	Europe|hCoV-19/Spain/PV-IBV-001455/2020|EPI ISL 467145|B.1|Spain|2020-03-17	0.0002352590	Europe
Europe|hCoV-19/Italy/LOM-UniMI-L267/2020|EPI ISL 542233|B.1.5|Italy|2020-02-24	Europe|hCoV-19/Spain/PV-IBV-001455/2020|EPI ISL 467145|B.1|Spain|2020-03-17	0.0001685240	Europe
Europe|hCoV-19/England/20092000704/2020|EPI ISL 464181|B|United Kingdom|2020-02-24	Europe|hCoV-19/Spain/PV-IBV-001455/2020|EPI ISL 467145|B.1|Spain|2020-03-17	0.0003363207	Europe
Europe|hCoV-19/England/20092000804/2020|EPI ISL 464182|B|United Kingdom|2020-02-24	Europe|hCoV-19/Spain/PV-IBV-001455/2020|EPI ISL 467145|B.1|Spain|2020-03-17	0.0003364339	Europe
Europe|hCoV-19/England/200920118/2020|EPI ISL 485604|B.1|United Kingdom|2020-02-24	Europe|hCoV-19/Spain/PV-IBV-001455/2020|EPI ISL 467145|B.1|Spain|2020-03-17	0.0003031520	Europe
Europe|hCoV-19/Italy/PIE-SLL-MS45/2020|EPI ISL 569866|B.1.5|Italy|2020-02-25	Europe|hCoV-19/Spain/PV-IBV-001455/2020|EPI ISL 467145|B.1|Spain|2020-03-17	0.0002350652	Europe
Europe|hCoV-19/Italy/LOM-INMI-8058/2020|EPI ISL 460094|B.1|Italy|2020-02-25	Europe|hCoV-19/Spain/PV-IBV-001455/2020|EPI ISL 467145|B.1|Spain|2020-03-17	0.0002014772	Europe
Europe|hCoV-19/France/GES-1583-2/2020|EPI ISL 414623|A.2|France|2020-02-25	Europe|hCoV-19/Spain/PV-IBV-001455/2020|EPI ISL 467145|B.1|Spain|2020-03-17	0.0005710195	Europe
Europe|hCoV-19/Germany/BW-ChVir-1577/2020|EPI ISL 412912|B.1.1|Germany|2020-02-25	Europe|hCoV-19/Spain/PV-IBV-001455/2020|EPI ISL 467145|B.1|Spain|2020-03-17	0.0003025968	Europe
Europe|hCoV-19/Spain/MD-ISCIII-201105/2020|EPI ISL 418251|B.1.5|Spain|2020-02-25	Europe|hCoV-19/Spain/PV-IBV-001455/2020|EPI ISL 467145|B.1|Spain|2020-03-17	0.0002691366	Europe
Europe|hCoV-19/England/200960515/2020|EPI ISL 414009|B|United Kingdom|2020-02-25	Europe|hCoV-19/Spain/PV-IBV-001455/2020|EPI ISL 467145|B.1|Spain|2020-03-17	0.0004030308	Europe
Europe|hCoV-19/England/20094061404/2020|EPI ISL 464185|B|United Kingdom|2020-02-25	Europe|hCoV-19/Spain/PV-IBV-001455/2020|EPI ISL 467145|B.1|Spain|2020-03-17	0.0003358576	Europe
Europe|hCoV-19/England/200940527/2020|EPI ISL 414005|B.40|United Kingdom|2020-02-25	Europe|hCoV-19/Spain/PV-IBV-001455/2020|EPI ISL 467145|B.1|Spain|2020-03-17	0.0004702482	Europe
Europe|hCoV-19/Germany/NW-HHU-02-1/2020|EPI ISL 414497|B.3|Germany|2020-02-25	Europe|hCoV-19/Spain/PV-IBV-001455/2020|EPI ISL 467145|B.1|Spain|2020-03-17	0.0003694658	Europe
Europe|hCoV-19/England/20094061504/2020|EPI ISL 464186|B|United Kingdom|2020-02-25	Europe|hCoV-19/Spain/PV-IBV-001455/2020|EPI ISL 467145|B.1|Spain|2020-03-17	0.0003358914	Europe
Europe|hCoV-19/Italy/LOM-UniMI-L274/2020|EPI ISL 542240|B.1|Italy|2020-02-25	Europe|hCoV-19/Spain/PV-IBV-001455/2020|EPI ISL 467145|B.1|Spain|2020-03-17	0.0002364767	Europe
Europe|hCoV-19/England/20098017604/2020|EPI ISL 464195|B.1.5|United Kingdom|2020-02-26	Europe|hCoV-19/Spain/PV-IBV-001455/2020|EPI ISL 467145|B.1|Spain|2020-03-17	0.0002014720	Europe
Europe|hCoV-19/Italy/LOM-INMI-9206/2020|EPI ISL 460087|B.1.5|Italy|2020-02-26	Europe|hCoV-19/Spain/PV-IBV-001455/2020|EPI ISL 467145|B.1|Spain|2020-03-17	0.0001678902	Europe
Europe|hCoV-19/Italy/LOM-INMI-9214/2020|EPI ISL 460088|B.1.5|Italy|2020-02-26	Europe|hCoV-19/Spain/PV-IBV-001455/2020|EPI ISL 467145|B.1|Spain|2020-03-17	0.0002014720	Europe
Europe|hCoV-19/Switzerland/GE-SNRCI-29933895/2020|EPI ISL 413997|B.1.1|Switzerland|2020-02-26	Europe|hCoV-19/Spain/PV-IBV-001455/2020|EPI ISL 467145|B.1|Spain|2020-03-17	0.0003022536	Europe
Europe|hCoV-19/France/GES-1583/2020|EPI ISL 414600|A.2|France|2020-02-26	Europe|hCoV-19/Spain/PV-IBV-001455/2020|EPI ISL 467145|B.1|Spain|2020-03-17	0.0005710195	Europe
Europe|hCoV-19/Switzerland/ZH-UZH-1000477102/2020|EPI ISL 413019|B|Switzerland|2020-02-26	Europe|hCoV-19/Spain/PV-IBV-001455/2020|EPI ISL 467145|B.1|Spain|2020-03-17	0.0005038218	Europe
Europe|hCoV-19/France/NOR-N1620/2020|EPI ISL 414624|B.1.5|France|2020-02-26	Europe|hCoV-19/Spain/PV-IBV-001455/2020|EPI ISL 467145|B.1|Spain|2020-03-17	0.0002350611	Europe
Europe|hCoV-19/Italy/LOM-INMI-BG-9209/2020|EPI ISL 460082|B.1.5|Italy|2020-02-26	Europe|hCoV-19/Spain/PV-IBV-001455/2020|EPI ISL 467145|B.1|Spain|2020-03-17	0.0001343061	Europe
Europe|hCoV-19/Italy/LOM-INMI-BG-9225/2020|EPI ISL 460083|B.1|Italy|2020-02-26	Europe|hCoV-19/Spain/PV-IBV-001455/2020|EPI ISL 467145|B.1|Spain|2020-03-17	0.0002014772	Europe
Europe|hCoV-19/Austria/CeMM0003/2020|EPI ISL 419656|B.1.1|Austria|2020-02-26	Europe|hCoV-19/Spain/PV-IBV-001455/2020|EPI ISL 467145|B.1|Spain|2020-03-17	0.0003022614	Europe
Europe|hCoV-19/Italy/LOM-INMI-9675/2020|EPI ISL 460095|B.1.5|Italy|2020-02-26	Europe|hCoV-19/Spain/PV-IBV-001455/2020|EPI ISL 467145|B.1|Spain|2020-03-17	0.0001678858	Europe
Europe|hCoV-19/Netherlands/NoordHolland 10001/2020|EPI ISL 454750|B.1.1|Netherlands|2020-02-27	Europe|hCoV-19/Spain/PV-IBV-001455/2020|EPI ISL 467145|B.1|Spain|2020-03-17	0.0003022536	Europe
Europe|hCoV-19/Switzerland/BL-SNRCI-29950902/2020|EPI ISL 414021|B.1.1|Switzerland|2020-02-27	Europe|hCoV-19/Spain/PV-IBV-001455/2020|EPI ISL 467145|B.1|Spain|2020-03-17	0.0003022536	Europe
Europe|hCoV-19/Germany/NW-HHU-06/2020|EPI ISL 414505|B.3|Germany|2020-02-27	Europe|hCoV-19/Spain/PV-IBV-001455/2020|EPI ISL 467145|B.1|Spain|2020-03-17	0.0003694286	Europe
Europe|hCoV-19/Italy/ABR-IZSGC-484/2020|EPI ISL 457749|B.1|Italy|2020-02-27	Europe|hCoV-19/Spain/PV-IBV-001455/2020|EPI ISL 467145|B.1|Spain|2020-03-17	0.0002014772	Europe
Europe|hCoV-19/Switzerland/GE-SNRCI-29943121/2020|EPI ISL 414019|B.1.5|Switzerland|2020-02-27	Europe|hCoV-19/Spain/PV-IBV-001455/2020|EPI ISL 467145|B.1|Spain|2020-03-17	0.0001343061	Europe
Europe|hCoV-19/England/200990723/2020|EPI ISL 414012|B.1.1|United Kingdom|2020-02-27	Europe|hCoV-19/Spain/PV-IBV-001455/2020|EPI ISL 467145|B.1|Spain|2020-03-17	0.0003022614	Europe
Europe|hCoV-19/Sweden/20-04631/2020|EPI ISL 430847|B.4|Sweden|2020-02-27	Europe|hCoV-19/Spain/PV-IBV-001455/2020|EPI ISL 467145|B.1|Spain|2020-03-17	0.0005374614	Europe
Europe|hCoV-19/Wales/PHW1/2020|EPI ISL 413555|B.1.5|United Kingdom|2020-02-27	Europe|hCoV-19/Spain/PV-IBV-001455/2020|EPI ISL 467145|B.1|Spain|2020-03-17	0.0001678902	Europe
Europe|hCoV-19/Switzerland/GR-HUG-2988/2020|EPI ISL 415698|B.1.1|Switzerland|2020-02-27	Europe|hCoV-19/Spain/PV-IBV-001455/2020|EPI ISL 467145|B.1|Spain|2020-03-17	0.0003022536	Europe
Europe|hCoV-19/England/200990660/2020|EPI ISL 414523|B.1.98|United Kingdom|2020-02-27	Europe|hCoV-19/Spain/PV-IBV-001455/2020|EPI ISL 467145|B.1|Spain|2020-03-17	0.0002014720	Europe
Europe|hCoV-19/Switzerland/AG-SNRCI-29940361/2020|EPI ISL 413999|B.1.5|Switzerland|2020-02-27	Europe|hCoV-19/Spain/PV-IBV-001455/2020|EPI ISL 467145|B.1|Spain|2020-03-17	0.0002350672	Europe
Europe|hCoV-19/Italy/LOM-INMI-BG-11639/2020|EPI ISL 460080|B.1.1|Italy|2020-02-28	Europe|hCoV-19/Spain/PV-IBV-001455/2020|EPI ISL 467145|B.1|Spain|2020-03-17	0.0003022614	Europe
Europe|hCoV-19/France/HDF-1645/2020|EPI ISL 418220|B.1|France|2020-02-28	Europe|hCoV-19/Spain/PV-IBV-001455/2020|EPI ISL 467145|B.1|Spain|2020-03-17	0.0002350652	Europe
Europe|hCoV-19/Italy/LOM-INMI-11951/2020|EPI ISL 460092|B.1.5|Italy|2020-02-28	Europe|hCoV-19/Spain/PV-IBV-001455/2020|EPI ISL 467145|B.1|Spain|2020-03-17	0.0001343061	Europe
Europe|hCoV-19/Austria/CeMM0146/2020|EPI ISL 437994|B.1.1|Austria|2020-02-28	Europe|hCoV-19/Spain/PV-IBV-001455/2020|EPI ISL 467145|B.1|Spain|2020-03-17	0.0003022614	Europe
Europe|hCoV-19/Sweden/20-04850/2020|EPI ISL 475545|B.4|Sweden|2020-02-28	Europe|hCoV-19/Spain/PV-IBV-001455/2020|EPI ISL 467145|B.1|Spain|2020-03-17	0.0005038389	Europe
Europe|hCoV-19/Netherlands/NoordHolland 10002/2020|EPI ISL 454751|B.1.1|Netherlands|2020-02-28	Europe|hCoV-19/Spain/PV-IBV-001455/2020|EPI ISL 467145|B.1|Spain|2020-03-17	0.0004366702	Europe
Europe|hCoV-19/Spain/AN-ISCIII-201257/2020|EPI ISL 455314|B|Spain|2020-02-28	Europe|hCoV-19/Spain/PV-IBV-001455/2020|EPI ISL 467145|B.1|Spain|2020-03-17	0.0006046878	Europe
Europe|hCoV-19/Spain/EX-ISCIII-201248/2020|EPI ISL 539558|B|Spain|2020-02-28	Europe|hCoV-19/Spain/PV-IBV-001455/2020|EPI ISL 467145|B.1|Spain|2020-03-17	0.0006046099	Europe
Europe|hCoV-19/Denmark/SSI-02/2020|EPI ISL 416143|B.1.5|Denmark|2020-02-28	Europe|hCoV-19/Spain/PV-IBV-001455/2020|EPI ISL 467145|B.1|Spain|2020-03-17	0.0002014806	Europe
Europe|hCoV-19/England/20099071804/2020|EPI ISL 464219|B.1|United Kingdom|2020-02-28	Europe|hCoV-19/Spain/PV-IBV-001455/2020|EPI ISL 467145|B.1|Spain|2020-03-17	0.0002014772	Europe
Europe|hCoV-19/Italy/LOM-INMI-11550/2020|EPI ISL 460090|B.1.5|Italy|2020-02-28	Europe|hCoV-19/Spain/PV-IBV-001455/2020|EPI ISL 467145|B.1|Spain|2020-03-17	0.0002014720	Europe
Europe|hCoV-19/Austria/CeMM0401/2020|EPI ISL 475836|B.1.1|Austria|2020-02-28	Europe|hCoV-19/Spain/PV-IBV-001455/2020|EPI ISL 467145|B.1|Spain|2020-03-17	0.0003358523	Europe
Europe|hCoV-19/Italy/LOM-INMI-BS-12256/2020|EPI ISL 460084|B.1.5|Italy|2020-02-29	Europe|hCoV-19/Spain/PV-IBV-001455/2020|EPI ISL 467145|B.1|Spain|2020-03-17	0.0001343061	Europe
Europe|hCoV-19/Spain/PV-ISCIII-201385/2020|EPI ISL 455350|A.2|Spain|2020-02-29	Europe|hCoV-19/Spain/PV-IBV-001455/2020|EPI ISL 467145|B.1|Spain|2020-03-17	0.0007728291	Europe
Europe|hCoV-19/England/20099068604/2020|EPI ISL 464212|B.4|United Kingdom|2020-02-29	Europe|hCoV-19/Spain/PV-IBV-001455/2020|EPI ISL 467145|B.1|Spain|2020-03-17	0.0006047084	Europe
Europe|hCoV-19/Greece/127 HPI/2020|EPI ISL 430469|B.1.5|Greece|2020-02-29	Europe|hCoV-19/Spain/PV-IBV-001455/2020|EPI ISL 467145|B.1|Spain|2020-03-17	0.0001678902	Europe
Europe|hCoV-19/France/HDF-1684/2020|EPI ISL 414626|B.1|France|2020-02-29	Europe|hCoV-19/Spain/PV-IBV-001455/2020|EPI ISL 467145|B.1|Spain|2020-03-17	0.0002350652	Europe
Europe|hCoV-19/Switzerland/ZH-UZH-1000477797/2020|EPI ISL 413023|B.1.1|Switzerland|2020-02-29	Europe|hCoV-19/Spain/PV-IBV-001455/2020|EPI ISL 467145|B.1|Spain|2020-03-17	0.0003358581	Europe
Europe|hCoV-19/Switzerland/GE-HUG-VD0503/2020|EPI ISL 415459|B.1.1|Switzerland|2020-02-29	Europe|hCoV-19/Spain/PV-IBV-001455/2020|EPI ISL 467145|B.1|Spain|2020-03-17	0.0003022666	Europe
Europe|hCoV-19/Norway/1493/2020|EPI ISL 417488|B|Norway|2020-02-29	Europe|hCoV-19/Spain/PV-IBV-001455/2020|EPI ISL 467145|B.1|Spain|2020-03-17	0.0004030519	Europe
Europe|hCoV-19/Switzerland/AG-HUG-7120/2020|EPI ISL 415457|B.1.1|Switzerland|2020-02-29	Europe|hCoV-19/Spain/PV-IBV-001455/2020|EPI ISL 467145|B.1|Spain|2020-03-17	0.0003022536	Europe
Europe|hCoV-19/Belgium/BA-02291/2020|EPI ISL 415159|B.1|Belgium|2020-02-29	Europe|hCoV-19/Spain/PV-IBV-001455/2020|EPI ISL 467145|B.1|Spain|2020-03-17	0.0002686510	Europe
Europe|hCoV-19/Czech Republic/ChVir1630/2020|EPI ISL 416742|B.1.5|Czech Republic|2020-02-29	Europe|hCoV-19/Spain/PV-IBV-001455/2020|EPI ISL 467145|B.1|Spain|2020-03-17	0.0001678902	Europe
Europe|hCoV-19/England/20099069504/2020|EPI ISL 464215|B.1.98|United Kingdom|2020-02-29	Europe|hCoV-19/Spain/PV-IBV-001455/2020|EPI ISL 467145|B.1|Spain|2020-03-17	0.0002014720	Europe
Europe|hCoV-19/Belgium/SH-03014/2020|EPI ISL 415156|B.1.5|Belgium|2020-03-01	Europe|hCoV-19/Spain/PV-IBV-001455/2020|EPI ISL 467145|B.1|Spain|2020-03-17	0.0002014806	Europe
Europe|hCoV-19/France/BRE-2334/2020|EPI ISL 416503|B|France|2020-03-01	Europe|hCoV-19/Spain/PV-IBV-001455/2020|EPI ISL 467145|B.1|Spain|2020-03-17	0.0004702570	Europe
Europe|hCoV-19/Switzerland/VD-SNRCI-29965615/2020|EPI ISL 414023|B.1.1|Switzerland|2020-03-01	Europe|hCoV-19/Spain/PV-IBV-001455/2020|EPI ISL 467145|B.1|Spain|2020-03-17	0.0003022666	Europe
Europe|hCoV-19/Italy/FVG-ICGEB-S1/2020|EPI ISL 417418|B.1.5|Italy|2020-03-01	Europe|hCoV-19/Spain/PV-IBV-001455/2020|EPI ISL 467145|B.1|Spain|2020-03-17	0.0001678902	Europe
Europe|hCoV-19/Switzerland/SZ-HUG-1417/2020|EPI ISL 415702|B.1.1|Switzerland|2020-03-02	Europe|hCoV-19/Spain/PV-IBV-001455/2020|EPI ISL 467145|B.1|Spain|2020-03-17	0.0003358581	Europe
Europe|hCoV-19/Switzerland/BS-HUG-0914/2020|EPI ISL 415701|B.1.1|Switzerland|2020-03-02	Europe|hCoV-19/Spain/PV-IBV-001455/2020|EPI ISL 467145|B.1|Spain|2020-03-17	0.0003022536	Europe
Europe|hCoV-19/Belgium/DB-03023/2020|EPI ISL 416470|B.1|Belgium|2020-03-02	Europe|hCoV-19/Spain/PV-IBV-001455/2020|EPI ISL 467145|B.1|Spain|2020-03-17	0.0003022329	Europe
Europe|hCoV-19/Sweden/20-50052/2020|EPI ISL 454868|B.1.1|Sweden|2020-03-02	Europe|hCoV-19/Spain/PV-IBV-001455/2020|EPI ISL 467145|B.1|Spain|2020-03-17	0.0002686648	Europe
Europe|hCoV-19/Sweden/20-50104/2020|EPI ISL 454880|B.1.5|Sweden|2020-03-03	Europe|hCoV-19/Spain/PV-IBV-001455/2020|EPI ISL 467145|B.1|Spain|2020-03-17	0.0001678902	Europe
Europe|hCoV-19/Denmark/SSI-101/2020|EPI ISL 415646|B.1|Denmark|2020-03-03	Europe|hCoV-19/Spain/PV-IBV-001455/2020|EPI ISL 467145|B.1|Spain|2020-03-17	0.0002350652	Europe
Europe|hCoV-19/Sweden/20-50105/2020|EPI ISL 455855|B.1|Sweden|2020-03-03	Europe|hCoV-19/Spain/PV-IBV-001455/2020|EPI ISL 467145|B.1|Spain|2020-03-17	0.0002014720	Europe
Europe|hCoV-19/Switzerland/ZH-UZH-1000478309/2020|EPI ISL 524477|B.1.1|Switzerland|2020-03-03	Europe|hCoV-19/Spain/PV-IBV-001455/2020|EPI ISL 467145|B.1|Spain|2020-03-17	0.0002686648	Europe
Europe|hCoV-19/Austria/CeMM0157/2020|EPI ISL 438003|B.1.1|Austria|2020-03-04	Europe|hCoV-19/Spain/PV-IBV-001455/2020|EPI ISL 467145|B.1|Spain|2020-03-17	0.0003022614	Europe
Europe|hCoV-19/France/NOR-N2223/2020|EPI ISL 416494|B.1.5|France|2020-03-04	Europe|hCoV-19/Spain/PV-IBV-001455/2020|EPI ISL 467145|B.1|Spain|2020-03-17	0.0002014772	Europe
Europe|hCoV-19/Spain/AR-ISCIII-201664/2020|EPI ISL 539505|B|Spain|2020-03-04	Europe|hCoV-19/Spain/PV-IBV-001455/2020|EPI ISL 467145|B.1|Spain|2020-03-17	0.0003694414	Europe
Europe|hCoV-19/France/HDF-1995/2020|EPI ISL 414638|B.1|France|2020-03-04	Europe|hCoV-19/Spain/PV-IBV-001455/2020|EPI ISL 467145|B.1|Spain|2020-03-17	0.0002686510	Europe
Europe|hCoV-19/Sweden/20-08089/2020|EPI ISL 469079|B.1.1|Sweden|2020-03-05	Europe|hCoV-19/Spain/PV-IBV-001455/2020|EPI ISL 467145|B.1|Spain|2020-03-17	0.0003694604	Europe
Europe|hCoV-19/Austria/CeMM0161/2020|EPI ISL 438007|B.1.1|Austria|2020-03-05	Europe|hCoV-19/Spain/PV-IBV-001455/2020|EPI ISL 467145|B.1|Spain|2020-03-17	0.0003694604	Europe
Europe|hCoV-19/Sweden/20-08084/2020|EPI ISL 454458|B.1.1|Sweden|2020-03-05	Europe|hCoV-19/Spain/PV-IBV-001455/2020|EPI ISL 467145|B.1|Spain|2020-03-17	0.0003022536	Europe
Europe|hCoV-19/Scotland/CVR76/2020|EPI ISL 425806|B.1.5|United Kingdom|2020-03-05	Europe|hCoV-19/Spain/PV-IBV-001455/2020|EPI ISL 467145|B.1|Spain|2020-03-17	0.0002014772	Europe
Europe|hCoV-19/Sweden/20-08093/2020|EPI ISL 454465|B.1|Sweden|2020-03-06	Europe|hCoV-19/Spain/PV-IBV-001455/2020|EPI ISL 467145|B.1|Spain|2020-03-17	0.0003022329	Europe
Europe|hCoV-19/England/20109093606/2020|EPI ISL 417285|B|United Kingdom|2020-03-06	Europe|hCoV-19/Spain/PV-IBV-001455/2020|EPI ISL 467145|B.1|Spain|2020-03-17	0.0004702761	Europe
Europe|hCoV-19/Sweden/20-08096/2020|EPI ISL 454468|B.1.1|Sweden|2020-03-06	Europe|hCoV-19/Spain/PV-IBV-001455/2020|EPI ISL 467145|B.1|Spain|2020-03-17	0.0003358581	Europe
Europe|hCoV-19/England/SHEF-BFCEE/2020|EPI ISL 416733|B.39|United Kingdom|2020-03-07	Europe|hCoV-19/Spain/PV-IBV-001455/2020|EPI ISL 467145|B.1|Spain|2020-03-17	0.0005038347	Europe
Europe|hCoV-19/Sweden/20-50238/2020|EPI ISL 455880|B.1.1|Sweden|2020-03-07	Europe|hCoV-19/Spain/PV-IBV-001455/2020|EPI ISL 467145|B.1|Spain|2020-03-17	0.0004030553	Europe
Europe|hCoV-19/Sweden/20-50220/2020|EPI ISL 454890|B.1.1|Sweden|2020-03-07	Europe|hCoV-19/Spain/PV-IBV-001455/2020|EPI ISL 467145|B.1|Spain|2020-03-17	0.0003358437	Europe
Europe|hCoV-19/Austria/CeMM0168/2020|EPI ISL 438013|B.1.1|Austria|2020-03-07	Europe|hCoV-19/Spain/PV-IBV-001455/2020|EPI ISL 467145|B.1|Spain|2020-03-17	0.0003022614	Europe
Europe|hCoV-19/Denmark/ALAB-SSI-138/2020|EPI ISL 437650|B.1|Denmark|2020-03-08	Europe|hCoV-19/Spain/PV-IBV-001455/2020|EPI ISL 467145|B.1|Spain|2020-03-17	0.0003358495	Europe
Europe|hCoV-19/Ireland/CO-NVRL-22361/2020|EPI ISL 418580|B.1.1|Ireland|2020-03-08	Europe|hCoV-19/Spain/PV-IBV-001455/2020|EPI ISL 467145|B.1|Spain|2020-03-17	0.0003358609	Europe
Europe|hCoV-19/Sweden/20-08179/2020|EPI ISL 455845|B.1|Sweden|2020-03-08	Europe|hCoV-19/Spain/PV-IBV-001455/2020|EPI ISL 467145|B.1|Spain|2020-03-17	0.0002686625	Europe
Europe|hCoV-19/Austria/CeMM0176/2020|EPI ISL 438019|B.1.1|Austria|2020-03-08	Europe|hCoV-19/Spain/PV-IBV-001455/2020|EPI ISL 467145|B.1|Spain|2020-03-17	0.0003022614	Europe
Europe|hCoV-19/Iceland/82/2020|EPI ISL 417867|B.1.1|Iceland|2020-03-09	Europe|hCoV-19/Spain/PV-IBV-001455/2020|EPI ISL 467145|B.1|Spain|2020-03-17	0.0003358437	Europe
Europe|hCoV-19/England/201160912/2020|EPI ISL 464807|B|United Kingdom|2020-03-09	Europe|hCoV-19/Spain/PV-IBV-001455/2020|EPI ISL 467145|B.1|Spain|2020-03-17	0.0005038434	Europe
Europe|hCoV-19/Spain/GA-ISCIII-201794/2020|EPI ISL 539563|A.2|Spain|2020-03-09	Europe|hCoV-19/Spain/PV-IBV-001455/2020|EPI ISL 467145|B.1|Spain|2020-03-17	0.0005413898	Europe
Europe|hCoV-19/Denmark/ALAB-SSI-1268/2020|EPI ISL 444838|B.1|Denmark|2020-03-09	Europe|hCoV-19/Spain/PV-IBV-001455/2020|EPI ISL 467145|B.1|Spain|2020-03-17	0.0002686510	Europe
Europe|hCoV-19/Northern Ireland/NIRE-1023D7/2020|EPI ISL 441410|B.1.1|United Kingdom|2020-03-10	Europe|hCoV-19/Spain/PV-IBV-001455/2020|EPI ISL 467145|B.1|Spain|2020-03-17	0.0002686648	Europe
Europe|hCoV-19/Sweden/20-50234/2020|EPI ISL 429157|B.1.1|Sweden|2020-03-10	Europe|hCoV-19/Spain/PV-IBV-001455/2020|EPI ISL 467145|B.1|Spain|2020-03-17	0.0003022666	Europe
Europe|hCoV-19/Netherlands/GE-RIVM-10095/2020|EPI ISL 547461|B.1|Netherlands|2020-03-10	Europe|hCoV-19/Spain/PV-IBV-001455/2020|EPI ISL 467145|B.1|Spain|2020-03-17	0.0002014806	Europe
Europe|hCoV-19/Sweden/20-08129/2020|EPI ISL 454444|B.1.1|Sweden|2020-03-10	Europe|hCoV-19/Spain/PV-IBV-001455/2020|EPI ISL 467145|B.1|Spain|2020-03-17	0.0003358437	Europe
Europe|hCoV-19/Germany/NW-HHU-14/2020|EPI ISL 417459|B.3|Germany|2020-03-11	Europe|hCoV-19/Spain/PV-IBV-001455/2020|EPI ISL 467145|B.1|Spain|2020-03-17	0.0003694286	Europe
Europe|hCoV-19/Greece/251 32400/2020|EPI ISL 437901|B.1.1|Greece|2020-03-11	Europe|hCoV-19/Spain/PV-IBV-001455/2020|EPI ISL 467145|B.1|Spain|2020-03-17	0.0003022614	Europe
Europe|hCoV-19/England/201161462/2020|EPI ISL 464843|B.1.5|United Kingdom|2020-03-11	Europe|hCoV-19/Spain/PV-IBV-001455/2020|EPI ISL 467145|B.1|Spain|2020-03-17	0.0001678931	Europe
Europe|hCoV-19/Scotland/CVR29/2020|EPI ISL 425758|B.1|United Kingdom|2020-03-11	Europe|hCoV-19/Spain/PV-IBV-001455/2020|EPI ISL 467145|B.1|Spain|2020-03-17	0.0003022588	Europe
Europe|hCoV-19/France/GES-2720/2020|EPI ISL 420039|B.1.5|France|2020-03-12	Europe|hCoV-19/Spain/PV-IBV-001455/2020|EPI ISL 467145|B.1|Spain|2020-03-17	0.0002014720	Europe
Europe|hCoV-19/Spain/AN-IBV-006080/2020|EPI ISL 510424|B.1.5|Spain|2020-03-12	Europe|hCoV-19/Spain/PV-IBV-001455/2020|EPI ISL 467145|B.1|Spain|2020-03-17	0.0002350672	Europe
Europe|hCoV-19/England/201180001/2020|EPI ISL 464874|B.1.5|United Kingdom|2020-03-12	Europe|hCoV-19/Spain/PV-IBV-001455/2020|EPI ISL 467145|B.1|Spain|2020-03-17	0.0002014720	Europe
Europe|hCoV-19/Netherlands/Utrecht 10038/2020|EPI ISL 454787|B.1.1.1|Netherlands|2020-03-12	Europe|hCoV-19/Spain/PV-IBV-001455/2020|EPI ISL 467145|B.1|Spain|2020-03-17	0.0004366439	Europe
Europe|hCoV-19/Switzerland/BS-UHB-42189866/2020|EPI ISL 528055|B|Switzerland|2020-03-13	Europe|hCoV-19/Spain/PV-IBV-001455/2020|EPI ISL 467145|B.1|Spain|2020-03-17	0.0003022328	Europe
Europe|hCoV-19/England/LOND-1260476/2020|EPI ISL 524665|A.2|United Kingdom|2020-03-13	Europe|hCoV-19/Spain/PV-IBV-001455/2020|EPI ISL 467145|B.1|Spain|2020-03-17	0.0005374200	Europe
Europe|hCoV-19/Moldova/ChVir7768/2020|EPI ISL 523960|B.1.5|Moldova|2020-03-13	Europe|hCoV-19/Spain/PV-IBV-001455/2020|EPI ISL 467145|B.1|Spain|2020-03-17	0.0002014806	Europe
Europe|hCoV-19/Scotland/CVR20/2020|EPI ISL 425730|B|United Kingdom|2020-03-13	Europe|hCoV-19/Spain/PV-IBV-001455/2020|EPI ISL 467145|B.1|Spain|2020-03-17	0.0003022328	Europe
Europe|hCoV-19/Switzerland/GE-SNRCI-6852/2020|EPI ISL 548180|B.1.5|Switzerland|2020-03-14	Europe|hCoV-19/Spain/PV-IBV-001455/2020|EPI ISL 467145|B.1|Spain|2020-03-17	0.0001678858	Europe
Europe|hCoV-19/France/ARA-08938/2020|EPI ISL 508876|B.1|France|2020-03-14	Europe|hCoV-19/Spain/PV-IBV-001455/2020|EPI ISL 467145|B.1|Spain|2020-03-17	0.0002350652	Europe
Europe|hCoV-19/England/20119031304/2020|EPI ISL 465043|B.1|United Kingdom|2020-03-14	Europe|hCoV-19/Spain/PV-IBV-001455/2020|EPI ISL 467145|B.1|Spain|2020-03-17	0.0002014720	Europe
Europe|hCoV-19/Switzerland/BS-UHB-42190622/2020|EPI ISL 528074|B.1|Switzerland|2020-03-14	Europe|hCoV-19/Spain/PV-IBV-001455/2020|EPI ISL 467145|B.1|Spain|2020-03-17	0.0003022251	Europe
Europe|hCoV-19/Luxembourg/LNS0366116/2020|EPI ISL 419564|B.1.94|Luxembourg|2020-03-15	Europe|hCoV-19/Spain/PV-IBV-001455/2020|EPI ISL 467145|B.1|Spain|2020-03-17	0.0002686579	Europe
Europe|hCoV-19/Spain/PV-IBV-001500/2020|EPI ISL 467152|B.1.5|Spain|2020-03-15	Europe|hCoV-19/Spain/PV-IBV-001455/2020|EPI ISL 467145|B.1|Spain|2020-03-17	0.0001343038	Europe
Europe|hCoV-19/Switzerland/ZH-UZH-1000482983/2020|EPI ISL 508865|B.1|Switzerland|2020-03-15	Europe|hCoV-19/Spain/PV-IBV-001455/2020|EPI ISL 467145|B.1|Spain|2020-03-17	0.0002350551	Europe
Europe|hCoV-19/England/LOND-124D0A8/2020|EPI ISL 507052|B.1.1|United Kingdom|2020-03-15	Europe|hCoV-19/Spain/PV-IBV-001455/2020|EPI ISL 467145|B.1|Spain|2020-03-17	0.0003022536	Europe
Europe|hCoV-19/Switzerland/BS-UHB-42193780/2020|EPI ISL 528151|B.1.1|Switzerland|2020-03-16	Europe|hCoV-19/Spain/PV-IBV-001455/2020|EPI ISL 467145|B.1|Spain|2020-03-17	0.0003358437	Europe
Europe|hCoV-19/Austria/CeMM0221/2020|EPI ISL 438055|B.1.5|Austria|2020-03-16	Europe|hCoV-19/Spain/PV-IBV-001455/2020|EPI ISL 467145|B.1|Spain|2020-03-17	0.0001007234	Europe
Europe|hCoV-19/Spain/CT-IBV-003167/2020|EPI ISL 510263|B.1|Spain|2020-03-16	Europe|hCoV-19/Spain/PV-IBV-001455/2020|EPI ISL 467145|B.1|Spain|2020-03-17	0.0002014755	Europe
Europe|hCoV-19/France/IDF-0372/2020|EPI ISL 406596|B|France|2020-01-23	Europe|hCoV-19/France/GES-2843/2020|EPI ISL 420045|B.1|France|2020-03-17	0.0004030415	Europe
Europe|hCoV-19/France/IDF-0373/2020|EPI ISL 406597|B|France|2020-01-23	Europe|hCoV-19/France/GES-2843/2020|EPI ISL 420045|B.1|France|2020-03-17	0.0004031498	Europe
Europe|hCoV-19/France/IDF-0386-islP1/2020|EPI ISL 411219|B|France|2020-01-28	Europe|hCoV-19/France/GES-2843/2020|EPI ISL 420045|B.1|France|2020-03-17	0.0004030415	Europe
Europe|hCoV-19/Germany/BY-ChVir-929/2020|EPI ISL 406862|B.1|Germany|2020-01-28	Europe|hCoV-19/France/GES-2843/2020|EPI ISL 420045|B.1|France|2020-03-17	0.0002350591	Europe
Europe|hCoV-19/England/02/2020|EPI ISL 407073|B|United Kingdom|2020-01-29	Europe|hCoV-19/France/GES-2843/2020|EPI ISL 420045|B.1|France|2020-03-17	0.0005038216	Europe
Europe|hCoV-19/France/IDF-0626/2020|EPI ISL 408431|B|France|2020-01-29	Europe|hCoV-19/France/GES-2843/2020|EPI ISL 420045|B.1|France|2020-03-17	0.0003694160	Europe
Europe|hCoV-19/France/IDF-0515/2020|EPI ISL 408430|B|France|2020-01-29	Europe|hCoV-19/France/GES-2843/2020|EPI ISL 420045|B.1|France|2020-03-17	0.0004366178	Europe
Europe|hCoV-19/Italy/LAZ-INMI-SPL1/2020|EPI ISL 412974|B|Italy|2020-01-29	Europe|hCoV-19/France/GES-2843/2020|EPI ISL 420045|B.1|France|2020-03-17	0.0004030415	Europe
Europe|hCoV-19/Italy/LAZ-INMI1-cs/2020|EPI ISL 410546|B|Italy|2020-01-29	Europe|hCoV-19/France/GES-2843/2020|EPI ISL 420045|B.1|France|2020-03-17	0.0004030686	Europe
Europe|hCoV-19/Germany/BY-ChVir-1019/2020|EPI ISL 450199|B.1|Germany|2020-01-29	Europe|hCoV-19/France/GES-2843/2020|EPI ISL 420045|B.1|France|2020-03-17	0.0002686600	Europe
Europe|hCoV-19/Italy/LAZ-INMI1-isl/2020|EPI ISL 410545|B|Italy|2020-01-29	Europe|hCoV-19/France/GES-2843/2020|EPI ISL 420045|B.1|France|2020-03-17	0.0004030550	Europe
Europe|hCoV-19/England/01/2020|EPI ISL 407071|B|United Kingdom|2020-01-29	Europe|hCoV-19/France/GES-2843/2020|EPI ISL 420045|B.1|France|2020-03-17	0.0004702284	Europe
Europe|hCoV-19/Finland/1/2020|EPI ISL 407079|B|Finland|2020-01-29	Europe|hCoV-19/France/GES-2843/2020|EPI ISL 420045|B.1|France|2020-03-17	0.0003376751	Europe
Europe|hCoV-19/Germany/BY-ChVir-1017/2020|EPI ISL 450209|B.1|Germany|2020-01-30	Europe|hCoV-19/France/GES-2843/2020|EPI ISL 420045|B.1|France|2020-03-17	0.0002350592	Europe
Europe|hCoV-19/Italy/LAZ-INMI2-N/2020|EPI ISL 451302|B|Italy|2020-01-30	Europe|hCoV-19/France/GES-2843/2020|EPI ISL 420045|B.1|France|2020-03-17	0.0004030415	Europe
Europe|hCoV-19/Sweden/20-02114/2020|EPI ISL 476139|B|Sweden|2020-01-31	Europe|hCoV-19/France/GES-2843/2020|EPI ISL 420045|B.1|France|2020-03-17	0.0004366290	Europe
Europe|hCoV-19/Germany/BY-ChVir-1433/2020|EPI ISL 450205|B.1|Germany|2020-01	Europe|hCoV-19/France/GES-2843/2020|EPI ISL 420045|B.1|France|2020-03-17	0.0003022381	Europe
Europe|hCoV-19/Germany/BY-ChVir-1247/2020|EPI ISL 450201|B.1|Germany|2020-01	Europe|hCoV-19/France/GES-2843/2020|EPI ISL 420045|B.1|France|2020-03-17	0.0002686510	Europe
Europe|hCoV-19/Germany/BY-ChVir-1289/2020|EPI ISL 450203|B.1|Germany|2020-02-01	Europe|hCoV-19/France/GES-2843/2020|EPI ISL 420045|B.1|France|2020-03-17	0.0002686510	Europe
Europe|hCoV-19/France/IDF-0571/2020|EPI ISL 411218|B|France|2020-02-02	Europe|hCoV-19/France/GES-2843/2020|EPI ISL 420045|B.1|France|2020-03-17	0.0004366178	Europe
Europe|hCoV-19/Germany/BY-ChVir-1356/2020|EPI ISL 450204|B.1|Germany|2020-02-03	Europe|hCoV-19/France/GES-2843/2020|EPI ISL 420045|B.1|France|2020-03-17	0.0002686510	Europe
Europe|hCoV-19/Italy/LAZ-INMI2-B/2020|EPI ISL 451301|B|Italy|2020-02-03	Europe|hCoV-19/France/GES-2843/2020|EPI ISL 420045|B.1|France|2020-03-17	0.0004030415	Europe
Europe|hCoV-19/Belgium/GHB-03021/2020|EPI ISL 407976|A|Belgium|2020-02-03	Europe|hCoV-19/France/GES-2843/2020|EPI ISL 420045|B.1|France|2020-03-17	0.0004030069	Europe
Europe|hCoV-19/Italy/LAZ-INMI1-N/2020|EPI ISL 451300|B|Italy|2020-02-03	Europe|hCoV-19/France/GES-2843/2020|EPI ISL 420045|B.1|France|2020-03-17	0.0004366553	Europe
Europe|hCoV-19/England/201040021/2020|EPI ISL 464302|B.1.98|United Kingdom|2020-02-03	Europe|hCoV-19/France/GES-2843/2020|EPI ISL 420045|B.1|France|2020-03-17	0.0002363929	Europe
Europe|hCoV-19/England/201040024/2020|EPI ISL 464304|B.1.98|United Kingdom|2020-02-03	Europe|hCoV-19/France/GES-2843/2020|EPI ISL 420045|B.1|France|2020-03-17	0.0002391472	Europe
Europe|hCoV-19/England/201040023/2020|EPI ISL 464303|B.1.5|United Kingdom|2020-02-03	Europe|hCoV-19/France/GES-2843/2020|EPI ISL 420045|B.1|France|2020-03-17	0.0001722965	Europe
Europe|hCoV-19/Italy/LAZ-INMI1-B2/2020|EPI ISL 451299|B|Italy|2020-02-04	Europe|hCoV-19/France/GES-2843/2020|EPI ISL 420045|B.1|France|2020-03-17	0.0004728586	Europe
Europe|hCoV-19/England/200641094/2020|EPI ISL 414040|B|United Kingdom|2020-02-05	Europe|hCoV-19/France/GES-2843/2020|EPI ISL 420045|B.1|France|2020-03-17	0.0003358827	Europe
Europe|hCoV-19/Sweden/01/2020|EPI ISL 411951|B|Sweden|2020-02-07	Europe|hCoV-19/France/GES-2843/2020|EPI ISL 420045|B.1|France|2020-03-17	0.0005710978	Europe
Europe|hCoV-19/Germany/BY-ChVir-1482/2020|EPI ISL 450207|B.1|Germany|2020-02-07	Europe|hCoV-19/France/GES-2843/2020|EPI ISL 420045|B.1|France|2020-03-17	0.0002686510	Europe
Europe|hCoV-19/England/200690306/2020|EPI ISL 414043|B|United Kingdom|2020-02-07	Europe|hCoV-19/France/GES-2843/2020|EPI ISL 420045|B.1|France|2020-03-17	0.0003358715	Europe
Europe|hCoV-19/Germany/BY-ChVir-1483/2020|EPI ISL 450208|B.1|Germany|2020-02-08	Europe|hCoV-19/France/GES-2843/2020|EPI ISL 420045|B.1|France|2020-03-17	0.0002686510	Europe
Europe|hCoV-19/France/ARA-739/2020|EPI ISL 410486|B|France|2020-02-08	Europe|hCoV-19/France/GES-2843/2020|EPI ISL 420045|B.1|France|2020-03-17	0.0003364706	Europe
Europe|hCoV-19/England/200690300/2020|EPI ISL 414042|B|United Kingdom|2020-02-08	Europe|hCoV-19/France/GES-2843/2020|EPI ISL 420045|B.1|France|2020-03-17	0.0003358715	Europe
Europe|hCoV-19/England/200690245/2020|EPI ISL 414041|B|United Kingdom|2020-02-08	Europe|hCoV-19/France/GES-2843/2020|EPI ISL 420045|B.1|France|2020-03-17	0.0003358715	Europe
Europe|hCoV-19/England/200690756/2020|EPI ISL 414044|B|United Kingdom|2020-02-08	Europe|hCoV-19/France/GES-2843/2020|EPI ISL 420045|B.1|France|2020-03-17	0.0003358828	Europe
Europe|hCoV-19/England/09c/2020|EPI ISL 412116|B.40|United Kingdom|2020-02-09	Europe|hCoV-19/France/GES-2843/2020|EPI ISL 420045|B.1|France|2020-03-17	0.0004702406	Europe
Europe|hCoV-19/England/20072030304/2020|EPI ISL 464168|B.40|United Kingdom|2020-02-09	Europe|hCoV-19/France/GES-2843/2020|EPI ISL 420045|B.1|France|2020-03-17	0.0005038942	Europe
Europe|hCoV-19/Italy/LAZ-INMI1-B1/2020|EPI ISL 451298|B|Italy|2020-02-12	Europe|hCoV-19/France/GES-2843/2020|EPI ISL 420045|B.1|France|2020-03-17	0.0004366553	Europe
Europe|hCoV-19/England/20078003804/2020|EPI ISL 464169|B.40|United Kingdom|2020-02-13	Europe|hCoV-19/France/GES-2843/2020|EPI ISL 420045|B.1|France|2020-03-17	0.0005038942	Europe
Europe|hCoV-19/England/20078004004/2020|EPI ISL 464170|B.40|United Kingdom|2020-02-13	Europe|hCoV-19/France/GES-2843/2020|EPI ISL 420045|B.1|France|2020-03-17	0.0005134333	Europe
Europe|hCoV-19/England/20079000204/2020|EPI ISL 464171|B.40|United Kingdom|2020-02-14	Europe|hCoV-19/France/GES-2843/2020|EPI ISL 420045|B.1|France|2020-03-17	0.0005119261	Europe
Europe|hCoV-19/England/20079000404/2020|EPI ISL 464172|B.40|United Kingdom|2020-02-14	Europe|hCoV-19/France/GES-2843/2020|EPI ISL 420045|B.1|France|2020-03-17	0.0004461688	Europe
Europe|hCoV-19/England/20079022704/2020|EPI ISL 464173|B.40|United Kingdom|2020-02-15	Europe|hCoV-19/France/GES-2843/2020|EPI ISL 420045|B.1|France|2020-03-17	0.0005096475	Europe
Europe|hCoV-19/England/20079022904/2020|EPI ISL 464174|B.40|United Kingdom|2020-02-15	Europe|hCoV-19/France/GES-2843/2020|EPI ISL 420045|B.1|France|2020-03-17	0.0005120834	Europe
Europe|hCoV-19/England/20168037604/2020|EPI ISL 466615|B.1.1|United Kingdom|2020-02-16	Europe|hCoV-19/France/GES-2843/2020|EPI ISL 420045|B.1|France|2020-03-17	0.0004030447	Europe
Europe|hCoV-19/England/20080000104/2020|EPI ISL 464175|B.40|United Kingdom|2020-02-16	Europe|hCoV-19/France/GES-2843/2020|EPI ISL 420045|B.1|France|2020-03-17	0.0005374569	Europe
Europe|hCoV-19/England/20080000204/2020|EPI ISL 464176|B.40|United Kingdom|2020-02-16	Europe|hCoV-19/France/GES-2843/2020|EPI ISL 420045|B.1|France|2020-03-17	0.0005427262	Europe
Europe|hCoV-19/England/20080000404/2020|EPI ISL 464177|B.40|United Kingdom|2020-02-16	Europe|hCoV-19/France/GES-2843/2020|EPI ISL 420045|B.1|France|2020-03-17	0.0005094223	Europe
Europe|hCoV-19/England/20084031204/2020|EPI ISL 464178|B.40|United Kingdom|2020-02-18	Europe|hCoV-19/France/GES-2843/2020|EPI ISL 420045|B.1|France|2020-03-17	0.0005042159	Europe
Europe|hCoV-19/England/20086030304/2020|EPI ISL 464179|B.40|United Kingdom|2020-02-19	Europe|hCoV-19/France/GES-2843/2020|EPI ISL 420045|B.1|France|2020-03-17	0.0005114722	Europe
Europe|hCoV-19/Italy/LOM-ASST-CDG1/2020|EPI ISL 412973|B.1.5|Italy|2020-02-20	Europe|hCoV-19/France/GES-2843/2020|EPI ISL 420045|B.1|France|2020-03-17	0.0002014754	Europe
Europe|hCoV-19/England/20088028304/2020|EPI ISL 464180|B.40|United Kingdom|2020-02-20	Europe|hCoV-19/France/GES-2843/2020|EPI ISL 420045|B.1|France|2020-03-17	0.0005048779	Europe
Europe|hCoV-19/Italy/LOM-ASST-19/2020|EPI ISL 486656|B.1|Italy|2020-02-20	Europe|hCoV-19/France/GES-2843/2020|EPI ISL 420045|B.1|France|2020-03-17	0.0002441337	Europe
Europe|hCoV-19/Italy/LOM-INMI-5314-B/2020|EPI ISL 451306|B.1.5|Italy|2020-02-21	Europe|hCoV-19/France/GES-2843/2020|EPI ISL 420045|B.1|France|2020-03-17	0.0002014755	Europe
Europe|hCoV-19/France/HDF-1465/2020|EPI ISL 418218|B.1|France|2020-02-21	Europe|hCoV-19/France/GES-2843/2020|EPI ISL 420045|B.1|France|2020-03-17	0.0002015007	Europe
Europe|hCoV-19/Italy/LOM-INMI-BG-5825/2020|EPI ISL 460079|B.1|Italy|2020-02-22	Europe|hCoV-19/France/GES-2843/2020|EPI ISL 420045|B.1|France|2020-03-17	0.0002350652	Europe
Europe|hCoV-19/Italy/PIE-SLL-MS46/2020|EPI ISL 569867|B.1.5|Italy|2020-02-22	Europe|hCoV-19/France/GES-2843/2020|EPI ISL 420045|B.1|France|2020-03-17	0.0002350652	Europe
Europe|hCoV-19/Italy/LOM-INMI-5925/2020|EPI ISL 460091|B.1.5|Italy|2020-02-22	Europe|hCoV-19/France/GES-2843/2020|EPI ISL 420045|B.1|France|2020-03-17	0.0002014755	Europe
Europe|hCoV-19/Italy/LOM-ASST-3/2020|EPI ISL 486659|B.1.5|Italy|2020-02-22	Europe|hCoV-19/France/GES-2843/2020|EPI ISL 420045|B.1|France|2020-03-17	0.0002014822	Europe
Europe|hCoV-19/Italy/EMR-AMVRC-206/2020|EPI ISL 457699|B.1.5|Italy|2020-02-22	Europe|hCoV-19/France/GES-2843/2020|EPI ISL 420045|B.1|France|2020-03-17	0.0002016651	Europe
Europe|hCoV-19/Italy/LOM-UniMI-L250/2020|EPI ISL 542222|B.1.5|Italy|2020-02-22	Europe|hCoV-19/France/GES-2843/2020|EPI ISL 420045|B.1|France|2020-03-17	0.0002365508	Europe
Europe|hCoV-19/Italy/LOM-UniMI-L251/2020|EPI ISL 542223|B.1.5|Italy|2020-02-22	Europe|hCoV-19/France/GES-2843/2020|EPI ISL 420045|B.1|France|2020-03-17	0.0002027488	Europe
Europe|hCoV-19/Italy/LOM-UniMI-L249/2020|EPI ISL 542221|B.1.5|Italy|2020-02-22	Europe|hCoV-19/France/GES-2843/2020|EPI ISL 420045|B.1|France|2020-03-17	0.0002365447	Europe
Europe|hCoV-19/Italy/LOM-ASST-4/2020|EPI ISL 486660|B.1.5|Italy|2020-02-23	Europe|hCoV-19/France/GES-2843/2020|EPI ISL 420045|B.1|France|2020-03-17	0.0002014754	Europe
Europe|hCoV-19/Italy/LOM-UniMI-L253/2020|EPI ISL 542225|B.1.5|Italy|2020-02-23	Europe|hCoV-19/France/GES-2843/2020|EPI ISL 420045|B.1|France|2020-03-17	0.0002024272	Europe
Europe|hCoV-19/Italy/LOM-UniMI-L257/2020|EPI ISL 542228|B.1|Italy|2020-02-23	Europe|hCoV-19/France/GES-2843/2020|EPI ISL 420045|B.1|France|2020-03-17	0.0002364869	Europe
Europe|hCoV-19/Italy/LOM-UniMI-L230/2020|EPI ISL 542217|B.1.5|Italy|2020-02-23	Europe|hCoV-19/France/GES-2843/2020|EPI ISL 420045|B.1|France|2020-03-17	0.0002365508	Europe
Europe|hCoV-19/Italy/LOM-UniMI-L254/2020|EPI ISL 542226|B.1.5|Italy|2020-02-23	Europe|hCoV-19/France/GES-2843/2020|EPI ISL 420045|B.1|France|2020-03-17	0.0002365508	Europe
Europe|hCoV-19/Italy/LOM-UniMI-L256/2020|EPI ISL 542227|B.1.131|Italy|2020-02-23	Europe|hCoV-19/France/GES-2843/2020|EPI ISL 420045|B.1|France|2020-03-17	0.0002738566	Europe
Europe|hCoV-19/England/20130071804/2020|EPI ISL 423662|B.1.1|United Kingdom|2020-02-23	Europe|hCoV-19/France/GES-2843/2020|EPI ISL 420045|B.1|France|2020-03-17	0.0002786748	Europe
Europe|hCoV-19/Italy/LOM-INMI-10734/2020|EPI ISL 568579|B.1|Italy|2020-02-24	Europe|hCoV-19/France/GES-2843/2020|EPI ISL 420045|B.1|France|2020-03-17	0.0002350652	Europe
Europe|hCoV-19/Italy/LOM-UniMI01/2020|EPI ISL 417445|B.1.5|Italy|2020-02-24	Europe|hCoV-19/France/GES-2843/2020|EPI ISL 420045|B.1|France|2020-03-17	0.0004367003	Europe
Europe|hCoV-19/Italy/LOM-UniMI02/2020|EPI ISL 417446|B.1.5|Italy|2020-02-24	Europe|hCoV-19/France/GES-2843/2020|EPI ISL 420045|B.1|France|2020-03-17	0.0007394361	Europe
Europe|hCoV-19/Switzerland/TI-SNRCI-29919486/2020|EPI ISL 413996|B.1.5|Switzerland|2020-02-24	Europe|hCoV-19/France/GES-2843/2020|EPI ISL 420045|B.1|France|2020-03-17	0.0002350652	Europe
Europe|hCoV-19/Italy/LOM-UniMI03/2020|EPI ISL 417447|B.1.5|Italy|2020-02-24	Europe|hCoV-19/France/GES-2843/2020|EPI ISL 420045|B.1|France|2020-03-17	0.0002014755	Europe
Europe|hCoV-19/Spain/CN-ISCIII-201048/2020|EPI ISL 539531|B.1|Spain|2020-02-24	Europe|hCoV-19/France/GES-2843/2020|EPI ISL 420045|B.1|France|2020-03-17	0.0005038819	Europe
Europe|hCoV-19/Austria/CeMM0045/2020|EPI ISL 437932|B.1.1|Austria|2020-02-24	Europe|hCoV-19/France/GES-2843/2020|EPI ISL 420045|B.1|France|2020-03-17	0.0003022690	Europe
Europe|hCoV-19/Italy/LOM-INMI-BG-7158/2020|EPI ISL 460081|B.1.1|Italy|2020-02-24	Europe|hCoV-19/France/GES-2843/2020|EPI ISL 420045|B.1|France|2020-03-17	0.0003024925	Europe
Europe|hCoV-19/Italy/LOM-UniMI-L267/2020|EPI ISL 542233|B.1.5|Italy|2020-02-24	Europe|hCoV-19/France/GES-2843/2020|EPI ISL 420045|B.1|France|2020-03-17	0.0002022362	Europe
Europe|hCoV-19/England/20092000704/2020|EPI ISL 464181|B|United Kingdom|2020-02-24	Europe|hCoV-19/France/GES-2843/2020|EPI ISL 420045|B.1|France|2020-03-17	0.0003699662	Europe
Europe|hCoV-19/England/20092000804/2020|EPI ISL 464182|B|United Kingdom|2020-02-24	Europe|hCoV-19/France/GES-2843/2020|EPI ISL 420045|B.1|France|2020-03-17	0.0003700907	Europe
Europe|hCoV-19/England/200920118/2020|EPI ISL 485604|B.1|United Kingdom|2020-02-24	Europe|hCoV-19/France/GES-2843/2020|EPI ISL 420045|B.1|France|2020-03-17	0.0004042535	Europe
Europe|hCoV-19/Italy/PIE-SLL-MS45/2020|EPI ISL 569866|B.1.5|Italy|2020-02-25	Europe|hCoV-19/France/GES-2843/2020|EPI ISL 420045|B.1|France|2020-03-17	0.0002686556	Europe
Europe|hCoV-19/Italy/LOM-INMI-8058/2020|EPI ISL 460094|B.1|Italy|2020-02-25	Europe|hCoV-19/France/GES-2843/2020|EPI ISL 420045|B.1|France|2020-03-17	0.0002350652	Europe
Europe|hCoV-19/France/GES-1583-2/2020|EPI ISL 414623|A.2|France|2020-02-25	Europe|hCoV-19/France/GES-2843/2020|EPI ISL 420045|B.1|France|2020-03-17	0.0006046308	Europe
Europe|hCoV-19/Germany/BW-ChVir-1577/2020|EPI ISL 412912|B.1.1|Germany|2020-02-25	Europe|hCoV-19/France/GES-2843/2020|EPI ISL 420045|B.1|France|2020-03-17	0.0003362308	Europe
Europe|hCoV-19/Spain/MD-ISCIII-201105/2020|EPI ISL 418251|B.1.5|Spain|2020-02-25	Europe|hCoV-19/France/GES-2843/2020|EPI ISL 420045|B.1|France|2020-03-17	0.0003027896	Europe
Europe|hCoV-19/England/200960515/2020|EPI ISL 414009|B|United Kingdom|2020-02-25	Europe|hCoV-19/France/GES-2843/2020|EPI ISL 420045|B.1|France|2020-03-17	0.0004366325	Europe
Europe|hCoV-19/England/20094061404/2020|EPI ISL 464185|B|United Kingdom|2020-02-25	Europe|hCoV-19/France/GES-2843/2020|EPI ISL 420045|B.1|France|2020-03-17	0.0003694567	Europe
Europe|hCoV-19/England/200940527/2020|EPI ISL 414005|B.40|United Kingdom|2020-02-25	Europe|hCoV-19/France/GES-2843/2020|EPI ISL 420045|B.1|France|2020-03-17	0.0005038556	Europe
Europe|hCoV-19/Germany/NW-HHU-02-1/2020|EPI ISL 414497|B.3|Germany|2020-02-25	Europe|hCoV-19/France/GES-2843/2020|EPI ISL 420045|B.1|France|2020-03-17	0.0004030682	Europe
Europe|hCoV-19/England/20094061504/2020|EPI ISL 464186|B|United Kingdom|2020-02-25	Europe|hCoV-19/France/GES-2843/2020|EPI ISL 420045|B.1|France|2020-03-17	0.0003694939	Europe
Europe|hCoV-19/Italy/LOM-UniMI-L274/2020|EPI ISL 542240|B.1|Italy|2020-02-25	Europe|hCoV-19/France/GES-2843/2020|EPI ISL 420045|B.1|France|2020-03-17	0.0002702689	Europe
Europe|hCoV-19/England/20098017604/2020|EPI ISL 464195|B.1.5|United Kingdom|2020-02-26	Europe|hCoV-19/France/GES-2843/2020|EPI ISL 420045|B.1|France|2020-03-17	0.0002350591	Europe
Europe|hCoV-19/Italy/LOM-INMI-9206/2020|EPI ISL 460087|B.1.5|Italy|2020-02-26	Europe|hCoV-19/France/GES-2843/2020|EPI ISL 420045|B.1|France|2020-03-17	0.0002014755	Europe
Europe|hCoV-19/Italy/LOM-INMI-9214/2020|EPI ISL 460088|B.1.5|Italy|2020-02-26	Europe|hCoV-19/France/GES-2843/2020|EPI ISL 420045|B.1|France|2020-03-17	0.0002350591	Europe
Europe|hCoV-19/Switzerland/GE-SNRCI-29933895/2020|EPI ISL 413997|B.1.1|Switzerland|2020-02-26	Europe|hCoV-19/France/GES-2843/2020|EPI ISL 420045|B.1|France|2020-03-17	0.0003358494	Europe
Europe|hCoV-19/France/GES-1583/2020|EPI ISL 414600|A.2|France|2020-02-26	Europe|hCoV-19/France/GES-2843/2020|EPI ISL 420045|B.1|France|2020-03-17	0.0006046308	Europe
Europe|hCoV-19/Switzerland/ZH-UZH-1000477102/2020|EPI ISL 413019|B|Switzerland|2020-02-26	Europe|hCoV-19/France/GES-2843/2020|EPI ISL 420045|B.1|France|2020-03-17	0.0005374293	Europe
Europe|hCoV-19/France/NOR-N1620/2020|EPI ISL 414624|B.1.5|France|2020-02-26	Europe|hCoV-19/France/GES-2843/2020|EPI ISL 420045|B.1|France|2020-03-17	0.0002686510	Europe
Europe|hCoV-19/Italy/LOM-INMI-BG-9209/2020|EPI ISL 460082|B.1.5|Italy|2020-02-26	Europe|hCoV-19/France/GES-2843/2020|EPI ISL 420045|B.1|France|2020-03-17	0.0002350652	Europe
Europe|hCoV-19/Italy/LOM-INMI-BG-9225/2020|EPI ISL 460083|B.1|Italy|2020-02-26	Europe|hCoV-19/France/GES-2843/2020|EPI ISL 420045|B.1|France|2020-03-17	0.0002350652	Europe
Europe|hCoV-19/Austria/CeMM0003/2020|EPI ISL 419656|B.1.1|Austria|2020-02-26	Europe|hCoV-19/France/GES-2843/2020|EPI ISL 420045|B.1|France|2020-03-17	0.0003358581	Europe
Europe|hCoV-19/Italy/LOM-INMI-9675/2020|EPI ISL 460095|B.1.5|Italy|2020-02-26	Europe|hCoV-19/France/GES-2843/2020|EPI ISL 420045|B.1|France|2020-03-17	0.0002686510	Europe
Europe|hCoV-19/Netherlands/NoordHolland 10001/2020|EPI ISL 454750|B.1.1|Netherlands|2020-02-27	Europe|hCoV-19/France/GES-2843/2020|EPI ISL 420045|B.1|France|2020-03-17	0.0003358494	Europe
Europe|hCoV-19/Switzerland/BL-SNRCI-29950902/2020|EPI ISL 414021|B.1.1|Switzerland|2020-02-27	Europe|hCoV-19/France/GES-2843/2020|EPI ISL 420045|B.1|France|2020-03-17	0.0003358494	Europe
Europe|hCoV-19/Germany/NW-HHU-06/2020|EPI ISL 414505|B.3|Germany|2020-02-27	Europe|hCoV-19/France/GES-2843/2020|EPI ISL 420045|B.1|France|2020-03-17	0.0004030276	Europe
Europe|hCoV-19/Italy/ABR-IZSGC-484/2020|EPI ISL 457749|B.1|Italy|2020-02-27	Europe|hCoV-19/France/GES-2843/2020|EPI ISL 420045|B.1|France|2020-03-17	0.0002350652	Europe
Europe|hCoV-19/Switzerland/GE-SNRCI-29943121/2020|EPI ISL 414019|B.1.5|Switzerland|2020-02-27	Europe|hCoV-19/France/GES-2843/2020|EPI ISL 420045|B.1|France|2020-03-17	0.0002350652	Europe
Europe|hCoV-19/England/200990723/2020|EPI ISL 414012|B.1.1|United Kingdom|2020-02-27	Europe|hCoV-19/France/GES-2843/2020|EPI ISL 420045|B.1|France|2020-03-17	0.0003358581	Europe
Europe|hCoV-19/Sweden/20-04631/2020|EPI ISL 430847|B.4|Sweden|2020-02-27	Europe|hCoV-19/France/GES-2843/2020|EPI ISL 420045|B.1|France|2020-03-17	0.0005710734	Europe
Europe|hCoV-19/Wales/PHW1/2020|EPI ISL 413555|B.1.5|United Kingdom|2020-02-27	Europe|hCoV-19/France/GES-2843/2020|EPI ISL 420045|B.1|France|2020-03-17	0.0002014755	Europe
Europe|hCoV-19/Switzerland/GR-HUG-2988/2020|EPI ISL 415698|B.1.1|Switzerland|2020-02-27	Europe|hCoV-19/France/GES-2843/2020|EPI ISL 420045|B.1|France|2020-03-17	0.0003358495	Europe
Europe|hCoV-19/England/200990660/2020|EPI ISL 414523|B.1.98|United Kingdom|2020-02-27	Europe|hCoV-19/France/GES-2843/2020|EPI ISL 420045|B.1|France|2020-03-17	0.0002350591	Europe
Europe|hCoV-19/Switzerland/AG-SNRCI-29940361/2020|EPI ISL 413999|B.1.5|Switzerland|2020-02-27	Europe|hCoV-19/France/GES-2843/2020|EPI ISL 420045|B.1|France|2020-03-17	0.0002686579	Europe
Europe|hCoV-19/Italy/LOM-INMI-BG-11639/2020|EPI ISL 460080|B.1.1|Italy|2020-02-28	Europe|hCoV-19/France/GES-2843/2020|EPI ISL 420045|B.1|France|2020-03-17	0.0003358581	Europe
Europe|hCoV-19/France/HDF-1645/2020|EPI ISL 418220|B.1|France|2020-02-28	Europe|hCoV-19/France/GES-2843/2020|EPI ISL 420045|B.1|France|2020-03-17	0.0002014668	Europe
Europe|hCoV-19/Italy/LOM-INMI-11951/2020|EPI ISL 460092|B.1.5|Italy|2020-02-28	Europe|hCoV-19/France/GES-2843/2020|EPI ISL 420045|B.1|France|2020-03-17	0.0002350652	Europe
Europe|hCoV-19/Austria/CeMM0146/2020|EPI ISL 437994|B.1.1|Austria|2020-02-28	Europe|hCoV-19/France/GES-2843/2020|EPI ISL 420045|B.1|France|2020-03-17	0.0003358581	Europe
Europe|hCoV-19/Sweden/20-04850/2020|EPI ISL 475545|B.4|Sweden|2020-02-28	Europe|hCoV-19/France/GES-2843/2020|EPI ISL 420045|B.1|France|2020-03-17	0.0005374476	Europe
Europe|hCoV-19/Netherlands/NoordHolland 10002/2020|EPI ISL 454751|B.1.1|Netherlands|2020-02-28	Europe|hCoV-19/France/GES-2843/2020|EPI ISL 420045|B.1|France|2020-03-17	0.0004702772	Europe
Europe|hCoV-19/Spain/AN-ISCIII-201257/2020|EPI ISL 455314|B|Spain|2020-02-28	Europe|hCoV-19/France/GES-2843/2020|EPI ISL 420045|B.1|France|2020-03-17	0.0006383046	Europe
Europe|hCoV-19/Spain/EX-ISCIII-201248/2020|EPI ISL 539558|B|Spain|2020-02-28	Europe|hCoV-19/France/GES-2843/2020|EPI ISL 420045|B.1|France|2020-03-17	0.0006382223	Europe
Europe|hCoV-19/Denmark/SSI-02/2020|EPI ISL 416143|B.1.5|Denmark|2020-02-28	Europe|hCoV-19/France/GES-2843/2020|EPI ISL 420045|B.1|France|2020-03-17	0.0002350692	Europe
Europe|hCoV-19/England/20099071804/2020|EPI ISL 464219|B.1|United Kingdom|2020-02-28	Europe|hCoV-19/France/GES-2843/2020|EPI ISL 420045|B.1|France|2020-03-17	0.0002350652	Europe
Europe|hCoV-19/Italy/LOM-INMI-11550/2020|EPI ISL 460090|B.1.5|Italy|2020-02-28	Europe|hCoV-19/France/GES-2843/2020|EPI ISL 420045|B.1|France|2020-03-17	0.0002350591	Europe
Europe|hCoV-19/Austria/CeMM0401/2020|EPI ISL 475836|B.1.1|Austria|2020-02-28	Europe|hCoV-19/France/GES-2843/2020|EPI ISL 420045|B.1|France|2020-03-17	0.0003694509	Europe
Europe|hCoV-19/Italy/LOM-INMI-BS-12256/2020|EPI ISL 460084|B.1.5|Italy|2020-02-29	Europe|hCoV-19/France/GES-2843/2020|EPI ISL 420045|B.1|France|2020-03-17	0.0002350652	Europe
Europe|hCoV-19/Spain/PV-ISCIII-201385/2020|EPI ISL 455350|A.2|Spain|2020-02-29	Europe|hCoV-19/France/GES-2843/2020|EPI ISL 420045|B.1|France|2020-03-17	0.0008064595	Europe
Europe|hCoV-19/England/20099068604/2020|EPI ISL 464212|B.4|United Kingdom|2020-02-29	Europe|hCoV-19/France/GES-2843/2020|EPI ISL 420045|B.1|France|2020-03-17	0.0006383264	Europe
Europe|hCoV-19/Greece/127 HPI/2020|EPI ISL 430469|B.1.5|Greece|2020-02-29	Europe|hCoV-19/France/GES-2843/2020|EPI ISL 420045|B.1|France|2020-03-17	0.0002014755	Europe
Europe|hCoV-19/France/HDF-1684/2020|EPI ISL 414626|B.1|France|2020-02-29	Europe|hCoV-19/France/GES-2843/2020|EPI ISL 420045|B.1|France|2020-03-17	0.0001343061	Europe
Europe|hCoV-19/Switzerland/ZH-UZH-1000477797/2020|EPI ISL 413023|B.1.1|Switzerland|2020-02-29	Europe|hCoV-19/France/GES-2843/2020|EPI ISL 420045|B.1|France|2020-03-17	0.0003694572	Europe
Europe|hCoV-19/Switzerland/GE-HUG-VD0503/2020|EPI ISL 415459|B.1.1|Switzerland|2020-02-29	Europe|hCoV-19/France/GES-2843/2020|EPI ISL 420045|B.1|France|2020-03-17	0.0003358639	Europe
Europe|hCoV-19/Norway/1493/2020|EPI ISL 417488|B|Norway|2020-02-29	Europe|hCoV-19/France/GES-2843/2020|EPI ISL 420045|B.1|France|2020-03-17	0.0004366553	Europe
Europe|hCoV-19/Switzerland/AG-HUG-7120/2020|EPI ISL 415457|B.1.1|Switzerland|2020-02-29	Europe|hCoV-19/France/GES-2843/2020|EPI ISL 420045|B.1|France|2020-03-17	0.0003358494	Europe
Europe|hCoV-19/Belgium/BA-02291/2020|EPI ISL 415159|B.1|Belgium|2020-02-29	Europe|hCoV-19/France/GES-2843/2020|EPI ISL 420045|B.1|France|2020-03-17	0.0002350491	Europe
Europe|hCoV-19/Czech Republic/ChVir1630/2020|EPI ISL 416742|B.1.5|Czech Republic|2020-02-29	Europe|hCoV-19/France/GES-2843/2020|EPI ISL 420045|B.1|France|2020-03-17	0.0002014755	Europe
Europe|hCoV-19/England/20099069504/2020|EPI ISL 464215|B.1.98|United Kingdom|2020-02-29	Europe|hCoV-19/France/GES-2843/2020|EPI ISL 420045|B.1|France|2020-03-17	0.0002350591	Europe
Europe|hCoV-19/Belgium/SH-03014/2020|EPI ISL 415156|B.1.5|Belgium|2020-03-01	Europe|hCoV-19/France/GES-2843/2020|EPI ISL 420045|B.1|France|2020-03-17	0.0002350692	Europe
Europe|hCoV-19/France/BRE-2334/2020|EPI ISL 416503|B|France|2020-03-01	Europe|hCoV-19/France/GES-2843/2020|EPI ISL 420045|B.1|France|2020-03-17	0.0005038650	Europe
Europe|hCoV-19/Switzerland/VD-SNRCI-29965615/2020|EPI ISL 414023|B.1.1|Switzerland|2020-03-01	Europe|hCoV-19/France/GES-2843/2020|EPI ISL 420045|B.1|France|2020-03-17	0.0003358639	Europe
Europe|hCoV-19/Italy/FVG-ICGEB-S1/2020|EPI ISL 417418|B.1.5|Italy|2020-03-01	Europe|hCoV-19/France/GES-2843/2020|EPI ISL 420045|B.1|France|2020-03-17	0.0002014755	Europe
Europe|hCoV-19/Switzerland/SZ-HUG-1417/2020|EPI ISL 415702|B.1.1|Switzerland|2020-03-02	Europe|hCoV-19/France/GES-2843/2020|EPI ISL 420045|B.1|France|2020-03-17	0.0003694573	Europe
Europe|hCoV-19/Switzerland/BS-HUG-0914/2020|EPI ISL 415701|B.1.1|Switzerland|2020-03-02	Europe|hCoV-19/France/GES-2843/2020|EPI ISL 420045|B.1|France|2020-03-17	0.0003358494	Europe
Europe|hCoV-19/Belgium/DB-03023/2020|EPI ISL 416470|B.1|Belgium|2020-03-02	Europe|hCoV-19/France/GES-2843/2020|EPI ISL 420045|B.1|France|2020-03-17	0.0003358264	Europe
Europe|hCoV-19/Sweden/20-50052/2020|EPI ISL 454868|B.1.1|Sweden|2020-03-02	Europe|hCoV-19/France/GES-2843/2020|EPI ISL 420045|B.1|France|2020-03-17	0.0003022588	Europe
Europe|hCoV-19/Sweden/20-50104/2020|EPI ISL 454880|B.1.5|Sweden|2020-03-03	Europe|hCoV-19/France/GES-2843/2020|EPI ISL 420045|B.1|France|2020-03-17	0.0002014755	Europe
Europe|hCoV-19/Denmark/SSI-101/2020|EPI ISL 415646|B.1|Denmark|2020-03-03	Europe|hCoV-19/France/GES-2843/2020|EPI ISL 420045|B.1|France|2020-03-17	0.0002686556	Europe
Europe|hCoV-19/Sweden/20-50105/2020|EPI ISL 455855|B.1|Sweden|2020-03-03	Europe|hCoV-19/France/GES-2843/2020|EPI ISL 420045|B.1|France|2020-03-17	0.0002350591	Europe
Europe|hCoV-19/Switzerland/ZH-UZH-1000478309/2020|EPI ISL 524477|B.1.1|Switzerland|2020-03-03	Europe|hCoV-19/France/GES-2843/2020|EPI ISL 420045|B.1|France|2020-03-17	0.0003022588	Europe
Europe|hCoV-19/Austria/CeMM0157/2020|EPI ISL 438003|B.1.1|Austria|2020-03-04	Europe|hCoV-19/France/GES-2843/2020|EPI ISL 420045|B.1|France|2020-03-17	0.0003358581	Europe
Europe|hCoV-19/France/NOR-N2223/2020|EPI ISL 416494|B.1.5|France|2020-03-04	Europe|hCoV-19/France/GES-2843/2020|EPI ISL 420045|B.1|France|2020-03-17	0.0002350652	Europe
Europe|hCoV-19/Spain/AR-ISCIII-201664/2020|EPI ISL 539505|B|Spain|2020-03-04	Europe|hCoV-19/France/GES-2843/2020|EPI ISL 420045|B.1|France|2020-03-17	0.0004030415	Europe
Europe|hCoV-19/France/HDF-1995/2020|EPI ISL 414638|B.1|France|2020-03-04	Europe|hCoV-19/France/GES-2843/2020|EPI ISL 420045|B.1|France|2020-03-17	0.0001678858	Europe
Europe|hCoV-19/Sweden/20-08089/2020|EPI ISL 469079|B.1.1|Sweden|2020-03-05	Europe|hCoV-19/France/GES-2843/2020|EPI ISL 420045|B.1|France|2020-03-17	0.0004030622	Europe
Europe|hCoV-19/Austria/CeMM0161/2020|EPI ISL 438007|B.1.1|Austria|2020-03-05	Europe|hCoV-19/France/GES-2843/2020|EPI ISL 420045|B.1|France|2020-03-17	0.0004030622	Europe
Europe|hCoV-19/Sweden/20-08084/2020|EPI ISL 454458|B.1.1|Sweden|2020-03-05	Europe|hCoV-19/France/GES-2843/2020|EPI ISL 420045|B.1|France|2020-03-17	0.0003358495	Europe
Europe|hCoV-19/Scotland/CVR76/2020|EPI ISL 425806|B.1.5|United Kingdom|2020-03-05	Europe|hCoV-19/France/GES-2843/2020|EPI ISL 420045|B.1|France|2020-03-17	0.0003022536	Europe
Europe|hCoV-19/Sweden/20-08093/2020|EPI ISL 454465|B.1|Sweden|2020-03-06	Europe|hCoV-19/France/GES-2843/2020|EPI ISL 420045|B.1|France|2020-03-17	0.0003358264	Europe
Europe|hCoV-19/England/20109093606/2020|EPI ISL 417285|B|United Kingdom|2020-03-06	Europe|hCoV-19/France/GES-2843/2020|EPI ISL 420045|B.1|France|2020-03-17	0.0005038854	Europe
Europe|hCoV-19/Sweden/20-08096/2020|EPI ISL 454468|B.1.1|Sweden|2020-03-06	Europe|hCoV-19/France/GES-2843/2020|EPI ISL 420045|B.1|France|2020-03-17	0.0003694572	Europe
Europe|hCoV-19/England/SHEF-BFCEE/2020|EPI ISL 416733|B.39|United Kingdom|2020-03-07	Europe|hCoV-19/France/GES-2843/2020|EPI ISL 420045|B.1|France|2020-03-17	0.0005374431	Europe
Europe|hCoV-19/Sweden/20-50238/2020|EPI ISL 455880|B.1.1|Sweden|2020-03-07	Europe|hCoV-19/France/GES-2843/2020|EPI ISL 420045|B.1|France|2020-03-17	0.0004366590	Europe
Europe|hCoV-19/Sweden/20-50220/2020|EPI ISL 454890|B.1.1|Sweden|2020-03-07	Europe|hCoV-19/France/GES-2843/2020|EPI ISL 420045|B.1|France|2020-03-17	0.0003694414	Europe
Europe|hCoV-19/Austria/CeMM0168/2020|EPI ISL 438013|B.1.1|Austria|2020-03-07	Europe|hCoV-19/France/GES-2843/2020|EPI ISL 420045|B.1|France|2020-03-17	0.0003358581	Europe
Europe|hCoV-19/Denmark/ALAB-SSI-138/2020|EPI ISL 437650|B.1|Denmark|2020-03-08	Europe|hCoV-19/France/GES-2843/2020|EPI ISL 420045|B.1|France|2020-03-17	0.0003022381	Europe
Europe|hCoV-19/Ireland/CO-NVRL-22361/2020|EPI ISL 418580|B.1.1|Ireland|2020-03-08	Europe|hCoV-19/France/GES-2843/2020|EPI ISL 420045|B.1|France|2020-03-17	0.0003694604	Europe
Europe|hCoV-19/Sweden/20-08179/2020|EPI ISL 455845|B.1|Sweden|2020-03-08	Europe|hCoV-19/France/GES-2843/2020|EPI ISL 420045|B.1|France|2020-03-17	0.0002350592	Europe
Europe|hCoV-19/Austria/CeMM0176/2020|EPI ISL 438019|B.1.1|Austria|2020-03-08	Europe|hCoV-19/France/GES-2843/2020|EPI ISL 420045|B.1|France|2020-03-17	0.0003358581	Europe
Europe|hCoV-19/Iceland/82/2020|EPI ISL 417867|B.1.1|Iceland|2020-03-09	Europe|hCoV-19/France/GES-2843/2020|EPI ISL 420045|B.1|France|2020-03-17	0.0003694414	Europe
Europe|hCoV-19/England/201160912/2020|EPI ISL 464807|B|United Kingdom|2020-03-09	Europe|hCoV-19/France/GES-2843/2020|EPI ISL 420045|B.1|France|2020-03-17	0.0005374523	Europe
Europe|hCoV-19/Spain/GA-ISCIII-201794/2020|EPI ISL 539563|A.2|Spain|2020-03-09	Europe|hCoV-19/France/GES-2843/2020|EPI ISL 420045|B.1|France|2020-03-17	0.0005752476	Europe
Europe|hCoV-19/Denmark/ALAB-SSI-1268/2020|EPI ISL 444838|B.1|Denmark|2020-03-09	Europe|hCoV-19/France/GES-2843/2020|EPI ISL 420045|B.1|France|2020-03-17	0.0002350490	Europe
Europe|hCoV-19/Northern Ireland/NIRE-1023D7/2020|EPI ISL 441410|B.1.1|United Kingdom|2020-03-10	Europe|hCoV-19/France/GES-2843/2020|EPI ISL 420045|B.1|France|2020-03-17	0.0003022588	Europe
Europe|hCoV-19/Sweden/20-50234/2020|EPI ISL 429157|B.1.1|Sweden|2020-03-10	Europe|hCoV-19/France/GES-2843/2020|EPI ISL 420045|B.1|France|2020-03-17	0.0003358639	Europe
Europe|hCoV-19/Netherlands/GE-RIVM-10095/2020|EPI ISL 547461|B.1|Netherlands|2020-03-10	Europe|hCoV-19/France/GES-2843/2020|EPI ISL 420045|B.1|France|2020-03-17	0.0002350692	Europe
Europe|hCoV-19/Sweden/20-08129/2020|EPI ISL 454444|B.1.1|Sweden|2020-03-10	Europe|hCoV-19/France/GES-2843/2020|EPI ISL 420045|B.1|France|2020-03-17	0.0003694414	Europe
Europe|hCoV-19/Germany/NW-HHU-14/2020|EPI ISL 417459|B.3|Germany|2020-03-11	Europe|hCoV-19/France/GES-2843/2020|EPI ISL 420045|B.1|France|2020-03-17	0.0004030276	Europe
Europe|hCoV-19/Greece/251 32400/2020|EPI ISL 437901|B.1.1|Greece|2020-03-11	Europe|hCoV-19/France/GES-2843/2020|EPI ISL 420045|B.1|France|2020-03-17	0.0003358581	Europe
Europe|hCoV-19/England/201161462/2020|EPI ISL 464843|B.1.5|United Kingdom|2020-03-11	Europe|hCoV-19/France/GES-2843/2020|EPI ISL 420045|B.1|France|2020-03-17	0.0002686625	Europe
Europe|hCoV-19/Scotland/CVR29/2020|EPI ISL 425758|B.1|United Kingdom|2020-03-11	Europe|hCoV-19/France/GES-2843/2020|EPI ISL 420045|B.1|France|2020-03-17	0.0002686510	Europe
Europe|hCoV-19/France/GES-2720/2020|EPI ISL 420039|B.1.5|France|2020-03-12	Europe|hCoV-19/France/GES-2843/2020|EPI ISL 420045|B.1|France|2020-03-17	0.0002350591	Europe
Europe|hCoV-19/Spain/AN-IBV-006080/2020|EPI ISL 510424|B.1.5|Spain|2020-03-12	Europe|hCoV-19/France/GES-2843/2020|EPI ISL 420045|B.1|France|2020-03-17	0.0002686579	Europe
Europe|hCoV-19/England/201180001/2020|EPI ISL 464874|B.1.5|United Kingdom|2020-03-12	Europe|hCoV-19/France/GES-2843/2020|EPI ISL 420045|B.1|France|2020-03-17	0.0002350591	Europe
Europe|hCoV-19/Netherlands/Utrecht 10038/2020|EPI ISL 454787|B.1.1.1|Netherlands|2020-03-12	Europe|hCoV-19/France/GES-2843/2020|EPI ISL 420045|B.1|France|2020-03-17	0.0004702489	Europe
Europe|hCoV-19/Switzerland/BS-UHB-42189866/2020|EPI ISL 528055|B|Switzerland|2020-03-13	Europe|hCoV-19/France/GES-2843/2020|EPI ISL 420045|B.1|France|2020-03-17	0.0003358264	Europe
Europe|hCoV-19/England/LOND-1260476/2020|EPI ISL 524665|A.2|United Kingdom|2020-03-13	Europe|hCoV-19/France/GES-2843/2020|EPI ISL 420045|B.1|France|2020-03-17	0.0005710294	Europe
Europe|hCoV-19/Moldova/ChVir7768/2020|EPI ISL 523960|B.1.5|Moldova|2020-03-13	Europe|hCoV-19/France/GES-2843/2020|EPI ISL 420045|B.1|France|2020-03-17	0.0002350692	Europe
Europe|hCoV-19/Scotland/CVR20/2020|EPI ISL 425730|B|United Kingdom|2020-03-13	Europe|hCoV-19/France/GES-2843/2020|EPI ISL 420045|B.1|France|2020-03-17	0.0003358264	Europe
Europe|hCoV-19/Switzerland/GE-SNRCI-6852/2020|EPI ISL 548180|B.1.5|Switzerland|2020-03-14	Europe|hCoV-19/France/GES-2843/2020|EPI ISL 420045|B.1|France|2020-03-17	0.0002686510	Europe
Europe|hCoV-19/France/ARA-08938/2020|EPI ISL 508876|B.1|France|2020-03-14	Europe|hCoV-19/France/GES-2843/2020|EPI ISL 420045|B.1|France|2020-03-17	0.0002014668	Europe
Europe|hCoV-19/England/20119031304/2020|EPI ISL 465043|B.1|United Kingdom|2020-03-14	Europe|hCoV-19/France/GES-2843/2020|EPI ISL 420045|B.1|France|2020-03-17	0.0002350591	Europe
Europe|hCoV-19/Switzerland/BS-UHB-42190622/2020|EPI ISL 528074|B.1|Switzerland|2020-03-14	Europe|hCoV-19/France/GES-2843/2020|EPI ISL 420045|B.1|France|2020-03-17	0.0003358178	Europe
Europe|hCoV-19/Luxembourg/LNS0366116/2020|EPI ISL 419564|B.1.94|Luxembourg|2020-03-15	Europe|hCoV-19/France/GES-2843/2020|EPI ISL 420045|B.1|France|2020-03-17	0.0003022510	Europe
Europe|hCoV-19/Spain/PV-IBV-001500/2020|EPI ISL 467152|B.1.5|Spain|2020-03-15	Europe|hCoV-19/France/GES-2843/2020|EPI ISL 420045|B.1|France|2020-03-17	0.0003022588	Europe
Europe|hCoV-19/Switzerland/ZH-UZH-1000482983/2020|EPI ISL 508865|B.1|Switzerland|2020-03-15	Europe|hCoV-19/France/GES-2843/2020|EPI ISL 420045|B.1|France|2020-03-17	0.0002686441	Europe
Europe|hCoV-19/England/LOND-124D0A8/2020|EPI ISL 507052|B.1.1|United Kingdom|2020-03-15	Europe|hCoV-19/France/GES-2843/2020|EPI ISL 420045|B.1|France|2020-03-17	0.0003358495	Europe
Europe|hCoV-19/Switzerland/BS-UHB-42193780/2020|EPI ISL 528151|B.1.1|Switzerland|2020-03-16	Europe|hCoV-19/France/GES-2843/2020|EPI ISL 420045|B.1|France|2020-03-17	0.0003694414	Europe
Europe|hCoV-19/Austria/CeMM0221/2020|EPI ISL 438055|B.1.5|Austria|2020-03-16	Europe|hCoV-19/France/GES-2843/2020|EPI ISL 420045|B.1|France|2020-03-17	0.0002686625	Europe
Europe|hCoV-19/Spain/CT-IBV-003167/2020|EPI ISL 510263|B.1|Spain|2020-03-16	Europe|hCoV-19/France/GES-2843/2020|EPI ISL 420045|B.1|France|2020-03-17	0.0003022510	Europe
Europe|hCoV-19/Spain/PV-IBV-001455/2020|EPI ISL 467145|B.1|Spain|2020-03-17	Europe|hCoV-19/France/GES-2843/2020|EPI ISL 420045|B.1|France|2020-03-17	0.0003694319	Europe
Europe|hCoV-19/France/IDF-0372/2020|EPI ISL 406596|B|France|2020-01-23	Europe|hCoV-19/Luxembourg/LNS2299410/2020|EPI ISL 421745|B.1|Luxembourg|2020-03-17	0.0002686510	Europe
Europe|hCoV-19/France/IDF-0373/2020|EPI ISL 406597|B|France|2020-01-23	Europe|hCoV-19/Luxembourg/LNS2299410/2020|EPI ISL 421745|B.1|Luxembourg|2020-03-17	0.0002687232	Europe
Europe|hCoV-19/France/IDF-0386-islP1/2020|EPI ISL 411219|B|France|2020-01-28	Europe|hCoV-19/Luxembourg/LNS2299410/2020|EPI ISL 421745|B.1|Luxembourg|2020-03-17	0.0002686510	Europe
Europe|hCoV-19/Germany/BY-ChVir-929/2020|EPI ISL 406862|B.1|Germany|2020-01-28	Europe|hCoV-19/Luxembourg/LNS2299410/2020|EPI ISL 421745|B.1|Luxembourg|2020-03-17	0.0001007234	Europe
Europe|hCoV-19/England/02/2020|EPI ISL 407073|B|United Kingdom|2020-01-29	Europe|hCoV-19/Luxembourg/LNS2299410/2020|EPI ISL 421745|B.1|Luxembourg|2020-03-17	0.0003694096	Europe
Europe|hCoV-19/France/IDF-0626/2020|EPI ISL 408431|B|France|2020-01-29	Europe|hCoV-19/Luxembourg/LNS2299410/2020|EPI ISL 421745|B.1|Luxembourg|2020-03-17	0.0002350450	Europe
Europe|hCoV-19/France/IDF-0515/2020|EPI ISL 408430|B|France|2020-01-29	Europe|hCoV-19/Luxembourg/LNS2299410/2020|EPI ISL 421745|B.1|Luxembourg|2020-03-17	0.0003022251	Europe
Europe|hCoV-19/Italy/LAZ-INMI-SPL1/2020|EPI ISL 412974|B|Italy|2020-01-29	Europe|hCoV-19/Luxembourg/LNS2299410/2020|EPI ISL 421745|B.1|Luxembourg|2020-03-17	0.0002686510	Europe
Europe|hCoV-19/Italy/LAZ-INMI1-cs/2020|EPI ISL 410546|B|Italy|2020-01-29	Europe|hCoV-19/Luxembourg/LNS2299410/2020|EPI ISL 421745|B.1|Luxembourg|2020-03-17	0.0002686690	Europe
Europe|hCoV-19/Germany/BY-ChVir-1019/2020|EPI ISL 450199|B.1|Germany|2020-01-29	Europe|hCoV-19/Luxembourg/LNS2299410/2020|EPI ISL 421745|B.1|Luxembourg|2020-03-17	0.0001343083	Europe
Europe|hCoV-19/Italy/LAZ-INMI1-isl/2020|EPI ISL 410545|B|Italy|2020-01-29	Europe|hCoV-19/Luxembourg/LNS2299410/2020|EPI ISL 421745|B.1|Luxembourg|2020-03-17	0.0002686600	Europe
Europe|hCoV-19/England/01/2020|EPI ISL 407071|B|United Kingdom|2020-01-29	Europe|hCoV-19/Luxembourg/LNS2299410/2020|EPI ISL 421745|B.1|Luxembourg|2020-03-17	0.0003358233	Europe
Europe|hCoV-19/Finland/1/2020|EPI ISL 407079|B|Finland|2020-01-29	Europe|hCoV-19/Luxembourg/LNS2299410/2020|EPI ISL 421745|B.1|Luxembourg|2020-03-17	0.0002025722	Europe
Europe|hCoV-19/Germany/BY-ChVir-1017/2020|EPI ISL 450209|B.1|Germany|2020-01-30	Europe|hCoV-19/Luxembourg/LNS2299410/2020|EPI ISL 421745|B.1|Luxembourg|2020-03-17	0.0001007234	Europe
Europe|hCoV-19/Italy/LAZ-INMI2-N/2020|EPI ISL 451302|B|Italy|2020-01-30	Europe|hCoV-19/Luxembourg/LNS2299410/2020|EPI ISL 421745|B.1|Luxembourg|2020-03-17	0.0002686510	Europe
Europe|hCoV-19/Sweden/20-02114/2020|EPI ISL 476139|B|Sweden|2020-01-31	Europe|hCoV-19/Luxembourg/LNS2299410/2020|EPI ISL 421745|B.1|Luxembourg|2020-03-17	0.0003022329	Europe
Europe|hCoV-19/Germany/BY-ChVir-1433/2020|EPI ISL 450205|B.1|Germany|2020-01	Europe|hCoV-19/Luxembourg/LNS2299410/2020|EPI ISL 421745|B.1|Luxembourg|2020-03-17	0.0001678830	Europe
Europe|hCoV-19/Germany/BY-ChVir-1247/2020|EPI ISL 450201|B.1|Germany|2020-01	Europe|hCoV-19/Luxembourg/LNS2299410/2020|EPI ISL 421745|B.1|Luxembourg|2020-03-17	0.0001343038	Europe
Europe|hCoV-19/Germany/BY-ChVir-1289/2020|EPI ISL 450203|B.1|Germany|2020-02-01	Europe|hCoV-19/Luxembourg/LNS2299410/2020|EPI ISL 421745|B.1|Luxembourg|2020-03-17	0.0001343038	Europe
Europe|hCoV-19/France/IDF-0571/2020|EPI ISL 411218|B|France|2020-02-02	Europe|hCoV-19/Luxembourg/LNS2299410/2020|EPI ISL 421745|B.1|Luxembourg|2020-03-17	0.0003022251	Europe
Europe|hCoV-19/Germany/BY-ChVir-1356/2020|EPI ISL 450204|B.1|Germany|2020-02-03	Europe|hCoV-19/Luxembourg/LNS2299410/2020|EPI ISL 421745|B.1|Luxembourg|2020-03-17	0.0001343038	Europe
Europe|hCoV-19/Italy/LAZ-INMI2-B/2020|EPI ISL 451301|B|Italy|2020-02-03	Europe|hCoV-19/Luxembourg/LNS2299410/2020|EPI ISL 421745|B.1|Luxembourg|2020-03-17	0.0002686510	Europe
Europe|hCoV-19/Belgium/GHB-03021/2020|EPI ISL 407976|A|Belgium|2020-02-03	Europe|hCoV-19/Luxembourg/LNS2299410/2020|EPI ISL 421745|B.1|Luxembourg|2020-03-17	0.0002686279	Europe
Europe|hCoV-19/Italy/LAZ-INMI1-N/2020|EPI ISL 451300|B|Italy|2020-02-03	Europe|hCoV-19/Luxembourg/LNS2299410/2020|EPI ISL 421745|B.1|Luxembourg|2020-03-17	0.0003022510	Europe
Europe|hCoV-19/England/201040021/2020|EPI ISL 464302|B.1.98|United Kingdom|2020-02-03	Europe|hCoV-19/Luxembourg/LNS2299410/2020|EPI ISL 421745|B.1|Luxembourg|2020-03-17	0.0001012948	Europe
Europe|hCoV-19/England/201040024/2020|EPI ISL 464304|B.1.98|United Kingdom|2020-02-03	Europe|hCoV-19/Luxembourg/LNS2299410/2020|EPI ISL 421745|B.1|Luxembourg|2020-03-17	0.0001024749	Europe
Europe|hCoV-19/England/201040023/2020|EPI ISL 464303|B.1.5|United Kingdom|2020-02-03	Europe|hCoV-19/Luxembourg/LNS2299410/2020|EPI ISL 421745|B.1|Luxembourg|2020-03-17	0.0000689085	Europe
Europe|hCoV-19/Italy/LAZ-INMI1-B2/2020|EPI ISL 451299|B|Italy|2020-02-04	Europe|hCoV-19/Luxembourg/LNS2299410/2020|EPI ISL 421745|B.1|Luxembourg|2020-03-17	0.0003377014	Europe
Europe|hCoV-19/England/200641094/2020|EPI ISL 414040|B|United Kingdom|2020-02-05	Europe|hCoV-19/Luxembourg/LNS2299410/2020|EPI ISL 421745|B.1|Luxembourg|2020-03-17	0.0002014971	Europe
Europe|hCoV-19/Sweden/01/2020|EPI ISL 411951|B|Sweden|2020-02-07	Europe|hCoV-19/Luxembourg/LNS2299410/2020|EPI ISL 421745|B.1|Luxembourg|2020-03-17	0.0004366514	Europe
Europe|hCoV-19/Germany/BY-ChVir-1482/2020|EPI ISL 450207|B.1|Germany|2020-02-07	Europe|hCoV-19/Luxembourg/LNS2299410/2020|EPI ISL 421745|B.1|Luxembourg|2020-03-17	0.0001343038	Europe
Europe|hCoV-19/England/200690306/2020|EPI ISL 414043|B|United Kingdom|2020-02-07	Europe|hCoV-19/Luxembourg/LNS2299410/2020|EPI ISL 421745|B.1|Luxembourg|2020-03-17	0.0002014904	Europe
Europe|hCoV-19/Germany/BY-ChVir-1483/2020|EPI ISL 450208|B.1|Germany|2020-02-08	Europe|hCoV-19/Luxembourg/LNS2299410/2020|EPI ISL 421745|B.1|Luxembourg|2020-03-17	0.0001343038	Europe
Europe|hCoV-19/France/ARA-739/2020|EPI ISL 410486|B|France|2020-02-08	Europe|hCoV-19/Luxembourg/LNS2299410/2020|EPI ISL 421745|B.1|Luxembourg|2020-03-17	0.0002018497	Europe
Europe|hCoV-19/England/200690300/2020|EPI ISL 414042|B|United Kingdom|2020-02-08	Europe|hCoV-19/Luxembourg/LNS2299410/2020|EPI ISL 421745|B.1|Luxembourg|2020-03-17	0.0002014904	Europe
Europe|hCoV-19/England/200690245/2020|EPI ISL 414041|B|United Kingdom|2020-02-08	Europe|hCoV-19/Luxembourg/LNS2299410/2020|EPI ISL 421745|B.1|Luxembourg|2020-03-17	0.0002014904	Europe
Europe|hCoV-19/England/200690756/2020|EPI ISL 414044|B|United Kingdom|2020-02-08	Europe|hCoV-19/Luxembourg/LNS2299410/2020|EPI ISL 421745|B.1|Luxembourg|2020-03-17	0.0002014972	Europe
Europe|hCoV-19/England/09c/2020|EPI ISL 412116|B.40|United Kingdom|2020-02-09	Europe|hCoV-19/Luxembourg/LNS2299410/2020|EPI ISL 421745|B.1|Luxembourg|2020-03-17	0.0003358319	Europe
Europe|hCoV-19/England/20072030304/2020|EPI ISL 464168|B.40|United Kingdom|2020-02-09	Europe|hCoV-19/Luxembourg/LNS2299410/2020|EPI ISL 421745|B.1|Luxembourg|2020-03-17	0.0003694628	Europe
Europe|hCoV-19/Italy/LAZ-INMI1-B1/2020|EPI ISL 451298|B|Italy|2020-02-12	Europe|hCoV-19/Luxembourg/LNS2299410/2020|EPI ISL 421745|B.1|Luxembourg|2020-03-17	0.0003022511	Europe
Europe|hCoV-19/England/20078003804/2020|EPI ISL 464169|B.40|United Kingdom|2020-02-13	Europe|hCoV-19/Luxembourg/LNS2299410/2020|EPI ISL 421745|B.1|Luxembourg|2020-03-17	0.0003694628	Europe
Europe|hCoV-19/England/20078004004/2020|EPI ISL 464170|B.40|United Kingdom|2020-02-13	Europe|hCoV-19/Luxembourg/LNS2299410/2020|EPI ISL 421745|B.1|Luxembourg|2020-03-17	0.0003764559	Europe
Europe|hCoV-19/England/20079000204/2020|EPI ISL 464171|B.40|United Kingdom|2020-02-14	Europe|hCoV-19/Luxembourg/LNS2299410/2020|EPI ISL 421745|B.1|Luxembourg|2020-03-17	0.0003753510	Europe
Europe|hCoV-19/England/20079000404/2020|EPI ISL 464172|B.40|United Kingdom|2020-02-14	Europe|hCoV-19/Luxembourg/LNS2299410/2020|EPI ISL 421745|B.1|Luxembourg|2020-03-17	0.0003431568	Europe
Europe|hCoV-19/England/20079022704/2020|EPI ISL 464173|B.40|United Kingdom|2020-02-15	Europe|hCoV-19/Luxembourg/LNS2299410/2020|EPI ISL 421745|B.1|Luxembourg|2020-03-17	0.0003736805	Europe
Europe|hCoV-19/England/20079022904/2020|EPI ISL 464174|B.40|United Kingdom|2020-02-15	Europe|hCoV-19/Luxembourg/LNS2299410/2020|EPI ISL 421745|B.1|Luxembourg|2020-03-17	0.0003754663	Europe
Europe|hCoV-19/England/20168037604/2020|EPI ISL 466615|B.1.1|United Kingdom|2020-02-16	Europe|hCoV-19/Luxembourg/LNS2299410/2020|EPI ISL 421745|B.1|Luxembourg|2020-03-17	0.0002686531	Europe
Europe|hCoV-19/England/20080000104/2020|EPI ISL 464175|B.40|United Kingdom|2020-02-16	Europe|hCoV-19/Luxembourg/LNS2299410/2020|EPI ISL 421745|B.1|Luxembourg|2020-03-17	0.0004030276	Europe
Europe|hCoV-19/England/20080000204/2020|EPI ISL 464176|B.40|United Kingdom|2020-02-16	Europe|hCoV-19/Luxembourg/LNS2299410/2020|EPI ISL 421745|B.1|Luxembourg|2020-03-17	0.0004069784	Europe
Europe|hCoV-19/England/20080000404/2020|EPI ISL 464177|B.40|United Kingdom|2020-02-16	Europe|hCoV-19/Luxembourg/LNS2299410/2020|EPI ISL 421745|B.1|Luxembourg|2020-03-17	0.0003735155	Europe
Europe|hCoV-19/England/20084031204/2020|EPI ISL 464178|B.40|United Kingdom|2020-02-18	Europe|hCoV-19/Luxembourg/LNS2299410/2020|EPI ISL 421745|B.1|Luxembourg|2020-03-17	0.0003696987	Europe
Europe|hCoV-19/England/20086030304/2020|EPI ISL 464179|B.40|United Kingdom|2020-02-19	Europe|hCoV-19/Luxembourg/LNS2299410/2020|EPI ISL 421745|B.1|Luxembourg|2020-03-17	0.0003750182	Europe
Europe|hCoV-19/Italy/LOM-ASST-CDG1/2020|EPI ISL 412973|B.1.5|Italy|2020-02-20	Europe|hCoV-19/Luxembourg/LNS2299410/2020|EPI ISL 421745|B.1|Luxembourg|2020-03-17	0.0000671476	Europe
Europe|hCoV-19/England/20088028304/2020|EPI ISL 464180|B.40|United Kingdom|2020-02-20	Europe|hCoV-19/Luxembourg/LNS2299410/2020|EPI ISL 421745|B.1|Luxembourg|2020-03-17	0.0003701840	Europe
Europe|hCoV-19/Italy/LOM-ASST-19/2020|EPI ISL 486656|B.1|Italy|2020-02-20	Europe|hCoV-19/Luxembourg/LNS2299410/2020|EPI ISL 421745|B.1|Luxembourg|2020-03-17	0.0001046112	Europe
Europe|hCoV-19/Italy/LOM-INMI-5314-B/2020|EPI ISL 451306|B.1.5|Italy|2020-02-21	Europe|hCoV-19/Luxembourg/LNS2299410/2020|EPI ISL 421745|B.1|Luxembourg|2020-03-17	0.0000671477	Europe
Europe|hCoV-19/France/HDF-1465/2020|EPI ISL 418218|B.1|France|2020-02-21	Europe|hCoV-19/Luxembourg/LNS2299410/2020|EPI ISL 421745|B.1|Luxembourg|2020-03-17	0.0001343287	Europe
Europe|hCoV-19/Italy/LOM-INMI-BG-5825/2020|EPI ISL 460079|B.1|Italy|2020-02-22	Europe|hCoV-19/Luxembourg/LNS2299410/2020|EPI ISL 421745|B.1|Luxembourg|2020-03-17	0.0001007260	Europe
Europe|hCoV-19/Italy/PIE-SLL-MS46/2020|EPI ISL 569867|B.1.5|Italy|2020-02-22	Europe|hCoV-19/Luxembourg/LNS2299410/2020|EPI ISL 421745|B.1|Luxembourg|2020-03-17	0.0001007260	Europe
Europe|hCoV-19/Italy/LOM-INMI-5925/2020|EPI ISL 460091|B.1.5|Italy|2020-02-22	Europe|hCoV-19/Luxembourg/LNS2299410/2020|EPI ISL 421745|B.1|Luxembourg|2020-03-17	0.0000671477	Europe
Europe|hCoV-19/Italy/LOM-ASST-3/2020|EPI ISL 486659|B.1.5|Italy|2020-02-22	Europe|hCoV-19/Luxembourg/LNS2299410/2020|EPI ISL 421745|B.1|Luxembourg|2020-03-17	0.0000671499	Europe
Europe|hCoV-19/Italy/EMR-AMVRC-206/2020|EPI ISL 457699|B.1.5|Italy|2020-02-22	Europe|hCoV-19/Luxembourg/LNS2299410/2020|EPI ISL 421745|B.1|Luxembourg|2020-03-17	0.0000672108	Europe
Europe|hCoV-19/Italy/LOM-UniMI-L250/2020|EPI ISL 542222|B.1.5|Italy|2020-02-22	Europe|hCoV-19/Luxembourg/LNS2299410/2020|EPI ISL 421745|B.1|Luxembourg|2020-03-17	0.0001013625	Europe
Europe|hCoV-19/Italy/LOM-UniMI-L251/2020|EPI ISL 542223|B.1.5|Italy|2020-02-22	Europe|hCoV-19/Luxembourg/LNS2299410/2020|EPI ISL 421745|B.1|Luxembourg|2020-03-17	0.0000675720	Europe
Europe|hCoV-19/Italy/LOM-UniMI-L249/2020|EPI ISL 542221|B.1.5|Italy|2020-02-22	Europe|hCoV-19/Luxembourg/LNS2299410/2020|EPI ISL 421745|B.1|Luxembourg|2020-03-17	0.0001013599	Europe
Europe|hCoV-19/Italy/LOM-ASST-4/2020|EPI ISL 486660|B.1.5|Italy|2020-02-23	Europe|hCoV-19/Luxembourg/LNS2299410/2020|EPI ISL 421745|B.1|Luxembourg|2020-03-17	0.0000671477	Europe
Europe|hCoV-19/Italy/LOM-UniMI-L253/2020|EPI ISL 542225|B.1.5|Italy|2020-02-23	Europe|hCoV-19/Luxembourg/LNS2299410/2020|EPI ISL 421745|B.1|Luxembourg|2020-03-17	0.0000674648	Europe
Europe|hCoV-19/Italy/LOM-UniMI-L257/2020|EPI ISL 542228|B.1|Italy|2020-02-23	Europe|hCoV-19/Luxembourg/LNS2299410/2020|EPI ISL 421745|B.1|Luxembourg|2020-03-17	0.0001013351	Europe
Europe|hCoV-19/Italy/LOM-UniMI-L230/2020|EPI ISL 542217|B.1.5|Italy|2020-02-23	Europe|hCoV-19/Luxembourg/LNS2299410/2020|EPI ISL 421745|B.1|Luxembourg|2020-03-17	0.0001013625	Europe
Europe|hCoV-19/Italy/LOM-UniMI-L254/2020|EPI ISL 542226|B.1.5|Italy|2020-02-23	Europe|hCoV-19/Luxembourg/LNS2299410/2020|EPI ISL 421745|B.1|Luxembourg|2020-03-17	0.0001013625	Europe
Europe|hCoV-19/Italy/LOM-UniMI-L256/2020|EPI ISL 542227|B.1.131|Italy|2020-02-23	Europe|hCoV-19/Luxembourg/LNS2299410/2020|EPI ISL 421745|B.1|Luxembourg|2020-03-17	0.0001369058	Europe
Europe|hCoV-19/England/20130071804/2020|EPI ISL 423662|B.1.1|United Kingdom|2020-02-23	Europe|hCoV-19/Luxembourg/LNS2299410/2020|EPI ISL 421745|B.1|Luxembourg|2020-03-17	0.0001741461	Europe
Europe|hCoV-19/Italy/LOM-INMI-10734/2020|EPI ISL 568579|B.1|Italy|2020-02-24	Europe|hCoV-19/Luxembourg/LNS2299410/2020|EPI ISL 421745|B.1|Luxembourg|2020-03-17	0.0001007260	Europe
Europe|hCoV-19/Italy/LOM-UniMI01/2020|EPI ISL 417445|B.1.5|Italy|2020-02-24	Europe|hCoV-19/Luxembourg/LNS2299410/2020|EPI ISL 421745|B.1|Luxembourg|2020-03-17	0.0003022822	Europe
Europe|hCoV-19/Italy/LOM-UniMI02/2020|EPI ISL 417446|B.1.5|Italy|2020-02-24	Europe|hCoV-19/Luxembourg/LNS2299410/2020|EPI ISL 421745|B.1|Luxembourg|2020-03-17	0.0006048955	Europe
Europe|hCoV-19/Switzerland/TI-SNRCI-29919486/2020|EPI ISL 413996|B.1.5|Switzerland|2020-02-24	Europe|hCoV-19/Luxembourg/LNS2299410/2020|EPI ISL 421745|B.1|Luxembourg|2020-03-17	0.0001007260	Europe
Europe|hCoV-19/Italy/LOM-UniMI03/2020|EPI ISL 417447|B.1.5|Italy|2020-02-24	Europe|hCoV-19/Luxembourg/LNS2299410/2020|EPI ISL 421745|B.1|Luxembourg|2020-03-17	0.0000671477	Europe
Europe|hCoV-19/Spain/CN-ISCIII-201048/2020|EPI ISL 539531|B.1|Spain|2020-02-24	Europe|hCoV-19/Luxembourg/LNS2299410/2020|EPI ISL 421745|B.1|Luxembourg|2020-03-17	0.0003694538	Europe
Europe|hCoV-19/Austria/CeMM0045/2020|EPI ISL 437932|B.1.1|Austria|2020-02-24	Europe|hCoV-19/Luxembourg/LNS2299410/2020|EPI ISL 421745|B.1|Luxembourg|2020-03-17	0.0001679001	Europe
Europe|hCoV-19/Italy/LOM-INMI-BG-7158/2020|EPI ISL 460081|B.1.1|Italy|2020-02-24	Europe|hCoV-19/Luxembourg/LNS2299410/2020|EPI ISL 421745|B.1|Luxembourg|2020-03-17	0.0001680243	Europe
Europe|hCoV-19/Italy/LOM-UniMI-L267/2020|EPI ISL 542233|B.1.5|Italy|2020-02-24	Europe|hCoV-19/Luxembourg/LNS2299410/2020|EPI ISL 421745|B.1|Luxembourg|2020-03-17	0.0000674011	Europe
Europe|hCoV-19/England/20092000704/2020|EPI ISL 464181|B|United Kingdom|2020-02-24	Europe|hCoV-19/Luxembourg/LNS2299410/2020|EPI ISL 421745|B.1|Luxembourg|2020-03-17	0.0002353950	Europe
Europe|hCoV-19/England/20092000804/2020|EPI ISL 464182|B|United Kingdom|2020-02-24	Europe|hCoV-19/Luxembourg/LNS2299410/2020|EPI ISL 421745|B.1|Luxembourg|2020-03-17	0.0002354742	Europe
Europe|hCoV-19/England/200920118/2020|EPI ISL 485604|B.1|United Kingdom|2020-02-24	Europe|hCoV-19/Luxembourg/LNS2299410/2020|EPI ISL 421745|B.1|Luxembourg|2020-03-17	0.0002694587	Europe
Europe|hCoV-19/Italy/PIE-SLL-MS45/2020|EPI ISL 569866|B.1.5|Italy|2020-02-25	Europe|hCoV-19/Luxembourg/LNS2299410/2020|EPI ISL 421745|B.1|Luxembourg|2020-03-17	0.0001343061	Europe
Europe|hCoV-19/Italy/LOM-INMI-8058/2020|EPI ISL 460094|B.1|Italy|2020-02-25	Europe|hCoV-19/Luxembourg/LNS2299410/2020|EPI ISL 421745|B.1|Luxembourg|2020-03-17	0.0001007260	Europe
Europe|hCoV-19/France/GES-1583-2/2020|EPI ISL 414623|A.2|France|2020-02-25	Europe|hCoV-19/Luxembourg/LNS2299410/2020|EPI ISL 421745|B.1|Luxembourg|2020-03-17	0.0004701925	Europe
Europe|hCoV-19/Germany/BW-ChVir-1577/2020|EPI ISL 412912|B.1.1|Germany|2020-02-25	Europe|hCoV-19/Luxembourg/LNS2299410/2020|EPI ISL 421745|B.1|Luxembourg|2020-03-17	0.0002017059	Europe
Europe|hCoV-19/Spain/MD-ISCIII-201105/2020|EPI ISL 418251|B.1.5|Spain|2020-02-25	Europe|hCoV-19/Luxembourg/LNS2299410/2020|EPI ISL 421745|B.1|Luxembourg|2020-03-17	0.0001681893	Europe
Europe|hCoV-19/England/200960515/2020|EPI ISL 414009|B|United Kingdom|2020-02-25	Europe|hCoV-19/Luxembourg/LNS2299410/2020|EPI ISL 421745|B.1|Luxembourg|2020-03-17	0.0003022353	Europe
Europe|hCoV-19/England/20094061404/2020|EPI ISL 464185|B|United Kingdom|2020-02-25	Europe|hCoV-19/Luxembourg/LNS2299410/2020|EPI ISL 421745|B.1|Luxembourg|2020-03-17	0.0002350709	Europe
Europe|hCoV-19/England/200940527/2020|EPI ISL 414005|B.40|United Kingdom|2020-02-25	Europe|hCoV-19/Luxembourg/LNS2299410/2020|EPI ISL 421745|B.1|Luxembourg|2020-03-17	0.0003694345	Europe
Europe|hCoV-19/Germany/NW-HHU-02-1/2020|EPI ISL 414497|B.3|Germany|2020-02-25	Europe|hCoV-19/Luxembourg/LNS2299410/2020|EPI ISL 421745|B.1|Luxembourg|2020-03-17	0.0002686688	Europe
Europe|hCoV-19/England/20094061504/2020|EPI ISL 464186|B|United Kingdom|2020-02-25	Europe|hCoV-19/Luxembourg/LNS2299410/2020|EPI ISL 421745|B.1|Luxembourg|2020-03-17	0.0002350946	Europe
Europe|hCoV-19/Italy/LOM-UniMI-L274/2020|EPI ISL 542240|B.1|Italy|2020-02-25	Europe|hCoV-19/Luxembourg/LNS2299410/2020|EPI ISL 421745|B.1|Luxembourg|2020-03-17	0.0001351125	Europe
Europe|hCoV-19/England/20098017604/2020|EPI ISL 464195|B.1.5|United Kingdom|2020-02-26	Europe|hCoV-19/Luxembourg/LNS2299410/2020|EPI ISL 421745|B.1|Luxembourg|2020-03-17	0.0001007234	Europe
Europe|hCoV-19/Italy/LOM-INMI-9206/2020|EPI ISL 460087|B.1.5|Italy|2020-02-26	Europe|hCoV-19/Luxembourg/LNS2299410/2020|EPI ISL 421745|B.1|Luxembourg|2020-03-17	0.0000671477	Europe
Europe|hCoV-19/Italy/LOM-INMI-9214/2020|EPI ISL 460088|B.1.5|Italy|2020-02-26	Europe|hCoV-19/Luxembourg/LNS2299410/2020|EPI ISL 421745|B.1|Luxembourg|2020-03-17	0.0001007234	Europe
Europe|hCoV-19/Switzerland/GE-SNRCI-29933895/2020|EPI ISL 413997|B.1.1|Switzerland|2020-02-26	Europe|hCoV-19/Luxembourg/LNS2299410/2020|EPI ISL 421745|B.1|Luxembourg|2020-03-17	0.0002014772	Europe
Europe|hCoV-19/France/GES-1583/2020|EPI ISL 414600|A.2|France|2020-02-26	Europe|hCoV-19/Luxembourg/LNS2299410/2020|EPI ISL 421745|B.1|Luxembourg|2020-03-17	0.0004701925	Europe
Europe|hCoV-19/Switzerland/ZH-UZH-1000477102/2020|EPI ISL 413019|B|Switzerland|2020-02-26	Europe|hCoV-19/Luxembourg/LNS2299410/2020|EPI ISL 421745|B.1|Luxembourg|2020-03-17	0.0004030069	Europe
Europe|hCoV-19/France/NOR-N1620/2020|EPI ISL 414624|B.1.5|France|2020-02-26	Europe|hCoV-19/Luxembourg/LNS2299410/2020|EPI ISL 421745|B.1|Luxembourg|2020-03-17	0.0001343038	Europe
Europe|hCoV-19/Italy/LOM-INMI-BG-9209/2020|EPI ISL 460082|B.1.5|Italy|2020-02-26	Europe|hCoV-19/Luxembourg/LNS2299410/2020|EPI ISL 421745|B.1|Luxembourg|2020-03-17	0.0001007260	Europe
Europe|hCoV-19/Italy/LOM-INMI-BG-9225/2020|EPI ISL 460083|B.1|Italy|2020-02-26	Europe|hCoV-19/Luxembourg/LNS2299410/2020|EPI ISL 421745|B.1|Luxembourg|2020-03-17	0.0001007260	Europe
Europe|hCoV-19/Austria/CeMM0003/2020|EPI ISL 419656|B.1.1|Austria|2020-02-26	Europe|hCoV-19/Luxembourg/LNS2299410/2020|EPI ISL 421745|B.1|Luxembourg|2020-03-17	0.0002014823	Europe
Europe|hCoV-19/Italy/LOM-INMI-9675/2020|EPI ISL 460095|B.1.5|Italy|2020-02-26	Europe|hCoV-19/Luxembourg/LNS2299410/2020|EPI ISL 421745|B.1|Luxembourg|2020-03-17	0.0001343038	Europe
Europe|hCoV-19/Netherlands/NoordHolland 10001/2020|EPI ISL 454750|B.1.1|Netherlands|2020-02-27	Europe|hCoV-19/Luxembourg/LNS2299410/2020|EPI ISL 421745|B.1|Luxembourg|2020-03-17	0.0002014772	Europe
Europe|hCoV-19/Switzerland/BL-SNRCI-29950902/2020|EPI ISL 414021|B.1.1|Switzerland|2020-02-27	Europe|hCoV-19/Luxembourg/LNS2299410/2020|EPI ISL 421745|B.1|Luxembourg|2020-03-17	0.0002014772	Europe
Europe|hCoV-19/Germany/NW-HHU-06/2020|EPI ISL 414505|B.3|Germany|2020-02-27	Europe|hCoV-19/Luxembourg/LNS2299410/2020|EPI ISL 421745|B.1|Luxembourg|2020-03-17	0.0002686417	Europe
Europe|hCoV-19/Italy/ABR-IZSGC-484/2020|EPI ISL 457749|B.1|Italy|2020-02-27	Europe|hCoV-19/Luxembourg/LNS2299410/2020|EPI ISL 421745|B.1|Luxembourg|2020-03-17	0.0001007260	Europe
Europe|hCoV-19/Switzerland/GE-SNRCI-29943121/2020|EPI ISL 414019|B.1.5|Switzerland|2020-02-27	Europe|hCoV-19/Luxembourg/LNS2299410/2020|EPI ISL 421745|B.1|Luxembourg|2020-03-17	0.0001007260	Europe
Europe|hCoV-19/England/200990723/2020|EPI ISL 414012|B.1.1|United Kingdom|2020-02-27	Europe|hCoV-19/Luxembourg/LNS2299410/2020|EPI ISL 421745|B.1|Luxembourg|2020-03-17	0.0002014823	Europe
Europe|hCoV-19/Sweden/20-04631/2020|EPI ISL 430847|B.4|Sweden|2020-02-27	Europe|hCoV-19/Luxembourg/LNS2299410/2020|EPI ISL 421745|B.1|Luxembourg|2020-03-17	0.0004366327	Europe
Europe|hCoV-19/Wales/PHW1/2020|EPI ISL 413555|B.1.5|United Kingdom|2020-02-27	Europe|hCoV-19/Luxembourg/LNS2299410/2020|EPI ISL 421745|B.1|Luxembourg|2020-03-17	0.0000671477	Europe
Europe|hCoV-19/Switzerland/GR-HUG-2988/2020|EPI ISL 415698|B.1.1|Switzerland|2020-02-27	Europe|hCoV-19/Luxembourg/LNS2299410/2020|EPI ISL 421745|B.1|Luxembourg|2020-03-17	0.0002014772	Europe
Europe|hCoV-19/England/200990660/2020|EPI ISL 414523|B.1.98|United Kingdom|2020-02-27	Europe|hCoV-19/Luxembourg/LNS2299410/2020|EPI ISL 421745|B.1|Luxembourg|2020-03-17	0.0001007234	Europe
Europe|hCoV-19/Switzerland/AG-SNRCI-29940361/2020|EPI ISL 413999|B.1.5|Switzerland|2020-02-27	Europe|hCoV-19/Luxembourg/LNS2299410/2020|EPI ISL 421745|B.1|Luxembourg|2020-03-17	0.0001343073	Europe
Europe|hCoV-19/Italy/LOM-INMI-BG-11639/2020|EPI ISL 460080|B.1.1|Italy|2020-02-28	Europe|hCoV-19/Luxembourg/LNS2299410/2020|EPI ISL 421745|B.1|Luxembourg|2020-03-17	0.0002014823	Europe
Europe|hCoV-19/France/HDF-1645/2020|EPI ISL 418220|B.1|France|2020-02-28	Europe|hCoV-19/Luxembourg/LNS2299410/2020|EPI ISL 421745|B.1|Luxembourg|2020-03-17	0.0001343061	Europe
Europe|hCoV-19/Italy/LOM-INMI-11951/2020|EPI ISL 460092|B.1.5|Italy|2020-02-28	Europe|hCoV-19/Luxembourg/LNS2299410/2020|EPI ISL 421745|B.1|Luxembourg|2020-03-17	0.0001007260	Europe
Europe|hCoV-19/Austria/CeMM0146/2020|EPI ISL 437994|B.1.1|Austria|2020-02-28	Europe|hCoV-19/Luxembourg/LNS2299410/2020|EPI ISL 421745|B.1|Luxembourg|2020-03-17	0.0002014823	Europe
Europe|hCoV-19/Sweden/20-04850/2020|EPI ISL 475545|B.4|Sweden|2020-02-28	Europe|hCoV-19/Luxembourg/LNS2299410/2020|EPI ISL 421745|B.1|Luxembourg|2020-03-17	0.0004030207	Europe
Europe|hCoV-19/Netherlands/NoordHolland 10002/2020|EPI ISL 454751|B.1.1|Netherlands|2020-02-28	Europe|hCoV-19/Luxembourg/LNS2299410/2020|EPI ISL 421745|B.1|Luxembourg|2020-03-17	0.0003358581	Europe
Europe|hCoV-19/Spain/AN-ISCIII-201257/2020|EPI ISL 455314|B|Spain|2020-02-28	Europe|hCoV-19/Luxembourg/LNS2299410/2020|EPI ISL 421745|B.1|Luxembourg|2020-03-17	0.0005038434	Europe
Europe|hCoV-19/Spain/EX-ISCIII-201248/2020|EPI ISL 539558|B|Spain|2020-02-28	Europe|hCoV-19/Luxembourg/LNS2299410/2020|EPI ISL 421745|B.1|Luxembourg|2020-03-17	0.0005037785	Europe
Europe|hCoV-19/Denmark/SSI-02/2020|EPI ISL 416143|B.1.5|Denmark|2020-02-28	Europe|hCoV-19/Luxembourg/LNS2299410/2020|EPI ISL 421745|B.1|Luxembourg|2020-03-17	0.0001007277	Europe
Europe|hCoV-19/England/20099071804/2020|EPI ISL 464219|B.1|United Kingdom|2020-02-28	Europe|hCoV-19/Luxembourg/LNS2299410/2020|EPI ISL 421745|B.1|Luxembourg|2020-03-17	0.0001007260	Europe
Europe|hCoV-19/Italy/LOM-INMI-11550/2020|EPI ISL 460090|B.1.5|Italy|2020-02-28	Europe|hCoV-19/Luxembourg/LNS2299410/2020|EPI ISL 421745|B.1|Luxembourg|2020-03-17	0.0001007234	Europe
Europe|hCoV-19/Austria/CeMM0401/2020|EPI ISL 475836|B.1.1|Austria|2020-02-28	Europe|hCoV-19/Luxembourg/LNS2299410/2020|EPI ISL 421745|B.1|Luxembourg|2020-03-17	0.0002350672	Europe
Europe|hCoV-19/Italy/LOM-INMI-BS-12256/2020|EPI ISL 460084|B.1.5|Italy|2020-02-29	Europe|hCoV-19/Luxembourg/LNS2299410/2020|EPI ISL 421745|B.1|Luxembourg|2020-03-17	0.0001007260	Europe
Europe|hCoV-19/Spain/PV-ISCIII-201385/2020|EPI ISL 455350|A.2|Spain|2020-02-29	Europe|hCoV-19/Luxembourg/LNS2299410/2020|EPI ISL 421745|B.1|Luxembourg|2020-03-17	0.0006719411	Europe
Europe|hCoV-19/England/20099068604/2020|EPI ISL 464212|B.4|United Kingdom|2020-02-29	Europe|hCoV-19/Luxembourg/LNS2299410/2020|EPI ISL 421745|B.1|Luxembourg|2020-03-17	0.0005038606	Europe
Europe|hCoV-19/Greece/127 HPI/2020|EPI ISL 430469|B.1.5|Greece|2020-02-29	Europe|hCoV-19/Luxembourg/LNS2299410/2020|EPI ISL 421745|B.1|Luxembourg|2020-03-17	0.0000671477	Europe
Europe|hCoV-19/France/HDF-1684/2020|EPI ISL 414626|B.1|France|2020-02-29	Europe|hCoV-19/Luxembourg/LNS2299410/2020|EPI ISL 421745|B.1|Luxembourg|2020-03-17	0.0001343061	Europe
Europe|hCoV-19/Switzerland/ZH-UZH-1000477797/2020|EPI ISL 413023|B.1.1|Switzerland|2020-02-29	Europe|hCoV-19/Luxembourg/LNS2299410/2020|EPI ISL 421745|B.1|Luxembourg|2020-03-17	0.0002350712	Europe
Europe|hCoV-19/Switzerland/GE-HUG-VD0503/2020|EPI ISL 415459|B.1.1|Switzerland|2020-02-29	Europe|hCoV-19/Luxembourg/LNS2299410/2020|EPI ISL 421745|B.1|Luxembourg|2020-03-17	0.0002014858	Europe
Europe|hCoV-19/Norway/1493/2020|EPI ISL 417488|B|Norway|2020-02-29	Europe|hCoV-19/Luxembourg/LNS2299410/2020|EPI ISL 421745|B.1|Luxembourg|2020-03-17	0.0003022510	Europe
Europe|hCoV-19/Switzerland/AG-HUG-7120/2020|EPI ISL 415457|B.1.1|Switzerland|2020-02-29	Europe|hCoV-19/Luxembourg/LNS2299410/2020|EPI ISL 421745|B.1|Luxembourg|2020-03-17	0.0002014772	Europe
Europe|hCoV-19/Belgium/BA-02291/2020|EPI ISL 415159|B.1|Belgium|2020-02-29	Europe|hCoV-19/Luxembourg/LNS2299410/2020|EPI ISL 421745|B.1|Luxembourg|2020-03-17	0.0001678858	Europe
Europe|hCoV-19/Czech Republic/ChVir1630/2020|EPI ISL 416742|B.1.5|Czech Republic|2020-02-29	Europe|hCoV-19/Luxembourg/LNS2299410/2020|EPI ISL 421745|B.1|Luxembourg|2020-03-17	0.0000671477	Europe
Europe|hCoV-19/England/20099069504/2020|EPI ISL 464215|B.1.98|United Kingdom|2020-02-29	Europe|hCoV-19/Luxembourg/LNS2299410/2020|EPI ISL 421745|B.1|Luxembourg|2020-03-17	0.0001007234	Europe
Europe|hCoV-19/Belgium/SH-03014/2020|EPI ISL 415156|B.1.5|Belgium|2020-03-01	Europe|hCoV-19/Luxembourg/LNS2299410/2020|EPI ISL 421745|B.1|Luxembourg|2020-03-17	0.0001007277	Europe
Europe|hCoV-19/France/BRE-2334/2020|EPI ISL 416503|B|France|2020-03-01	Europe|hCoV-19/Luxembourg/LNS2299410/2020|EPI ISL 421745|B.1|Luxembourg|2020-03-17	0.0003694414	Europe
Europe|hCoV-19/Switzerland/VD-SNRCI-29965615/2020|EPI ISL 414023|B.1.1|Switzerland|2020-03-01	Europe|hCoV-19/Luxembourg/LNS2299410/2020|EPI ISL 421745|B.1|Luxembourg|2020-03-17	0.0002014858	Europe
Europe|hCoV-19/Italy/FVG-ICGEB-S1/2020|EPI ISL 417418|B.1.5|Italy|2020-03-01	Europe|hCoV-19/Luxembourg/LNS2299410/2020|EPI ISL 421745|B.1|Luxembourg|2020-03-17	0.0000671477	Europe
Europe|hCoV-19/Switzerland/SZ-HUG-1417/2020|EPI ISL 415702|B.1.1|Switzerland|2020-03-02	Europe|hCoV-19/Luxembourg/LNS2299410/2020|EPI ISL 421745|B.1|Luxembourg|2020-03-17	0.0002350712	Europe
Europe|hCoV-19/Switzerland/BS-HUG-0914/2020|EPI ISL 415701|B.1.1|Switzerland|2020-03-02	Europe|hCoV-19/Luxembourg/LNS2299410/2020|EPI ISL 421745|B.1|Luxembourg|2020-03-17	0.0002014772	Europe
Europe|hCoV-19/Belgium/DB-03023/2020|EPI ISL 416470|B.1|Belgium|2020-03-02	Europe|hCoV-19/Luxembourg/LNS2299410/2020|EPI ISL 421745|B.1|Luxembourg|2020-03-17	0.0002014633	Europe
Europe|hCoV-19/Sweden/20-50052/2020|EPI ISL 454868|B.1.1|Sweden|2020-03-02	Europe|hCoV-19/Luxembourg/LNS2299410/2020|EPI ISL 421745|B.1|Luxembourg|2020-03-17	0.0001678945	Europe
Europe|hCoV-19/Sweden/20-50104/2020|EPI ISL 454880|B.1.5|Sweden|2020-03-03	Europe|hCoV-19/Luxembourg/LNS2299410/2020|EPI ISL 421745|B.1|Luxembourg|2020-03-17	0.0000671477	Europe
Europe|hCoV-19/Denmark/SSI-101/2020|EPI ISL 415646|B.1|Denmark|2020-03-03	Europe|hCoV-19/Luxembourg/LNS2299410/2020|EPI ISL 421745|B.1|Luxembourg|2020-03-17	0.0001343061	Europe
Europe|hCoV-19/Sweden/20-50105/2020|EPI ISL 455855|B.1|Sweden|2020-03-03	Europe|hCoV-19/Luxembourg/LNS2299410/2020|EPI ISL 421745|B.1|Luxembourg|2020-03-17	0.0001007234	Europe
Europe|hCoV-19/Switzerland/ZH-UZH-1000478309/2020|EPI ISL 524477|B.1.1|Switzerland|2020-03-03	Europe|hCoV-19/Luxembourg/LNS2299410/2020|EPI ISL 421745|B.1|Luxembourg|2020-03-17	0.0001678945	Europe
Europe|hCoV-19/Austria/CeMM0157/2020|EPI ISL 438003|B.1.1|Austria|2020-03-04	Europe|hCoV-19/Luxembourg/LNS2299410/2020|EPI ISL 421745|B.1|Luxembourg|2020-03-17	0.0002014823	Europe
Europe|hCoV-19/France/NOR-N2223/2020|EPI ISL 416494|B.1.5|France|2020-03-04	Europe|hCoV-19/Luxembourg/LNS2299410/2020|EPI ISL 421745|B.1|Luxembourg|2020-03-17	0.0001007260	Europe
Europe|hCoV-19/Spain/AR-ISCIII-201664/2020|EPI ISL 539505|B|Spain|2020-03-04	Europe|hCoV-19/Luxembourg/LNS2299410/2020|EPI ISL 421745|B.1|Luxembourg|2020-03-17	0.0002686510	Europe
Europe|hCoV-19/France/HDF-1995/2020|EPI ISL 414638|B.1|France|2020-03-04	Europe|hCoV-19/Luxembourg/LNS2299410/2020|EPI ISL 421745|B.1|Luxembourg|2020-03-17	0.0001678858	Europe
Europe|hCoV-19/Sweden/20-08089/2020|EPI ISL 469079|B.1.1|Sweden|2020-03-05	Europe|hCoV-19/Luxembourg/LNS2299410/2020|EPI ISL 421745|B.1|Luxembourg|2020-03-17	0.0002686648	Europe
Europe|hCoV-19/Austria/CeMM0161/2020|EPI ISL 438007|B.1.1|Austria|2020-03-05	Europe|hCoV-19/Luxembourg/LNS2299410/2020|EPI ISL 421745|B.1|Luxembourg|2020-03-17	0.0002686648	Europe
Europe|hCoV-19/Sweden/20-08084/2020|EPI ISL 454458|B.1.1|Sweden|2020-03-05	Europe|hCoV-19/Luxembourg/LNS2299410/2020|EPI ISL 421745|B.1|Luxembourg|2020-03-17	0.0002014772	Europe
Europe|hCoV-19/Scotland/CVR76/2020|EPI ISL 425806|B.1.5|United Kingdom|2020-03-05	Europe|hCoV-19/Luxembourg/LNS2299410/2020|EPI ISL 421745|B.1|Luxembourg|2020-03-17	0.0001678916	Europe
Europe|hCoV-19/Sweden/20-08093/2020|EPI ISL 454465|B.1|Sweden|2020-03-06	Europe|hCoV-19/Luxembourg/LNS2299410/2020|EPI ISL 421745|B.1|Luxembourg|2020-03-17	0.0002014633	Europe
Europe|hCoV-19/England/20109093606/2020|EPI ISL 417285|B|United Kingdom|2020-03-06	Europe|hCoV-19/Luxembourg/LNS2299410/2020|EPI ISL 421745|B.1|Luxembourg|2020-03-17	0.0003694563	Europe
Europe|hCoV-19/Sweden/20-08096/2020|EPI ISL 454468|B.1.1|Sweden|2020-03-06	Europe|hCoV-19/Luxembourg/LNS2299410/2020|EPI ISL 421745|B.1|Luxembourg|2020-03-17	0.0002350712	Europe
Europe|hCoV-19/England/SHEF-BFCEE/2020|EPI ISL 416733|B.39|United Kingdom|2020-03-07	Europe|hCoV-19/Luxembourg/LNS2299410/2020|EPI ISL 421745|B.1|Luxembourg|2020-03-17	0.0004030173	Europe
Europe|hCoV-19/Sweden/20-50238/2020|EPI ISL 455880|B.1.1|Sweden|2020-03-07	Europe|hCoV-19/Luxembourg/LNS2299410/2020|EPI ISL 421745|B.1|Luxembourg|2020-03-17	0.0003022536	Europe
Europe|hCoV-19/Sweden/20-50220/2020|EPI ISL 454890|B.1.1|Sweden|2020-03-07	Europe|hCoV-19/Luxembourg/LNS2299410/2020|EPI ISL 421745|B.1|Luxembourg|2020-03-17	0.0002350611	Europe
Europe|hCoV-19/Austria/CeMM0168/2020|EPI ISL 438013|B.1.1|Austria|2020-03-07	Europe|hCoV-19/Luxembourg/LNS2299410/2020|EPI ISL 421745|B.1|Luxembourg|2020-03-17	0.0002014823	Europe
Europe|hCoV-19/Denmark/ALAB-SSI-138/2020|EPI ISL 437650|B.1|Denmark|2020-03-08	Europe|hCoV-19/Luxembourg/LNS2299410/2020|EPI ISL 421745|B.1|Luxembourg|2020-03-17	0.0002350652	Europe
Europe|hCoV-19/Ireland/CO-NVRL-22361/2020|EPI ISL 418580|B.1.1|Ireland|2020-03-08	Europe|hCoV-19/Luxembourg/LNS2299410/2020|EPI ISL 421745|B.1|Luxembourg|2020-03-17	0.0002350732	Europe
Europe|hCoV-19/Sweden/20-08179/2020|EPI ISL 455845|B.1|Sweden|2020-03-08	Europe|hCoV-19/Luxembourg/LNS2299410/2020|EPI ISL 421745|B.1|Luxembourg|2020-03-17	0.0001678931	Europe
Europe|hCoV-19/Austria/CeMM0176/2020|EPI ISL 438019|B.1.1|Austria|2020-03-08	Europe|hCoV-19/Luxembourg/LNS2299410/2020|EPI ISL 421745|B.1|Luxembourg|2020-03-17	0.0002014823	Europe
Europe|hCoV-19/Iceland/82/2020|EPI ISL 417867|B.1.1|Iceland|2020-03-09	Europe|hCoV-19/Luxembourg/LNS2299410/2020|EPI ISL 421745|B.1|Luxembourg|2020-03-17	0.0002350611	Europe
Europe|hCoV-19/England/201160912/2020|EPI ISL 464807|B|United Kingdom|2020-03-09	Europe|hCoV-19/Luxembourg/LNS2299410/2020|EPI ISL 421745|B.1|Luxembourg|2020-03-17	0.0004030242	Europe
Europe|hCoV-19/Spain/GA-ISCIII-201794/2020|EPI ISL 539563|A.2|Spain|2020-03-09	Europe|hCoV-19/Luxembourg/LNS2299410/2020|EPI ISL 421745|B.1|Luxembourg|2020-03-17	0.0004398237	Europe
Europe|hCoV-19/Denmark/ALAB-SSI-1268/2020|EPI ISL 444838|B.1|Denmark|2020-03-09	Europe|hCoV-19/Luxembourg/LNS2299410/2020|EPI ISL 421745|B.1|Luxembourg|2020-03-17	0.0001678858	Europe
Europe|hCoV-19/Northern Ireland/NIRE-1023D7/2020|EPI ISL 441410|B.1.1|United Kingdom|2020-03-10	Europe|hCoV-19/Luxembourg/LNS2299410/2020|EPI ISL 421745|B.1|Luxembourg|2020-03-17	0.0001678945	Europe
Europe|hCoV-19/Sweden/20-50234/2020|EPI ISL 429157|B.1.1|Sweden|2020-03-10	Europe|hCoV-19/Luxembourg/LNS2299410/2020|EPI ISL 421745|B.1|Luxembourg|2020-03-17	0.0002014858	Europe
Europe|hCoV-19/Netherlands/GE-RIVM-10095/2020|EPI ISL 547461|B.1|Netherlands|2020-03-10	Europe|hCoV-19/Luxembourg/LNS2299410/2020|EPI ISL 421745|B.1|Luxembourg|2020-03-17	0.0001007277	Europe
Europe|hCoV-19/Sweden/20-08129/2020|EPI ISL 454444|B.1.1|Sweden|2020-03-10	Europe|hCoV-19/Luxembourg/LNS2299410/2020|EPI ISL 421745|B.1|Luxembourg|2020-03-17	0.0002350611	Europe
Europe|hCoV-19/Germany/NW-HHU-14/2020|EPI ISL 417459|B.3|Germany|2020-03-11	Europe|hCoV-19/Luxembourg/LNS2299410/2020|EPI ISL 421745|B.1|Luxembourg|2020-03-17	0.0002686417	Europe
Europe|hCoV-19/Greece/251 32400/2020|EPI ISL 437901|B.1.1|Greece|2020-03-11	Europe|hCoV-19/Luxembourg/LNS2299410/2020|EPI ISL 421745|B.1|Luxembourg|2020-03-17	0.0002014823	Europe
Europe|hCoV-19/England/201161462/2020|EPI ISL 464843|B.1.5|United Kingdom|2020-03-11	Europe|hCoV-19/Luxembourg/LNS2299410/2020|EPI ISL 421745|B.1|Luxembourg|2020-03-17	0.0001343096	Europe
Europe|hCoV-19/Scotland/CVR29/2020|EPI ISL 425758|B.1|United Kingdom|2020-03-11	Europe|hCoV-19/Luxembourg/LNS2299410/2020|EPI ISL 421745|B.1|Luxembourg|2020-03-17	0.0002014806	Europe
Europe|hCoV-19/France/GES-2720/2020|EPI ISL 420039|B.1.5|France|2020-03-12	Europe|hCoV-19/Luxembourg/LNS2299410/2020|EPI ISL 421745|B.1|Luxembourg|2020-03-17	0.0000335732	Europe
Europe|hCoV-19/Spain/AN-IBV-006080/2020|EPI ISL 510424|B.1.5|Spain|2020-03-12	Europe|hCoV-19/Luxembourg/LNS2299410/2020|EPI ISL 421745|B.1|Luxembourg|2020-03-17	0.0001343073	Europe
Europe|hCoV-19/England/201180001/2020|EPI ISL 464874|B.1.5|United Kingdom|2020-03-12	Europe|hCoV-19/Luxembourg/LNS2299410/2020|EPI ISL 421745|B.1|Luxembourg|2020-03-17	0.0001007234	Europe
Europe|hCoV-19/Netherlands/Utrecht 10038/2020|EPI ISL 454787|B.1.1.1|Netherlands|2020-03-12	Europe|hCoV-19/Luxembourg/LNS2299410/2020|EPI ISL 421745|B.1|Luxembourg|2020-03-17	0.0003358379	Europe
Europe|hCoV-19/Switzerland/BS-UHB-42189866/2020|EPI ISL 528055|B|Switzerland|2020-03-13	Europe|hCoV-19/Luxembourg/LNS2299410/2020|EPI ISL 421745|B.1|Luxembourg|2020-03-17	0.0002014633	Europe
Europe|hCoV-19/England/LOND-1260476/2020|EPI ISL 524665|A.2|United Kingdom|2020-03-13	Europe|hCoV-19/Luxembourg/LNS2299410/2020|EPI ISL 421745|B.1|Luxembourg|2020-03-17	0.0004365991	Europe
Europe|hCoV-19/Moldova/ChVir7768/2020|EPI ISL 523960|B.1.5|Moldova|2020-03-13	Europe|hCoV-19/Luxembourg/LNS2299410/2020|EPI ISL 421745|B.1|Luxembourg|2020-03-17	0.0001007277	Europe
Europe|hCoV-19/Scotland/CVR20/2020|EPI ISL 425730|B|United Kingdom|2020-03-13	Europe|hCoV-19/Luxembourg/LNS2299410/2020|EPI ISL 421745|B.1|Luxembourg|2020-03-17	0.0002014633	Europe
Europe|hCoV-19/Switzerland/GE-SNRCI-6852/2020|EPI ISL 548180|B.1.5|Switzerland|2020-03-14	Europe|hCoV-19/Luxembourg/LNS2299410/2020|EPI ISL 421745|B.1|Luxembourg|2020-03-17	0.0001343038	Europe
Europe|hCoV-19/France/ARA-08938/2020|EPI ISL 508876|B.1|France|2020-03-14	Europe|hCoV-19/Luxembourg/LNS2299410/2020|EPI ISL 421745|B.1|Luxembourg|2020-03-17	0.0001343061	Europe
Europe|hCoV-19/England/20119031304/2020|EPI ISL 465043|B.1|United Kingdom|2020-03-14	Europe|hCoV-19/Luxembourg/LNS2299410/2020|EPI ISL 421745|B.1|Luxembourg|2020-03-17	0.0001007234	Europe
Europe|hCoV-19/Switzerland/BS-UHB-42190622/2020|EPI ISL 528074|B.1|Switzerland|2020-03-14	Europe|hCoV-19/Luxembourg/LNS2299410/2020|EPI ISL 421745|B.1|Luxembourg|2020-03-17	0.0001343004	Europe
Europe|hCoV-19/Luxembourg/LNS0366116/2020|EPI ISL 419564|B.1.94|Luxembourg|2020-03-15	Europe|hCoV-19/Luxembourg/LNS2299410/2020|EPI ISL 421745|B.1|Luxembourg|2020-03-17	0.0001678902	Europe
Europe|hCoV-19/Spain/PV-IBV-001500/2020|EPI ISL 467152|B.1.5|Spain|2020-03-15	Europe|hCoV-19/Luxembourg/LNS2299410/2020|EPI ISL 421745|B.1|Luxembourg|2020-03-17	0.0001678945	Europe
Europe|hCoV-19/Switzerland/ZH-UZH-1000482983/2020|EPI ISL 508865|B.1|Switzerland|2020-03-15	Europe|hCoV-19/Luxembourg/LNS2299410/2020|EPI ISL 421745|B.1|Luxembourg|2020-03-17	0.0000671477	Europe
Europe|hCoV-19/England/LOND-124D0A8/2020|EPI ISL 507052|B.1.1|United Kingdom|2020-03-15	Europe|hCoV-19/Luxembourg/LNS2299410/2020|EPI ISL 421745|B.1|Luxembourg|2020-03-17	0.0002014772	Europe
Europe|hCoV-19/Switzerland/BS-UHB-42193780/2020|EPI ISL 528151|B.1.1|Switzerland|2020-03-16	Europe|hCoV-19/Luxembourg/LNS2299410/2020|EPI ISL 421745|B.1|Luxembourg|2020-03-17	0.0002350611	Europe
Europe|hCoV-19/Austria/CeMM0221/2020|EPI ISL 438055|B.1.5|Austria|2020-03-16	Europe|hCoV-19/Luxembourg/LNS2299410/2020|EPI ISL 421745|B.1|Luxembourg|2020-03-17	0.0001343096	Europe
Europe|hCoV-19/Spain/CT-IBV-003167/2020|EPI ISL 510263|B.1|Spain|2020-03-16	Europe|hCoV-19/Luxembourg/LNS2299410/2020|EPI ISL 421745|B.1|Luxembourg|2020-03-17	0.0001678902	Europe
Europe|hCoV-19/Spain/PV-IBV-001455/2020|EPI ISL 467145|B.1|Spain|2020-03-17	Europe|hCoV-19/Luxembourg/LNS2299410/2020|EPI ISL 421745|B.1|Luxembourg|2020-03-17	0.0002350551	Europe
Europe|hCoV-19/France/GES-2843/2020|EPI ISL 420045|B.1|France|2020-03-17	Europe|hCoV-19/Luxembourg/LNS2299410/2020|EPI ISL 421745|B.1|Luxembourg|2020-03-17	0.0002686441	Europe
Europe|hCoV-19/France/IDF-0372/2020|EPI ISL 406596|B|France|2020-01-23	Europe|hCoV-19/Luxembourg/LNS3404815/2020|EPI ISL 421738|B.1|Luxembourg|2020-03-17	0.0003358495	Europe
Europe|hCoV-19/France/IDF-0373/2020|EPI ISL 406597|B|France|2020-01-23	Europe|hCoV-19/Luxembourg/LNS3404815/2020|EPI ISL 421738|B.1|Luxembourg|2020-03-17	0.0003359397	Europe
Europe|hCoV-19/France/IDF-0386-islP1/2020|EPI ISL 411219|B|France|2020-01-28	Europe|hCoV-19/Luxembourg/LNS3404815/2020|EPI ISL 421738|B.1|Luxembourg|2020-03-17	0.0003358495	Europe
Europe|hCoV-19/Germany/BY-ChVir-929/2020|EPI ISL 406862|B.1|Germany|2020-01-28	Europe|hCoV-19/Luxembourg/LNS3404815/2020|EPI ISL 421738|B.1|Luxembourg|2020-03-17	0.0001678902	Europe
Europe|hCoV-19/England/02/2020|EPI ISL 407073|B|United Kingdom|2020-01-29	Europe|hCoV-19/Luxembourg/LNS3404815/2020|EPI ISL 421738|B.1|Luxembourg|2020-03-17	0.0004366215	Europe
Europe|hCoV-19/France/IDF-0626/2020|EPI ISL 408431|B|France|2020-01-29	Europe|hCoV-19/Luxembourg/LNS3404815/2020|EPI ISL 421738|B.1|Luxembourg|2020-03-17	0.0003022329	Europe
Europe|hCoV-19/France/IDF-0515/2020|EPI ISL 408430|B|France|2020-01-29	Europe|hCoV-19/Luxembourg/LNS3404815/2020|EPI ISL 421738|B.1|Luxembourg|2020-03-17	0.0003694255	Europe
Europe|hCoV-19/Italy/LAZ-INMI-SPL1/2020|EPI ISL 412974|B|Italy|2020-01-29	Europe|hCoV-19/Luxembourg/LNS3404815/2020|EPI ISL 421738|B.1|Luxembourg|2020-03-17	0.0003358495	Europe
Europe|hCoV-19/Italy/LAZ-INMI1-cs/2020|EPI ISL 410546|B|Italy|2020-01-29	Europe|hCoV-19/Luxembourg/LNS3404815/2020|EPI ISL 421738|B.1|Luxembourg|2020-03-17	0.0003358720	Europe
Europe|hCoV-19/Germany/BY-ChVir-1019/2020|EPI ISL 450199|B.1|Germany|2020-01-29	Europe|hCoV-19/Luxembourg/LNS3404815/2020|EPI ISL 421738|B.1|Luxembourg|2020-03-17	0.0002014839	Europe
Europe|hCoV-19/Italy/LAZ-INMI1-isl/2020|EPI ISL 410545|B|Italy|2020-01-29	Europe|hCoV-19/Luxembourg/LNS3404815/2020|EPI ISL 421738|B.1|Luxembourg|2020-03-17	0.0003358607	Europe
Europe|hCoV-19/England/01/2020|EPI ISL 407071|B|United Kingdom|2020-01-29	Europe|hCoV-19/Luxembourg/LNS3404815/2020|EPI ISL 421738|B.1|Luxembourg|2020-03-17	0.0004030308	Europe
Europe|hCoV-19/Finland/1/2020|EPI ISL 407079|B|Finland|2020-01-29	Europe|hCoV-19/Luxembourg/LNS3404815/2020|EPI ISL 421738|B.1|Luxembourg|2020-03-17	0.0002701252	Europe
Europe|hCoV-19/Germany/BY-ChVir-1017/2020|EPI ISL 450209|B.1|Germany|2020-01-30	Europe|hCoV-19/Luxembourg/LNS3404815/2020|EPI ISL 421738|B.1|Luxembourg|2020-03-17	0.0001678902	Europe
Europe|hCoV-19/Italy/LAZ-INMI2-N/2020|EPI ISL 451302|B|Italy|2020-01-30	Europe|hCoV-19/Luxembourg/LNS3404815/2020|EPI ISL 421738|B.1|Luxembourg|2020-03-17	0.0003358495	Europe
Europe|hCoV-19/Sweden/20-02114/2020|EPI ISL 476139|B|Sweden|2020-01-31	Europe|hCoV-19/Luxembourg/LNS3404815/2020|EPI ISL 421738|B.1|Luxembourg|2020-03-17	0.0003694350	Europe
Europe|hCoV-19/Germany/BY-ChVir-1433/2020|EPI ISL 450205|B.1|Germany|2020-01	Europe|hCoV-19/Luxembourg/LNS3404815/2020|EPI ISL 421738|B.1|Luxembourg|2020-03-17	0.0002350611	Europe
Europe|hCoV-19/Germany/BY-ChVir-1247/2020|EPI ISL 450201|B.1|Germany|2020-01	Europe|hCoV-19/Luxembourg/LNS3404815/2020|EPI ISL 421738|B.1|Luxembourg|2020-03-17	0.0002014772	Europe
Europe|hCoV-19/Germany/BY-ChVir-1289/2020|EPI ISL 450203|B.1|Germany|2020-02-01	Europe|hCoV-19/Luxembourg/LNS3404815/2020|EPI ISL 421738|B.1|Luxembourg|2020-03-17	0.0002014772	Europe
Europe|hCoV-19/France/IDF-0571/2020|EPI ISL 411218|B|France|2020-02-02	Europe|hCoV-19/Luxembourg/LNS3404815/2020|EPI ISL 421738|B.1|Luxembourg|2020-03-17	0.0003694255	Europe
Europe|hCoV-19/Germany/BY-ChVir-1356/2020|EPI ISL 450204|B.1|Germany|2020-02-03	Europe|hCoV-19/Luxembourg/LNS3404815/2020|EPI ISL 421738|B.1|Luxembourg|2020-03-17	0.0002014772	Europe
Europe|hCoV-19/Italy/LAZ-INMI2-B/2020|EPI ISL 451301|B|Italy|2020-02-03	Europe|hCoV-19/Luxembourg/LNS3404815/2020|EPI ISL 421738|B.1|Luxembourg|2020-03-17	0.0003358495	Europe
Europe|hCoV-19/Belgium/GHB-03021/2020|EPI ISL 407976|A|Belgium|2020-02-03	Europe|hCoV-19/Luxembourg/LNS3404815/2020|EPI ISL 421738|B.1|Luxembourg|2020-03-17	0.0003358206	Europe
Europe|hCoV-19/Italy/LAZ-INMI1-N/2020|EPI ISL 451300|B|Italy|2020-02-03	Europe|hCoV-19/Luxembourg/LNS3404815/2020|EPI ISL 421738|B.1|Luxembourg|2020-03-17	0.0003694573	Europe
Europe|hCoV-19/England/201040021/2020|EPI ISL 464302|B.1.98|United Kingdom|2020-02-03	Europe|hCoV-19/Luxembourg/LNS3404815/2020|EPI ISL 421738|B.1|Luxembourg|2020-03-17	0.0001688428	Europe
Europe|hCoV-19/England/201040024/2020|EPI ISL 464304|B.1.98|United Kingdom|2020-02-03	Europe|hCoV-19/Luxembourg/LNS3404815/2020|EPI ISL 421738|B.1|Luxembourg|2020-03-17	0.0001708099	Europe
Europe|hCoV-19/England/201040023/2020|EPI ISL 464303|B.1.5|United Kingdom|2020-02-03	Europe|hCoV-19/Luxembourg/LNS3404815/2020|EPI ISL 421738|B.1|Luxembourg|2020-03-17	0.0001378321	Europe
Europe|hCoV-19/Italy/LAZ-INMI1-B2/2020|EPI ISL 451299|B|Italy|2020-02-04	Europe|hCoV-19/Luxembourg/LNS3404815/2020|EPI ISL 421738|B.1|Luxembourg|2020-03-17	0.0004052850	Europe
Europe|hCoV-19/England/200641094/2020|EPI ISL 414040|B|United Kingdom|2020-02-05	Europe|hCoV-19/Luxembourg/LNS3404815/2020|EPI ISL 421738|B.1|Luxembourg|2020-03-17	0.0002686914	Europe
Europe|hCoV-19/Sweden/01/2020|EPI ISL 411951|B|Sweden|2020-02-07	Europe|hCoV-19/Luxembourg/LNS3404815/2020|EPI ISL 421738|B.1|Luxembourg|2020-03-17	0.0005038822	Europe
Europe|hCoV-19/Germany/BY-ChVir-1482/2020|EPI ISL 450207|B.1|Germany|2020-02-07	Europe|hCoV-19/Luxembourg/LNS3404815/2020|EPI ISL 421738|B.1|Luxembourg|2020-03-17	0.0002014772	Europe
Europe|hCoV-19/England/200690306/2020|EPI ISL 414043|B|United Kingdom|2020-02-07	Europe|hCoV-19/Luxembourg/LNS3404815/2020|EPI ISL 421738|B.1|Luxembourg|2020-03-17	0.0002686825	Europe
Europe|hCoV-19/Germany/BY-ChVir-1483/2020|EPI ISL 450208|B.1|Germany|2020-02-08	Europe|hCoV-19/Luxembourg/LNS3404815/2020|EPI ISL 421738|B.1|Luxembourg|2020-03-17	0.0002014772	Europe
Europe|hCoV-19/France/ARA-739/2020|EPI ISL 410486|B|France|2020-02-08	Europe|hCoV-19/Luxembourg/LNS3404815/2020|EPI ISL 421738|B.1|Luxembourg|2020-03-17	0.0002691616	Europe
Europe|hCoV-19/England/200690300/2020|EPI ISL 414042|B|United Kingdom|2020-02-08	Europe|hCoV-19/Luxembourg/LNS3404815/2020|EPI ISL 421738|B.1|Luxembourg|2020-03-17	0.0002686825	Europe
Europe|hCoV-19/England/200690245/2020|EPI ISL 414041|B|United Kingdom|2020-02-08	Europe|hCoV-19/Luxembourg/LNS3404815/2020|EPI ISL 421738|B.1|Luxembourg|2020-03-17	0.0002686825	Europe
Europe|hCoV-19/England/200690756/2020|EPI ISL 414044|B|United Kingdom|2020-02-08	Europe|hCoV-19/Luxembourg/LNS3404815/2020|EPI ISL 421738|B.1|Luxembourg|2020-03-17	0.0002686915	Europe
Europe|hCoV-19/England/09c/2020|EPI ISL 412116|B.40|United Kingdom|2020-02-09	Europe|hCoV-19/Luxembourg/LNS3404815/2020|EPI ISL 421738|B.1|Luxembourg|2020-03-17	0.0004030412	Europe
Europe|hCoV-19/England/20072030304/2020|EPI ISL 464168|B.40|United Kingdom|2020-02-09	Europe|hCoV-19/Luxembourg/LNS3404815/2020|EPI ISL 421738|B.1|Luxembourg|2020-03-17	0.0004366843	Europe
Europe|hCoV-19/Italy/LAZ-INMI1-B1/2020|EPI ISL 451298|B|Italy|2020-02-12	Europe|hCoV-19/Luxembourg/LNS3404815/2020|EPI ISL 421738|B.1|Luxembourg|2020-03-17	0.0003694573	Europe
Europe|hCoV-19/England/20078003804/2020|EPI ISL 464169|B.40|United Kingdom|2020-02-13	Europe|hCoV-19/Luxembourg/LNS3404815/2020|EPI ISL 421738|B.1|Luxembourg|2020-03-17	0.0004366843	Europe
Europe|hCoV-19/England/20078004004/2020|EPI ISL 464170|B.40|United Kingdom|2020-02-13	Europe|hCoV-19/Luxembourg/LNS3404815/2020|EPI ISL 421738|B.1|Luxembourg|2020-03-17	0.0004449507	Europe
Europe|hCoV-19/England/20079000204/2020|EPI ISL 464171|B.40|United Kingdom|2020-02-14	Europe|hCoV-19/Luxembourg/LNS3404815/2020|EPI ISL 421738|B.1|Luxembourg|2020-03-17	0.0004436446	Europe
Europe|hCoV-19/England/20079000404/2020|EPI ISL 464172|B.40|United Kingdom|2020-02-14	Europe|hCoV-19/Luxembourg/LNS3404815/2020|EPI ISL 421738|B.1|Luxembourg|2020-03-17	0.0004118330	Europe
Europe|hCoV-19/England/20079022704/2020|EPI ISL 464173|B.40|United Kingdom|2020-02-15	Europe|hCoV-19/Luxembourg/LNS3404815/2020|EPI ISL 421738|B.1|Luxembourg|2020-03-17	0.0004416700	Europe
Europe|hCoV-19/England/20079022904/2020|EPI ISL 464174|B.40|United Kingdom|2020-02-15	Europe|hCoV-19/Luxembourg/LNS3404815/2020|EPI ISL 421738|B.1|Luxembourg|2020-03-17	0.0004437809	Europe
Europe|hCoV-19/England/20168037604/2020|EPI ISL 466615|B.1.1|United Kingdom|2020-02-16	Europe|hCoV-19/Luxembourg/LNS3404815/2020|EPI ISL 421738|B.1|Luxembourg|2020-03-17	0.0003358522	Europe
Europe|hCoV-19/England/20080000104/2020|EPI ISL 464175|B.40|United Kingdom|2020-02-16	Europe|hCoV-19/Luxembourg/LNS3404815/2020|EPI ISL 421738|B.1|Luxembourg|2020-03-17	0.0004702489	Europe
Europe|hCoV-19/England/20080000204/2020|EPI ISL 464176|B.40|United Kingdom|2020-02-16	Europe|hCoV-19/Luxembourg/LNS3404815/2020|EPI ISL 421738|B.1|Luxembourg|2020-03-17	0.0004748591	Europe
Europe|hCoV-19/England/20080000404/2020|EPI ISL 464177|B.40|United Kingdom|2020-02-16	Europe|hCoV-19/Luxembourg/LNS3404815/2020|EPI ISL 421738|B.1|Luxembourg|2020-03-17	0.0004414748	Europe
Europe|hCoV-19/England/20084031204/2020|EPI ISL 464178|B.40|United Kingdom|2020-02-18	Europe|hCoV-19/Luxembourg/LNS3404815/2020|EPI ISL 421738|B.1|Luxembourg|2020-03-17	0.0004369631	Europe
Europe|hCoV-19/England/20086030304/2020|EPI ISL 464179|B.40|United Kingdom|2020-02-19	Europe|hCoV-19/Luxembourg/LNS3404815/2020|EPI ISL 421738|B.1|Luxembourg|2020-03-17	0.0004432512	Europe
Europe|hCoV-19/Italy/LOM-ASST-CDG1/2020|EPI ISL 412973|B.1.5|Italy|2020-02-20	Europe|hCoV-19/Luxembourg/LNS3404815/2020|EPI ISL 421738|B.1|Luxembourg|2020-03-17	0.0001343095	Europe
Europe|hCoV-19/England/20088028304/2020|EPI ISL 464180|B.40|United Kingdom|2020-02-20	Europe|hCoV-19/Luxembourg/LNS3404815/2020|EPI ISL 421738|B.1|Luxembourg|2020-03-17	0.0004375368	Europe
Europe|hCoV-19/Italy/LOM-ASST-19/2020|EPI ISL 486656|B.1|Italy|2020-02-20	Europe|hCoV-19/Luxembourg/LNS3404815/2020|EPI ISL 421738|B.1|Luxembourg|2020-03-17	0.0001394943	Europe
Europe|hCoV-19/Italy/LOM-INMI-5314-B/2020|EPI ISL 451306|B.1.5|Italy|2020-02-21	Europe|hCoV-19/Luxembourg/LNS3404815/2020|EPI ISL 421738|B.1|Luxembourg|2020-03-17	0.0001343096	Europe
Europe|hCoV-19/France/HDF-1465/2020|EPI ISL 418218|B.1|France|2020-02-21	Europe|hCoV-19/Luxembourg/LNS3404815/2020|EPI ISL 421738|B.1|Luxembourg|2020-03-17	0.0002015145	Europe
Europe|hCoV-19/Italy/LOM-INMI-BG-5825/2020|EPI ISL 460079|B.1|Italy|2020-02-22	Europe|hCoV-19/Luxembourg/LNS3404815/2020|EPI ISL 421738|B.1|Luxembourg|2020-03-17	0.0001678945	Europe
Europe|hCoV-19/Italy/PIE-SLL-MS46/2020|EPI ISL 569867|B.1.5|Italy|2020-02-22	Europe|hCoV-19/Luxembourg/LNS3404815/2020|EPI ISL 421738|B.1|Luxembourg|2020-03-17	0.0001678945	Europe
Europe|hCoV-19/Italy/LOM-INMI-5925/2020|EPI ISL 460091|B.1.5|Italy|2020-02-22	Europe|hCoV-19/Luxembourg/LNS3404815/2020|EPI ISL 421738|B.1|Luxembourg|2020-03-17	0.0001343096	Europe
Europe|hCoV-19/Italy/LOM-ASST-3/2020|EPI ISL 486659|B.1.5|Italy|2020-02-22	Europe|hCoV-19/Luxembourg/LNS3404815/2020|EPI ISL 421738|B.1|Luxembourg|2020-03-17	0.0001343141	Europe
Europe|hCoV-19/Italy/EMR-AMVRC-206/2020|EPI ISL 457699|B.1.5|Italy|2020-02-22	Europe|hCoV-19/Luxembourg/LNS3404815/2020|EPI ISL 421738|B.1|Luxembourg|2020-03-17	0.0001344360	Europe
Europe|hCoV-19/Italy/LOM-UniMI-L250/2020|EPI ISL 542222|B.1.5|Italy|2020-02-22	Europe|hCoV-19/Luxembourg/LNS3404815/2020|EPI ISL 421738|B.1|Luxembourg|2020-03-17	0.0001689555	Europe
Europe|hCoV-19/Italy/LOM-UniMI-L251/2020|EPI ISL 542223|B.1.5|Italy|2020-02-22	Europe|hCoV-19/Luxembourg/LNS3404815/2020|EPI ISL 421738|B.1|Luxembourg|2020-03-17	0.0001351584	Europe
Europe|hCoV-19/Italy/LOM-UniMI-L249/2020|EPI ISL 542221|B.1.5|Italy|2020-02-22	Europe|hCoV-19/Luxembourg/LNS3404815/2020|EPI ISL 421738|B.1|Luxembourg|2020-03-17	0.0001689512	Europe
Europe|hCoV-19/Italy/LOM-ASST-4/2020|EPI ISL 486660|B.1.5|Italy|2020-02-23	Europe|hCoV-19/Luxembourg/LNS3404815/2020|EPI ISL 421738|B.1|Luxembourg|2020-03-17	0.0001343096	Europe
Europe|hCoV-19/Italy/LOM-UniMI-L253/2020|EPI ISL 542225|B.1.5|Italy|2020-02-23	Europe|hCoV-19/Luxembourg/LNS3404815/2020|EPI ISL 421738|B.1|Luxembourg|2020-03-17	0.0001349440	Europe
Europe|hCoV-19/Italy/LOM-UniMI-L257/2020|EPI ISL 542228|B.1|Italy|2020-02-23	Europe|hCoV-19/Luxembourg/LNS3404815/2020|EPI ISL 421738|B.1|Luxembourg|2020-03-17	0.0001689099	Europe
Europe|hCoV-19/Italy/LOM-UniMI-L230/2020|EPI ISL 542217|B.1.5|Italy|2020-02-23	Europe|hCoV-19/Luxembourg/LNS3404815/2020|EPI ISL 421738|B.1|Luxembourg|2020-03-17	0.0001689555	Europe
Europe|hCoV-19/Italy/LOM-UniMI-L254/2020|EPI ISL 542226|B.1.5|Italy|2020-02-23	Europe|hCoV-19/Luxembourg/LNS3404815/2020|EPI ISL 421738|B.1|Luxembourg|2020-03-17	0.0001689555	Europe
Europe|hCoV-19/Italy/LOM-UniMI-L256/2020|EPI ISL 542227|B.1.131|Italy|2020-02-23	Europe|hCoV-19/Luxembourg/LNS3404815/2020|EPI ISL 421738|B.1|Luxembourg|2020-03-17	0.0002053810	Europe
Europe|hCoV-19/England/20130071804/2020|EPI ISL 423662|B.1.1|United Kingdom|2020-02-23	Europe|hCoV-19/Luxembourg/LNS3404815/2020|EPI ISL 421738|B.1|Luxembourg|2020-03-17	0.0002438315	Europe
Europe|hCoV-19/Italy/LOM-INMI-10734/2020|EPI ISL 568579|B.1|Italy|2020-02-24	Europe|hCoV-19/Luxembourg/LNS3404815/2020|EPI ISL 421738|B.1|Luxembourg|2020-03-17	0.0001678945	Europe
Europe|hCoV-19/Italy/LOM-UniMI01/2020|EPI ISL 417445|B.1.5|Italy|2020-02-24	Europe|hCoV-19/Luxembourg/LNS3404815/2020|EPI ISL 421738|B.1|Luxembourg|2020-03-17	0.0003694953	Europe
Europe|hCoV-19/Italy/LOM-UniMI02/2020|EPI ISL 417446|B.1.5|Italy|2020-02-24	Europe|hCoV-19/Luxembourg/LNS3404815/2020|EPI ISL 421738|B.1|Luxembourg|2020-03-17	0.0006721777	Europe
Europe|hCoV-19/Switzerland/TI-SNRCI-29919486/2020|EPI ISL 413996|B.1.5|Switzerland|2020-02-24	Europe|hCoV-19/Luxembourg/LNS3404815/2020|EPI ISL 421738|B.1|Luxembourg|2020-03-17	0.0001678945	Europe
Europe|hCoV-19/Italy/LOM-UniMI03/2020|EPI ISL 417447|B.1.5|Italy|2020-02-24	Europe|hCoV-19/Luxembourg/LNS3404815/2020|EPI ISL 421738|B.1|Luxembourg|2020-03-17	0.0001343096	Europe
Europe|hCoV-19/Spain/CN-ISCIII-201048/2020|EPI ISL 539531|B.1|Spain|2020-02-24	Europe|hCoV-19/Luxembourg/LNS3404815/2020|EPI ISL 421738|B.1|Luxembourg|2020-03-17	0.0004366737	Europe
Europe|hCoV-19/Austria/CeMM0045/2020|EPI ISL 437932|B.1.1|Austria|2020-02-24	Europe|hCoV-19/Luxembourg/LNS3404815/2020|EPI ISL 421738|B.1|Luxembourg|2020-03-17	0.0002350852	Europe
Europe|hCoV-19/Italy/LOM-INMI-BG-7158/2020|EPI ISL 460081|B.1.1|Italy|2020-02-24	Europe|hCoV-19/Luxembourg/LNS3404815/2020|EPI ISL 421738|B.1|Luxembourg|2020-03-17	0.0002352590	Europe
Europe|hCoV-19/Italy/LOM-UniMI-L267/2020|EPI ISL 542233|B.1.5|Italy|2020-02-24	Europe|hCoV-19/Luxembourg/LNS3404815/2020|EPI ISL 421738|B.1|Luxembourg|2020-03-17	0.0001348167	Europe
Europe|hCoV-19/England/20092000704/2020|EPI ISL 464181|B|United Kingdom|2020-02-24	Europe|hCoV-19/Luxembourg/LNS3404815/2020|EPI ISL 421738|B.1|Luxembourg|2020-03-17	0.0003026830	Europe
Europe|hCoV-19/England/20092000804/2020|EPI ISL 464182|B|United Kingdom|2020-02-24	Europe|hCoV-19/Luxembourg/LNS3404815/2020|EPI ISL 421738|B.1|Luxembourg|2020-03-17	0.0003027848	Europe
Europe|hCoV-19/England/200920118/2020|EPI ISL 485604|B.1|United Kingdom|2020-02-24	Europe|hCoV-19/Luxembourg/LNS3404815/2020|EPI ISL 421738|B.1|Luxembourg|2020-03-17	0.0003368593	Europe
Europe|hCoV-19/Italy/PIE-SLL-MS45/2020|EPI ISL 569866|B.1.5|Italy|2020-02-25	Europe|hCoV-19/Luxembourg/LNS3404815/2020|EPI ISL 421738|B.1|Luxembourg|2020-03-17	0.0002014806	Europe
Europe|hCoV-19/Italy/LOM-INMI-8058/2020|EPI ISL 460094|B.1|Italy|2020-02-25	Europe|hCoV-19/Luxembourg/LNS3404815/2020|EPI ISL 421738|B.1|Luxembourg|2020-03-17	0.0001678945	Europe
Europe|hCoV-19/France/GES-1583-2/2020|EPI ISL 414623|A.2|France|2020-02-25	Europe|hCoV-19/Luxembourg/LNS3404815/2020|EPI ISL 421738|B.1|Luxembourg|2020-03-17	0.0005374200	Europe
Europe|hCoV-19/Germany/BW-ChVir-1577/2020|EPI ISL 412912|B.1.1|Germany|2020-02-25	Europe|hCoV-19/Luxembourg/LNS3404815/2020|EPI ISL 421738|B.1|Luxembourg|2020-03-17	0.0002689698	Europe
Europe|hCoV-19/Spain/MD-ISCIII-201105/2020|EPI ISL 418251|B.1.5|Spain|2020-02-25	Europe|hCoV-19/Luxembourg/LNS3404815/2020|EPI ISL 421738|B.1|Luxembourg|2020-03-17	0.0002354901	Europe
Europe|hCoV-19/England/200960515/2020|EPI ISL 414009|B|United Kingdom|2020-02-25	Europe|hCoV-19/Luxembourg/LNS3404815/2020|EPI ISL 421738|B.1|Luxembourg|2020-03-17	0.0003694379	Europe
Europe|hCoV-19/England/20094061404/2020|EPI ISL 464185|B|United Kingdom|2020-02-25	Europe|hCoV-19/Luxembourg/LNS3404815/2020|EPI ISL 421738|B.1|Luxembourg|2020-03-17	0.0003022661	Europe
Europe|hCoV-19/England/200940527/2020|EPI ISL 414005|B.40|United Kingdom|2020-02-25	Europe|hCoV-19/Luxembourg/LNS3404815/2020|EPI ISL 421738|B.1|Luxembourg|2020-03-17	0.0004366509	Europe
Europe|hCoV-19/Germany/NW-HHU-02-1/2020|EPI ISL 414497|B.3|Germany|2020-02-25	Europe|hCoV-19/Luxembourg/LNS3404815/2020|EPI ISL 421738|B.1|Luxembourg|2020-03-17	0.0003358717	Europe
Europe|hCoV-19/England/20094061504/2020|EPI ISL 464186|B|United Kingdom|2020-02-25	Europe|hCoV-19/Luxembourg/LNS3404815/2020|EPI ISL 421738|B.1|Luxembourg|2020-03-17	0.0003022966	Europe
Europe|hCoV-19/Italy/LOM-UniMI-L274/2020|EPI ISL 542240|B.1|Italy|2020-02-25	Europe|hCoV-19/Luxembourg/LNS3404815/2020|EPI ISL 421738|B.1|Luxembourg|2020-03-17	0.0002026905	Europe
Europe|hCoV-19/England/20098017604/2020|EPI ISL 464195|B.1.5|United Kingdom|2020-02-26	Europe|hCoV-19/Luxembourg/LNS3404815/2020|EPI ISL 421738|B.1|Luxembourg|2020-03-17	0.0001678902	Europe
Europe|hCoV-19/Italy/LOM-INMI-9206/2020|EPI ISL 460087|B.1.5|Italy|2020-02-26	Europe|hCoV-19/Luxembourg/LNS3404815/2020|EPI ISL 421738|B.1|Luxembourg|2020-03-17	0.0001343096	Europe
Europe|hCoV-19/Italy/LOM-INMI-9214/2020|EPI ISL 460088|B.1.5|Italy|2020-02-26	Europe|hCoV-19/Luxembourg/LNS3404815/2020|EPI ISL 421738|B.1|Luxembourg|2020-03-17	0.0001678902	Europe
Europe|hCoV-19/Switzerland/GE-SNRCI-29933895/2020|EPI ISL 413997|B.1.1|Switzerland|2020-02-26	Europe|hCoV-19/Luxembourg/LNS3404815/2020|EPI ISL 421738|B.1|Luxembourg|2020-03-17	0.0002686648	Europe
Europe|hCoV-19/France/GES-1583/2020|EPI ISL 414600|A.2|France|2020-02-26	Europe|hCoV-19/Luxembourg/LNS3404815/2020|EPI ISL 421738|B.1|Luxembourg|2020-03-17	0.0005374200	Europe
Europe|hCoV-19/Switzerland/ZH-UZH-1000477102/2020|EPI ISL 413019|B|Switzerland|2020-02-26	Europe|hCoV-19/Luxembourg/LNS3404815/2020|EPI ISL 421738|B.1|Luxembourg|2020-03-17	0.0004702248	Europe
Europe|hCoV-19/France/NOR-N1620/2020|EPI ISL 414624|B.1.5|France|2020-02-26	Europe|hCoV-19/Luxembourg/LNS3404815/2020|EPI ISL 421738|B.1|Luxembourg|2020-03-17	0.0002014772	Europe
Europe|hCoV-19/Italy/LOM-INMI-BG-9209/2020|EPI ISL 460082|B.1.5|Italy|2020-02-26	Europe|hCoV-19/Luxembourg/LNS3404815/2020|EPI ISL 421738|B.1|Luxembourg|2020-03-17	0.0001678945	Europe
Europe|hCoV-19/Italy/LOM-INMI-BG-9225/2020|EPI ISL 460083|B.1|Italy|2020-02-26	Europe|hCoV-19/Luxembourg/LNS3404815/2020|EPI ISL 421738|B.1|Luxembourg|2020-03-17	0.0001678945	Europe
Europe|hCoV-19/Austria/CeMM0003/2020|EPI ISL 419656|B.1.1|Austria|2020-02-26	Europe|hCoV-19/Luxembourg/LNS3404815/2020|EPI ISL 421738|B.1|Luxembourg|2020-03-17	0.0002686717	Europe
Europe|hCoV-19/Italy/LOM-INMI-9675/2020|EPI ISL 460095|B.1.5|Italy|2020-02-26	Europe|hCoV-19/Luxembourg/LNS3404815/2020|EPI ISL 421738|B.1|Luxembourg|2020-03-17	0.0002014772	Europe
Europe|hCoV-19/Netherlands/NoordHolland 10001/2020|EPI ISL 454750|B.1.1|Netherlands|2020-02-27	Europe|hCoV-19/Luxembourg/LNS3404815/2020|EPI ISL 421738|B.1|Luxembourg|2020-03-17	0.0002686648	Europe
Europe|hCoV-19/Switzerland/BL-SNRCI-29950902/2020|EPI ISL 414021|B.1.1|Switzerland|2020-02-27	Europe|hCoV-19/Luxembourg/LNS3404815/2020|EPI ISL 421738|B.1|Luxembourg|2020-03-17	0.0002686648	Europe
Europe|hCoV-19/Germany/NW-HHU-06/2020|EPI ISL 414505|B.3|Germany|2020-02-27	Europe|hCoV-19/Luxembourg/LNS3404815/2020|EPI ISL 421738|B.1|Luxembourg|2020-03-17	0.0003358379	Europe
Europe|hCoV-19/Italy/ABR-IZSGC-484/2020|EPI ISL 457749|B.1|Italy|2020-02-27	Europe|hCoV-19/Luxembourg/LNS3404815/2020|EPI ISL 421738|B.1|Luxembourg|2020-03-17	0.0001678945	Europe
Europe|hCoV-19/Switzerland/GE-SNRCI-29943121/2020|EPI ISL 414019|B.1.5|Switzerland|2020-02-27	Europe|hCoV-19/Luxembourg/LNS3404815/2020|EPI ISL 421738|B.1|Luxembourg|2020-03-17	0.0001678945	Europe
Europe|hCoV-19/England/200990723/2020|EPI ISL 414012|B.1.1|United Kingdom|2020-02-27	Europe|hCoV-19/Luxembourg/LNS3404815/2020|EPI ISL 421738|B.1|Luxembourg|2020-03-17	0.0002686717	Europe
Europe|hCoV-19/Sweden/20-04631/2020|EPI ISL 430847|B.4|Sweden|2020-02-27	Europe|hCoV-19/Luxembourg/LNS3404815/2020|EPI ISL 421738|B.1|Luxembourg|2020-03-17	0.0005038606	Europe
Europe|hCoV-19/Wales/PHW1/2020|EPI ISL 413555|B.1.5|United Kingdom|2020-02-27	Europe|hCoV-19/Luxembourg/LNS3404815/2020|EPI ISL 421738|B.1|Luxembourg|2020-03-17	0.0001343096	Europe
Europe|hCoV-19/Switzerland/GR-HUG-2988/2020|EPI ISL 415698|B.1.1|Switzerland|2020-02-27	Europe|hCoV-19/Luxembourg/LNS3404815/2020|EPI ISL 421738|B.1|Luxembourg|2020-03-17	0.0002686648	Europe
Europe|hCoV-19/England/200990660/2020|EPI ISL 414523|B.1.98|United Kingdom|2020-02-27	Europe|hCoV-19/Luxembourg/LNS3404815/2020|EPI ISL 421738|B.1|Luxembourg|2020-03-17	0.0001678902	Europe
Europe|hCoV-19/Switzerland/AG-SNRCI-29940361/2020|EPI ISL 413999|B.1.5|Switzerland|2020-02-27	Europe|hCoV-19/Luxembourg/LNS3404815/2020|EPI ISL 421738|B.1|Luxembourg|2020-03-17	0.0002014823	Europe
Europe|hCoV-19/Italy/LOM-INMI-BG-11639/2020|EPI ISL 460080|B.1.1|Italy|2020-02-28	Europe|hCoV-19/Luxembourg/LNS3404815/2020|EPI ISL 421738|B.1|Luxembourg|2020-03-17	0.0002686717	Europe
Europe|hCoV-19/France/HDF-1645/2020|EPI ISL 418220|B.1|France|2020-02-28	Europe|hCoV-19/Luxembourg/LNS3404815/2020|EPI ISL 421738|B.1|Luxembourg|2020-03-17	0.0002014806	Europe
Europe|hCoV-19/Italy/LOM-INMI-11951/2020|EPI ISL 460092|B.1.5|Italy|2020-02-28	Europe|hCoV-19/Luxembourg/LNS3404815/2020|EPI ISL 421738|B.1|Luxembourg|2020-03-17	0.0001678945	Europe
Europe|hCoV-19/Austria/CeMM0146/2020|EPI ISL 437994|B.1.1|Austria|2020-02-28	Europe|hCoV-19/Luxembourg/LNS3404815/2020|EPI ISL 421738|B.1|Luxembourg|2020-03-17	0.0002686717	Europe
Europe|hCoV-19/Sweden/20-04850/2020|EPI ISL 475545|B.4|Sweden|2020-02-28	Europe|hCoV-19/Luxembourg/LNS3404815/2020|EPI ISL 421738|B.1|Luxembourg|2020-03-17	0.0004702408	Europe
Europe|hCoV-19/Netherlands/NoordHolland 10002/2020|EPI ISL 454751|B.1.1|Netherlands|2020-02-28	Europe|hCoV-19/Luxembourg/LNS3404815/2020|EPI ISL 421738|B.1|Luxembourg|2020-03-17	0.0004030726	Europe
Europe|hCoV-19/Spain/AN-ISCIII-201257/2020|EPI ISL 455314|B|Spain|2020-02-28	Europe|hCoV-19/Luxembourg/LNS3404815/2020|EPI ISL 421738|B.1|Luxembourg|2020-03-17	0.0005710833	Europe
Europe|hCoV-19/Spain/EX-ISCIII-201248/2020|EPI ISL 539558|B|Spain|2020-02-28	Europe|hCoV-19/Luxembourg/LNS3404815/2020|EPI ISL 421738|B.1|Luxembourg|2020-03-17	0.0005710097	Europe
Europe|hCoV-19/Denmark/SSI-02/2020|EPI ISL 416143|B.1.5|Denmark|2020-02-28	Europe|hCoV-19/Luxembourg/LNS3404815/2020|EPI ISL 421738|B.1|Luxembourg|2020-03-17	0.0001678974	Europe
Europe|hCoV-19/England/20099071804/2020|EPI ISL 464219|B.1|United Kingdom|2020-02-28	Europe|hCoV-19/Luxembourg/LNS3404815/2020|EPI ISL 421738|B.1|Luxembourg|2020-03-17	0.0001678945	Europe
Europe|hCoV-19/Italy/LOM-INMI-11550/2020|EPI ISL 460090|B.1.5|Italy|2020-02-28	Europe|hCoV-19/Luxembourg/LNS3404815/2020|EPI ISL 421738|B.1|Luxembourg|2020-03-17	0.0001678902	Europe
Europe|hCoV-19/Austria/CeMM0401/2020|EPI ISL 475836|B.1.1|Austria|2020-02-28	Europe|hCoV-19/Luxembourg/LNS3404815/2020|EPI ISL 421738|B.1|Luxembourg|2020-03-17	0.0003022614	Europe
Europe|hCoV-19/Italy/LOM-INMI-BS-12256/2020|EPI ISL 460084|B.1.5|Italy|2020-02-29	Europe|hCoV-19/Luxembourg/LNS3404815/2020|EPI ISL 421738|B.1|Luxembourg|2020-03-17	0.0001678945	Europe
Europe|hCoV-19/Spain/PV-ISCIII-201385/2020|EPI ISL 455350|A.2|Spain|2020-02-29	Europe|hCoV-19/Luxembourg/LNS3404815/2020|EPI ISL 421738|B.1|Luxembourg|2020-03-17	0.0007392139	Europe
Europe|hCoV-19/England/20099068604/2020|EPI ISL 464212|B.4|United Kingdom|2020-02-29	Europe|hCoV-19/Luxembourg/LNS3404815/2020|EPI ISL 421738|B.1|Luxembourg|2020-03-17	0.0005711027	Europe
Europe|hCoV-19/Greece/127 HPI/2020|EPI ISL 430469|B.1.5|Greece|2020-02-29	Europe|hCoV-19/Luxembourg/LNS3404815/2020|EPI ISL 421738|B.1|Luxembourg|2020-03-17	0.0001343096	Europe
Europe|hCoV-19/France/HDF-1684/2020|EPI ISL 414626|B.1|France|2020-02-29	Europe|hCoV-19/Luxembourg/LNS3404815/2020|EPI ISL 421738|B.1|Luxembourg|2020-03-17	0.0002014806	Europe
Europe|hCoV-19/Switzerland/ZH-UZH-1000477797/2020|EPI ISL 413023|B.1.1|Switzerland|2020-02-29	Europe|hCoV-19/Luxembourg/LNS3404815/2020|EPI ISL 421738|B.1|Luxembourg|2020-03-17	0.0003022666	Europe
Europe|hCoV-19/Switzerland/GE-HUG-VD0503/2020|EPI ISL 415459|B.1.1|Switzerland|2020-02-29	Europe|hCoV-19/Luxembourg/LNS3404815/2020|EPI ISL 421738|B.1|Luxembourg|2020-03-17	0.0002686763	Europe
Europe|hCoV-19/Norway/1493/2020|EPI ISL 417488|B|Norway|2020-02-29	Europe|hCoV-19/Luxembourg/LNS3404815/2020|EPI ISL 421738|B.1|Luxembourg|2020-03-17	0.0003694572	Europe
Europe|hCoV-19/Switzerland/AG-HUG-7120/2020|EPI ISL 415457|B.1.1|Switzerland|2020-02-29	Europe|hCoV-19/Luxembourg/LNS3404815/2020|EPI ISL 421738|B.1|Luxembourg|2020-03-17	0.0002686648	Europe
Europe|hCoV-19/Belgium/BA-02291/2020|EPI ISL 415159|B.1|Belgium|2020-02-29	Europe|hCoV-19/Luxembourg/LNS3404815/2020|EPI ISL 421738|B.1|Luxembourg|2020-03-17	0.0002350652	Europe
Europe|hCoV-19/Czech Republic/ChVir1630/2020|EPI ISL 416742|B.1.5|Czech Republic|2020-02-29	Europe|hCoV-19/Luxembourg/LNS3404815/2020|EPI ISL 421738|B.1|Luxembourg|2020-03-17	0.0001343096	Europe
Europe|hCoV-19/England/20099069504/2020|EPI ISL 464215|B.1.98|United Kingdom|2020-02-29	Europe|hCoV-19/Luxembourg/LNS3404815/2020|EPI ISL 421738|B.1|Luxembourg|2020-03-17	0.0001678902	Europe
Europe|hCoV-19/Belgium/SH-03014/2020|EPI ISL 415156|B.1.5|Belgium|2020-03-01	Europe|hCoV-19/Luxembourg/LNS3404815/2020|EPI ISL 421738|B.1|Luxembourg|2020-03-17	0.0001678974	Europe
Europe|hCoV-19/France/BRE-2334/2020|EPI ISL 416503|B|France|2020-03-01	Europe|hCoV-19/Luxembourg/LNS3404815/2020|EPI ISL 421738|B.1|Luxembourg|2020-03-17	0.0004366590	Europe
Europe|hCoV-19/Switzerland/VD-SNRCI-29965615/2020|EPI ISL 414023|B.1.1|Switzerland|2020-03-01	Europe|hCoV-19/Luxembourg/LNS3404815/2020|EPI ISL 421738|B.1|Luxembourg|2020-03-17	0.0002686763	Europe
Europe|hCoV-19/Italy/FVG-ICGEB-S1/2020|EPI ISL 417418|B.1.5|Italy|2020-03-01	Europe|hCoV-19/Luxembourg/LNS3404815/2020|EPI ISL 421738|B.1|Luxembourg|2020-03-17	0.0001343096	Europe
Europe|hCoV-19/Switzerland/SZ-HUG-1417/2020|EPI ISL 415702|B.1.1|Switzerland|2020-03-02	Europe|hCoV-19/Luxembourg/LNS3404815/2020|EPI ISL 421738|B.1|Luxembourg|2020-03-17	0.0003022666	Europe
Europe|hCoV-19/Switzerland/BS-HUG-0914/2020|EPI ISL 415701|B.1.1|Switzerland|2020-03-02	Europe|hCoV-19/Luxembourg/LNS3404815/2020|EPI ISL 421738|B.1|Luxembourg|2020-03-17	0.0002686648	Europe
Europe|hCoV-19/Belgium/DB-03023/2020|EPI ISL 416470|B.1|Belgium|2020-03-02	Europe|hCoV-19/Luxembourg/LNS3404815/2020|EPI ISL 421738|B.1|Luxembourg|2020-03-17	0.0002686464	Europe
Europe|hCoV-19/Sweden/20-50052/2020|EPI ISL 454868|B.1.1|Sweden|2020-03-02	Europe|hCoV-19/Luxembourg/LNS3404815/2020|EPI ISL 421738|B.1|Luxembourg|2020-03-17	0.0002350773	Europe
Europe|hCoV-19/Sweden/20-50104/2020|EPI ISL 454880|B.1.5|Sweden|2020-03-03	Europe|hCoV-19/Luxembourg/LNS3404815/2020|EPI ISL 421738|B.1|Luxembourg|2020-03-17	0.0001343096	Europe
Europe|hCoV-19/Denmark/SSI-101/2020|EPI ISL 415646|B.1|Denmark|2020-03-03	Europe|hCoV-19/Luxembourg/LNS3404815/2020|EPI ISL 421738|B.1|Luxembourg|2020-03-17	0.0002014806	Europe
Europe|hCoV-19/Sweden/20-50105/2020|EPI ISL 455855|B.1|Sweden|2020-03-03	Europe|hCoV-19/Luxembourg/LNS3404815/2020|EPI ISL 421738|B.1|Luxembourg|2020-03-17	0.0001678902	Europe
Europe|hCoV-19/Switzerland/ZH-UZH-1000478309/2020|EPI ISL 524477|B.1.1|Switzerland|2020-03-03	Europe|hCoV-19/Luxembourg/LNS3404815/2020|EPI ISL 421738|B.1|Luxembourg|2020-03-17	0.0002350773	Europe
Europe|hCoV-19/Austria/CeMM0157/2020|EPI ISL 438003|B.1.1|Austria|2020-03-04	Europe|hCoV-19/Luxembourg/LNS3404815/2020|EPI ISL 421738|B.1|Luxembourg|2020-03-17	0.0002686717	Europe
Europe|hCoV-19/France/NOR-N2223/2020|EPI ISL 416494|B.1.5|France|2020-03-04	Europe|hCoV-19/Luxembourg/LNS3404815/2020|EPI ISL 421738|B.1|Luxembourg|2020-03-17	0.0001678945	Europe
Europe|hCoV-19/Spain/AR-ISCIII-201664/2020|EPI ISL 539505|B|Spain|2020-03-04	Europe|hCoV-19/Luxembourg/LNS3404815/2020|EPI ISL 421738|B.1|Luxembourg|2020-03-17	0.0003358495	Europe
Europe|hCoV-19/France/HDF-1995/2020|EPI ISL 414638|B.1|France|2020-03-04	Europe|hCoV-19/Luxembourg/LNS3404815/2020|EPI ISL 421738|B.1|Luxembourg|2020-03-17	0.0002350652	Europe
Europe|hCoV-19/Sweden/20-08089/2020|EPI ISL 469079|B.1.1|Sweden|2020-03-05	Europe|hCoV-19/Luxembourg/LNS3404815/2020|EPI ISL 421738|B.1|Luxembourg|2020-03-17	0.0003358667	Europe
Europe|hCoV-19/Austria/CeMM0161/2020|EPI ISL 438007|B.1.1|Austria|2020-03-05	Europe|hCoV-19/Luxembourg/LNS3404815/2020|EPI ISL 421738|B.1|Luxembourg|2020-03-17	0.0003358667	Europe
Europe|hCoV-19/Sweden/20-08084/2020|EPI ISL 454458|B.1.1|Sweden|2020-03-05	Europe|hCoV-19/Luxembourg/LNS3404815/2020|EPI ISL 421738|B.1|Luxembourg|2020-03-17	0.0002686648	Europe
Europe|hCoV-19/Scotland/CVR76/2020|EPI ISL 425806|B.1.5|United Kingdom|2020-03-05	Europe|hCoV-19/Luxembourg/LNS3404815/2020|EPI ISL 421738|B.1|Luxembourg|2020-03-17	0.0002350732	Europe
Europe|hCoV-19/Sweden/20-08093/2020|EPI ISL 454465|B.1|Sweden|2020-03-06	Europe|hCoV-19/Luxembourg/LNS3404815/2020|EPI ISL 421738|B.1|Luxembourg|2020-03-17	0.0002686464	Europe
Europe|hCoV-19/England/20109093606/2020|EPI ISL 417285|B|United Kingdom|2020-03-06	Europe|hCoV-19/Luxembourg/LNS3404815/2020|EPI ISL 421738|B.1|Luxembourg|2020-03-17	0.0004366767	Europe
Europe|hCoV-19/Sweden/20-08096/2020|EPI ISL 454468|B.1.1|Sweden|2020-03-06	Europe|hCoV-19/Luxembourg/LNS3404815/2020|EPI ISL 421738|B.1|Luxembourg|2020-03-17	0.0003022666	Europe
Europe|hCoV-19/England/SHEF-BFCEE/2020|EPI ISL 416733|B.39|United Kingdom|2020-03-07	Europe|hCoV-19/Luxembourg/LNS3404815/2020|EPI ISL 421738|B.1|Luxembourg|2020-03-17	0.0004702368	Europe
Europe|hCoV-19/Sweden/20-50238/2020|EPI ISL 455880|B.1.1|Sweden|2020-03-07	Europe|hCoV-19/Luxembourg/LNS3404815/2020|EPI ISL 421738|B.1|Luxembourg|2020-03-17	0.0003694604	Europe
Europe|hCoV-19/Sweden/20-50220/2020|EPI ISL 454890|B.1.1|Sweden|2020-03-07	Europe|hCoV-19/Luxembourg/LNS3404815/2020|EPI ISL 421738|B.1|Luxembourg|2020-03-17	0.0003022536	Europe
Europe|hCoV-19/Austria/CeMM0168/2020|EPI ISL 438013|B.1.1|Austria|2020-03-07	Europe|hCoV-19/Luxembourg/LNS3404815/2020|EPI ISL 421738|B.1|Luxembourg|2020-03-17	0.0002686717	Europe
Europe|hCoV-19/Denmark/ALAB-SSI-138/2020|EPI ISL 437650|B.1|Denmark|2020-03-08	Europe|hCoV-19/Luxembourg/LNS3404815/2020|EPI ISL 421738|B.1|Luxembourg|2020-03-17	0.0003022588	Europe
Europe|hCoV-19/Ireland/CO-NVRL-22361/2020|EPI ISL 418580|B.1.1|Ireland|2020-03-08	Europe|hCoV-19/Luxembourg/LNS3404815/2020|EPI ISL 421738|B.1|Luxembourg|2020-03-17	0.0003022691	Europe
Europe|hCoV-19/Sweden/20-08179/2020|EPI ISL 455845|B.1|Sweden|2020-03-08	Europe|hCoV-19/Luxembourg/LNS3404815/2020|EPI ISL 421738|B.1|Luxembourg|2020-03-17	0.0002350753	Europe
Europe|hCoV-19/Austria/CeMM0176/2020|EPI ISL 438019|B.1.1|Austria|2020-03-08	Europe|hCoV-19/Luxembourg/LNS3404815/2020|EPI ISL 421738|B.1|Luxembourg|2020-03-17	0.0002686717	Europe
Europe|hCoV-19/Iceland/82/2020|EPI ISL 417867|B.1.1|Iceland|2020-03-09	Europe|hCoV-19/Luxembourg/LNS3404815/2020|EPI ISL 421738|B.1|Luxembourg|2020-03-17	0.0003022536	Europe
Europe|hCoV-19/England/201160912/2020|EPI ISL 464807|B|United Kingdom|2020-03-09	Europe|hCoV-19/Luxembourg/LNS3404815/2020|EPI ISL 421738|B.1|Luxembourg|2020-03-17	0.0004702450	Europe
Europe|hCoV-19/Spain/GA-ISCIII-201794/2020|EPI ISL 539563|A.2|Spain|2020-03-09	Europe|hCoV-19/Luxembourg/LNS3404815/2020|EPI ISL 421738|B.1|Luxembourg|2020-03-17	0.0005075432	Europe
Europe|hCoV-19/Denmark/ALAB-SSI-1268/2020|EPI ISL 444838|B.1|Denmark|2020-03-09	Europe|hCoV-19/Luxembourg/LNS3404815/2020|EPI ISL 421738|B.1|Luxembourg|2020-03-17	0.0002350651	Europe
Europe|hCoV-19/Northern Ireland/NIRE-1023D7/2020|EPI ISL 441410|B.1.1|United Kingdom|2020-03-10	Europe|hCoV-19/Luxembourg/LNS3404815/2020|EPI ISL 421738|B.1|Luxembourg|2020-03-17	0.0002350773	Europe
Europe|hCoV-19/Sweden/20-50234/2020|EPI ISL 429157|B.1.1|Sweden|2020-03-10	Europe|hCoV-19/Luxembourg/LNS3404815/2020|EPI ISL 421738|B.1|Luxembourg|2020-03-17	0.0002686763	Europe
Europe|hCoV-19/Netherlands/GE-RIVM-10095/2020|EPI ISL 547461|B.1|Netherlands|2020-03-10	Europe|hCoV-19/Luxembourg/LNS3404815/2020|EPI ISL 421738|B.1|Luxembourg|2020-03-17	0.0001678974	Europe
Europe|hCoV-19/Sweden/20-08129/2020|EPI ISL 454444|B.1.1|Sweden|2020-03-10	Europe|hCoV-19/Luxembourg/LNS3404815/2020|EPI ISL 421738|B.1|Luxembourg|2020-03-17	0.0003022536	Europe
Europe|hCoV-19/Germany/NW-HHU-14/2020|EPI ISL 417459|B.3|Germany|2020-03-11	Europe|hCoV-19/Luxembourg/LNS3404815/2020|EPI ISL 421738|B.1|Luxembourg|2020-03-17	0.0003358379	Europe
Europe|hCoV-19/Greece/251 32400/2020|EPI ISL 437901|B.1.1|Greece|2020-03-11	Europe|hCoV-19/Luxembourg/LNS3404815/2020|EPI ISL 421738|B.1|Luxembourg|2020-03-17	0.0002686717	Europe
Europe|hCoV-19/England/201161462/2020|EPI ISL 464843|B.1.5|United Kingdom|2020-03-11	Europe|hCoV-19/Luxembourg/LNS3404815/2020|EPI ISL 421738|B.1|Luxembourg|2020-03-17	0.0002014858	Europe
Europe|hCoV-19/Scotland/CVR29/2020|EPI ISL 425758|B.1|United Kingdom|2020-03-11	Europe|hCoV-19/Luxembourg/LNS3404815/2020|EPI ISL 421738|B.1|Luxembourg|2020-03-17	0.0002686694	Europe
Europe|hCoV-19/France/GES-2720/2020|EPI ISL 420039|B.1.5|France|2020-03-12	Europe|hCoV-19/Luxembourg/LNS3404815/2020|EPI ISL 421738|B.1|Luxembourg|2020-03-17	0.0001007303	Europe
Europe|hCoV-19/Spain/AN-IBV-006080/2020|EPI ISL 510424|B.1.5|Spain|2020-03-12	Europe|hCoV-19/Luxembourg/LNS3404815/2020|EPI ISL 421738|B.1|Luxembourg|2020-03-17	0.0002014823	Europe
Europe|hCoV-19/England/201180001/2020|EPI ISL 464874|B.1.5|United Kingdom|2020-03-12	Europe|hCoV-19/Luxembourg/LNS3404815/2020|EPI ISL 421738|B.1|Luxembourg|2020-03-17	0.0001678902	Europe
Europe|hCoV-19/Netherlands/Utrecht 10038/2020|EPI ISL 454787|B.1.1.1|Netherlands|2020-03-12	Europe|hCoV-19/Luxembourg/LNS3404815/2020|EPI ISL 421738|B.1|Luxembourg|2020-03-17	0.0004030483	Europe
Europe|hCoV-19/Switzerland/BS-UHB-42189866/2020|EPI ISL 528055|B|Switzerland|2020-03-13	Europe|hCoV-19/Luxembourg/LNS3404815/2020|EPI ISL 421738|B.1|Luxembourg|2020-03-17	0.0002686464	Europe
Europe|hCoV-19/England/LOND-1260476/2020|EPI ISL 524665|A.2|United Kingdom|2020-03-13	Europe|hCoV-19/Luxembourg/LNS3404815/2020|EPI ISL 421738|B.1|Luxembourg|2020-03-17	0.0005038218	Europe
Europe|hCoV-19/Moldova/ChVir7768/2020|EPI ISL 523960|B.1.5|Moldova|2020-03-13	Europe|hCoV-19/Luxembourg/LNS3404815/2020|EPI ISL 421738|B.1|Luxembourg|2020-03-17	0.0001678974	Europe
Europe|hCoV-19/Scotland/CVR20/2020|EPI ISL 425730|B|United Kingdom|2020-03-13	Europe|hCoV-19/Luxembourg/LNS3404815/2020|EPI ISL 421738|B.1|Luxembourg|2020-03-17	0.0002686464	Europe
Europe|hCoV-19/Switzerland/GE-SNRCI-6852/2020|EPI ISL 548180|B.1.5|Switzerland|2020-03-14	Europe|hCoV-19/Luxembourg/LNS3404815/2020|EPI ISL 421738|B.1|Luxembourg|2020-03-17	0.0002014772	Europe
Europe|hCoV-19/France/ARA-08938/2020|EPI ISL 508876|B.1|France|2020-03-14	Europe|hCoV-19/Luxembourg/LNS3404815/2020|EPI ISL 421738|B.1|Luxembourg|2020-03-17	0.0002014806	Europe
Europe|hCoV-19/England/20119031304/2020|EPI ISL 465043|B.1|United Kingdom|2020-03-14	Europe|hCoV-19/Luxembourg/LNS3404815/2020|EPI ISL 421738|B.1|Luxembourg|2020-03-17	0.0001678902	Europe
Europe|hCoV-19/Switzerland/BS-UHB-42190622/2020|EPI ISL 528074|B.1|Switzerland|2020-03-14	Europe|hCoV-19/Luxembourg/LNS3404815/2020|EPI ISL 421738|B.1|Luxembourg|2020-03-17	0.0002014720	Europe
Europe|hCoV-19/Luxembourg/LNS0366116/2020|EPI ISL 419564|B.1.94|Luxembourg|2020-03-15	Europe|hCoV-19/Luxembourg/LNS3404815/2020|EPI ISL 421738|B.1|Luxembourg|2020-03-17	0.0002350712	Europe
Europe|hCoV-19/Spain/PV-IBV-001500/2020|EPI ISL 467152|B.1.5|Spain|2020-03-15	Europe|hCoV-19/Luxembourg/LNS3404815/2020|EPI ISL 421738|B.1|Luxembourg|2020-03-17	0.0002350773	Europe
Europe|hCoV-19/Switzerland/ZH-UZH-1000482983/2020|EPI ISL 508865|B.1|Switzerland|2020-03-15	Europe|hCoV-19/Luxembourg/LNS3404815/2020|EPI ISL 421738|B.1|Luxembourg|2020-03-17	0.0001343096	Europe
Europe|hCoV-19/England/LOND-124D0A8/2020|EPI ISL 507052|B.1.1|United Kingdom|2020-03-15	Europe|hCoV-19/Luxembourg/LNS3404815/2020|EPI ISL 421738|B.1|Luxembourg|2020-03-17	0.0002686648	Europe
Europe|hCoV-19/Switzerland/BS-UHB-42193780/2020|EPI ISL 528151|B.1.1|Switzerland|2020-03-16	Europe|hCoV-19/Luxembourg/LNS3404815/2020|EPI ISL 421738|B.1|Luxembourg|2020-03-17	0.0003022536	Europe
Europe|hCoV-19/Austria/CeMM0221/2020|EPI ISL 438055|B.1.5|Austria|2020-03-16	Europe|hCoV-19/Luxembourg/LNS3404815/2020|EPI ISL 421738|B.1|Luxembourg|2020-03-17	0.0002014858	Europe
Europe|hCoV-19/Spain/CT-IBV-003167/2020|EPI ISL 510263|B.1|Spain|2020-03-16	Europe|hCoV-19/Luxembourg/LNS3404815/2020|EPI ISL 421738|B.1|Luxembourg|2020-03-17	0.0002350712	Europe
Europe|hCoV-19/Spain/PV-IBV-001455/2020|EPI ISL 467145|B.1|Spain|2020-03-17	Europe|hCoV-19/Luxembourg/LNS3404815/2020|EPI ISL 421738|B.1|Luxembourg|2020-03-17	0.0003022458	Europe
Europe|hCoV-19/France/GES-2843/2020|EPI ISL 420045|B.1|France|2020-03-17	Europe|hCoV-19/Luxembourg/LNS3404815/2020|EPI ISL 421738|B.1|Luxembourg|2020-03-17	0.0003358408	Europe
Europe|hCoV-19/Luxembourg/LNS2299410/2020|EPI ISL 421745|B.1|Luxembourg|2020-03-17	Europe|hCoV-19/Luxembourg/LNS3404815/2020|EPI ISL 421738|B.1|Luxembourg|2020-03-17	0.0001343096	Europe
Europe|hCoV-19/France/IDF-0372/2020|EPI ISL 406596|B|France|2020-01-23	Europe|hCoV-19/England/NORT-281797/2020|EPI ISL 488818|B.1.1|United Kingdom|2020-03-18	0.0003358725	Europe
Europe|hCoV-19/France/IDF-0373/2020|EPI ISL 406597|B|France|2020-01-23	Europe|hCoV-19/England/NORT-281797/2020|EPI ISL 488818|B.1.1|United Kingdom|2020-03-18	0.0003359628	Europe
Europe|hCoV-19/France/IDF-0386-islP1/2020|EPI ISL 411219|B|France|2020-01-28	Europe|hCoV-19/England/NORT-281797/2020|EPI ISL 488818|B.1.1|United Kingdom|2020-03-18	0.0003358725	Europe
Europe|hCoV-19/Germany/BY-ChVir-929/2020|EPI ISL 406862|B.1|Germany|2020-01-28	Europe|hCoV-19/England/NORT-281797/2020|EPI ISL 488818|B.1.1|United Kingdom|2020-03-18	0.0001679017	Europe
Europe|hCoV-19/England/02/2020|EPI ISL 407073|B|United Kingdom|2020-01-29	Europe|hCoV-19/England/NORT-281797/2020|EPI ISL 488818|B.1.1|United Kingdom|2020-03-18	0.0004366514	Europe
Europe|hCoV-19/France/IDF-0626/2020|EPI ISL 408431|B|France|2020-01-29	Europe|hCoV-19/England/NORT-281797/2020|EPI ISL 488818|B.1.1|United Kingdom|2020-03-18	0.0003022536	Europe
Europe|hCoV-19/France/IDF-0515/2020|EPI ISL 408430|B|France|2020-01-29	Europe|hCoV-19/England/NORT-281797/2020|EPI ISL 488818|B.1.1|United Kingdom|2020-03-18	0.0003694509	Europe
Europe|hCoV-19/Italy/LAZ-INMI-SPL1/2020|EPI ISL 412974|B|Italy|2020-01-29	Europe|hCoV-19/England/NORT-281797/2020|EPI ISL 488818|B.1.1|United Kingdom|2020-03-18	0.0003358725	Europe
Europe|hCoV-19/Italy/LAZ-INMI1-cs/2020|EPI ISL 410546|B|Italy|2020-01-29	Europe|hCoV-19/England/NORT-281797/2020|EPI ISL 488818|B.1.1|United Kingdom|2020-03-18	0.0003358951	Europe
Europe|hCoV-19/Germany/BY-ChVir-1019/2020|EPI ISL 450199|B.1|Germany|2020-01-29	Europe|hCoV-19/England/NORT-281797/2020|EPI ISL 488818|B.1.1|United Kingdom|2020-03-18	0.0002014978	Europe
Europe|hCoV-19/Italy/LAZ-INMI1-isl/2020|EPI ISL 410545|B|Italy|2020-01-29	Europe|hCoV-19/England/NORT-281797/2020|EPI ISL 488818|B.1.1|United Kingdom|2020-03-18	0.0003358838	Europe
Europe|hCoV-19/England/01/2020|EPI ISL 407071|B|United Kingdom|2020-01-29	Europe|hCoV-19/England/NORT-281797/2020|EPI ISL 488818|B.1.1|United Kingdom|2020-03-18	0.0004030585	Europe
Europe|hCoV-19/Finland/1/2020|EPI ISL 407079|B|Finland|2020-01-29	Europe|hCoV-19/England/NORT-281797/2020|EPI ISL 488818|B.1.1|United Kingdom|2020-03-18	0.0002701438	Europe
Europe|hCoV-19/Germany/BY-ChVir-1017/2020|EPI ISL 450209|B.1|Germany|2020-01-30	Europe|hCoV-19/England/NORT-281797/2020|EPI ISL 488818|B.1.1|United Kingdom|2020-03-18	0.0001679017	Europe
Europe|hCoV-19/Italy/LAZ-INMI2-N/2020|EPI ISL 451302|B|Italy|2020-01-30	Europe|hCoV-19/England/NORT-281797/2020|EPI ISL 488818|B.1.1|United Kingdom|2020-03-18	0.0003358725	Europe
Europe|hCoV-19/Sweden/20-02114/2020|EPI ISL 476139|B|Sweden|2020-01-31	Europe|hCoV-19/England/NORT-281797/2020|EPI ISL 488818|B.1.1|United Kingdom|2020-03-18	0.0003694604	Europe
Europe|hCoV-19/Germany/BY-ChVir-1433/2020|EPI ISL 450205|B.1|Germany|2020-01	Europe|hCoV-19/England/NORT-281797/2020|EPI ISL 488818|B.1.1|United Kingdom|2020-03-18	0.0002350773	Europe
Europe|hCoV-19/Germany/BY-ChVir-1247/2020|EPI ISL 450201|B.1|Germany|2020-01	Europe|hCoV-19/England/NORT-281797/2020|EPI ISL 488818|B.1.1|United Kingdom|2020-03-18	0.0002014910	Europe
Europe|hCoV-19/Germany/BY-ChVir-1289/2020|EPI ISL 450203|B.1|Germany|2020-02-01	Europe|hCoV-19/England/NORT-281797/2020|EPI ISL 488818|B.1.1|United Kingdom|2020-03-18	0.0002014910	Europe
Europe|hCoV-19/France/IDF-0571/2020|EPI ISL 411218|B|France|2020-02-02	Europe|hCoV-19/England/NORT-281797/2020|EPI ISL 488818|B.1.1|United Kingdom|2020-03-18	0.0003694509	Europe
Europe|hCoV-19/Germany/BY-ChVir-1356/2020|EPI ISL 450204|B.1|Germany|2020-02-03	Europe|hCoV-19/England/NORT-281797/2020|EPI ISL 488818|B.1.1|United Kingdom|2020-03-18	0.0002014910	Europe
Europe|hCoV-19/Italy/LAZ-INMI2-B/2020|EPI ISL 451301|B|Italy|2020-02-03	Europe|hCoV-19/England/NORT-281797/2020|EPI ISL 488818|B.1.1|United Kingdom|2020-03-18	0.0003358725	Europe
Europe|hCoV-19/Belgium/GHB-03021/2020|EPI ISL 407976|A|Belgium|2020-02-03	Europe|hCoV-19/England/NORT-281797/2020|EPI ISL 488818|B.1.1|United Kingdom|2020-03-18	0.0003358437	Europe
Europe|hCoV-19/Italy/LAZ-INMI1-N/2020|EPI ISL 451300|B|Italy|2020-02-03	Europe|hCoV-19/England/NORT-281797/2020|EPI ISL 488818|B.1.1|United Kingdom|2020-03-18	0.0003694826	Europe
Europe|hCoV-19/England/201040021/2020|EPI ISL 464302|B.1.98|United Kingdom|2020-02-03	Europe|hCoV-19/England/NORT-281797/2020|EPI ISL 488818|B.1.1|United Kingdom|2020-03-18	0.0001688544	Europe
Europe|hCoV-19/England/201040024/2020|EPI ISL 464304|B.1.98|United Kingdom|2020-02-03	Europe|hCoV-19/England/NORT-281797/2020|EPI ISL 488818|B.1.1|United Kingdom|2020-03-18	0.0001708218	Europe
Europe|hCoV-19/England/201040023/2020|EPI ISL 464303|B.1.5|United Kingdom|2020-02-03	Europe|hCoV-19/England/NORT-281797/2020|EPI ISL 488818|B.1.1|United Kingdom|2020-03-18	0.0001378418	Europe
Europe|hCoV-19/Italy/LAZ-INMI1-B2/2020|EPI ISL 451299|B|Italy|2020-02-04	Europe|hCoV-19/England/NORT-281797/2020|EPI ISL 488818|B.1.1|United Kingdom|2020-03-18	0.0004053130	Europe
Europe|hCoV-19/England/200641094/2020|EPI ISL 414040|B|United Kingdom|2020-02-05	Europe|hCoV-19/England/NORT-281797/2020|EPI ISL 488818|B.1.1|United Kingdom|2020-03-18	0.0002687099	Europe
Europe|hCoV-19/Sweden/01/2020|EPI ISL 411951|B|Sweden|2020-02-07	Europe|hCoV-19/England/NORT-281797/2020|EPI ISL 488818|B.1.1|United Kingdom|2020-03-18	0.0005039168	Europe
Europe|hCoV-19/Germany/BY-ChVir-1482/2020|EPI ISL 450207|B.1|Germany|2020-02-07	Europe|hCoV-19/England/NORT-281797/2020|EPI ISL 488818|B.1.1|United Kingdom|2020-03-18	0.0002014910	Europe
Europe|hCoV-19/England/200690306/2020|EPI ISL 414043|B|United Kingdom|2020-02-07	Europe|hCoV-19/England/NORT-281797/2020|EPI ISL 488818|B.1.1|United Kingdom|2020-03-18	0.0002687009	Europe
Europe|hCoV-19/Germany/BY-ChVir-1483/2020|EPI ISL 450208|B.1|Germany|2020-02-08	Europe|hCoV-19/England/NORT-281797/2020|EPI ISL 488818|B.1.1|United Kingdom|2020-03-18	0.0002014910	Europe
Europe|hCoV-19/France/ARA-739/2020|EPI ISL 410486|B|France|2020-02-08	Europe|hCoV-19/England/NORT-281797/2020|EPI ISL 488818|B.1.1|United Kingdom|2020-03-18	0.0002691801	Europe
Europe|hCoV-19/England/200690300/2020|EPI ISL 414042|B|United Kingdom|2020-02-08	Europe|hCoV-19/England/NORT-281797/2020|EPI ISL 488818|B.1.1|United Kingdom|2020-03-18	0.0002687009	Europe
Europe|hCoV-19/England/200690245/2020|EPI ISL 414041|B|United Kingdom|2020-02-08	Europe|hCoV-19/England/NORT-281797/2020|EPI ISL 488818|B.1.1|United Kingdom|2020-03-18	0.0002687009	Europe
Europe|hCoV-19/England/200690756/2020|EPI ISL 414044|B|United Kingdom|2020-02-08	Europe|hCoV-19/England/NORT-281797/2020|EPI ISL 488818|B.1.1|United Kingdom|2020-03-18	0.0002687099	Europe
Europe|hCoV-19/England/09c/2020|EPI ISL 412116|B.40|United Kingdom|2020-02-09	Europe|hCoV-19/England/NORT-281797/2020|EPI ISL 488818|B.1.1|United Kingdom|2020-03-18	0.0004030688	Europe
Europe|hCoV-19/England/20072030304/2020|EPI ISL 464168|B.40|United Kingdom|2020-02-09	Europe|hCoV-19/England/NORT-281797/2020|EPI ISL 488818|B.1.1|United Kingdom|2020-03-18	0.0004367142	Europe
Europe|hCoV-19/Italy/LAZ-INMI1-B1/2020|EPI ISL 451298|B|Italy|2020-02-12	Europe|hCoV-19/England/NORT-281797/2020|EPI ISL 488818|B.1.1|United Kingdom|2020-03-18	0.0003694826	Europe
Europe|hCoV-19/England/20078003804/2020|EPI ISL 464169|B.40|United Kingdom|2020-02-13	Europe|hCoV-19/England/NORT-281797/2020|EPI ISL 488818|B.1.1|United Kingdom|2020-03-18	0.0004367142	Europe
Europe|hCoV-19/England/20078004004/2020|EPI ISL 464170|B.40|United Kingdom|2020-02-13	Europe|hCoV-19/England/NORT-281797/2020|EPI ISL 488818|B.1.1|United Kingdom|2020-03-18	0.0004449818	Europe
Europe|hCoV-19/England/20079000204/2020|EPI ISL 464171|B.40|United Kingdom|2020-02-14	Europe|hCoV-19/England/NORT-281797/2020|EPI ISL 488818|B.1.1|United Kingdom|2020-03-18	0.0004436756	Europe
Europe|hCoV-19/England/20079000404/2020|EPI ISL 464172|B.40|United Kingdom|2020-02-14	Europe|hCoV-19/England/NORT-281797/2020|EPI ISL 488818|B.1.1|United Kingdom|2020-03-18	0.0004118618	Europe
Europe|hCoV-19/England/20079022704/2020|EPI ISL 464173|B.40|United Kingdom|2020-02-15	Europe|hCoV-19/England/NORT-281797/2020|EPI ISL 488818|B.1.1|United Kingdom|2020-03-18	0.0004417006	Europe
Europe|hCoV-19/England/20079022904/2020|EPI ISL 464174|B.40|United Kingdom|2020-02-15	Europe|hCoV-19/England/NORT-281797/2020|EPI ISL 488818|B.1.1|United Kingdom|2020-03-18	0.0004438118	Europe
Europe|hCoV-19/England/20168037604/2020|EPI ISL 466615|B.1.1|United Kingdom|2020-02-16	Europe|hCoV-19/England/NORT-281797/2020|EPI ISL 488818|B.1.1|United Kingdom|2020-03-18	0.0001343095	Europe
Europe|hCoV-19/England/20080000104/2020|EPI ISL 464175|B.40|United Kingdom|2020-02-16	Europe|hCoV-19/England/NORT-281797/2020|EPI ISL 488818|B.1.1|United Kingdom|2020-03-18	0.0004702812	Europe
Europe|hCoV-19/England/20080000204/2020|EPI ISL 464176|B.40|United Kingdom|2020-02-16	Europe|hCoV-19/England/NORT-281797/2020|EPI ISL 488818|B.1.1|United Kingdom|2020-03-18	0.0004748920	Europe
Europe|hCoV-19/England/20080000404/2020|EPI ISL 464177|B.40|United Kingdom|2020-02-16	Europe|hCoV-19/England/NORT-281797/2020|EPI ISL 488818|B.1.1|United Kingdom|2020-03-18	0.0004415055	Europe
Europe|hCoV-19/England/20084031204/2020|EPI ISL 464178|B.40|United Kingdom|2020-02-18	Europe|hCoV-19/England/NORT-281797/2020|EPI ISL 488818|B.1.1|United Kingdom|2020-03-18	0.0004369932	Europe
Europe|hCoV-19/England/20086030304/2020|EPI ISL 464179|B.40|United Kingdom|2020-02-19	Europe|hCoV-19/England/NORT-281797/2020|EPI ISL 488818|B.1.1|United Kingdom|2020-03-18	0.0004432821	Europe
Europe|hCoV-19/Italy/LOM-ASST-CDG1/2020|EPI ISL 412973|B.1.5|Italy|2020-02-20	Europe|hCoV-19/England/NORT-281797/2020|EPI ISL 488818|B.1.1|United Kingdom|2020-03-18	0.0001343188	Europe
Europe|hCoV-19/England/20088028304/2020|EPI ISL 464180|B.40|United Kingdom|2020-02-20	Europe|hCoV-19/England/NORT-281797/2020|EPI ISL 488818|B.1.1|United Kingdom|2020-03-18	0.0004375669	Europe
Europe|hCoV-19/Italy/LOM-ASST-19/2020|EPI ISL 486656|B.1|Italy|2020-02-20	Europe|hCoV-19/England/NORT-281797/2020|EPI ISL 488818|B.1.1|United Kingdom|2020-03-18	0.0001743837	Europe
Europe|hCoV-19/Italy/LOM-INMI-5314-B/2020|EPI ISL 451306|B.1.5|Italy|2020-02-21	Europe|hCoV-19/England/NORT-281797/2020|EPI ISL 488818|B.1.1|United Kingdom|2020-03-18	0.0001343188	Europe
Europe|hCoV-19/France/HDF-1465/2020|EPI ISL 418218|B.1|France|2020-02-21	Europe|hCoV-19/England/NORT-281797/2020|EPI ISL 488818|B.1.1|United Kingdom|2020-03-18	0.0002015283	Europe
Europe|hCoV-19/Italy/LOM-INMI-BG-5825/2020|EPI ISL 460079|B.1|Italy|2020-02-22	Europe|hCoV-19/England/NORT-281797/2020|EPI ISL 488818|B.1.1|United Kingdom|2020-03-18	0.0001679060	Europe
Europe|hCoV-19/Italy/PIE-SLL-MS46/2020|EPI ISL 569867|B.1.5|Italy|2020-02-22	Europe|hCoV-19/England/NORT-281797/2020|EPI ISL 488818|B.1.1|United Kingdom|2020-03-18	0.0001679060	Europe
Europe|hCoV-19/Italy/LOM-INMI-5925/2020|EPI ISL 460091|B.1.5|Italy|2020-02-22	Europe|hCoV-19/England/NORT-281797/2020|EPI ISL 488818|B.1.1|United Kingdom|2020-03-18	0.0001343188	Europe
Europe|hCoV-19/Italy/LOM-ASST-3/2020|EPI ISL 486659|B.1.5|Italy|2020-02-22	Europe|hCoV-19/England/NORT-281797/2020|EPI ISL 488818|B.1.1|United Kingdom|2020-03-18	0.0001343233	Europe
Europe|hCoV-19/Italy/EMR-AMVRC-206/2020|EPI ISL 457699|B.1.5|Italy|2020-02-22	Europe|hCoV-19/England/NORT-281797/2020|EPI ISL 488818|B.1.1|United Kingdom|2020-03-18	0.0001344452	Europe
Europe|hCoV-19/Italy/LOM-UniMI-L250/2020|EPI ISL 542222|B.1.5|Italy|2020-02-22	Europe|hCoV-19/England/NORT-281797/2020|EPI ISL 488818|B.1.1|United Kingdom|2020-03-18	0.0001689672	Europe
Europe|hCoV-19/Italy/LOM-UniMI-L251/2020|EPI ISL 542223|B.1.5|Italy|2020-02-22	Europe|hCoV-19/England/NORT-281797/2020|EPI ISL 488818|B.1.1|United Kingdom|2020-03-18	0.0001351677	Europe
Europe|hCoV-19/Italy/LOM-UniMI-L249/2020|EPI ISL 542221|B.1.5|Italy|2020-02-22	Europe|hCoV-19/England/NORT-281797/2020|EPI ISL 488818|B.1.1|United Kingdom|2020-03-18	0.0001689628	Europe
Europe|hCoV-19/Italy/LOM-ASST-4/2020|EPI ISL 486660|B.1.5|Italy|2020-02-23	Europe|hCoV-19/England/NORT-281797/2020|EPI ISL 488818|B.1.1|United Kingdom|2020-03-18	0.0001343188	Europe
Europe|hCoV-19/Italy/LOM-UniMI-L253/2020|EPI ISL 542225|B.1.5|Italy|2020-02-23	Europe|hCoV-19/England/NORT-281797/2020|EPI ISL 488818|B.1.1|United Kingdom|2020-03-18	0.0001349533	Europe
Europe|hCoV-19/Italy/LOM-UniMI-L257/2020|EPI ISL 542228|B.1|Italy|2020-02-23	Europe|hCoV-19/England/NORT-281797/2020|EPI ISL 488818|B.1.1|United Kingdom|2020-03-18	0.0001689215	Europe
Europe|hCoV-19/Italy/LOM-UniMI-L230/2020|EPI ISL 542217|B.1.5|Italy|2020-02-23	Europe|hCoV-19/England/NORT-281797/2020|EPI ISL 488818|B.1.1|United Kingdom|2020-03-18	0.0001689672	Europe
Europe|hCoV-19/Italy/LOM-UniMI-L254/2020|EPI ISL 542226|B.1.5|Italy|2020-02-23	Europe|hCoV-19/England/NORT-281797/2020|EPI ISL 488818|B.1.1|United Kingdom|2020-03-18	0.0001689672	Europe
Europe|hCoV-19/Italy/LOM-UniMI-L256/2020|EPI ISL 542227|B.1.131|Italy|2020-02-23	Europe|hCoV-19/England/NORT-281797/2020|EPI ISL 488818|B.1.1|United Kingdom|2020-03-18	0.0002053954	Europe
Europe|hCoV-19/England/20130071804/2020|EPI ISL 423662|B.1.1|United Kingdom|2020-02-23	Europe|hCoV-19/England/NORT-281797/2020|EPI ISL 488818|B.1.1|United Kingdom|2020-03-18	0.0000348246	Europe
Europe|hCoV-19/Italy/LOM-INMI-10734/2020|EPI ISL 568579|B.1|Italy|2020-02-24	Europe|hCoV-19/England/NORT-281797/2020|EPI ISL 488818|B.1.1|United Kingdom|2020-03-18	0.0001679060	Europe
Europe|hCoV-19/Italy/LOM-UniMI01/2020|EPI ISL 417445|B.1.5|Italy|2020-02-24	Europe|hCoV-19/England/NORT-281797/2020|EPI ISL 488818|B.1.1|United Kingdom|2020-03-18	0.0003695207	Europe
Europe|hCoV-19/Italy/LOM-UniMI02/2020|EPI ISL 417446|B.1.5|Italy|2020-02-24	Europe|hCoV-19/England/NORT-281797/2020|EPI ISL 488818|B.1.1|United Kingdom|2020-03-18	0.0006722238	Europe
Europe|hCoV-19/Switzerland/TI-SNRCI-29919486/2020|EPI ISL 413996|B.1.5|Switzerland|2020-02-24	Europe|hCoV-19/England/NORT-281797/2020|EPI ISL 488818|B.1.1|United Kingdom|2020-03-18	0.0001679060	Europe
Europe|hCoV-19/Italy/LOM-UniMI03/2020|EPI ISL 417447|B.1.5|Italy|2020-02-24	Europe|hCoV-19/England/NORT-281797/2020|EPI ISL 488818|B.1.1|United Kingdom|2020-03-18	0.0001343188	Europe
Europe|hCoV-19/Spain/CN-ISCIII-201048/2020|EPI ISL 539531|B.1|Spain|2020-02-24	Europe|hCoV-19/England/NORT-281797/2020|EPI ISL 488818|B.1.1|United Kingdom|2020-03-18	0.0004367036	Europe
Europe|hCoV-19/Austria/CeMM0045/2020|EPI ISL 437932|B.1.1|Austria|2020-02-24	Europe|hCoV-19/England/NORT-281797/2020|EPI ISL 488818|B.1.1|United Kingdom|2020-03-18	0.0000335758	Europe
Europe|hCoV-19/Italy/LOM-INMI-BG-7158/2020|EPI ISL 460081|B.1.1|Italy|2020-02-24	Europe|hCoV-19/England/NORT-281797/2020|EPI ISL 488818|B.1.1|United Kingdom|2020-03-18	0.0000336006	Europe
Europe|hCoV-19/Italy/LOM-UniMI-L267/2020|EPI ISL 542233|B.1.5|Italy|2020-02-24	Europe|hCoV-19/England/NORT-281797/2020|EPI ISL 488818|B.1.1|United Kingdom|2020-03-18	0.0001348259	Europe
Europe|hCoV-19/England/20092000704/2020|EPI ISL 464181|B|United Kingdom|2020-02-24	Europe|hCoV-19/England/NORT-281797/2020|EPI ISL 488818|B.1.1|United Kingdom|2020-03-18	0.0003027038	Europe
Europe|hCoV-19/England/20092000804/2020|EPI ISL 464182|B|United Kingdom|2020-02-24	Europe|hCoV-19/England/NORT-281797/2020|EPI ISL 488818|B.1.1|United Kingdom|2020-03-18	0.0003028056	Europe
Europe|hCoV-19/England/200920118/2020|EPI ISL 485604|B.1|United Kingdom|2020-02-24	Europe|hCoV-19/England/NORT-281797/2020|EPI ISL 488818|B.1.1|United Kingdom|2020-03-18	0.0003368825	Europe
Europe|hCoV-19/Italy/PIE-SLL-MS45/2020|EPI ISL 569866|B.1.5|Italy|2020-02-25	Europe|hCoV-19/England/NORT-281797/2020|EPI ISL 488818|B.1.1|United Kingdom|2020-03-18	0.0002014945	Europe
Europe|hCoV-19/Italy/LOM-INMI-8058/2020|EPI ISL 460094|B.1|Italy|2020-02-25	Europe|hCoV-19/England/NORT-281797/2020|EPI ISL 488818|B.1.1|United Kingdom|2020-03-18	0.0001679060	Europe
Europe|hCoV-19/France/GES-1583-2/2020|EPI ISL 414623|A.2|France|2020-02-25	Europe|hCoV-19/England/NORT-281797/2020|EPI ISL 488818|B.1.1|United Kingdom|2020-03-18	0.0005374569	Europe
Europe|hCoV-19/Germany/BW-ChVir-1577/2020|EPI ISL 412912|B.1.1|Germany|2020-02-25	Europe|hCoV-19/England/NORT-281797/2020|EPI ISL 488818|B.1.1|United Kingdom|2020-03-18	0.0000672268	Europe
Europe|hCoV-19/Spain/MD-ISCIII-201105/2020|EPI ISL 418251|B.1.5|Spain|2020-02-25	Europe|hCoV-19/England/NORT-281797/2020|EPI ISL 488818|B.1.1|United Kingdom|2020-03-18	0.0002355063	Europe
Europe|hCoV-19/England/200960515/2020|EPI ISL 414009|B|United Kingdom|2020-02-25	Europe|hCoV-19/England/NORT-281797/2020|EPI ISL 488818|B.1.1|United Kingdom|2020-03-18	0.0003694633	Europe
Europe|hCoV-19/England/20094061404/2020|EPI ISL 464185|B|United Kingdom|2020-02-25	Europe|hCoV-19/England/NORT-281797/2020|EPI ISL 488818|B.1.1|United Kingdom|2020-03-18	0.0003022869	Europe
Europe|hCoV-19/England/200940527/2020|EPI ISL 414005|B.40|United Kingdom|2020-02-25	Europe|hCoV-19/England/NORT-281797/2020|EPI ISL 488818|B.1.1|United Kingdom|2020-03-18	0.0004366808	Europe
Europe|hCoV-19/Germany/NW-HHU-02-1/2020|EPI ISL 414497|B.3|Germany|2020-02-25	Europe|hCoV-19/England/NORT-281797/2020|EPI ISL 488818|B.1.1|United Kingdom|2020-03-18	0.0003358948	Europe
Europe|hCoV-19/England/20094061504/2020|EPI ISL 464186|B|United Kingdom|2020-02-25	Europe|hCoV-19/England/NORT-281797/2020|EPI ISL 488818|B.1.1|United Kingdom|2020-03-18	0.0003023174	Europe
Europe|hCoV-19/Italy/LOM-UniMI-L274/2020|EPI ISL 542240|B.1|Italy|2020-02-25	Europe|hCoV-19/England/NORT-281797/2020|EPI ISL 488818|B.1.1|United Kingdom|2020-03-18	0.0002027044	Europe
Europe|hCoV-19/England/20098017604/2020|EPI ISL 464195|B.1.5|United Kingdom|2020-02-26	Europe|hCoV-19/England/NORT-281797/2020|EPI ISL 488818|B.1.1|United Kingdom|2020-03-18	0.0001679017	Europe
Europe|hCoV-19/Italy/LOM-INMI-9206/2020|EPI ISL 460087|B.1.5|Italy|2020-02-26	Europe|hCoV-19/England/NORT-281797/2020|EPI ISL 488818|B.1.1|United Kingdom|2020-03-18	0.0001343188	Europe
Europe|hCoV-19/Italy/LOM-INMI-9214/2020|EPI ISL 460088|B.1.5|Italy|2020-02-26	Europe|hCoV-19/England/NORT-281797/2020|EPI ISL 488818|B.1.1|United Kingdom|2020-03-18	0.0001679017	Europe
Europe|hCoV-19/Switzerland/GE-SNRCI-29933895/2020|EPI ISL 413997|B.1.1|Switzerland|2020-02-26	Europe|hCoV-19/England/NORT-281797/2020|EPI ISL 488818|B.1.1|United Kingdom|2020-03-18	0.0000671505	Europe
Europe|hCoV-19/France/GES-1583/2020|EPI ISL 414600|A.2|France|2020-02-26	Europe|hCoV-19/England/NORT-281797/2020|EPI ISL 488818|B.1.1|United Kingdom|2020-03-18	0.0005374569	Europe
Europe|hCoV-19/Switzerland/ZH-UZH-1000477102/2020|EPI ISL 413019|B|Switzerland|2020-02-26	Europe|hCoV-19/England/NORT-281797/2020|EPI ISL 488818|B.1.1|United Kingdom|2020-03-18	0.0004702571	Europe
Europe|hCoV-19/France/NOR-N1620/2020|EPI ISL 414624|B.1.5|France|2020-02-26	Europe|hCoV-19/England/NORT-281797/2020|EPI ISL 488818|B.1.1|United Kingdom|2020-03-18	0.0002014910	Europe
Europe|hCoV-19/Italy/LOM-INMI-BG-9209/2020|EPI ISL 460082|B.1.5|Italy|2020-02-26	Europe|hCoV-19/England/NORT-281797/2020|EPI ISL 488818|B.1.1|United Kingdom|2020-03-18	0.0001679060	Europe
Europe|hCoV-19/Italy/LOM-INMI-BG-9225/2020|EPI ISL 460083|B.1|Italy|2020-02-26	Europe|hCoV-19/England/NORT-281797/2020|EPI ISL 488818|B.1.1|United Kingdom|2020-03-18	0.0001679060	Europe
Europe|hCoV-19/Austria/CeMM0003/2020|EPI ISL 419656|B.1.1|Austria|2020-02-26	Europe|hCoV-19/England/NORT-281797/2020|EPI ISL 488818|B.1.1|United Kingdom|2020-03-18	0.0000671523	Europe
Europe|hCoV-19/Italy/LOM-INMI-9675/2020|EPI ISL 460095|B.1.5|Italy|2020-02-26	Europe|hCoV-19/England/NORT-281797/2020|EPI ISL 488818|B.1.1|United Kingdom|2020-03-18	0.0002014910	Europe
Europe|hCoV-19/Netherlands/NoordHolland 10001/2020|EPI ISL 454750|B.1.1|Netherlands|2020-02-27	Europe|hCoV-19/England/NORT-281797/2020|EPI ISL 488818|B.1.1|United Kingdom|2020-03-18	0.0000671505	Europe
Europe|hCoV-19/Switzerland/BL-SNRCI-29950902/2020|EPI ISL 414021|B.1.1|Switzerland|2020-02-27	Europe|hCoV-19/England/NORT-281797/2020|EPI ISL 488818|B.1.1|United Kingdom|2020-03-18	0.0000671505	Europe
Europe|hCoV-19/Germany/NW-HHU-06/2020|EPI ISL 414505|B.3|Germany|2020-02-27	Europe|hCoV-19/England/NORT-281797/2020|EPI ISL 488818|B.1.1|United Kingdom|2020-03-18	0.0003358609	Europe
Europe|hCoV-19/Italy/ABR-IZSGC-484/2020|EPI ISL 457749|B.1|Italy|2020-02-27	Europe|hCoV-19/England/NORT-281797/2020|EPI ISL 488818|B.1.1|United Kingdom|2020-03-18	0.0001679060	Europe
Europe|hCoV-19/Switzerland/GE-SNRCI-29943121/2020|EPI ISL 414019|B.1.5|Switzerland|2020-02-27	Europe|hCoV-19/England/NORT-281797/2020|EPI ISL 488818|B.1.1|United Kingdom|2020-03-18	0.0001679060	Europe
Europe|hCoV-19/England/200990723/2020|EPI ISL 414012|B.1.1|United Kingdom|2020-02-27	Europe|hCoV-19/England/NORT-281797/2020|EPI ISL 488818|B.1.1|United Kingdom|2020-03-18	0.0000671523	Europe
Europe|hCoV-19/Sweden/20-04631/2020|EPI ISL 430847|B.4|Sweden|2020-02-27	Europe|hCoV-19/England/NORT-281797/2020|EPI ISL 488818|B.1.1|United Kingdom|2020-03-18	0.0005038952	Europe
Europe|hCoV-19/Wales/PHW1/2020|EPI ISL 413555|B.1.5|United Kingdom|2020-02-27	Europe|hCoV-19/England/NORT-281797/2020|EPI ISL 488818|B.1.1|United Kingdom|2020-03-18	0.0001343188	Europe
Europe|hCoV-19/Switzerland/GR-HUG-2988/2020|EPI ISL 415698|B.1.1|Switzerland|2020-02-27	Europe|hCoV-19/England/NORT-281797/2020|EPI ISL 488818|B.1.1|United Kingdom|2020-03-18	0.0000671505	Europe
Europe|hCoV-19/England/200990660/2020|EPI ISL 414523|B.1.98|United Kingdom|2020-02-27	Europe|hCoV-19/England/NORT-281797/2020|EPI ISL 488818|B.1.1|United Kingdom|2020-03-18	0.0001679017	Europe
Europe|hCoV-19/Switzerland/AG-SNRCI-29940361/2020|EPI ISL 413999|B.1.5|Switzerland|2020-02-27	Europe|hCoV-19/England/NORT-281797/2020|EPI ISL 488818|B.1.1|United Kingdom|2020-03-18	0.0002014962	Europe
Europe|hCoV-19/Italy/LOM-INMI-BG-11639/2020|EPI ISL 460080|B.1.1|Italy|2020-02-28	Europe|hCoV-19/England/NORT-281797/2020|EPI ISL 488818|B.1.1|United Kingdom|2020-03-18	0.0000671523	Europe
Europe|hCoV-19/France/HDF-1645/2020|EPI ISL 418220|B.1|France|2020-02-28	Europe|hCoV-19/England/NORT-281797/2020|EPI ISL 488818|B.1.1|United Kingdom|2020-03-18	0.0002014945	Europe
Europe|hCoV-19/Italy/LOM-INMI-11951/2020|EPI ISL 460092|B.1.5|Italy|2020-02-28	Europe|hCoV-19/England/NORT-281797/2020|EPI ISL 488818|B.1.1|United Kingdom|2020-03-18	0.0001679060	Europe
Europe|hCoV-19/Austria/CeMM0146/2020|EPI ISL 437994|B.1.1|Austria|2020-02-28	Europe|hCoV-19/England/NORT-281797/2020|EPI ISL 488818|B.1.1|United Kingdom|2020-03-18	0.0000671523	Europe
Europe|hCoV-19/Sweden/20-04850/2020|EPI ISL 475545|B.4|Sweden|2020-02-28	Europe|hCoV-19/England/NORT-281797/2020|EPI ISL 488818|B.1.1|United Kingdom|2020-03-18	0.0004702731	Europe
Europe|hCoV-19/Netherlands/NoordHolland 10002/2020|EPI ISL 454751|B.1.1|Netherlands|2020-02-28	Europe|hCoV-19/England/NORT-281797/2020|EPI ISL 488818|B.1.1|United Kingdom|2020-03-18	0.0002014893	Europe
Europe|hCoV-19/Spain/AN-ISCIII-201257/2020|EPI ISL 455314|B|Spain|2020-02-28	Europe|hCoV-19/England/NORT-281797/2020|EPI ISL 488818|B.1.1|United Kingdom|2020-03-18	0.0005711225	Europe
Europe|hCoV-19/Spain/EX-ISCIII-201248/2020|EPI ISL 539558|B|Spain|2020-02-28	Europe|hCoV-19/England/NORT-281797/2020|EPI ISL 488818|B.1.1|United Kingdom|2020-03-18	0.0005710489	Europe
Europe|hCoV-19/Denmark/SSI-02/2020|EPI ISL 416143|B.1.5|Denmark|2020-02-28	Europe|hCoV-19/England/NORT-281797/2020|EPI ISL 488818|B.1.1|United Kingdom|2020-03-18	0.0001679089	Europe
Europe|hCoV-19/England/20099071804/2020|EPI ISL 464219|B.1|United Kingdom|2020-02-28	Europe|hCoV-19/England/NORT-281797/2020|EPI ISL 488818|B.1.1|United Kingdom|2020-03-18	0.0001679060	Europe
Europe|hCoV-19/Italy/LOM-INMI-11550/2020|EPI ISL 460090|B.1.5|Italy|2020-02-28	Europe|hCoV-19/England/NORT-281797/2020|EPI ISL 488818|B.1.1|United Kingdom|2020-03-18	0.0001679017	Europe
Europe|hCoV-19/Austria/CeMM0401/2020|EPI ISL 475836|B.1.1|Austria|2020-02-28	Europe|hCoV-19/England/NORT-281797/2020|EPI ISL 488818|B.1.1|United Kingdom|2020-03-18	0.0001007303	Europe
Europe|hCoV-19/Italy/LOM-INMI-BS-12256/2020|EPI ISL 460084|B.1.5|Italy|2020-02-29	Europe|hCoV-19/England/NORT-281797/2020|EPI ISL 488818|B.1.1|United Kingdom|2020-03-18	0.0001679060	Europe
Europe|hCoV-19/Spain/PV-ISCIII-201385/2020|EPI ISL 455350|A.2|Spain|2020-02-29	Europe|hCoV-19/England/NORT-281797/2020|EPI ISL 488818|B.1.1|United Kingdom|2020-03-18	0.0007392647	Europe
Europe|hCoV-19/England/20099068604/2020|EPI ISL 464212|B.4|United Kingdom|2020-02-29	Europe|hCoV-19/England/NORT-281797/2020|EPI ISL 488818|B.1.1|United Kingdom|2020-03-18	0.0005711420	Europe
Europe|hCoV-19/Greece/127 HPI/2020|EPI ISL 430469|B.1.5|Greece|2020-02-29	Europe|hCoV-19/England/NORT-281797/2020|EPI ISL 488818|B.1.1|United Kingdom|2020-03-18	0.0001343188	Europe
Europe|hCoV-19/France/HDF-1684/2020|EPI ISL 414626|B.1|France|2020-02-29	Europe|hCoV-19/England/NORT-281797/2020|EPI ISL 488818|B.1.1|United Kingdom|2020-03-18	0.0002014945	Europe
Europe|hCoV-19/Switzerland/ZH-UZH-1000477797/2020|EPI ISL 413023|B.1.1|Switzerland|2020-02-29	Europe|hCoV-19/England/NORT-281797/2020|EPI ISL 488818|B.1.1|United Kingdom|2020-03-18	0.0001007320	Europe
Europe|hCoV-19/Switzerland/GE-HUG-VD0503/2020|EPI ISL 415459|B.1.1|Switzerland|2020-02-29	Europe|hCoV-19/England/NORT-281797/2020|EPI ISL 488818|B.1.1|United Kingdom|2020-03-18	0.0000671534	Europe
Europe|hCoV-19/Norway/1493/2020|EPI ISL 417488|B|Norway|2020-02-29	Europe|hCoV-19/England/NORT-281797/2020|EPI ISL 488818|B.1.1|United Kingdom|2020-03-18	0.0003694826	Europe
Europe|hCoV-19/Switzerland/AG-HUG-7120/2020|EPI ISL 415457|B.1.1|Switzerland|2020-02-29	Europe|hCoV-19/England/NORT-281797/2020|EPI ISL 488818|B.1.1|United Kingdom|2020-03-18	0.0000671505	Europe
Europe|hCoV-19/Belgium/BA-02291/2020|EPI ISL 415159|B.1|Belgium|2020-02-29	Europe|hCoV-19/England/NORT-281797/2020|EPI ISL 488818|B.1.1|United Kingdom|2020-03-18	0.0002350813	Europe
Europe|hCoV-19/Czech Republic/ChVir1630/2020|EPI ISL 416742|B.1.5|Czech Republic|2020-02-29	Europe|hCoV-19/England/NORT-281797/2020|EPI ISL 488818|B.1.1|United Kingdom|2020-03-18	0.0001343188	Europe
Europe|hCoV-19/England/20099069504/2020|EPI ISL 464215|B.1.98|United Kingdom|2020-02-29	Europe|hCoV-19/England/NORT-281797/2020|EPI ISL 488818|B.1.1|United Kingdom|2020-03-18	0.0001679017	Europe
Europe|hCoV-19/Belgium/SH-03014/2020|EPI ISL 415156|B.1.5|Belgium|2020-03-01	Europe|hCoV-19/England/NORT-281797/2020|EPI ISL 488818|B.1.1|United Kingdom|2020-03-18	0.0001679089	Europe
Europe|hCoV-19/France/BRE-2334/2020|EPI ISL 416503|B|France|2020-03-01	Europe|hCoV-19/England/NORT-281797/2020|EPI ISL 488818|B.1.1|United Kingdom|2020-03-18	0.0004366890	Europe
Europe|hCoV-19/Switzerland/VD-SNRCI-29965615/2020|EPI ISL 414023|B.1.1|Switzerland|2020-03-01	Europe|hCoV-19/England/NORT-281797/2020|EPI ISL 488818|B.1.1|United Kingdom|2020-03-18	0.0000671534	Europe
Europe|hCoV-19/Italy/FVG-ICGEB-S1/2020|EPI ISL 417418|B.1.5|Italy|2020-03-01	Europe|hCoV-19/England/NORT-281797/2020|EPI ISL 488818|B.1.1|United Kingdom|2020-03-18	0.0001343188	Europe
Europe|hCoV-19/Switzerland/SZ-HUG-1417/2020|EPI ISL 415702|B.1.1|Switzerland|2020-03-02	Europe|hCoV-19/England/NORT-281797/2020|EPI ISL 488818|B.1.1|United Kingdom|2020-03-18	0.0001007320	Europe
Europe|hCoV-19/Switzerland/BS-HUG-0914/2020|EPI ISL 415701|B.1.1|Switzerland|2020-03-02	Europe|hCoV-19/England/NORT-281797/2020|EPI ISL 488818|B.1.1|United Kingdom|2020-03-18	0.0000671505	Europe
Europe|hCoV-19/Belgium/DB-03023/2020|EPI ISL 416470|B.1|Belgium|2020-03-02	Europe|hCoV-19/England/NORT-281797/2020|EPI ISL 488818|B.1.1|United Kingdom|2020-03-18	0.0002686648	Europe
Europe|hCoV-19/Sweden/20-50052/2020|EPI ISL 454868|B.1.1|Sweden|2020-03-02	Europe|hCoV-19/England/NORT-281797/2020|EPI ISL 488818|B.1.1|United Kingdom|2020-03-18	0.0000335746	Europe
Europe|hCoV-19/Sweden/20-50104/2020|EPI ISL 454880|B.1.5|Sweden|2020-03-03	Europe|hCoV-19/England/NORT-281797/2020|EPI ISL 488818|B.1.1|United Kingdom|2020-03-18	0.0001343188	Europe
Europe|hCoV-19/Denmark/SSI-101/2020|EPI ISL 415646|B.1|Denmark|2020-03-03	Europe|hCoV-19/England/NORT-281797/2020|EPI ISL 488818|B.1.1|United Kingdom|2020-03-18	0.0002014945	Europe
Europe|hCoV-19/Sweden/20-50105/2020|EPI ISL 455855|B.1|Sweden|2020-03-03	Europe|hCoV-19/England/NORT-281797/2020|EPI ISL 488818|B.1.1|United Kingdom|2020-03-18	0.0001679017	Europe
Europe|hCoV-19/Switzerland/ZH-UZH-1000478309/2020|EPI ISL 524477|B.1.1|Switzerland|2020-03-03	Europe|hCoV-19/England/NORT-281797/2020|EPI ISL 488818|B.1.1|United Kingdom|2020-03-18	0.0000335746	Europe
Europe|hCoV-19/Austria/CeMM0157/2020|EPI ISL 438003|B.1.1|Austria|2020-03-04	Europe|hCoV-19/England/NORT-281797/2020|EPI ISL 488818|B.1.1|United Kingdom|2020-03-18	0.0000671523	Europe
Europe|hCoV-19/France/NOR-N2223/2020|EPI ISL 416494|B.1.5|France|2020-03-04	Europe|hCoV-19/England/NORT-281797/2020|EPI ISL 488818|B.1.1|United Kingdom|2020-03-18	0.0001679060	Europe
Europe|hCoV-19/Spain/AR-ISCIII-201664/2020|EPI ISL 539505|B|Spain|2020-03-04	Europe|hCoV-19/England/NORT-281797/2020|EPI ISL 488818|B.1.1|United Kingdom|2020-03-18	0.0003358725	Europe
Europe|hCoV-19/France/HDF-1995/2020|EPI ISL 414638|B.1|France|2020-03-04	Europe|hCoV-19/England/NORT-281797/2020|EPI ISL 488818|B.1.1|United Kingdom|2020-03-18	0.0002350813	Europe
Europe|hCoV-19/Sweden/20-08089/2020|EPI ISL 469079|B.1.1|Sweden|2020-03-05	Europe|hCoV-19/England/NORT-281797/2020|EPI ISL 488818|B.1.1|United Kingdom|2020-03-18	0.0001343154	Europe
Europe|hCoV-19/Austria/CeMM0161/2020|EPI ISL 438007|B.1.1|Austria|2020-03-05	Europe|hCoV-19/England/NORT-281797/2020|EPI ISL 488818|B.1.1|United Kingdom|2020-03-18	0.0001343154	Europe
Europe|hCoV-19/Sweden/20-08084/2020|EPI ISL 454458|B.1.1|Sweden|2020-03-05	Europe|hCoV-19/England/NORT-281797/2020|EPI ISL 488818|B.1.1|United Kingdom|2020-03-18	0.0000671505	Europe
Europe|hCoV-19/Scotland/CVR76/2020|EPI ISL 425806|B.1.5|United Kingdom|2020-03-05	Europe|hCoV-19/England/NORT-281797/2020|EPI ISL 488818|B.1.1|United Kingdom|2020-03-18	0.0002350893	Europe
Europe|hCoV-19/Sweden/20-08093/2020|EPI ISL 454465|B.1|Sweden|2020-03-06	Europe|hCoV-19/England/NORT-281797/2020|EPI ISL 488818|B.1.1|United Kingdom|2020-03-18	0.0002686648	Europe
Europe|hCoV-19/England/20109093606/2020|EPI ISL 417285|B|United Kingdom|2020-03-06	Europe|hCoV-19/England/NORT-281797/2020|EPI ISL 488818|B.1.1|United Kingdom|2020-03-18	0.0004367067	Europe
Europe|hCoV-19/Sweden/20-08096/2020|EPI ISL 454468|B.1.1|Sweden|2020-03-06	Europe|hCoV-19/England/NORT-281797/2020|EPI ISL 488818|B.1.1|United Kingdom|2020-03-18	0.0001007320	Europe
Europe|hCoV-19/England/SHEF-BFCEE/2020|EPI ISL 416733|B.39|United Kingdom|2020-03-07	Europe|hCoV-19/England/NORT-281797/2020|EPI ISL 488818|B.1.1|United Kingdom|2020-03-18	0.0004702691	Europe
Europe|hCoV-19/Sweden/20-50238/2020|EPI ISL 455880|B.1.1|Sweden|2020-03-07	Europe|hCoV-19/England/NORT-281797/2020|EPI ISL 488818|B.1.1|United Kingdom|2020-03-18	0.0001678974	Europe
Europe|hCoV-19/Sweden/20-50220/2020|EPI ISL 454890|B.1.1|Sweden|2020-03-07	Europe|hCoV-19/England/NORT-281797/2020|EPI ISL 488818|B.1.1|United Kingdom|2020-03-18	0.0001007277	Europe
Europe|hCoV-19/Austria/CeMM0168/2020|EPI ISL 438013|B.1.1|Austria|2020-03-07	Europe|hCoV-19/England/NORT-281797/2020|EPI ISL 488818|B.1.1|United Kingdom|2020-03-18	0.0000671523	Europe
Europe|hCoV-19/Denmark/ALAB-SSI-138/2020|EPI ISL 437650|B.1|Denmark|2020-03-08	Europe|hCoV-19/England/NORT-281797/2020|EPI ISL 488818|B.1.1|United Kingdom|2020-03-18	0.0003022796	Europe
Europe|hCoV-19/Ireland/CO-NVRL-22361/2020|EPI ISL 418580|B.1.1|Ireland|2020-03-08	Europe|hCoV-19/England/NORT-281797/2020|EPI ISL 488818|B.1.1|United Kingdom|2020-03-18	0.0001007329	Europe
Europe|hCoV-19/Sweden/20-08179/2020|EPI ISL 455845|B.1|Sweden|2020-03-08	Europe|hCoV-19/England/NORT-281797/2020|EPI ISL 488818|B.1.1|United Kingdom|2020-03-18	0.0002350914	Europe
Europe|hCoV-19/Austria/CeMM0176/2020|EPI ISL 438019|B.1.1|Austria|2020-03-08	Europe|hCoV-19/England/NORT-281797/2020|EPI ISL 488818|B.1.1|United Kingdom|2020-03-18	0.0000671523	Europe
Europe|hCoV-19/Iceland/82/2020|EPI ISL 417867|B.1.1|Iceland|2020-03-09	Europe|hCoV-19/England/NORT-281797/2020|EPI ISL 488818|B.1.1|United Kingdom|2020-03-18	0.0001007277	Europe
Europe|hCoV-19/England/201160912/2020|EPI ISL 464807|B|United Kingdom|2020-03-09	Europe|hCoV-19/England/NORT-281797/2020|EPI ISL 488818|B.1.1|United Kingdom|2020-03-18	0.0004702773	Europe
Europe|hCoV-19/Spain/GA-ISCIII-201794/2020|EPI ISL 539563|A.2|Spain|2020-03-09	Europe|hCoV-19/England/NORT-281797/2020|EPI ISL 488818|B.1.1|United Kingdom|2020-03-18	0.0005075784	Europe
Europe|hCoV-19/Denmark/ALAB-SSI-1268/2020|EPI ISL 444838|B.1|Denmark|2020-03-09	Europe|hCoV-19/England/NORT-281797/2020|EPI ISL 488818|B.1.1|United Kingdom|2020-03-18	0.0002350813	Europe
Europe|hCoV-19/Northern Ireland/NIRE-1023D7/2020|EPI ISL 441410|B.1.1|United Kingdom|2020-03-10	Europe|hCoV-19/England/NORT-281797/2020|EPI ISL 488818|B.1.1|United Kingdom|2020-03-18	0.0000335746	Europe
Europe|hCoV-19/Sweden/20-50234/2020|EPI ISL 429157|B.1.1|Sweden|2020-03-10	Europe|hCoV-19/England/NORT-281797/2020|EPI ISL 488818|B.1.1|United Kingdom|2020-03-18	0.0000671534	Europe
Europe|hCoV-19/Netherlands/GE-RIVM-10095/2020|EPI ISL 547461|B.1|Netherlands|2020-03-10	Europe|hCoV-19/England/NORT-281797/2020|EPI ISL 488818|B.1.1|United Kingdom|2020-03-18	0.0001679089	Europe
Europe|hCoV-19/Sweden/20-08129/2020|EPI ISL 454444|B.1.1|Sweden|2020-03-10	Europe|hCoV-19/England/NORT-281797/2020|EPI ISL 488818|B.1.1|United Kingdom|2020-03-18	0.0001007277	Europe
Europe|hCoV-19/Germany/NW-HHU-14/2020|EPI ISL 417459|B.3|Germany|2020-03-11	Europe|hCoV-19/England/NORT-281797/2020|EPI ISL 488818|B.1.1|United Kingdom|2020-03-18	0.0003358609	Europe
Europe|hCoV-19/Greece/251 32400/2020|EPI ISL 437901|B.1.1|Greece|2020-03-11	Europe|hCoV-19/England/NORT-281797/2020|EPI ISL 488818|B.1.1|United Kingdom|2020-03-18	0.0000671523	Europe
Europe|hCoV-19/England/201161462/2020|EPI ISL 464843|B.1.5|United Kingdom|2020-03-11	Europe|hCoV-19/England/NORT-281797/2020|EPI ISL 488818|B.1.1|United Kingdom|2020-03-18	0.0002014996	Europe
Europe|hCoV-19/Scotland/CVR29/2020|EPI ISL 425758|B.1|United Kingdom|2020-03-11	Europe|hCoV-19/England/NORT-281797/2020|EPI ISL 488818|B.1.1|United Kingdom|2020-03-18	0.0002686879	Europe
Europe|hCoV-19/France/GES-2720/2020|EPI ISL 420039|B.1.5|France|2020-03-12	Europe|hCoV-19/England/NORT-281797/2020|EPI ISL 488818|B.1.1|United Kingdom|2020-03-18	0.0001679017	Europe
Europe|hCoV-19/Spain/AN-IBV-006080/2020|EPI ISL 510424|B.1.5|Spain|2020-03-12	Europe|hCoV-19/England/NORT-281797/2020|EPI ISL 488818|B.1.1|United Kingdom|2020-03-18	0.0002014962	Europe
Europe|hCoV-19/England/201180001/2020|EPI ISL 464874|B.1.5|United Kingdom|2020-03-12	Europe|hCoV-19/England/NORT-281797/2020|EPI ISL 488818|B.1.1|United Kingdom|2020-03-18	0.0001679017	Europe
Europe|hCoV-19/Netherlands/Utrecht 10038/2020|EPI ISL 454787|B.1.1.1|Netherlands|2020-03-12	Europe|hCoV-19/England/NORT-281797/2020|EPI ISL 488818|B.1.1|United Kingdom|2020-03-18	0.0002014772	Europe
Europe|hCoV-19/Switzerland/BS-UHB-42189866/2020|EPI ISL 528055|B|Switzerland|2020-03-13	Europe|hCoV-19/England/NORT-281797/2020|EPI ISL 488818|B.1.1|United Kingdom|2020-03-18	0.0002686648	Europe
Europe|hCoV-19/England/LOND-1260476/2020|EPI ISL 524665|A.2|United Kingdom|2020-03-13	Europe|hCoV-19/England/NORT-281797/2020|EPI ISL 488818|B.1.1|United Kingdom|2020-03-18	0.0005038563	Europe
Europe|hCoV-19/Moldova/ChVir7768/2020|EPI ISL 523960|B.1.5|Moldova|2020-03-13	Europe|hCoV-19/England/NORT-281797/2020|EPI ISL 488818|B.1.1|United Kingdom|2020-03-18	0.0001679089	Europe
Europe|hCoV-19/Scotland/CVR20/2020|EPI ISL 425730|B|United Kingdom|2020-03-13	Europe|hCoV-19/England/NORT-281797/2020|EPI ISL 488818|B.1.1|United Kingdom|2020-03-18	0.0002686648	Europe
Europe|hCoV-19/Switzerland/GE-SNRCI-6852/2020|EPI ISL 548180|B.1.5|Switzerland|2020-03-14	Europe|hCoV-19/England/NORT-281797/2020|EPI ISL 488818|B.1.1|United Kingdom|2020-03-18	0.0002014910	Europe
Europe|hCoV-19/France/ARA-08938/2020|EPI ISL 508876|B.1|France|2020-03-14	Europe|hCoV-19/England/NORT-281797/2020|EPI ISL 488818|B.1.1|United Kingdom|2020-03-18	0.0002014945	Europe
Europe|hCoV-19/England/20119031304/2020|EPI ISL 465043|B.1|United Kingdom|2020-03-14	Europe|hCoV-19/England/NORT-281797/2020|EPI ISL 488818|B.1.1|United Kingdom|2020-03-18	0.0001679017	Europe
Europe|hCoV-19/Switzerland/BS-UHB-42190622/2020|EPI ISL 528074|B.1|Switzerland|2020-03-14	Europe|hCoV-19/England/NORT-281797/2020|EPI ISL 488818|B.1.1|United Kingdom|2020-03-18	0.0002686579	Europe
Europe|hCoV-19/Luxembourg/LNS0366116/2020|EPI ISL 419564|B.1.94|Luxembourg|2020-03-15	Europe|hCoV-19/England/NORT-281797/2020|EPI ISL 488818|B.1.1|United Kingdom|2020-03-18	0.0002350874	Europe
Europe|hCoV-19/Spain/PV-IBV-001500/2020|EPI ISL 467152|B.1.5|Spain|2020-03-15	Europe|hCoV-19/England/NORT-281797/2020|EPI ISL 488818|B.1.1|United Kingdom|2020-03-18	0.0002350934	Europe
Europe|hCoV-19/Switzerland/ZH-UZH-1000482983/2020|EPI ISL 508865|B.1|Switzerland|2020-03-15	Europe|hCoV-19/England/NORT-281797/2020|EPI ISL 488818|B.1.1|United Kingdom|2020-03-18	0.0002014858	Europe
Europe|hCoV-19/England/LOND-124D0A8/2020|EPI ISL 507052|B.1.1|United Kingdom|2020-03-15	Europe|hCoV-19/England/NORT-281797/2020|EPI ISL 488818|B.1.1|United Kingdom|2020-03-18	0.0000671505	Europe
Europe|hCoV-19/Switzerland/BS-UHB-42193780/2020|EPI ISL 528151|B.1.1|Switzerland|2020-03-16	Europe|hCoV-19/England/NORT-281797/2020|EPI ISL 488818|B.1.1|United Kingdom|2020-03-18	0.0001007277	Europe
Europe|hCoV-19/Austria/CeMM0221/2020|EPI ISL 438055|B.1.5|Austria|2020-03-16	Europe|hCoV-19/England/NORT-281797/2020|EPI ISL 488818|B.1.1|United Kingdom|2020-03-18	0.0002014996	Europe
Europe|hCoV-19/Spain/CT-IBV-003167/2020|EPI ISL 510263|B.1|Spain|2020-03-16	Europe|hCoV-19/England/NORT-281797/2020|EPI ISL 488818|B.1.1|United Kingdom|2020-03-18	0.0002350874	Europe
Europe|hCoV-19/Spain/PV-IBV-001455/2020|EPI ISL 467145|B.1|Spain|2020-03-17	Europe|hCoV-19/England/NORT-281797/2020|EPI ISL 488818|B.1.1|United Kingdom|2020-03-18	0.0003022666	Europe
Europe|hCoV-19/France/GES-2843/2020|EPI ISL 420045|B.1|France|2020-03-17	Europe|hCoV-19/England/NORT-281797/2020|EPI ISL 488818|B.1.1|United Kingdom|2020-03-18	0.0003358639	Europe
Europe|hCoV-19/Luxembourg/LNS2299410/2020|EPI ISL 421745|B.1|Luxembourg|2020-03-17	Europe|hCoV-19/England/NORT-281797/2020|EPI ISL 488818|B.1.1|United Kingdom|2020-03-18	0.0002014858	Europe
Europe|hCoV-19/Luxembourg/LNS3404815/2020|EPI ISL 421738|B.1|Luxembourg|2020-03-17	Europe|hCoV-19/England/NORT-281797/2020|EPI ISL 488818|B.1.1|United Kingdom|2020-03-18	0.0002686763	Europe
Europe|hCoV-19/France/IDF-0372/2020|EPI ISL 406596|B|France|2020-01-23	Europe|hCoV-19/Poland/Wro-02/2020|EPI ISL 437625|A.2|Poland|2020-03-18	0.0003022563	Europe
Europe|hCoV-19/France/IDF-0373/2020|EPI ISL 406597|B|France|2020-01-23	Europe|hCoV-19/Poland/Wro-02/2020|EPI ISL 437625|A.2|Poland|2020-03-18	0.0003023375	Europe
Europe|hCoV-19/France/IDF-0386-islP1/2020|EPI ISL 411219|B|France|2020-01-28	Europe|hCoV-19/Poland/Wro-02/2020|EPI ISL 437625|A.2|Poland|2020-03-18	0.0003022563	Europe
Europe|hCoV-19/Germany/BY-ChVir-929/2020|EPI ISL 406862|B.1|Germany|2020-01-28	Europe|hCoV-19/Poland/Wro-02/2020|EPI ISL 437625|A.2|Poland|2020-03-18	0.0003358264	Europe
Europe|hCoV-19/England/02/2020|EPI ISL 407073|B|United Kingdom|2020-01-29	Europe|hCoV-19/Poland/Wro-02/2020|EPI ISL 437625|A.2|Poland|2020-03-18	0.0002686625	Europe
Europe|hCoV-19/France/IDF-0626/2020|EPI ISL 408431|B|France|2020-01-29	Europe|hCoV-19/Poland/Wro-02/2020|EPI ISL 437625|A.2|Poland|2020-03-18	0.0002686441	Europe
Europe|hCoV-19/France/IDF-0515/2020|EPI ISL 408430|B|France|2020-01-29	Europe|hCoV-19/Poland/Wro-02/2020|EPI ISL 437625|A.2|Poland|2020-03-18	0.0003358322	Europe
Europe|hCoV-19/Italy/LAZ-INMI-SPL1/2020|EPI ISL 412974|B|Italy|2020-01-29	Europe|hCoV-19/Poland/Wro-02/2020|EPI ISL 437625|A.2|Poland|2020-03-18	0.0003022563	Europe
Europe|hCoV-19/Italy/LAZ-INMI1-cs/2020|EPI ISL 410546|B|Italy|2020-01-29	Europe|hCoV-19/Poland/Wro-02/2020|EPI ISL 437625|A.2|Poland|2020-03-18	0.0003022766	Europe
Europe|hCoV-19/Germany/BY-ChVir-1019/2020|EPI ISL 450199|B.1|Germany|2020-01-29	Europe|hCoV-19/Poland/Wro-02/2020|EPI ISL 437625|A.2|Poland|2020-03-18	0.0003694379	Europe
Europe|hCoV-19/Italy/LAZ-INMI1-isl/2020|EPI ISL 410545|B|Italy|2020-01-29	Europe|hCoV-19/Poland/Wro-02/2020|EPI ISL 437625|A.2|Poland|2020-03-18	0.0003022664	Europe
Europe|hCoV-19/England/01/2020|EPI ISL 407071|B|United Kingdom|2020-01-29	Europe|hCoV-19/Poland/Wro-02/2020|EPI ISL 437625|A.2|Poland|2020-03-18	0.0002350771	Europe
Europe|hCoV-19/Finland/1/2020|EPI ISL 407079|B|Finland|2020-01-29	Europe|hCoV-19/Poland/Wro-02/2020|EPI ISL 437625|A.2|Poland|2020-03-18	0.0002363530	Europe
Europe|hCoV-19/Germany/BY-ChVir-1017/2020|EPI ISL 450209|B.1|Germany|2020-01-30	Europe|hCoV-19/Poland/Wro-02/2020|EPI ISL 437625|A.2|Poland|2020-03-18	0.0003358264	Europe
Europe|hCoV-19/Italy/LAZ-INMI2-N/2020|EPI ISL 451302|B|Italy|2020-01-30	Europe|hCoV-19/Poland/Wro-02/2020|EPI ISL 437625|A.2|Poland|2020-03-18	0.0003022563	Europe
Europe|hCoV-19/Sweden/20-02114/2020|EPI ISL 476139|B|Sweden|2020-01-31	Europe|hCoV-19/Poland/Wro-02/2020|EPI ISL 437625|A.2|Poland|2020-03-18	0.0003358408	Europe
Europe|hCoV-19/Germany/BY-ChVir-1433/2020|EPI ISL 450205|B.1|Germany|2020-01	Europe|hCoV-19/Poland/Wro-02/2020|EPI ISL 437625|A.2|Poland|2020-03-18	0.0004030173	Europe
Europe|hCoV-19/Germany/BY-ChVir-1247/2020|EPI ISL 450201|B.1|Germany|2020-01	Europe|hCoV-19/Poland/Wro-02/2020|EPI ISL 437625|A.2|Poland|2020-03-18	0.0003694255	Europe
Europe|hCoV-19/Germany/BY-ChVir-1289/2020|EPI ISL 450203|B.1|Germany|2020-02-01	Europe|hCoV-19/Poland/Wro-02/2020|EPI ISL 437625|A.2|Poland|2020-03-18	0.0003694255	Europe
Europe|hCoV-19/France/IDF-0571/2020|EPI ISL 411218|B|France|2020-02-02	Europe|hCoV-19/Poland/Wro-02/2020|EPI ISL 437625|A.2|Poland|2020-03-18	0.0003358322	Europe
Europe|hCoV-19/Germany/BY-ChVir-1356/2020|EPI ISL 450204|B.1|Germany|2020-02-03	Europe|hCoV-19/Poland/Wro-02/2020|EPI ISL 437625|A.2|Poland|2020-03-18	0.0003694255	Europe
Europe|hCoV-19/Italy/LAZ-INMI2-B/2020|EPI ISL 451301|B|Italy|2020-02-03	Europe|hCoV-19/Poland/Wro-02/2020|EPI ISL 437625|A.2|Poland|2020-03-18	0.0003022563	Europe
Europe|hCoV-19/Belgium/GHB-03021/2020|EPI ISL 407976|A|Belgium|2020-02-03	Europe|hCoV-19/Poland/Wro-02/2020|EPI ISL 437625|A.2|Poland|2020-03-18	0.0001678930	Europe
Europe|hCoV-19/Italy/LAZ-INMI1-N/2020|EPI ISL 451300|B|Italy|2020-02-03	Europe|hCoV-19/Poland/Wro-02/2020|EPI ISL 437625|A.2|Poland|2020-03-18	0.0003358611	Europe
Europe|hCoV-19/England/201040021/2020|EPI ISL 464302|B.1.98|United Kingdom|2020-02-03	Europe|hCoV-19/Poland/Wro-02/2020|EPI ISL 437625|A.2|Poland|2020-03-18	0.0004052940	Europe
Europe|hCoV-19/England/201040024/2020|EPI ISL 464304|B.1.98|United Kingdom|2020-02-03	Europe|hCoV-19/Poland/Wro-02/2020|EPI ISL 437625|A.2|Poland|2020-03-18	0.0004100167	Europe
Europe|hCoV-19/England/201040023/2020|EPI ISL 464303|B.1.5|United Kingdom|2020-02-03	Europe|hCoV-19/Poland/Wro-02/2020|EPI ISL 437625|A.2|Poland|2020-03-18	0.0003791064	Europe
Europe|hCoV-19/Italy/LAZ-INMI1-B2/2020|EPI ISL 451299|B|Italy|2020-02-04	Europe|hCoV-19/Poland/Wro-02/2020|EPI ISL 437625|A.2|Poland|2020-03-18	0.0003715010	Europe
Europe|hCoV-19/England/200641094/2020|EPI ISL 414040|B|United Kingdom|2020-02-05	Europe|hCoV-19/Poland/Wro-02/2020|EPI ISL 437625|A.2|Poland|2020-03-18	0.0002350986	Europe
Europe|hCoV-19/Sweden/01/2020|EPI ISL 411951|B|Sweden|2020-02-07	Europe|hCoV-19/Poland/Wro-02/2020|EPI ISL 437625|A.2|Poland|2020-03-18	0.0004702772	Europe
Europe|hCoV-19/Germany/BY-ChVir-1482/2020|EPI ISL 450207|B.1|Germany|2020-02-07	Europe|hCoV-19/Poland/Wro-02/2020|EPI ISL 437625|A.2|Poland|2020-03-18	0.0003694255	Europe
Europe|hCoV-19/England/200690306/2020|EPI ISL 414043|B|United Kingdom|2020-02-07	Europe|hCoV-19/Poland/Wro-02/2020|EPI ISL 437625|A.2|Poland|2020-03-18	0.0002350907	Europe
Europe|hCoV-19/Germany/BY-ChVir-1483/2020|EPI ISL 450208|B.1|Germany|2020-02-08	Europe|hCoV-19/Poland/Wro-02/2020|EPI ISL 437625|A.2|Poland|2020-03-18	0.0003694255	Europe
Europe|hCoV-19/France/ARA-739/2020|EPI ISL 410486|B|France|2020-02-08	Europe|hCoV-19/Poland/Wro-02/2020|EPI ISL 437625|A.2|Poland|2020-03-18	0.0002355100	Europe
Europe|hCoV-19/England/200690300/2020|EPI ISL 414042|B|United Kingdom|2020-02-08	Europe|hCoV-19/Poland/Wro-02/2020|EPI ISL 437625|A.2|Poland|2020-03-18	0.0002350907	Europe
Europe|hCoV-19/England/200690245/2020|EPI ISL 414041|B|United Kingdom|2020-02-08	Europe|hCoV-19/Poland/Wro-02/2020|EPI ISL 437625|A.2|Poland|2020-03-18	0.0002350907	Europe
Europe|hCoV-19/England/200690756/2020|EPI ISL 414044|B|United Kingdom|2020-02-08	Europe|hCoV-19/Poland/Wro-02/2020|EPI ISL 437625|A.2|Poland|2020-03-18	0.0002350986	Europe
Europe|hCoV-19/England/09c/2020|EPI ISL 412116|B.40|United Kingdom|2020-02-09	Europe|hCoV-19/Poland/Wro-02/2020|EPI ISL 437625|A.2|Poland|2020-03-18	0.0003022612	Europe
Europe|hCoV-19/England/20072030304/2020|EPI ISL 464168|B.40|United Kingdom|2020-02-09	Europe|hCoV-19/Poland/Wro-02/2020|EPI ISL 437625|A.2|Poland|2020-03-18	0.0003358891	Europe
Europe|hCoV-19/Italy/LAZ-INMI1-B1/2020|EPI ISL 451298|B|Italy|2020-02-12	Europe|hCoV-19/Poland/Wro-02/2020|EPI ISL 437625|A.2|Poland|2020-03-18	0.0003358611	Europe
Europe|hCoV-19/England/20078003804/2020|EPI ISL 464169|B.40|United Kingdom|2020-02-13	Europe|hCoV-19/Poland/Wro-02/2020|EPI ISL 437625|A.2|Poland|2020-03-18	0.0003358891	Europe
Europe|hCoV-19/England/20078004004/2020|EPI ISL 464170|B.40|United Kingdom|2020-02-13	Europe|hCoV-19/Poland/Wro-02/2020|EPI ISL 437625|A.2|Poland|2020-03-18	0.0003422471	Europe
Europe|hCoV-19/England/20079000204/2020|EPI ISL 464171|B.40|United Kingdom|2020-02-14	Europe|hCoV-19/Poland/Wro-02/2020|EPI ISL 437625|A.2|Poland|2020-03-18	0.0003412425	Europe
Europe|hCoV-19/England/20079000404/2020|EPI ISL 464172|B.40|United Kingdom|2020-02-14	Europe|hCoV-19/Poland/Wro-02/2020|EPI ISL 437625|A.2|Poland|2020-03-18	0.0003088542	Europe
Europe|hCoV-19/England/20079022704/2020|EPI ISL 464173|B.40|United Kingdom|2020-02-15	Europe|hCoV-19/Poland/Wro-02/2020|EPI ISL 437625|A.2|Poland|2020-03-18	0.0003397238	Europe
Europe|hCoV-19/England/20079022904/2020|EPI ISL 464174|B.40|United Kingdom|2020-02-15	Europe|hCoV-19/Poland/Wro-02/2020|EPI ISL 437625|A.2|Poland|2020-03-18	0.0003413473	Europe
Europe|hCoV-19/England/20168037604/2020|EPI ISL 466615|B.1.1|United Kingdom|2020-02-16	Europe|hCoV-19/Poland/Wro-02/2020|EPI ISL 437625|A.2|Poland|2020-03-18	0.0005710487	Europe
Europe|hCoV-19/England/20080000104/2020|EPI ISL 464175|B.40|United Kingdom|2020-02-16	Europe|hCoV-19/Poland/Wro-02/2020|EPI ISL 437625|A.2|Poland|2020-03-18	0.0003694573	Europe
Europe|hCoV-19/England/20080000204/2020|EPI ISL 464176|B.40|United Kingdom|2020-02-16	Europe|hCoV-19/Poland/Wro-02/2020|EPI ISL 437625|A.2|Poland|2020-03-18	0.0003730791	Europe
Europe|hCoV-19/England/20080000404/2020|EPI ISL 464177|B.40|United Kingdom|2020-02-16	Europe|hCoV-19/Poland/Wro-02/2020|EPI ISL 437625|A.2|Poland|2020-03-18	0.0003395737	Europe
Europe|hCoV-19/England/20084031204/2020|EPI ISL 464178|B.40|United Kingdom|2020-02-18	Europe|hCoV-19/Poland/Wro-02/2020|EPI ISL 437625|A.2|Poland|2020-03-18	0.0003361036	Europe
Europe|hCoV-19/England/20086030304/2020|EPI ISL 464179|B.40|United Kingdom|2020-02-19	Europe|hCoV-19/Poland/Wro-02/2020|EPI ISL 437625|A.2|Poland|2020-03-18	0.0003409400	Europe
Europe|hCoV-19/Italy/LOM-ASST-CDG1/2020|EPI ISL 412973|B.1.5|Italy|2020-02-20	Europe|hCoV-19/Poland/Wro-02/2020|EPI ISL 437625|A.2|Poland|2020-03-18	0.0003694159	Europe
Europe|hCoV-19/England/20088028304/2020|EPI ISL 464180|B.40|United Kingdom|2020-02-20	Europe|hCoV-19/Poland/Wro-02/2020|EPI ISL 437625|A.2|Poland|2020-03-18	0.0003365448	Europe
Europe|hCoV-19/Italy/LOM-ASST-19/2020|EPI ISL 486656|B.1|Italy|2020-02-20	Europe|hCoV-19/Poland/Wro-02/2020|EPI ISL 437625|A.2|Poland|2020-03-18	0.0004185672	Europe
Europe|hCoV-19/Italy/LOM-INMI-5314-B/2020|EPI ISL 451306|B.1.5|Italy|2020-02-21	Europe|hCoV-19/Poland/Wro-02/2020|EPI ISL 437625|A.2|Poland|2020-03-18	0.0003694162	Europe
Europe|hCoV-19/France/HDF-1465/2020|EPI ISL 418218|B.1|France|2020-02-21	Europe|hCoV-19/Poland/Wro-02/2020|EPI ISL 437625|A.2|Poland|2020-03-18	0.0004366912	Europe
Europe|hCoV-19/Italy/LOM-INMI-BG-5825/2020|EPI ISL 460079|B.1|Italy|2020-02-22	Europe|hCoV-19/Poland/Wro-02/2020|EPI ISL 437625|A.2|Poland|2020-03-18	0.0004030173	Europe
Europe|hCoV-19/Italy/PIE-SLL-MS46/2020|EPI ISL 569867|B.1.5|Italy|2020-02-22	Europe|hCoV-19/Poland/Wro-02/2020|EPI ISL 437625|A.2|Poland|2020-03-18	0.0004030173	Europe
Europe|hCoV-19/Italy/LOM-INMI-5925/2020|EPI ISL 460091|B.1.5|Italy|2020-02-22	Europe|hCoV-19/Poland/Wro-02/2020|EPI ISL 437625|A.2|Poland|2020-03-18	0.0003694160	Europe
Europe|hCoV-19/Italy/LOM-ASST-3/2020|EPI ISL 486659|B.1.5|Italy|2020-02-22	Europe|hCoV-19/Poland/Wro-02/2020|EPI ISL 437625|A.2|Poland|2020-03-18	0.0003694284	Europe
Europe|hCoV-19/Italy/EMR-AMVRC-206/2020|EPI ISL 457699|B.1.5|Italy|2020-02-22	Europe|hCoV-19/Poland/Wro-02/2020|EPI ISL 437625|A.2|Poland|2020-03-18	0.0003697638	Europe
Europe|hCoV-19/Italy/LOM-UniMI-L250/2020|EPI ISL 542222|B.1.5|Italy|2020-02-22	Europe|hCoV-19/Poland/Wro-02/2020|EPI ISL 437625|A.2|Poland|2020-03-18	0.0004055647	Europe
Europe|hCoV-19/Italy/LOM-UniMI-L251/2020|EPI ISL 542223|B.1.5|Italy|2020-02-22	Europe|hCoV-19/Poland/Wro-02/2020|EPI ISL 437625|A.2|Poland|2020-03-18	0.0003717510	Europe
Europe|hCoV-19/Italy/LOM-UniMI-L249/2020|EPI ISL 542221|B.1.5|Italy|2020-02-22	Europe|hCoV-19/Poland/Wro-02/2020|EPI ISL 437625|A.2|Poland|2020-03-18	0.0004055542	Europe
Europe|hCoV-19/Italy/LOM-ASST-4/2020|EPI ISL 486660|B.1.5|Italy|2020-02-23	Europe|hCoV-19/Poland/Wro-02/2020|EPI ISL 437625|A.2|Poland|2020-03-18	0.0003694160	Europe
Europe|hCoV-19/Italy/LOM-UniMI-L253/2020|EPI ISL 542225|B.1.5|Italy|2020-02-23	Europe|hCoV-19/Poland/Wro-02/2020|EPI ISL 437625|A.2|Poland|2020-03-18	0.0003711613	Europe
Europe|hCoV-19/Italy/LOM-UniMI-L257/2020|EPI ISL 542228|B.1|Italy|2020-02-23	Europe|hCoV-19/Poland/Wro-02/2020|EPI ISL 437625|A.2|Poland|2020-03-18	0.0004054551	Europe
Europe|hCoV-19/Italy/LOM-UniMI-L230/2020|EPI ISL 542217|B.1.5|Italy|2020-02-23	Europe|hCoV-19/Poland/Wro-02/2020|EPI ISL 437625|A.2|Poland|2020-03-18	0.0004055647	Europe
Europe|hCoV-19/Italy/LOM-UniMI-L254/2020|EPI ISL 542226|B.1.5|Italy|2020-02-23	Europe|hCoV-19/Poland/Wro-02/2020|EPI ISL 437625|A.2|Poland|2020-03-18	0.0004055647	Europe
Europe|hCoV-19/Italy/LOM-UniMI-L256/2020|EPI ISL 542227|B.1.131|Italy|2020-02-23	Europe|hCoV-19/Poland/Wro-02/2020|EPI ISL 437625|A.2|Poland|2020-03-18	0.0004450716	Europe
Europe|hCoV-19/England/20130071804/2020|EPI ISL 423662|B.1.1|United Kingdom|2020-02-23	Europe|hCoV-19/Poland/Wro-02/2020|EPI ISL 437625|A.2|Poland|2020-03-18	0.0004877516	Europe
Europe|hCoV-19/Italy/LOM-INMI-10734/2020|EPI ISL 568579|B.1|Italy|2020-02-24	Europe|hCoV-19/Poland/Wro-02/2020|EPI ISL 437625|A.2|Poland|2020-03-18	0.0004030174	Europe
Europe|hCoV-19/Italy/LOM-UniMI01/2020|EPI ISL 417445|B.1.5|Italy|2020-02-24	Europe|hCoV-19/Poland/Wro-02/2020|EPI ISL 437625|A.2|Poland|2020-03-18	0.0006047346	Europe
Europe|hCoV-19/Italy/LOM-UniMI02/2020|EPI ISL 417446|B.1.5|Italy|2020-02-24	Europe|hCoV-19/Poland/Wro-02/2020|EPI ISL 437625|A.2|Poland|2020-03-18	0.0009075988	Europe
Europe|hCoV-19/Switzerland/TI-SNRCI-29919486/2020|EPI ISL 413996|B.1.5|Switzerland|2020-02-24	Europe|hCoV-19/Poland/Wro-02/2020|EPI ISL 437625|A.2|Poland|2020-03-18	0.0004030173	Europe
Europe|hCoV-19/Italy/LOM-UniMI03/2020|EPI ISL 417447|B.1.5|Italy|2020-02-24	Europe|hCoV-19/Poland/Wro-02/2020|EPI ISL 437625|A.2|Poland|2020-03-18	0.0003694160	Europe
Europe|hCoV-19/Spain/CN-ISCIII-201048/2020|EPI ISL 539531|B.1|Spain|2020-02-24	Europe|hCoV-19/Poland/Wro-02/2020|EPI ISL 437625|A.2|Poland|2020-03-18	0.0006719233	Europe
Europe|hCoV-19/Austria/CeMM0045/2020|EPI ISL 437932|B.1.1|Austria|2020-02-24	Europe|hCoV-19/Poland/Wro-02/2020|EPI ISL 437625|A.2|Poland|2020-03-18	0.0004702526	Europe
Europe|hCoV-19/Italy/LOM-INMI-BG-7158/2020|EPI ISL 460081|B.1.1|Italy|2020-02-24	Europe|hCoV-19/Poland/Wro-02/2020|EPI ISL 437625|A.2|Poland|2020-03-18	0.0004706004	Europe
Europe|hCoV-19/Italy/LOM-UniMI-L267/2020|EPI ISL 542233|B.1.5|Italy|2020-02-24	Europe|hCoV-19/Poland/Wro-02/2020|EPI ISL 437625|A.2|Poland|2020-03-18	0.0003708110	Europe
Europe|hCoV-19/England/20092000704/2020|EPI ISL 464181|B|United Kingdom|2020-02-24	Europe|hCoV-19/Poland/Wro-02/2020|EPI ISL 437625|A.2|Poland|2020-03-18	0.0002690442	Europe
Europe|hCoV-19/England/20092000804/2020|EPI ISL 464182|B|United Kingdom|2020-02-24	Europe|hCoV-19/Poland/Wro-02/2020|EPI ISL 437625|A.2|Poland|2020-03-18	0.0002691347	Europe
Europe|hCoV-19/England/200920118/2020|EPI ISL 485604|B.1|United Kingdom|2020-02-24	Europe|hCoV-19/Poland/Wro-02/2020|EPI ISL 437625|A.2|Poland|2020-03-18	0.0005727614	Europe
Europe|hCoV-19/Italy/PIE-SLL-MS45/2020|EPI ISL 569866|B.1.5|Italy|2020-02-25	Europe|hCoV-19/Poland/Wro-02/2020|EPI ISL 437625|A.2|Poland|2020-03-18	0.0004366178	Europe
Europe|hCoV-19/Italy/LOM-INMI-8058/2020|EPI ISL 460094|B.1|Italy|2020-02-25	Europe|hCoV-19/Poland/Wro-02/2020|EPI ISL 437625|A.2|Poland|2020-03-18	0.0004030173	Europe
Europe|hCoV-19/France/GES-1583-2/2020|EPI ISL 414623|A.2|France|2020-02-25	Europe|hCoV-19/Poland/Wro-02/2020|EPI ISL 437625|A.2|Poland|2020-03-18	0.0000335732	Europe
Europe|hCoV-19/Germany/BW-ChVir-1577/2020|EPI ISL 412912|B.1.1|Germany|2020-02-25	Europe|hCoV-19/Poland/Wro-02/2020|EPI ISL 437625|A.2|Poland|2020-03-18	0.0005044068	Europe
Europe|hCoV-19/Spain/MD-ISCIII-201105/2020|EPI ISL 418251|B.1.5|Spain|2020-02-25	Europe|hCoV-19/Poland/Wro-02/2020|EPI ISL 437625|A.2|Poland|2020-03-18	0.0004037528	Europe
Europe|hCoV-19/England/200960515/2020|EPI ISL 414009|B|United Kingdom|2020-02-25	Europe|hCoV-19/Poland/Wro-02/2020|EPI ISL 437625|A.2|Poland|2020-03-18	0.0002686647	Europe
Europe|hCoV-19/England/20094061404/2020|EPI ISL 464185|B|United Kingdom|2020-02-25	Europe|hCoV-19/Poland/Wro-02/2020|EPI ISL 437625|A.2|Poland|2020-03-18	0.0002686737	Europe
Europe|hCoV-19/England/200940527/2020|EPI ISL 414005|B.40|United Kingdom|2020-02-25	Europe|hCoV-19/Poland/Wro-02/2020|EPI ISL 437625|A.2|Poland|2020-03-18	0.0003358634	Europe
Europe|hCoV-19/Germany/NW-HHU-02-1/2020|EPI ISL 414497|B.3|Germany|2020-02-25	Europe|hCoV-19/Poland/Wro-02/2020|EPI ISL 437625|A.2|Poland|2020-03-18	0.0003022763	Europe
Europe|hCoV-19/England/20094061504/2020|EPI ISL 464186|B|United Kingdom|2020-02-25	Europe|hCoV-19/Poland/Wro-02/2020|EPI ISL 437625|A.2|Poland|2020-03-18	0.0002687007	Europe
Europe|hCoV-19/Italy/LOM-UniMI-L274/2020|EPI ISL 542240|B.1|Italy|2020-02-25	Europe|hCoV-19/Poland/Wro-02/2020|EPI ISL 437625|A.2|Poland|2020-03-18	0.0004392400	Europe
Europe|hCoV-19/England/20098017604/2020|EPI ISL 464195|B.1.5|United Kingdom|2020-02-26	Europe|hCoV-19/Poland/Wro-02/2020|EPI ISL 437625|A.2|Poland|2020-03-18	0.0004030069	Europe
Europe|hCoV-19/Italy/LOM-INMI-9206/2020|EPI ISL 460087|B.1.5|Italy|2020-02-26	Europe|hCoV-19/Poland/Wro-02/2020|EPI ISL 437625|A.2|Poland|2020-03-18	0.0003694160	Europe
Europe|hCoV-19/Italy/LOM-INMI-9214/2020|EPI ISL 460088|B.1.5|Italy|2020-02-26	Europe|hCoV-19/Poland/Wro-02/2020|EPI ISL 437625|A.2|Poland|2020-03-18	0.0004030069	Europe
Europe|hCoV-19/Switzerland/GE-SNRCI-29933895/2020|EPI ISL 413997|B.1.1|Switzerland|2020-02-26	Europe|hCoV-19/Poland/Wro-02/2020|EPI ISL 437625|A.2|Poland|2020-03-18	0.0005038347	Europe
Europe|hCoV-19/France/GES-1583/2020|EPI ISL 414600|A.2|France|2020-02-26	Europe|hCoV-19/Poland/Wro-02/2020|EPI ISL 437625|A.2|Poland|2020-03-18	0.0000335732	Europe
Europe|hCoV-19/Switzerland/ZH-UZH-1000477102/2020|EPI ISL 413019|B|Switzerland|2020-02-26	Europe|hCoV-19/Poland/Wro-02/2020|EPI ISL 437625|A.2|Poland|2020-03-18	0.0003694383	Europe
Europe|hCoV-19/France/NOR-N1620/2020|EPI ISL 414624|B.1.5|France|2020-02-26	Europe|hCoV-19/Poland/Wro-02/2020|EPI ISL 437625|A.2|Poland|2020-03-18	0.0004366103	Europe
Europe|hCoV-19/Italy/LOM-INMI-BG-9209/2020|EPI ISL 460082|B.1.5|Italy|2020-02-26	Europe|hCoV-19/Poland/Wro-02/2020|EPI ISL 437625|A.2|Poland|2020-03-18	0.0004030173	Europe
Europe|hCoV-19/Italy/LOM-INMI-BG-9225/2020|EPI ISL 460083|B.1|Italy|2020-02-26	Europe|hCoV-19/Poland/Wro-02/2020|EPI ISL 437625|A.2|Poland|2020-03-18	0.0004030173	Europe
Europe|hCoV-19/Austria/CeMM0003/2020|EPI ISL 419656|B.1.1|Austria|2020-02-26	Europe|hCoV-19/Poland/Wro-02/2020|EPI ISL 437625|A.2|Poland|2020-03-18	0.0005038477	Europe
Europe|hCoV-19/Italy/LOM-INMI-9675/2020|EPI ISL 460095|B.1.5|Italy|2020-02-26	Europe|hCoV-19/Poland/Wro-02/2020|EPI ISL 437625|A.2|Poland|2020-03-18	0.0004366103	Europe
Europe|hCoV-19/Netherlands/NoordHolland 10001/2020|EPI ISL 454750|B.1.1|Netherlands|2020-02-27	Europe|hCoV-19/Poland/Wro-02/2020|EPI ISL 437625|A.2|Poland|2020-03-18	0.0005038347	Europe
Europe|hCoV-19/Switzerland/BL-SNRCI-29950902/2020|EPI ISL 414021|B.1.1|Switzerland|2020-02-27	Europe|hCoV-19/Poland/Wro-02/2020|EPI ISL 437625|A.2|Poland|2020-03-18	0.0005038347	Europe
Europe|hCoV-19/Germany/NW-HHU-06/2020|EPI ISL 414505|B.3|Germany|2020-02-27	Europe|hCoV-19/Poland/Wro-02/2020|EPI ISL 437625|A.2|Poland|2020-03-18	0.0003022458	Europe
Europe|hCoV-19/Italy/ABR-IZSGC-484/2020|EPI ISL 457749|B.1|Italy|2020-02-27	Europe|hCoV-19/Poland/Wro-02/2020|EPI ISL 437625|A.2|Poland|2020-03-18	0.0004030173	Europe
Europe|hCoV-19/Switzerland/GE-SNRCI-29943121/2020|EPI ISL 414019|B.1.5|Switzerland|2020-02-27	Europe|hCoV-19/Poland/Wro-02/2020|EPI ISL 437625|A.2|Poland|2020-03-18	0.0004030173	Europe
Europe|hCoV-19/England/200990723/2020|EPI ISL 414012|B.1.1|United Kingdom|2020-02-27	Europe|hCoV-19/Poland/Wro-02/2020|EPI ISL 437625|A.2|Poland|2020-03-18	0.0005038477	Europe
Europe|hCoV-19/Sweden/20-04631/2020|EPI ISL 430847|B.4|Sweden|2020-02-27	Europe|hCoV-19/Poland/Wro-02/2020|EPI ISL 437625|A.2|Poland|2020-03-18	0.0004702570	Europe
Europe|hCoV-19/Wales/PHW1/2020|EPI ISL 413555|B.1.5|United Kingdom|2020-02-27	Europe|hCoV-19/Poland/Wro-02/2020|EPI ISL 437625|A.2|Poland|2020-03-18	0.0003694160	Europe
Europe|hCoV-19/Switzerland/GR-HUG-2988/2020|EPI ISL 415698|B.1.1|Switzerland|2020-02-27	Europe|hCoV-19/Poland/Wro-02/2020|EPI ISL 437625|A.2|Poland|2020-03-18	0.0005038347	Europe
Europe|hCoV-19/England/200990660/2020|EPI ISL 414523|B.1.98|United Kingdom|2020-02-27	Europe|hCoV-19/Poland/Wro-02/2020|EPI ISL 437625|A.2|Poland|2020-03-18	0.0004030069	Europe
Europe|hCoV-19/Switzerland/AG-SNRCI-29940361/2020|EPI ISL 413999|B.1.5|Switzerland|2020-02-27	Europe|hCoV-19/Poland/Wro-02/2020|EPI ISL 437625|A.2|Poland|2020-03-18	0.0004366215	Europe
Europe|hCoV-19/Italy/LOM-INMI-BG-11639/2020|EPI ISL 460080|B.1.1|Italy|2020-02-28	Europe|hCoV-19/Poland/Wro-02/2020|EPI ISL 437625|A.2|Poland|2020-03-18	0.0005038476	Europe
Europe|hCoV-19/France/HDF-1645/2020|EPI ISL 418220|B.1|France|2020-02-28	Europe|hCoV-19/Poland/Wro-02/2020|EPI ISL 437625|A.2|Poland|2020-03-18	0.0004366178	Europe
Europe|hCoV-19/Italy/LOM-INMI-11951/2020|EPI ISL 460092|B.1.5|Italy|2020-02-28	Europe|hCoV-19/Poland/Wro-02/2020|EPI ISL 437625|A.2|Poland|2020-03-18	0.0004030173	Europe
Europe|hCoV-19/Austria/CeMM0146/2020|EPI ISL 437994|B.1.1|Austria|2020-02-28	Europe|hCoV-19/Poland/Wro-02/2020|EPI ISL 437625|A.2|Poland|2020-03-18	0.0005038477	Europe
Europe|hCoV-19/Sweden/20-04850/2020|EPI ISL 475545|B.4|Sweden|2020-02-28	Europe|hCoV-19/Poland/Wro-02/2020|EPI ISL 437625|A.2|Poland|2020-03-18	0.0004366403	Europe
Europe|hCoV-19/Netherlands/NoordHolland 10002/2020|EPI ISL 454751|B.1.1|Netherlands|2020-02-28	Europe|hCoV-19/Poland/Wro-02/2020|EPI ISL 437625|A.2|Poland|2020-03-18	0.0006383101	Europe
Europe|hCoV-19/Spain/AN-ISCIII-201257/2020|EPI ISL 455314|B|Spain|2020-02-28	Europe|hCoV-19/Poland/Wro-02/2020|EPI ISL 437625|A.2|Poland|2020-03-18	0.0004030761	Europe
Europe|hCoV-19/Spain/EX-ISCIII-201248/2020|EPI ISL 539558|B|Spain|2020-02-28	Europe|hCoV-19/Poland/Wro-02/2020|EPI ISL 437625|A.2|Poland|2020-03-18	0.0004702127	Europe
Europe|hCoV-19/Denmark/SSI-02/2020|EPI ISL 416143|B.1.5|Denmark|2020-02-28	Europe|hCoV-19/Poland/Wro-02/2020|EPI ISL 437625|A.2|Poland|2020-03-18	0.0004030242	Europe
Europe|hCoV-19/England/20099071804/2020|EPI ISL 464219|B.1|United Kingdom|2020-02-28	Europe|hCoV-19/Poland/Wro-02/2020|EPI ISL 437625|A.2|Poland|2020-03-18	0.0004030173	Europe
Europe|hCoV-19/Italy/LOM-INMI-11550/2020|EPI ISL 460090|B.1.5|Italy|2020-02-28	Europe|hCoV-19/Poland/Wro-02/2020|EPI ISL 437625|A.2|Poland|2020-03-18	0.0004030069	Europe
Europe|hCoV-19/Austria/CeMM0401/2020|EPI ISL 475836|B.1.1|Austria|2020-02-28	Europe|hCoV-19/Poland/Wro-02/2020|EPI ISL 437625|A.2|Poland|2020-03-18	0.0005374476	Europe
Europe|hCoV-19/Italy/LOM-INMI-BS-12256/2020|EPI ISL 460084|B.1.5|Italy|2020-02-29	Europe|hCoV-19/Poland/Wro-02/2020|EPI ISL 437625|A.2|Poland|2020-03-18	0.0004030173	Europe
Europe|hCoV-19/Spain/PV-ISCIII-201385/2020|EPI ISL 455350|A.2|Spain|2020-02-29	Europe|hCoV-19/Poland/Wro-02/2020|EPI ISL 437625|A.2|Poland|2020-03-18	0.0002350955	Europe
Europe|hCoV-19/England/20099068604/2020|EPI ISL 464212|B.4|United Kingdom|2020-02-29	Europe|hCoV-19/Poland/Wro-02/2020|EPI ISL 437625|A.2|Poland|2020-03-18	0.0005374938	Europe
Europe|hCoV-19/Greece/127 HPI/2020|EPI ISL 430469|B.1.5|Greece|2020-02-29	Europe|hCoV-19/Poland/Wro-02/2020|EPI ISL 437625|A.2|Poland|2020-03-18	0.0003694160	Europe
Europe|hCoV-19/France/HDF-1684/2020|EPI ISL 414626|B.1|France|2020-02-29	Europe|hCoV-19/Poland/Wro-02/2020|EPI ISL 437625|A.2|Poland|2020-03-18	0.0004366178	Europe
Europe|hCoV-19/Switzerland/ZH-UZH-1000477797/2020|EPI ISL 413023|B.1.1|Switzerland|2020-02-29	Europe|hCoV-19/Poland/Wro-02/2020|EPI ISL 437625|A.2|Poland|2020-03-18	0.0005374569	Europe
Europe|hCoV-19/Switzerland/GE-HUG-VD0503/2020|EPI ISL 415459|B.1.1|Switzerland|2020-02-29	Europe|hCoV-19/Poland/Wro-02/2020|EPI ISL 437625|A.2|Poland|2020-03-18	0.0005038563	Europe
Europe|hCoV-19/Norway/1493/2020|EPI ISL 417488|B|Norway|2020-02-29	Europe|hCoV-19/Poland/Wro-02/2020|EPI ISL 437625|A.2|Poland|2020-03-18	0.0003358610	Europe
Europe|hCoV-19/Switzerland/AG-HUG-7120/2020|EPI ISL 415457|B.1.1|Switzerland|2020-02-29	Europe|hCoV-19/Poland/Wro-02/2020|EPI ISL 437625|A.2|Poland|2020-03-18	0.0005038347	Europe
Europe|hCoV-19/Belgium/BA-02291/2020|EPI ISL 415159|B.1|Belgium|2020-02-29	Europe|hCoV-19/Poland/Wro-02/2020|EPI ISL 437625|A.2|Poland|2020-03-18	0.0004702127	Europe
Europe|hCoV-19/Czech Republic/ChVir1630/2020|EPI ISL 416742|B.1.5|Czech Republic|2020-02-29	Europe|hCoV-19/Poland/Wro-02/2020|EPI ISL 437625|A.2|Poland|2020-03-18	0.0003694160	Europe
Europe|hCoV-19/England/20099069504/2020|EPI ISL 464215|B.1.98|United Kingdom|2020-02-29	Europe|hCoV-19/Poland/Wro-02/2020|EPI ISL 437625|A.2|Poland|2020-03-18	0.0004030069	Europe
Europe|hCoV-19/Belgium/SH-03014/2020|EPI ISL 415156|B.1.5|Belgium|2020-03-01	Europe|hCoV-19/Poland/Wro-02/2020|EPI ISL 437625|A.2|Poland|2020-03-18	0.0004030242	Europe
Europe|hCoV-19/France/BRE-2334/2020|EPI ISL 416503|B|France|2020-03-01	Europe|hCoV-19/Poland/Wro-02/2020|EPI ISL 437625|A.2|Poland|2020-03-18	0.0004030588	Europe
Europe|hCoV-19/Switzerland/VD-SNRCI-29965615/2020|EPI ISL 414023|B.1.1|Switzerland|2020-03-01	Europe|hCoV-19/Poland/Wro-02/2020|EPI ISL 437625|A.2|Poland|2020-03-18	0.0005038563	Europe
Europe|hCoV-19/Italy/FVG-ICGEB-S1/2020|EPI ISL 417418|B.1.5|Italy|2020-03-01	Europe|hCoV-19/Poland/Wro-02/2020|EPI ISL 437625|A.2|Poland|2020-03-18	0.0003694160	Europe
Europe|hCoV-19/Switzerland/SZ-HUG-1417/2020|EPI ISL 415702|B.1.1|Switzerland|2020-03-02	Europe|hCoV-19/Poland/Wro-02/2020|EPI ISL 437625|A.2|Poland|2020-03-18	0.0005374569	Europe
Europe|hCoV-19/Switzerland/BS-HUG-0914/2020|EPI ISL 415701|B.1.1|Switzerland|2020-03-02	Europe|hCoV-19/Poland/Wro-02/2020|EPI ISL 437625|A.2|Poland|2020-03-18	0.0005038347	Europe
Europe|hCoV-19/Belgium/DB-03023/2020|EPI ISL 416470|B.1|Belgium|2020-03-02	Europe|hCoV-19/Poland/Wro-02/2020|EPI ISL 437625|A.2|Poland|2020-03-18	0.0005038001	Europe
Europe|hCoV-19/Sweden/20-50052/2020|EPI ISL 454868|B.1.1|Sweden|2020-03-02	Europe|hCoV-19/Poland/Wro-02/2020|EPI ISL 437625|A.2|Poland|2020-03-18	0.0004702368	Europe
Europe|hCoV-19/Sweden/20-50104/2020|EPI ISL 454880|B.1.5|Sweden|2020-03-03	Europe|hCoV-19/Poland/Wro-02/2020|EPI ISL 437625|A.2|Poland|2020-03-18	0.0003694160	Europe
Europe|hCoV-19/Denmark/SSI-101/2020|EPI ISL 415646|B.1|Denmark|2020-03-03	Europe|hCoV-19/Poland/Wro-02/2020|EPI ISL 437625|A.2|Poland|2020-03-18	0.0004366178	Europe
Europe|hCoV-19/Sweden/20-50105/2020|EPI ISL 455855|B.1|Sweden|2020-03-03	Europe|hCoV-19/Poland/Wro-02/2020|EPI ISL 437625|A.2|Poland|2020-03-18	0.0004030069	Europe
Europe|hCoV-19/Switzerland/ZH-UZH-1000478309/2020|EPI ISL 524477|B.1.1|Switzerland|2020-03-03	Europe|hCoV-19/Poland/Wro-02/2020|EPI ISL 437625|A.2|Poland|2020-03-18	0.0004702368	Europe
Europe|hCoV-19/Austria/CeMM0157/2020|EPI ISL 438003|B.1.1|Austria|2020-03-04	Europe|hCoV-19/Poland/Wro-02/2020|EPI ISL 437625|A.2|Poland|2020-03-18	0.0005038477	Europe
Europe|hCoV-19/France/NOR-N2223/2020|EPI ISL 416494|B.1.5|France|2020-03-04	Europe|hCoV-19/Poland/Wro-02/2020|EPI ISL 437625|A.2|Poland|2020-03-18	0.0004030173	Europe
Europe|hCoV-19/Spain/AR-ISCIII-201664/2020|EPI ISL 539505|B|Spain|2020-03-04	Europe|hCoV-19/Poland/Wro-02/2020|EPI ISL 437625|A.2|Poland|2020-03-18	0.0003022563	Europe
Europe|hCoV-19/France/HDF-1995/2020|EPI ISL 414638|B.1|France|2020-03-04	Europe|hCoV-19/Poland/Wro-02/2020|EPI ISL 437625|A.2|Poland|2020-03-18	0.0004702127	Europe
Europe|hCoV-19/Sweden/20-08089/2020|EPI ISL 469079|B.1.1|Sweden|2020-03-05	Europe|hCoV-19/Poland/Wro-02/2020|EPI ISL 437625|A.2|Poland|2020-03-18	0.0005710734	Europe
Europe|hCoV-19/Austria/CeMM0161/2020|EPI ISL 438007|B.1.1|Austria|2020-03-05	Europe|hCoV-19/Poland/Wro-02/2020|EPI ISL 437625|A.2|Poland|2020-03-18	0.0005710734	Europe
Europe|hCoV-19/Sweden/20-08084/2020|EPI ISL 454458|B.1.1|Sweden|2020-03-05	Europe|hCoV-19/Poland/Wro-02/2020|EPI ISL 437625|A.2|Poland|2020-03-18	0.0005038347	Europe
Europe|hCoV-19/Scotland/CVR76/2020|EPI ISL 425806|B.1.5|United Kingdom|2020-03-05	Europe|hCoV-19/Poland/Wro-02/2020|EPI ISL 437625|A.2|Poland|2020-03-18	0.0004702287	Europe
Europe|hCoV-19/Sweden/20-08093/2020|EPI ISL 454465|B.1|Sweden|2020-03-06	Europe|hCoV-19/Poland/Wro-02/2020|EPI ISL 437625|A.2|Poland|2020-03-18	0.0005038001	Europe
Europe|hCoV-19/England/20109093606/2020|EPI ISL 417285|B|United Kingdom|2020-03-06	Europe|hCoV-19/Poland/Wro-02/2020|EPI ISL 437625|A.2|Poland|2020-03-18	0.0004030752	Europe
Europe|hCoV-19/Sweden/20-08096/2020|EPI ISL 454468|B.1.1|Sweden|2020-03-06	Europe|hCoV-19/Poland/Wro-02/2020|EPI ISL 437625|A.2|Poland|2020-03-18	0.0005374569	Europe
Europe|hCoV-19/England/SHEF-BFCEE/2020|EPI ISL 416733|B.39|United Kingdom|2020-03-07	Europe|hCoV-19/Poland/Wro-02/2020|EPI ISL 437625|A.2|Poland|2020-03-18	0.0003694478	Europe
Europe|hCoV-19/Sweden/20-50238/2020|EPI ISL 455880|B.1.1|Sweden|2020-03-07	Europe|hCoV-19/Poland/Wro-02/2020|EPI ISL 437625|A.2|Poland|2020-03-18	0.0006046774	Europe
Europe|hCoV-19/Sweden/20-50220/2020|EPI ISL 454890|B.1.1|Sweden|2020-03-07	Europe|hCoV-19/Poland/Wro-02/2020|EPI ISL 437625|A.2|Poland|2020-03-18	0.0005374338	Europe
Europe|hCoV-19/Austria/CeMM0168/2020|EPI ISL 438013|B.1.1|Austria|2020-03-07	Europe|hCoV-19/Poland/Wro-02/2020|EPI ISL 437625|A.2|Poland|2020-03-18	0.0005038477	Europe
Europe|hCoV-19/Denmark/ALAB-SSI-138/2020|EPI ISL 437650|B.1|Denmark|2020-03-08	Europe|hCoV-19/Poland/Wro-02/2020|EPI ISL 437625|A.2|Poland|2020-03-18	0.0005374431	Europe
Europe|hCoV-19/Ireland/CO-NVRL-22361/2020|EPI ISL 418580|B.1.1|Ireland|2020-03-08	Europe|hCoV-19/Poland/Wro-02/2020|EPI ISL 437625|A.2|Poland|2020-03-18	0.0005374614	Europe
Europe|hCoV-19/Sweden/20-08179/2020|EPI ISL 455845|B.1|Sweden|2020-03-08	Europe|hCoV-19/Poland/Wro-02/2020|EPI ISL 437625|A.2|Poland|2020-03-18	0.0004702329	Europe
Europe|hCoV-19/Austria/CeMM0176/2020|EPI ISL 438019|B.1.1|Austria|2020-03-08	Europe|hCoV-19/Poland/Wro-02/2020|EPI ISL 437625|A.2|Poland|2020-03-18	0.0005038477	Europe
Europe|hCoV-19/Iceland/82/2020|EPI ISL 417867|B.1.1|Iceland|2020-03-09	Europe|hCoV-19/Poland/Wro-02/2020|EPI ISL 437625|A.2|Poland|2020-03-18	0.0005374338	Europe
Europe|hCoV-19/England/201160912/2020|EPI ISL 464807|B|United Kingdom|2020-03-09	Europe|hCoV-19/Poland/Wro-02/2020|EPI ISL 437625|A.2|Poland|2020-03-18	0.0003694541	Europe
Europe|hCoV-19/Spain/GA-ISCIII-201794/2020|EPI ISL 539563|A.2|Spain|2020-03-09	Europe|hCoV-19/Poland/Wro-02/2020|EPI ISL 437625|A.2|Poland|2020-03-18	0.0000338211	Europe
Europe|hCoV-19/Denmark/ALAB-SSI-1268/2020|EPI ISL 444838|B.1|Denmark|2020-03-09	Europe|hCoV-19/Poland/Wro-02/2020|EPI ISL 437625|A.2|Poland|2020-03-18	0.0004702126	Europe
Europe|hCoV-19/Northern Ireland/NIRE-1023D7/2020|EPI ISL 441410|B.1.1|United Kingdom|2020-03-10	Europe|hCoV-19/Poland/Wro-02/2020|EPI ISL 437625|A.2|Poland|2020-03-18	0.0004702368	Europe
Europe|hCoV-19/Sweden/20-50234/2020|EPI ISL 429157|B.1.1|Sweden|2020-03-10	Europe|hCoV-19/Poland/Wro-02/2020|EPI ISL 437625|A.2|Poland|2020-03-18	0.0005038563	Europe
Europe|hCoV-19/Netherlands/GE-RIVM-10095/2020|EPI ISL 547461|B.1|Netherlands|2020-03-10	Europe|hCoV-19/Poland/Wro-02/2020|EPI ISL 437625|A.2|Poland|2020-03-18	0.0004030242	Europe
Europe|hCoV-19/Sweden/20-08129/2020|EPI ISL 454444|B.1.1|Sweden|2020-03-10	Europe|hCoV-19/Poland/Wro-02/2020|EPI ISL 437625|A.2|Poland|2020-03-18	0.0005374338	Europe
Europe|hCoV-19/Germany/NW-HHU-14/2020|EPI ISL 417459|B.3|Germany|2020-03-11	Europe|hCoV-19/Poland/Wro-02/2020|EPI ISL 437625|A.2|Poland|2020-03-18	0.0003022458	Europe
Europe|hCoV-19/Greece/251 32400/2020|EPI ISL 437901|B.1.1|Greece|2020-03-11	Europe|hCoV-19/Poland/Wro-02/2020|EPI ISL 437625|A.2|Poland|2020-03-18	0.0005038477	Europe
Europe|hCoV-19/England/201161462/2020|EPI ISL 464843|B.1.5|United Kingdom|2020-03-11	Europe|hCoV-19/Poland/Wro-02/2020|EPI ISL 437625|A.2|Poland|2020-03-18	0.0004366290	Europe
Europe|hCoV-19/Scotland/CVR29/2020|EPI ISL 425758|B.1|United Kingdom|2020-03-11	Europe|hCoV-19/Poland/Wro-02/2020|EPI ISL 437625|A.2|Poland|2020-03-18	0.0005038434	Europe
Europe|hCoV-19/France/GES-2720/2020|EPI ISL 420039|B.1.5|France|2020-03-12	Europe|hCoV-19/Poland/Wro-02/2020|EPI ISL 437625|A.2|Poland|2020-03-18	0.0004030069	Europe
Europe|hCoV-19/Spain/AN-IBV-006080/2020|EPI ISL 510424|B.1.5|Spain|2020-03-12	Europe|hCoV-19/Poland/Wro-02/2020|EPI ISL 437625|A.2|Poland|2020-03-18	0.0004366215	Europe
Europe|hCoV-19/England/201180001/2020|EPI ISL 464874|B.1.5|United Kingdom|2020-03-12	Europe|hCoV-19/Poland/Wro-02/2020|EPI ISL 437625|A.2|Poland|2020-03-18	0.0004030069	Europe
Europe|hCoV-19/Netherlands/Utrecht 10038/2020|EPI ISL 454787|B.1.1.1|Netherlands|2020-03-12	Europe|hCoV-19/Poland/Wro-02/2020|EPI ISL 437625|A.2|Poland|2020-03-18	0.0006382716	Europe
Europe|hCoV-19/Switzerland/BS-UHB-42189866/2020|EPI ISL 528055|B|Switzerland|2020-03-13	Europe|hCoV-19/Poland/Wro-02/2020|EPI ISL 437625|A.2|Poland|2020-03-18	0.0002350591	Europe
Europe|hCoV-19/England/LOND-1260476/2020|EPI ISL 524665|A.2|United Kingdom|2020-03-13	Europe|hCoV-19/Poland/Wro-02/2020|EPI ISL 437625|A.2|Poland|2020-03-18	0.0000000000	Europe
Europe|hCoV-19/Moldova/ChVir7768/2020|EPI ISL 523960|B.1.5|Moldova|2020-03-13	Europe|hCoV-19/Poland/Wro-02/2020|EPI ISL 437625|A.2|Poland|2020-03-18	0.0004030242	Europe
Europe|hCoV-19/Scotland/CVR20/2020|EPI ISL 425730|B|United Kingdom|2020-03-13	Europe|hCoV-19/Poland/Wro-02/2020|EPI ISL 437625|A.2|Poland|2020-03-18	0.0002350591	Europe
Europe|hCoV-19/Switzerland/GE-SNRCI-6852/2020|EPI ISL 548180|B.1.5|Switzerland|2020-03-14	Europe|hCoV-19/Poland/Wro-02/2020|EPI ISL 437625|A.2|Poland|2020-03-18	0.0004366103	Europe
Europe|hCoV-19/France/ARA-08938/2020|EPI ISL 508876|B.1|France|2020-03-14	Europe|hCoV-19/Poland/Wro-02/2020|EPI ISL 437625|A.2|Poland|2020-03-18	0.0004366178	Europe
Europe|hCoV-19/England/20119031304/2020|EPI ISL 465043|B.1|United Kingdom|2020-03-14	Europe|hCoV-19/Poland/Wro-02/2020|EPI ISL 437625|A.2|Poland|2020-03-18	0.0004030069	Europe
Europe|hCoV-19/Switzerland/BS-UHB-42190622/2020|EPI ISL 528074|B.1|Switzerland|2020-03-14	Europe|hCoV-19/Poland/Wro-02/2020|EPI ISL 437625|A.2|Poland|2020-03-18	0.0005037872	Europe
Europe|hCoV-19/Luxembourg/LNS0366116/2020|EPI ISL 419564|B.1.94|Luxembourg|2020-03-15	Europe|hCoV-19/Poland/Wro-02/2020|EPI ISL 437625|A.2|Poland|2020-03-18	0.0004702248	Europe
Europe|hCoV-19/Spain/PV-IBV-001500/2020|EPI ISL 467152|B.1.5|Spain|2020-03-15	Europe|hCoV-19/Poland/Wro-02/2020|EPI ISL 437625|A.2|Poland|2020-03-18	0.0004702368	Europe
Europe|hCoV-19/Switzerland/ZH-UZH-1000482983/2020|EPI ISL 508865|B.1|Switzerland|2020-03-15	Europe|hCoV-19/Poland/Wro-02/2020|EPI ISL 437625|A.2|Poland|2020-03-18	0.0004365991	Europe
Europe|hCoV-19/England/LOND-124D0A8/2020|EPI ISL 507052|B.1.1|United Kingdom|2020-03-15	Europe|hCoV-19/Poland/Wro-02/2020|EPI ISL 437625|A.2|Poland|2020-03-18	0.0005038347	Europe
Europe|hCoV-19/Switzerland/BS-UHB-42193780/2020|EPI ISL 528151|B.1.1|Switzerland|2020-03-16	Europe|hCoV-19/Poland/Wro-02/2020|EPI ISL 437625|A.2|Poland|2020-03-18	0.0005374338	Europe
Europe|hCoV-19/Austria/CeMM0221/2020|EPI ISL 438055|B.1.5|Austria|2020-03-16	Europe|hCoV-19/Poland/Wro-02/2020|EPI ISL 437625|A.2|Poland|2020-03-18	0.0004366290	Europe
Europe|hCoV-19/Spain/CT-IBV-003167/2020|EPI ISL 510263|B.1|Spain|2020-03-16	Europe|hCoV-19/Poland/Wro-02/2020|EPI ISL 437625|A.2|Poland|2020-03-18	0.0004702248	Europe
Europe|hCoV-19/Spain/PV-IBV-001455/2020|EPI ISL 467145|B.1|Spain|2020-03-17	Europe|hCoV-19/Poland/Wro-02/2020|EPI ISL 437625|A.2|Poland|2020-03-18	0.0005374200	Europe
Europe|hCoV-19/France/GES-2843/2020|EPI ISL 420045|B.1|France|2020-03-17	Europe|hCoV-19/Poland/Wro-02/2020|EPI ISL 437625|A.2|Poland|2020-03-18	0.0005710294	Europe
Europe|hCoV-19/Luxembourg/LNS2299410/2020|EPI ISL 421745|B.1|Luxembourg|2020-03-17	Europe|hCoV-19/Poland/Wro-02/2020|EPI ISL 437625|A.2|Poland|2020-03-18	0.0004365991	Europe
Europe|hCoV-19/Luxembourg/LNS3404815/2020|EPI ISL 421738|B.1|Luxembourg|2020-03-17	Europe|hCoV-19/Poland/Wro-02/2020|EPI ISL 437625|A.2|Poland|2020-03-18	0.0005038218	Europe
Europe|hCoV-19/England/NORT-281797/2020|EPI ISL 488818|B.1.1|United Kingdom|2020-03-18	Europe|hCoV-19/Poland/Wro-02/2020|EPI ISL 437625|A.2|Poland|2020-03-18	0.0005038563	Europe
Europe|hCoV-19/France/IDF-0372/2020|EPI ISL 406596|B|France|2020-01-23	Europe|hCoV-19/Luxembourg/LNS0158952/2020|EPI ISL 417534|B.1|Luxembourg|2020-03-18	0.0003022510	Europe
Europe|hCoV-19/France/IDF-0373/2020|EPI ISL 406597|B|France|2020-01-23	Europe|hCoV-19/Luxembourg/LNS0158952/2020|EPI ISL 417534|B.1|Luxembourg|2020-03-18	0.0003023323	Europe
Europe|hCoV-19/France/IDF-0386-islP1/2020|EPI ISL 411219|B|France|2020-01-28	Europe|hCoV-19/Luxembourg/LNS0158952/2020|EPI ISL 417534|B.1|Luxembourg|2020-03-18	0.0003022510	Europe
Europe|hCoV-19/Germany/BY-ChVir-929/2020|EPI ISL 406862|B.1|Germany|2020-01-28	Europe|hCoV-19/Luxembourg/LNS0158952/2020|EPI ISL 417534|B.1|Luxembourg|2020-03-18	0.0001343061	Europe
Europe|hCoV-19/England/02/2020|EPI ISL 407073|B|United Kingdom|2020-01-29	Europe|hCoV-19/Luxembourg/LNS0158952/2020|EPI ISL 417534|B.1|Luxembourg|2020-03-18	0.0004030172	Europe
Europe|hCoV-19/France/IDF-0626/2020|EPI ISL 408431|B|France|2020-01-29	Europe|hCoV-19/Luxembourg/LNS0158952/2020|EPI ISL 417534|B.1|Luxembourg|2020-03-18	0.0002686395	Europe
Europe|hCoV-19/France/IDF-0515/2020|EPI ISL 408430|B|France|2020-01-29	Europe|hCoV-19/Luxembourg/LNS0158952/2020|EPI ISL 417534|B.1|Luxembourg|2020-03-18	0.0002686279	Europe
Europe|hCoV-19/Italy/LAZ-INMI-SPL1/2020|EPI ISL 412974|B|Italy|2020-01-29	Europe|hCoV-19/Luxembourg/LNS0158952/2020|EPI ISL 417534|B.1|Luxembourg|2020-03-18	0.0002350551	Europe
Europe|hCoV-19/Italy/LAZ-INMI1-cs/2020|EPI ISL 410546|B|Italy|2020-01-29	Europe|hCoV-19/Luxembourg/LNS0158952/2020|EPI ISL 417534|B.1|Luxembourg|2020-03-18	0.0002350709	Europe
Europe|hCoV-19/Germany/BY-ChVir-1019/2020|EPI ISL 450199|B.1|Germany|2020-01-29	Europe|hCoV-19/Luxembourg/LNS0158952/2020|EPI ISL 417534|B.1|Luxembourg|2020-03-18	0.0001678958	Europe
Europe|hCoV-19/Italy/LAZ-INMI1-isl/2020|EPI ISL 410545|B|Italy|2020-01-29	Europe|hCoV-19/Luxembourg/LNS0158952/2020|EPI ISL 417534|B.1|Luxembourg|2020-03-18	0.0002686600	Europe
Europe|hCoV-19/England/01/2020|EPI ISL 407071|B|United Kingdom|2020-01-29	Europe|hCoV-19/Luxembourg/LNS0158952/2020|EPI ISL 417534|B.1|Luxembourg|2020-03-18	0.0003694284	Europe
Europe|hCoV-19/Finland/1/2020|EPI ISL 407079|B|Finland|2020-01-29	Europe|hCoV-19/Luxembourg/LNS0158952/2020|EPI ISL 417534|B.1|Luxembourg|2020-03-18	0.0002363489	Europe
Europe|hCoV-19/Germany/BY-ChVir-1017/2020|EPI ISL 450209|B.1|Germany|2020-01-30	Europe|hCoV-19/Luxembourg/LNS0158952/2020|EPI ISL 417534|B.1|Luxembourg|2020-03-18	0.0001343062	Europe
Europe|hCoV-19/Italy/LAZ-INMI2-N/2020|EPI ISL 451302|B|Italy|2020-01-30	Europe|hCoV-19/Luxembourg/LNS0158952/2020|EPI ISL 417534|B.1|Luxembourg|2020-03-18	0.0002350551	Europe
Europe|hCoV-19/Sweden/20-02114/2020|EPI ISL 476139|B|Sweden|2020-01-31	Europe|hCoV-19/Luxembourg/LNS0158952/2020|EPI ISL 417534|B.1|Luxembourg|2020-03-18	0.0003358350	Europe
Europe|hCoV-19/Germany/BY-ChVir-1433/2020|EPI ISL 450205|B.1|Germany|2020-01	Europe|hCoV-19/Luxembourg/LNS0158952/2020|EPI ISL 417534|B.1|Luxembourg|2020-03-18	0.0002014720	Europe
Europe|hCoV-19/Germany/BY-ChVir-1247/2020|EPI ISL 450201|B.1|Germany|2020-01	Europe|hCoV-19/Luxembourg/LNS0158952/2020|EPI ISL 417534|B.1|Luxembourg|2020-03-18	0.0001678902	Europe
Europe|hCoV-19/Germany/BY-ChVir-1289/2020|EPI ISL 450203|B.1|Germany|2020-02-01	Europe|hCoV-19/Luxembourg/LNS0158952/2020|EPI ISL 417534|B.1|Luxembourg|2020-03-18	0.0001678902	Europe
Europe|hCoV-19/France/IDF-0571/2020|EPI ISL 411218|B|France|2020-02-02	Europe|hCoV-19/Luxembourg/LNS0158952/2020|EPI ISL 417534|B.1|Luxembourg|2020-03-18	0.0002686279	Europe
Europe|hCoV-19/Germany/BY-ChVir-1356/2020|EPI ISL 450204|B.1|Germany|2020-02-03	Europe|hCoV-19/Luxembourg/LNS0158952/2020|EPI ISL 417534|B.1|Luxembourg|2020-03-18	0.0001678902	Europe
Europe|hCoV-19/Italy/LAZ-INMI2-B/2020|EPI ISL 451301|B|Italy|2020-02-03	Europe|hCoV-19/Luxembourg/LNS0158952/2020|EPI ISL 417534|B.1|Luxembourg|2020-03-18	0.0002350551	Europe
Europe|hCoV-19/Belgium/GHB-03021/2020|EPI ISL 407976|A|Belgium|2020-02-03	Europe|hCoV-19/Luxembourg/LNS0158952/2020|EPI ISL 417534|B.1|Luxembourg|2020-03-18	0.0003022251	Europe
Europe|hCoV-19/Italy/LAZ-INMI1-N/2020|EPI ISL 451300|B|Italy|2020-02-03	Europe|hCoV-19/Luxembourg/LNS0158952/2020|EPI ISL 417534|B.1|Luxembourg|2020-03-18	0.0002686510	Europe
Europe|hCoV-19/England/201040021/2020|EPI ISL 464302|B.1.98|United Kingdom|2020-02-03	Europe|hCoV-19/Luxembourg/LNS0158952/2020|EPI ISL 417534|B.1|Luxembourg|2020-03-18	0.0001350682	Europe
Europe|hCoV-19/England/201040024/2020|EPI ISL 464304|B.1.98|United Kingdom|2020-02-03	Europe|hCoV-19/Luxembourg/LNS0158952/2020|EPI ISL 417534|B.1|Luxembourg|2020-03-18	0.0001366417	Europe
Europe|hCoV-19/England/201040023/2020|EPI ISL 464303|B.1.5|United Kingdom|2020-02-03	Europe|hCoV-19/Luxembourg/LNS0158952/2020|EPI ISL 417534|B.1|Luxembourg|2020-03-18	0.0001033693	Europe
Europe|hCoV-19/Italy/LAZ-INMI1-B2/2020|EPI ISL 451299|B|Italy|2020-02-04	Europe|hCoV-19/Luxembourg/LNS0158952/2020|EPI ISL 417534|B.1|Luxembourg|2020-03-18	0.0003039123	Europe
Europe|hCoV-19/England/200641094/2020|EPI ISL 414040|B|United Kingdom|2020-02-05	Europe|hCoV-19/Luxembourg/LNS0158952/2020|EPI ISL 417534|B.1|Luxembourg|2020-03-18	0.0002350945	Europe
Europe|hCoV-19/Sweden/01/2020|EPI ISL 411951|B|Sweden|2020-02-07	Europe|hCoV-19/Luxembourg/LNS0158952/2020|EPI ISL 417534|B.1|Luxembourg|2020-03-18	0.0004702691	Europe
Europe|hCoV-19/Germany/BY-ChVir-1482/2020|EPI ISL 450207|B.1|Germany|2020-02-07	Europe|hCoV-19/Luxembourg/LNS0158952/2020|EPI ISL 417534|B.1|Luxembourg|2020-03-18	0.0001678902	Europe
Europe|hCoV-19/England/200690306/2020|EPI ISL 414043|B|United Kingdom|2020-02-07	Europe|hCoV-19/Luxembourg/LNS0158952/2020|EPI ISL 417534|B.1|Luxembourg|2020-03-18	0.0002350867	Europe
Europe|hCoV-19/Germany/BY-ChVir-1483/2020|EPI ISL 450208|B.1|Germany|2020-02-08	Europe|hCoV-19/Luxembourg/LNS0158952/2020|EPI ISL 417534|B.1|Luxembourg|2020-03-18	0.0001678902	Europe
Europe|hCoV-19/France/ARA-739/2020|EPI ISL 410486|B|France|2020-02-08	Europe|hCoV-19/Luxembourg/LNS0158952/2020|EPI ISL 417534|B.1|Luxembourg|2020-03-18	0.0002355059	Europe
Europe|hCoV-19/England/200690300/2020|EPI ISL 414042|B|United Kingdom|2020-02-08	Europe|hCoV-19/Luxembourg/LNS0158952/2020|EPI ISL 417534|B.1|Luxembourg|2020-03-18	0.0002350867	Europe
Europe|hCoV-19/England/200690245/2020|EPI ISL 414041|B|United Kingdom|2020-02-08	Europe|hCoV-19/Luxembourg/LNS0158952/2020|EPI ISL 417534|B.1|Luxembourg|2020-03-18	0.0002350867	Europe
Europe|hCoV-19/England/200690756/2020|EPI ISL 414044|B|United Kingdom|2020-02-08	Europe|hCoV-19/Luxembourg/LNS0158952/2020|EPI ISL 417534|B.1|Luxembourg|2020-03-18	0.0002350946	Europe
Europe|hCoV-19/England/09c/2020|EPI ISL 412116|B.40|United Kingdom|2020-02-09	Europe|hCoV-19/Luxembourg/LNS0158952/2020|EPI ISL 417534|B.1|Luxembourg|2020-03-18	0.0003358319	Europe
Europe|hCoV-19/England/20072030304/2020|EPI ISL 464168|B.40|United Kingdom|2020-02-09	Europe|hCoV-19/Luxembourg/LNS0158952/2020|EPI ISL 417534|B.1|Luxembourg|2020-03-18	0.0003358545	Europe
Europe|hCoV-19/Italy/LAZ-INMI1-B1/2020|EPI ISL 451298|B|Italy|2020-02-12	Europe|hCoV-19/Luxembourg/LNS0158952/2020|EPI ISL 417534|B.1|Luxembourg|2020-03-18	0.0002686510	Europe
Europe|hCoV-19/England/20078003804/2020|EPI ISL 464169|B.40|United Kingdom|2020-02-13	Europe|hCoV-19/Luxembourg/LNS0158952/2020|EPI ISL 417534|B.1|Luxembourg|2020-03-18	0.0003358545	Europe
Europe|hCoV-19/England/20078004004/2020|EPI ISL 464170|B.40|United Kingdom|2020-02-13	Europe|hCoV-19/Luxembourg/LNS0158952/2020|EPI ISL 417534|B.1|Luxembourg|2020-03-18	0.0003422111	Europe
Europe|hCoV-19/England/20079000204/2020|EPI ISL 464171|B.40|United Kingdom|2020-02-14	Europe|hCoV-19/Luxembourg/LNS0158952/2020|EPI ISL 417534|B.1|Luxembourg|2020-03-18	0.0003412068	Europe
Europe|hCoV-19/England/20079000404/2020|EPI ISL 464172|B.40|United Kingdom|2020-02-14	Europe|hCoV-19/Luxembourg/LNS0158952/2020|EPI ISL 417534|B.1|Luxembourg|2020-03-18	0.0003088216	Europe
Europe|hCoV-19/England/20079022704/2020|EPI ISL 464173|B.40|United Kingdom|2020-02-15	Europe|hCoV-19/Luxembourg/LNS0158952/2020|EPI ISL 417534|B.1|Luxembourg|2020-03-18	0.0003396883	Europe
Europe|hCoV-19/England/20079022904/2020|EPI ISL 464174|B.40|United Kingdom|2020-02-15	Europe|hCoV-19/Luxembourg/LNS0158952/2020|EPI ISL 417534|B.1|Luxembourg|2020-03-18	0.0003413115	Europe
Europe|hCoV-19/England/20168037604/2020|EPI ISL 466615|B.1.1|United Kingdom|2020-02-16	Europe|hCoV-19/Luxembourg/LNS0158952/2020|EPI ISL 417534|B.1|Luxembourg|2020-03-18	0.0003022534	Europe
Europe|hCoV-19/England/20080000104/2020|EPI ISL 464175|B.40|United Kingdom|2020-02-16	Europe|hCoV-19/Luxembourg/LNS0158952/2020|EPI ISL 417534|B.1|Luxembourg|2020-03-18	0.0003694192	Europe
Europe|hCoV-19/England/20080000204/2020|EPI ISL 464176|B.40|United Kingdom|2020-02-16	Europe|hCoV-19/Luxembourg/LNS0158952/2020|EPI ISL 417534|B.1|Luxembourg|2020-03-18	0.0003730402	Europe
Europe|hCoV-19/England/20080000404/2020|EPI ISL 464177|B.40|United Kingdom|2020-02-16	Europe|hCoV-19/Luxembourg/LNS0158952/2020|EPI ISL 417534|B.1|Luxembourg|2020-03-18	0.0003395383	Europe
Europe|hCoV-19/England/20084031204/2020|EPI ISL 464178|B.40|United Kingdom|2020-02-18	Europe|hCoV-19/Luxembourg/LNS0158952/2020|EPI ISL 417534|B.1|Luxembourg|2020-03-18	0.0003360689	Europe
Europe|hCoV-19/England/20086030304/2020|EPI ISL 464179|B.40|United Kingdom|2020-02-19	Europe|hCoV-19/Luxembourg/LNS0158952/2020|EPI ISL 417534|B.1|Luxembourg|2020-03-18	0.0003409043	Europe
Europe|hCoV-19/Italy/LOM-ASST-CDG1/2020|EPI ISL 412973|B.1.5|Italy|2020-02-20	Europe|hCoV-19/Luxembourg/LNS0158952/2020|EPI ISL 417534|B.1|Luxembourg|2020-03-18	0.0001007277	Europe
Europe|hCoV-19/England/20088028304/2020|EPI ISL 464180|B.40|United Kingdom|2020-02-20	Europe|hCoV-19/Luxembourg/LNS0158952/2020|EPI ISL 417534|B.1|Luxembourg|2020-03-18	0.0003365100	Europe
Europe|hCoV-19/Italy/LOM-ASST-19/2020|EPI ISL 486656|B.1|Italy|2020-02-20	Europe|hCoV-19/Luxembourg/LNS0158952/2020|EPI ISL 417534|B.1|Luxembourg|2020-03-18	0.0001394906	Europe
Europe|hCoV-19/Italy/LOM-INMI-5314-B/2020|EPI ISL 451306|B.1.5|Italy|2020-02-21	Europe|hCoV-19/Luxembourg/LNS0158952/2020|EPI ISL 417534|B.1|Luxembourg|2020-03-18	0.0001007277	Europe
Europe|hCoV-19/France/HDF-1465/2020|EPI ISL 418218|B.1|France|2020-02-21	Europe|hCoV-19/Luxembourg/LNS0158952/2020|EPI ISL 417534|B.1|Luxembourg|2020-03-18	0.0001679213	Europe
Europe|hCoV-19/Italy/LOM-INMI-BG-5825/2020|EPI ISL 460079|B.1|Italy|2020-02-22	Europe|hCoV-19/Luxembourg/LNS0158952/2020|EPI ISL 417534|B.1|Luxembourg|2020-03-18	0.0001343096	Europe
Europe|hCoV-19/Italy/PIE-SLL-MS46/2020|EPI ISL 569867|B.1.5|Italy|2020-02-22	Europe|hCoV-19/Luxembourg/LNS0158952/2020|EPI ISL 417534|B.1|Luxembourg|2020-03-18	0.0001343096	Europe
Europe|hCoV-19/Italy/LOM-INMI-5925/2020|EPI ISL 460091|B.1.5|Italy|2020-02-22	Europe|hCoV-19/Luxembourg/LNS0158952/2020|EPI ISL 417534|B.1|Luxembourg|2020-03-18	0.0001007277	Europe
Europe|hCoV-19/Italy/LOM-ASST-3/2020|EPI ISL 486659|B.1.5|Italy|2020-02-22	Europe|hCoV-19/Luxembourg/LNS0158952/2020|EPI ISL 417534|B.1|Luxembourg|2020-03-18	0.0001007311	Europe
Europe|hCoV-19/Italy/EMR-AMVRC-206/2020|EPI ISL 457699|B.1.5|Italy|2020-02-22	Europe|hCoV-19/Luxembourg/LNS0158952/2020|EPI ISL 417534|B.1|Luxembourg|2020-03-18	0.0001008225	Europe
Europe|hCoV-19/Italy/LOM-UniMI-L250/2020|EPI ISL 542222|B.1.5|Italy|2020-02-22	Europe|hCoV-19/Luxembourg/LNS0158952/2020|EPI ISL 417534|B.1|Luxembourg|2020-03-18	0.0001351584	Europe
Europe|hCoV-19/Italy/LOM-UniMI-L251/2020|EPI ISL 542223|B.1.5|Italy|2020-02-22	Europe|hCoV-19/Luxembourg/LNS0158952/2020|EPI ISL 417534|B.1|Luxembourg|2020-03-18	0.0001013642	Europe
Europe|hCoV-19/Italy/LOM-UniMI-L249/2020|EPI ISL 542221|B.1.5|Italy|2020-02-22	Europe|hCoV-19/Luxembourg/LNS0158952/2020|EPI ISL 417534|B.1|Luxembourg|2020-03-18	0.0001351549	Europe
Europe|hCoV-19/Italy/LOM-ASST-4/2020|EPI ISL 486660|B.1.5|Italy|2020-02-23	Europe|hCoV-19/Luxembourg/LNS0158952/2020|EPI ISL 417534|B.1|Luxembourg|2020-03-18	0.0001007277	Europe
Europe|hCoV-19/Italy/LOM-UniMI-L253/2020|EPI ISL 542225|B.1.5|Italy|2020-02-23	Europe|hCoV-19/Luxembourg/LNS0158952/2020|EPI ISL 417534|B.1|Luxembourg|2020-03-18	0.0001012035	Europe
Europe|hCoV-19/Italy/LOM-UniMI-L257/2020|EPI ISL 542228|B.1|Italy|2020-02-23	Europe|hCoV-19/Luxembourg/LNS0158952/2020|EPI ISL 417534|B.1|Luxembourg|2020-03-18	0.0001351218	Europe
Europe|hCoV-19/Italy/LOM-UniMI-L230/2020|EPI ISL 542217|B.1.5|Italy|2020-02-23	Europe|hCoV-19/Luxembourg/LNS0158952/2020|EPI ISL 417534|B.1|Luxembourg|2020-03-18	0.0001351584	Europe
Europe|hCoV-19/Italy/LOM-UniMI-L254/2020|EPI ISL 542226|B.1.5|Italy|2020-02-23	Europe|hCoV-19/Luxembourg/LNS0158952/2020|EPI ISL 417534|B.1|Luxembourg|2020-03-18	0.0001351584	Europe
Europe|hCoV-19/Italy/LOM-UniMI-L256/2020|EPI ISL 542227|B.1.131|Italy|2020-02-23	Europe|hCoV-19/Luxembourg/LNS0158952/2020|EPI ISL 417534|B.1|Luxembourg|2020-03-18	0.0001711431	Europe
Europe|hCoV-19/England/20130071804/2020|EPI ISL 423662|B.1.1|United Kingdom|2020-02-23	Europe|hCoV-19/Luxembourg/LNS0158952/2020|EPI ISL 417534|B.1|Luxembourg|2020-03-18	0.0002089887	Europe
Europe|hCoV-19/Italy/LOM-INMI-10734/2020|EPI ISL 568579|B.1|Italy|2020-02-24	Europe|hCoV-19/Luxembourg/LNS0158952/2020|EPI ISL 417534|B.1|Luxembourg|2020-03-18	0.0001343096	Europe
Europe|hCoV-19/Italy/LOM-UniMI01/2020|EPI ISL 417445|B.1.5|Italy|2020-02-24	Europe|hCoV-19/Luxembourg/LNS0158952/2020|EPI ISL 417534|B.1|Luxembourg|2020-03-18	0.0003358899	Europe
Europe|hCoV-19/Italy/LOM-UniMI02/2020|EPI ISL 417446|B.1.5|Italy|2020-02-24	Europe|hCoV-19/Luxembourg/LNS0158952/2020|EPI ISL 417534|B.1|Luxembourg|2020-03-18	0.0006385403	Europe
Europe|hCoV-19/Switzerland/TI-SNRCI-29919486/2020|EPI ISL 413996|B.1.5|Switzerland|2020-02-24	Europe|hCoV-19/Luxembourg/LNS0158952/2020|EPI ISL 417534|B.1|Luxembourg|2020-03-18	0.0001343096	Europe
Europe|hCoV-19/Italy/LOM-UniMI03/2020|EPI ISL 417447|B.1.5|Italy|2020-02-24	Europe|hCoV-19/Luxembourg/LNS0158952/2020|EPI ISL 417534|B.1|Luxembourg|2020-03-18	0.0001007277	Europe
Europe|hCoV-19/Spain/CN-ISCIII-201048/2020|EPI ISL 539531|B.1|Spain|2020-02-24	Europe|hCoV-19/Luxembourg/LNS0158952/2020|EPI ISL 417534|B.1|Luxembourg|2020-03-18	0.0004030654	Europe
Europe|hCoV-19/Austria/CeMM0045/2020|EPI ISL 437932|B.1.1|Austria|2020-02-24	Europe|hCoV-19/Luxembourg/LNS0158952/2020|EPI ISL 417534|B.1|Luxembourg|2020-03-18	0.0002014926	Europe
Europe|hCoV-19/Italy/LOM-INMI-BG-7158/2020|EPI ISL 460081|B.1.1|Italy|2020-02-24	Europe|hCoV-19/Luxembourg/LNS0158952/2020|EPI ISL 417534|B.1|Luxembourg|2020-03-18	0.0002016416	Europe
Europe|hCoV-19/Italy/LOM-UniMI-L267/2020|EPI ISL 542233|B.1.5|Italy|2020-02-24	Europe|hCoV-19/Luxembourg/LNS0158952/2020|EPI ISL 417534|B.1|Luxembourg|2020-03-18	0.0001011080	Europe
Europe|hCoV-19/England/20092000704/2020|EPI ISL 464181|B|United Kingdom|2020-02-24	Europe|hCoV-19/Luxembourg/LNS0158952/2020|EPI ISL 417534|B.1|Luxembourg|2020-03-18	0.0002017547	Europe
Europe|hCoV-19/England/20092000804/2020|EPI ISL 464182|B|United Kingdom|2020-02-24	Europe|hCoV-19/Luxembourg/LNS0158952/2020|EPI ISL 417534|B.1|Luxembourg|2020-03-18	0.0002018225	Europe
Europe|hCoV-19/England/200920118/2020|EPI ISL 485604|B.1|United Kingdom|2020-02-24	Europe|hCoV-19/Luxembourg/LNS0158952/2020|EPI ISL 417534|B.1|Luxembourg|2020-03-18	0.0003031598	Europe
Europe|hCoV-19/Italy/PIE-SLL-MS45/2020|EPI ISL 569866|B.1.5|Italy|2020-02-25	Europe|hCoV-19/Luxembourg/LNS0158952/2020|EPI ISL 417534|B.1|Luxembourg|2020-03-18	0.0001678930	Europe
Europe|hCoV-19/Italy/LOM-INMI-8058/2020|EPI ISL 460094|B.1|Italy|2020-02-25	Europe|hCoV-19/Luxembourg/LNS0158952/2020|EPI ISL 417534|B.1|Luxembourg|2020-03-18	0.0001343096	Europe
Europe|hCoV-19/France/GES-1583-2/2020|EPI ISL 414623|A.2|France|2020-02-25	Europe|hCoV-19/Luxembourg/LNS0158952/2020|EPI ISL 417534|B.1|Luxembourg|2020-03-18	0.0005038088	Europe
Europe|hCoV-19/Germany/BW-ChVir-1577/2020|EPI ISL 412912|B.1.1|Germany|2020-02-25	Europe|hCoV-19/Luxembourg/LNS0158952/2020|EPI ISL 417534|B.1|Luxembourg|2020-03-18	0.0002353381	Europe
Europe|hCoV-19/Spain/MD-ISCIII-201105/2020|EPI ISL 418251|B.1.5|Spain|2020-02-25	Europe|hCoV-19/Luxembourg/LNS0158952/2020|EPI ISL 417534|B.1|Luxembourg|2020-03-18	0.0002018396	Europe
Europe|hCoV-19/England/200960515/2020|EPI ISL 414009|B|United Kingdom|2020-02-25	Europe|hCoV-19/Luxembourg/LNS0158952/2020|EPI ISL 417534|B.1|Luxembourg|2020-03-18	0.0003022353	Europe
Europe|hCoV-19/England/20094061404/2020|EPI ISL 464185|B|United Kingdom|2020-02-25	Europe|hCoV-19/Luxembourg/LNS0158952/2020|EPI ISL 417534|B.1|Luxembourg|2020-03-18	0.0002014769	Europe
Europe|hCoV-19/England/200940527/2020|EPI ISL 414005|B.40|United Kingdom|2020-02-25	Europe|hCoV-19/Luxembourg/LNS0158952/2020|EPI ISL 417534|B.1|Luxembourg|2020-03-18	0.0003694345	Europe
Europe|hCoV-19/Germany/NW-HHU-02-1/2020|EPI ISL 414497|B.3|Germany|2020-02-25	Europe|hCoV-19/Luxembourg/LNS0158952/2020|EPI ISL 417534|B.1|Luxembourg|2020-03-18	0.0003022711	Europe
Europe|hCoV-19/England/20094061504/2020|EPI ISL 464186|B|United Kingdom|2020-02-25	Europe|hCoV-19/Luxembourg/LNS0158952/2020|EPI ISL 417534|B.1|Luxembourg|2020-03-18	0.0002014972	Europe
Europe|hCoV-19/Italy/LOM-UniMI-L274/2020|EPI ISL 542240|B.1|Italy|2020-02-25	Europe|hCoV-19/Luxembourg/LNS0158952/2020|EPI ISL 417534|B.1|Luxembourg|2020-03-18	0.0001689011	Europe
Europe|hCoV-19/England/20098017604/2020|EPI ISL 464195|B.1.5|United Kingdom|2020-02-26	Europe|hCoV-19/Luxembourg/LNS0158952/2020|EPI ISL 417534|B.1|Luxembourg|2020-03-18	0.0001343061	Europe
Europe|hCoV-19/Italy/LOM-INMI-9206/2020|EPI ISL 460087|B.1.5|Italy|2020-02-26	Europe|hCoV-19/Luxembourg/LNS0158952/2020|EPI ISL 417534|B.1|Luxembourg|2020-03-18	0.0001007277	Europe
Europe|hCoV-19/Italy/LOM-INMI-9214/2020|EPI ISL 460088|B.1.5|Italy|2020-02-26	Europe|hCoV-19/Luxembourg/LNS0158952/2020|EPI ISL 417534|B.1|Luxembourg|2020-03-18	0.0001343061	Europe
Europe|hCoV-19/Switzerland/GE-SNRCI-29933895/2020|EPI ISL 413997|B.1.1|Switzerland|2020-02-26	Europe|hCoV-19/Luxembourg/LNS0158952/2020|EPI ISL 417534|B.1|Luxembourg|2020-03-18	0.0002350712	Europe
Europe|hCoV-19/France/GES-1583/2020|EPI ISL 414600|A.2|France|2020-02-26	Europe|hCoV-19/Luxembourg/LNS0158952/2020|EPI ISL 417534|B.1|Luxembourg|2020-03-18	0.0005038088	Europe
Europe|hCoV-19/Switzerland/ZH-UZH-1000477102/2020|EPI ISL 413019|B|Switzerland|2020-02-26	Europe|hCoV-19/Luxembourg/LNS0158952/2020|EPI ISL 417534|B.1|Luxembourg|2020-03-18	0.0003694002	Europe
Europe|hCoV-19/France/NOR-N1620/2020|EPI ISL 414624|B.1.5|France|2020-02-26	Europe|hCoV-19/Luxembourg/LNS0158952/2020|EPI ISL 417534|B.1|Luxembourg|2020-03-18	0.0001678902	Europe
Europe|hCoV-19/Italy/LOM-INMI-BG-9209/2020|EPI ISL 460082|B.1.5|Italy|2020-02-26	Europe|hCoV-19/Luxembourg/LNS0158952/2020|EPI ISL 417534|B.1|Luxembourg|2020-03-18	0.0001343096	Europe
Europe|hCoV-19/Italy/LOM-INMI-BG-9225/2020|EPI ISL 460083|B.1|Italy|2020-02-26	Europe|hCoV-19/Luxembourg/LNS0158952/2020|EPI ISL 417534|B.1|Luxembourg|2020-03-18	0.0001343096	Europe
Europe|hCoV-19/Austria/CeMM0003/2020|EPI ISL 419656|B.1.1|Austria|2020-02-26	Europe|hCoV-19/Luxembourg/LNS0158952/2020|EPI ISL 417534|B.1|Luxembourg|2020-03-18	0.0002350773	Europe
Europe|hCoV-19/Italy/LOM-INMI-9675/2020|EPI ISL 460095|B.1.5|Italy|2020-02-26	Europe|hCoV-19/Luxembourg/LNS0158952/2020|EPI ISL 417534|B.1|Luxembourg|2020-03-18	0.0001678902	Europe
Europe|hCoV-19/Netherlands/NoordHolland 10001/2020|EPI ISL 454750|B.1.1|Netherlands|2020-02-27	Europe|hCoV-19/Luxembourg/LNS0158952/2020|EPI ISL 417534|B.1|Luxembourg|2020-03-18	0.0002350712	Europe
Europe|hCoV-19/Switzerland/BL-SNRCI-29950902/2020|EPI ISL 414021|B.1.1|Switzerland|2020-02-27	Europe|hCoV-19/Luxembourg/LNS0158952/2020|EPI ISL 417534|B.1|Luxembourg|2020-03-18	0.0002350712	Europe
Europe|hCoV-19/Germany/NW-HHU-06/2020|EPI ISL 414505|B.3|Germany|2020-02-27	Europe|hCoV-19/Luxembourg/LNS0158952/2020|EPI ISL 417534|B.1|Luxembourg|2020-03-18	0.0003022406	Europe
Europe|hCoV-19/Italy/ABR-IZSGC-484/2020|EPI ISL 457749|B.1|Italy|2020-02-27	Europe|hCoV-19/Luxembourg/LNS0158952/2020|EPI ISL 417534|B.1|Luxembourg|2020-03-18	0.0001343096	Europe
Europe|hCoV-19/Switzerland/GE-SNRCI-29943121/2020|EPI ISL 414019|B.1.5|Switzerland|2020-02-27	Europe|hCoV-19/Luxembourg/LNS0158952/2020|EPI ISL 417534|B.1|Luxembourg|2020-03-18	0.0001343096	Europe
Europe|hCoV-19/England/200990723/2020|EPI ISL 414012|B.1.1|United Kingdom|2020-02-27	Europe|hCoV-19/Luxembourg/LNS0158952/2020|EPI ISL 417534|B.1|Luxembourg|2020-03-18	0.0002350773	Europe
Europe|hCoV-19/Sweden/20-04631/2020|EPI ISL 430847|B.4|Sweden|2020-02-27	Europe|hCoV-19/Luxembourg/LNS0158952/2020|EPI ISL 417534|B.1|Luxembourg|2020-03-18	0.0004030207	Europe
Europe|hCoV-19/Wales/PHW1/2020|EPI ISL 413555|B.1.5|United Kingdom|2020-02-27	Europe|hCoV-19/Luxembourg/LNS0158952/2020|EPI ISL 417534|B.1|Luxembourg|2020-03-18	0.0001007277	Europe
Europe|hCoV-19/Switzerland/GR-HUG-2988/2020|EPI ISL 415698|B.1.1|Switzerland|2020-02-27	Europe|hCoV-19/Luxembourg/LNS0158952/2020|EPI ISL 417534|B.1|Luxembourg|2020-03-18	0.0002350712	Europe
Europe|hCoV-19/England/200990660/2020|EPI ISL 414523|B.1.98|United Kingdom|2020-02-27	Europe|hCoV-19/Luxembourg/LNS0158952/2020|EPI ISL 417534|B.1|Luxembourg|2020-03-18	0.0001343061	Europe
Europe|hCoV-19/Switzerland/AG-SNRCI-29940361/2020|EPI ISL 413999|B.1.5|Switzerland|2020-02-27	Europe|hCoV-19/Luxembourg/LNS0158952/2020|EPI ISL 417534|B.1|Luxembourg|2020-03-18	0.0001678945	Europe
Europe|hCoV-19/Italy/LOM-INMI-BG-11639/2020|EPI ISL 460080|B.1.1|Italy|2020-02-28	Europe|hCoV-19/Luxembourg/LNS0158952/2020|EPI ISL 417534|B.1|Luxembourg|2020-03-18	0.0002350773	Europe
Europe|hCoV-19/France/HDF-1645/2020|EPI ISL 418220|B.1|France|2020-02-28	Europe|hCoV-19/Luxembourg/LNS0158952/2020|EPI ISL 417534|B.1|Luxembourg|2020-03-18	0.0001678931	Europe
Europe|hCoV-19/Italy/LOM-INMI-11951/2020|EPI ISL 460092|B.1.5|Italy|2020-02-28	Europe|hCoV-19/Luxembourg/LNS0158952/2020|EPI ISL 417534|B.1|Luxembourg|2020-03-18	0.0001343096	Europe
Europe|hCoV-19/Austria/CeMM0146/2020|EPI ISL 437994|B.1.1|Austria|2020-02-28	Europe|hCoV-19/Luxembourg/LNS0158952/2020|EPI ISL 417534|B.1|Luxembourg|2020-03-18	0.0002350773	Europe
Europe|hCoV-19/Sweden/20-04850/2020|EPI ISL 475545|B.4|Sweden|2020-02-28	Europe|hCoV-19/Luxembourg/LNS0158952/2020|EPI ISL 417534|B.1|Luxembourg|2020-03-18	0.0004366327	Europe
Europe|hCoV-19/Netherlands/NoordHolland 10002/2020|EPI ISL 454751|B.1.1|Netherlands|2020-02-28	Europe|hCoV-19/Luxembourg/LNS0158952/2020|EPI ISL 417534|B.1|Luxembourg|2020-03-18	0.0003694667	Europe
Europe|hCoV-19/Spain/AN-ISCIII-201257/2020|EPI ISL 455314|B|Spain|2020-02-28	Europe|hCoV-19/Luxembourg/LNS0158952/2020|EPI ISL 417534|B.1|Luxembourg|2020-03-18	0.0005374662	Europe
Europe|hCoV-19/Spain/EX-ISCIII-201248/2020|EPI ISL 539558|B|Spain|2020-02-28	Europe|hCoV-19/Luxembourg/LNS0158952/2020|EPI ISL 417534|B.1|Luxembourg|2020-03-18	0.0005373969	Europe
Europe|hCoV-19/Denmark/SSI-02/2020|EPI ISL 416143|B.1.5|Denmark|2020-02-28	Europe|hCoV-19/Luxembourg/LNS0158952/2020|EPI ISL 417534|B.1|Luxembourg|2020-03-18	0.0001343119	Europe
Europe|hCoV-19/England/20099071804/2020|EPI ISL 464219|B.1|United Kingdom|2020-02-28	Europe|hCoV-19/Luxembourg/LNS0158952/2020|EPI ISL 417534|B.1|Luxembourg|2020-03-18	0.0001343096	Europe
Europe|hCoV-19/Italy/LOM-INMI-11550/2020|EPI ISL 460090|B.1.5|Italy|2020-02-28	Europe|hCoV-19/Luxembourg/LNS0158952/2020|EPI ISL 417534|B.1|Luxembourg|2020-03-18	0.0001343061	Europe
Europe|hCoV-19/Austria/CeMM0401/2020|EPI ISL 475836|B.1.1|Austria|2020-02-28	Europe|hCoV-19/Luxembourg/LNS0158952/2020|EPI ISL 417534|B.1|Luxembourg|2020-03-18	0.0002686648	Europe
Europe|hCoV-19/Italy/LOM-INMI-BS-12256/2020|EPI ISL 460084|B.1.5|Italy|2020-02-29	Europe|hCoV-19/Luxembourg/LNS0158952/2020|EPI ISL 417534|B.1|Luxembourg|2020-03-18	0.0001343096	Europe
Europe|hCoV-19/Spain/PV-ISCIII-201385/2020|EPI ISL 455350|A.2|Spain|2020-02-29	Europe|hCoV-19/Luxembourg/LNS0158952/2020|EPI ISL 417534|B.1|Luxembourg|2020-03-18	0.0007055818	Europe
Europe|hCoV-19/England/20099068604/2020|EPI ISL 464212|B.4|United Kingdom|2020-02-29	Europe|hCoV-19/Luxembourg/LNS0158952/2020|EPI ISL 417534|B.1|Luxembourg|2020-03-18	0.0004702408	Europe
Europe|hCoV-19/Greece/127 HPI/2020|EPI ISL 430469|B.1.5|Greece|2020-02-29	Europe|hCoV-19/Luxembourg/LNS0158952/2020|EPI ISL 417534|B.1|Luxembourg|2020-03-18	0.0001007277	Europe
Europe|hCoV-19/France/HDF-1684/2020|EPI ISL 414626|B.1|France|2020-02-29	Europe|hCoV-19/Luxembourg/LNS0158952/2020|EPI ISL 417534|B.1|Luxembourg|2020-03-18	0.0001678931	Europe
Europe|hCoV-19/Switzerland/ZH-UZH-1000477797/2020|EPI ISL 413023|B.1.1|Switzerland|2020-02-29	Europe|hCoV-19/Luxembourg/LNS0158952/2020|EPI ISL 417534|B.1|Luxembourg|2020-03-18	0.0002686694	Europe
Europe|hCoV-19/Switzerland/GE-HUG-VD0503/2020|EPI ISL 415459|B.1.1|Switzerland|2020-02-29	Europe|hCoV-19/Luxembourg/LNS0158952/2020|EPI ISL 417534|B.1|Luxembourg|2020-03-18	0.0002350813	Europe
Europe|hCoV-19/Norway/1493/2020|EPI ISL 417488|B|Norway|2020-02-29	Europe|hCoV-19/Luxembourg/LNS0158952/2020|EPI ISL 417534|B.1|Luxembourg|2020-03-18	0.0002686510	Europe
Europe|hCoV-19/Switzerland/AG-HUG-7120/2020|EPI ISL 415457|B.1.1|Switzerland|2020-02-29	Europe|hCoV-19/Luxembourg/LNS0158952/2020|EPI ISL 417534|B.1|Luxembourg|2020-03-18	0.0002350712	Europe
Europe|hCoV-19/Belgium/BA-02291/2020|EPI ISL 415159|B.1|Belgium|2020-02-29	Europe|hCoV-19/Luxembourg/LNS0158952/2020|EPI ISL 417534|B.1|Luxembourg|2020-03-18	0.0002014755	Europe
Europe|hCoV-19/Czech Republic/ChVir1630/2020|EPI ISL 416742|B.1.5|Czech Republic|2020-02-29	Europe|hCoV-19/Luxembourg/LNS0158952/2020|EPI ISL 417534|B.1|Luxembourg|2020-03-18	0.0001007277	Europe
Europe|hCoV-19/England/20099069504/2020|EPI ISL 464215|B.1.98|United Kingdom|2020-02-29	Europe|hCoV-19/Luxembourg/LNS0158952/2020|EPI ISL 417534|B.1|Luxembourg|2020-03-18	0.0001343061	Europe
Europe|hCoV-19/Belgium/SH-03014/2020|EPI ISL 415156|B.1.5|Belgium|2020-03-01	Europe|hCoV-19/Luxembourg/LNS0158952/2020|EPI ISL 417534|B.1|Luxembourg|2020-03-18	0.0001343119	Europe
Europe|hCoV-19/France/BRE-2334/2020|EPI ISL 416503|B|France|2020-03-01	Europe|hCoV-19/Luxembourg/LNS0158952/2020|EPI ISL 417534|B.1|Luxembourg|2020-03-18	0.0003358351	Europe
Europe|hCoV-19/Switzerland/VD-SNRCI-29965615/2020|EPI ISL 414023|B.1.1|Switzerland|2020-03-01	Europe|hCoV-19/Luxembourg/LNS0158952/2020|EPI ISL 417534|B.1|Luxembourg|2020-03-18	0.0002350813	Europe
Europe|hCoV-19/Italy/FVG-ICGEB-S1/2020|EPI ISL 417418|B.1.5|Italy|2020-03-01	Europe|hCoV-19/Luxembourg/LNS0158952/2020|EPI ISL 417534|B.1|Luxembourg|2020-03-18	0.0001007277	Europe
Europe|hCoV-19/Switzerland/SZ-HUG-1417/2020|EPI ISL 415702|B.1.1|Switzerland|2020-03-02	Europe|hCoV-19/Luxembourg/LNS0158952/2020|EPI ISL 417534|B.1|Luxembourg|2020-03-18	0.0002014772	Europe
Europe|hCoV-19/Switzerland/BS-HUG-0914/2020|EPI ISL 415701|B.1.1|Switzerland|2020-03-02	Europe|hCoV-19/Luxembourg/LNS0158952/2020|EPI ISL 417534|B.1|Luxembourg|2020-03-18	0.0002350712	Europe
Europe|hCoV-19/Belgium/DB-03023/2020|EPI ISL 416470|B.1|Belgium|2020-03-02	Europe|hCoV-19/Luxembourg/LNS0158952/2020|EPI ISL 417534|B.1|Luxembourg|2020-03-18	0.0002350551	Europe
Europe|hCoV-19/Sweden/20-50052/2020|EPI ISL 454868|B.1.1|Sweden|2020-03-02	Europe|hCoV-19/Luxembourg/LNS0158952/2020|EPI ISL 417534|B.1|Luxembourg|2020-03-18	0.0002014858	Europe
Europe|hCoV-19/Sweden/20-50104/2020|EPI ISL 454880|B.1.5|Sweden|2020-03-03	Europe|hCoV-19/Luxembourg/LNS0158952/2020|EPI ISL 417534|B.1|Luxembourg|2020-03-18	0.0001007277	Europe
Europe|hCoV-19/Denmark/SSI-101/2020|EPI ISL 415646|B.1|Denmark|2020-03-03	Europe|hCoV-19/Luxembourg/LNS0158952/2020|EPI ISL 417534|B.1|Luxembourg|2020-03-18	0.0001678931	Europe
Europe|hCoV-19/Sweden/20-50105/2020|EPI ISL 455855|B.1|Sweden|2020-03-03	Europe|hCoV-19/Luxembourg/LNS0158952/2020|EPI ISL 417534|B.1|Luxembourg|2020-03-18	0.0001343061	Europe
Europe|hCoV-19/Switzerland/ZH-UZH-1000478309/2020|EPI ISL 524477|B.1.1|Switzerland|2020-03-03	Europe|hCoV-19/Luxembourg/LNS0158952/2020|EPI ISL 417534|B.1|Luxembourg|2020-03-18	0.0002014858	Europe
Europe|hCoV-19/Austria/CeMM0157/2020|EPI ISL 438003|B.1.1|Austria|2020-03-04	Europe|hCoV-19/Luxembourg/LNS0158952/2020|EPI ISL 417534|B.1|Luxembourg|2020-03-18	0.0002350773	Europe
Europe|hCoV-19/France/NOR-N2223/2020|EPI ISL 416494|B.1.5|France|2020-03-04	Europe|hCoV-19/Luxembourg/LNS0158952/2020|EPI ISL 417534|B.1|Luxembourg|2020-03-18	0.0001343096	Europe
Europe|hCoV-19/Spain/AR-ISCIII-201664/2020|EPI ISL 539505|B|Spain|2020-03-04	Europe|hCoV-19/Luxembourg/LNS0158952/2020|EPI ISL 417534|B.1|Luxembourg|2020-03-18	0.0002350551	Europe
Europe|hCoV-19/France/HDF-1995/2020|EPI ISL 414638|B.1|France|2020-03-04	Europe|hCoV-19/Luxembourg/LNS0158952/2020|EPI ISL 417534|B.1|Luxembourg|2020-03-18	0.0002014755	Europe
Europe|hCoV-19/Sweden/20-08089/2020|EPI ISL 469079|B.1.1|Sweden|2020-03-05	Europe|hCoV-19/Luxembourg/LNS0158952/2020|EPI ISL 417534|B.1|Luxembourg|2020-03-18	0.0003022666	Europe
Europe|hCoV-19/Austria/CeMM0161/2020|EPI ISL 438007|B.1.1|Austria|2020-03-05	Europe|hCoV-19/Luxembourg/LNS0158952/2020|EPI ISL 417534|B.1|Luxembourg|2020-03-18	0.0003022666	Europe
Europe|hCoV-19/Sweden/20-08084/2020|EPI ISL 454458|B.1.1|Sweden|2020-03-05	Europe|hCoV-19/Luxembourg/LNS0158952/2020|EPI ISL 417534|B.1|Luxembourg|2020-03-18	0.0002350712	Europe
Europe|hCoV-19/Scotland/CVR76/2020|EPI ISL 425806|B.1.5|United Kingdom|2020-03-05	Europe|hCoV-19/Luxembourg/LNS0158952/2020|EPI ISL 417534|B.1|Luxembourg|2020-03-18	0.0002014823	Europe
Europe|hCoV-19/Sweden/20-08093/2020|EPI ISL 454465|B.1|Sweden|2020-03-06	Europe|hCoV-19/Luxembourg/LNS0158952/2020|EPI ISL 417534|B.1|Luxembourg|2020-03-18	0.0002350551	Europe
Europe|hCoV-19/England/20109093606/2020|EPI ISL 417285|B|United Kingdom|2020-03-06	Europe|hCoV-19/Luxembourg/LNS0158952/2020|EPI ISL 417534|B.1|Luxembourg|2020-03-18	0.0004030682	Europe
Europe|hCoV-19/Sweden/20-08096/2020|EPI ISL 454468|B.1.1|Sweden|2020-03-06	Europe|hCoV-19/Luxembourg/LNS0158952/2020|EPI ISL 417534|B.1|Luxembourg|2020-03-18	0.0002686694	Europe
Europe|hCoV-19/England/SHEF-BFCEE/2020|EPI ISL 416733|B.39|United Kingdom|2020-03-07	Europe|hCoV-19/Luxembourg/LNS0158952/2020|EPI ISL 417534|B.1|Luxembourg|2020-03-18	0.0003694097	Europe
Europe|hCoV-19/Sweden/20-50238/2020|EPI ISL 455880|B.1.1|Sweden|2020-03-07	Europe|hCoV-19/Luxembourg/LNS0158952/2020|EPI ISL 417534|B.1|Luxembourg|2020-03-18	0.0003358581	Europe
Europe|hCoV-19/Sweden/20-50220/2020|EPI ISL 454890|B.1.1|Sweden|2020-03-07	Europe|hCoV-19/Luxembourg/LNS0158952/2020|EPI ISL 417534|B.1|Luxembourg|2020-03-18	0.0002686579	Europe
Europe|hCoV-19/Austria/CeMM0168/2020|EPI ISL 438013|B.1.1|Austria|2020-03-07	Europe|hCoV-19/Luxembourg/LNS0158952/2020|EPI ISL 417534|B.1|Luxembourg|2020-03-18	0.0002350773	Europe
Europe|hCoV-19/Denmark/ALAB-SSI-138/2020|EPI ISL 437650|B.1|Denmark|2020-03-08	Europe|hCoV-19/Luxembourg/LNS0158952/2020|EPI ISL 417534|B.1|Luxembourg|2020-03-18	0.0002686625	Europe
Europe|hCoV-19/Ireland/CO-NVRL-22361/2020|EPI ISL 418580|B.1.1|Ireland|2020-03-08	Europe|hCoV-19/Luxembourg/LNS0158952/2020|EPI ISL 417534|B.1|Luxembourg|2020-03-18	0.0002686717	Europe
Europe|hCoV-19/Sweden/20-08179/2020|EPI ISL 455845|B.1|Sweden|2020-03-08	Europe|hCoV-19/Luxembourg/LNS0158952/2020|EPI ISL 417534|B.1|Luxembourg|2020-03-18	0.0002014841	Europe
Europe|hCoV-19/Austria/CeMM0176/2020|EPI ISL 438019|B.1.1|Austria|2020-03-08	Europe|hCoV-19/Luxembourg/LNS0158952/2020|EPI ISL 417534|B.1|Luxembourg|2020-03-18	0.0002350773	Europe
Europe|hCoV-19/Iceland/82/2020|EPI ISL 417867|B.1.1|Iceland|2020-03-09	Europe|hCoV-19/Luxembourg/LNS0158952/2020|EPI ISL 417534|B.1|Luxembourg|2020-03-18	0.0002686579	Europe
Europe|hCoV-19/England/201160912/2020|EPI ISL 464807|B|United Kingdom|2020-03-09	Europe|hCoV-19/Luxembourg/LNS0158952/2020|EPI ISL 417534|B.1|Luxembourg|2020-03-18	0.0003694160	Europe
Europe|hCoV-19/Spain/GA-ISCIII-201794/2020|EPI ISL 539563|A.2|Spain|2020-03-09	Europe|hCoV-19/Luxembourg/LNS0158952/2020|EPI ISL 417534|B.1|Luxembourg|2020-03-18	0.0004736858	Europe
Europe|hCoV-19/Denmark/ALAB-SSI-1268/2020|EPI ISL 444838|B.1|Denmark|2020-03-09	Europe|hCoV-19/Luxembourg/LNS0158952/2020|EPI ISL 417534|B.1|Luxembourg|2020-03-18	0.0002014754	Europe
Europe|hCoV-19/Northern Ireland/NIRE-1023D7/2020|EPI ISL 441410|B.1.1|United Kingdom|2020-03-10	Europe|hCoV-19/Luxembourg/LNS0158952/2020|EPI ISL 417534|B.1|Luxembourg|2020-03-18	0.0002014858	Europe
Europe|hCoV-19/Sweden/20-50234/2020|EPI ISL 429157|B.1.1|Sweden|2020-03-10	Europe|hCoV-19/Luxembourg/LNS0158952/2020|EPI ISL 417534|B.1|Luxembourg|2020-03-18	0.0002350813	Europe
Europe|hCoV-19/Netherlands/GE-RIVM-10095/2020|EPI ISL 547461|B.1|Netherlands|2020-03-10	Europe|hCoV-19/Luxembourg/LNS0158952/2020|EPI ISL 417534|B.1|Luxembourg|2020-03-18	0.0001343119	Europe
Europe|hCoV-19/Sweden/20-08129/2020|EPI ISL 454444|B.1.1|Sweden|2020-03-10	Europe|hCoV-19/Luxembourg/LNS0158952/2020|EPI ISL 417534|B.1|Luxembourg|2020-03-18	0.0002686579	Europe
Europe|hCoV-19/Germany/NW-HHU-14/2020|EPI ISL 417459|B.3|Germany|2020-03-11	Europe|hCoV-19/Luxembourg/LNS0158952/2020|EPI ISL 417534|B.1|Luxembourg|2020-03-18	0.0003022406	Europe
Europe|hCoV-19/Greece/251 32400/2020|EPI ISL 437901|B.1.1|Greece|2020-03-11	Europe|hCoV-19/Luxembourg/LNS0158952/2020|EPI ISL 417534|B.1|Luxembourg|2020-03-18	0.0002350773	Europe
Europe|hCoV-19/England/201161462/2020|EPI ISL 464843|B.1.5|United Kingdom|2020-03-11	Europe|hCoV-19/Luxembourg/LNS0158952/2020|EPI ISL 417534|B.1|Luxembourg|2020-03-18	0.0001678974	Europe
Europe|hCoV-19/Scotland/CVR29/2020|EPI ISL 425758|B.1|United Kingdom|2020-03-11	Europe|hCoV-19/Luxembourg/LNS0158952/2020|EPI ISL 417534|B.1|Luxembourg|2020-03-18	0.0002350753	Europe
Europe|hCoV-19/France/GES-2720/2020|EPI ISL 420039|B.1.5|France|2020-03-12	Europe|hCoV-19/Luxembourg/LNS0158952/2020|EPI ISL 417534|B.1|Luxembourg|2020-03-18	0.0000671505	Europe
Europe|hCoV-19/Spain/AN-IBV-006080/2020|EPI ISL 510424|B.1.5|Spain|2020-03-12	Europe|hCoV-19/Luxembourg/LNS0158952/2020|EPI ISL 417534|B.1|Luxembourg|2020-03-18	0.0001678945	Europe
Europe|hCoV-19/England/201180001/2020|EPI ISL 464874|B.1.5|United Kingdom|2020-03-12	Europe|hCoV-19/Luxembourg/LNS0158952/2020|EPI ISL 417534|B.1|Luxembourg|2020-03-18	0.0001343061	Europe
Europe|hCoV-19/Netherlands/Utrecht 10038/2020|EPI ISL 454787|B.1.1.1|Netherlands|2020-03-12	Europe|hCoV-19/Luxembourg/LNS0158952/2020|EPI ISL 417534|B.1|Luxembourg|2020-03-18	0.0003694445	Europe
Europe|hCoV-19/Switzerland/BS-UHB-42189866/2020|EPI ISL 528055|B|Switzerland|2020-03-13	Europe|hCoV-19/Luxembourg/LNS0158952/2020|EPI ISL 417534|B.1|Luxembourg|2020-03-18	0.0002350551	Europe
Europe|hCoV-19/England/LOND-1260476/2020|EPI ISL 524665|A.2|United Kingdom|2020-03-13	Europe|hCoV-19/Luxembourg/LNS0158952/2020|EPI ISL 417534|B.1|Luxembourg|2020-03-18	0.0004702127	Europe
Europe|hCoV-19/Moldova/ChVir7768/2020|EPI ISL 523960|B.1.5|Moldova|2020-03-13	Europe|hCoV-19/Luxembourg/LNS0158952/2020|EPI ISL 417534|B.1|Luxembourg|2020-03-18	0.0001343119	Europe
Europe|hCoV-19/Scotland/CVR20/2020|EPI ISL 425730|B|United Kingdom|2020-03-13	Europe|hCoV-19/Luxembourg/LNS0158952/2020|EPI ISL 417534|B.1|Luxembourg|2020-03-18	0.0002350551	Europe
Europe|hCoV-19/Switzerland/GE-SNRCI-6852/2020|EPI ISL 548180|B.1.5|Switzerland|2020-03-14	Europe|hCoV-19/Luxembourg/LNS0158952/2020|EPI ISL 417534|B.1|Luxembourg|2020-03-18	0.0001678902	Europe
Europe|hCoV-19/France/ARA-08938/2020|EPI ISL 508876|B.1|France|2020-03-14	Europe|hCoV-19/Luxembourg/LNS0158952/2020|EPI ISL 417534|B.1|Luxembourg|2020-03-18	0.0001678931	Europe
Europe|hCoV-19/England/20119031304/2020|EPI ISL 465043|B.1|United Kingdom|2020-03-14	Europe|hCoV-19/Luxembourg/LNS0158952/2020|EPI ISL 417534|B.1|Luxembourg|2020-03-18	0.0001343061	Europe
Europe|hCoV-19/Switzerland/BS-UHB-42190622/2020|EPI ISL 528074|B.1|Switzerland|2020-03-14	Europe|hCoV-19/Luxembourg/LNS0158952/2020|EPI ISL 417534|B.1|Luxembourg|2020-03-18	0.0001678858	Europe
Europe|hCoV-19/Luxembourg/LNS0366116/2020|EPI ISL 419564|B.1.94|Luxembourg|2020-03-15	Europe|hCoV-19/Luxembourg/LNS0158952/2020|EPI ISL 417534|B.1|Luxembourg|2020-03-18	0.0002014806	Europe
Europe|hCoV-19/Spain/PV-IBV-001500/2020|EPI ISL 467152|B.1.5|Spain|2020-03-15	Europe|hCoV-19/Luxembourg/LNS0158952/2020|EPI ISL 417534|B.1|Luxembourg|2020-03-18	0.0002014858	Europe
Europe|hCoV-19/Switzerland/ZH-UZH-1000482983/2020|EPI ISL 508865|B.1|Switzerland|2020-03-15	Europe|hCoV-19/Luxembourg/LNS0158952/2020|EPI ISL 417534|B.1|Luxembourg|2020-03-18	0.0001007277	Europe
Europe|hCoV-19/England/LOND-124D0A8/2020|EPI ISL 507052|B.1.1|United Kingdom|2020-03-15	Europe|hCoV-19/Luxembourg/LNS0158952/2020|EPI ISL 417534|B.1|Luxembourg|2020-03-18	0.0002350712	Europe
Europe|hCoV-19/Switzerland/BS-UHB-42193780/2020|EPI ISL 528151|B.1.1|Switzerland|2020-03-16	Europe|hCoV-19/Luxembourg/LNS0158952/2020|EPI ISL 417534|B.1|Luxembourg|2020-03-18	0.0002686579	Europe
Europe|hCoV-19/Austria/CeMM0221/2020|EPI ISL 438055|B.1.5|Austria|2020-03-16	Europe|hCoV-19/Luxembourg/LNS0158952/2020|EPI ISL 417534|B.1|Luxembourg|2020-03-18	0.0001678974	Europe
Europe|hCoV-19/Spain/CT-IBV-003167/2020|EPI ISL 510263|B.1|Spain|2020-03-16	Europe|hCoV-19/Luxembourg/LNS0158952/2020|EPI ISL 417534|B.1|Luxembourg|2020-03-18	0.0002014806	Europe
Europe|hCoV-19/Spain/PV-IBV-001455/2020|EPI ISL 467145|B.1|Spain|2020-03-17	Europe|hCoV-19/Luxembourg/LNS0158952/2020|EPI ISL 417534|B.1|Luxembourg|2020-03-18	0.0002686510	Europe
Europe|hCoV-19/France/GES-2843/2020|EPI ISL 420045|B.1|France|2020-03-17	Europe|hCoV-19/Luxembourg/LNS0158952/2020|EPI ISL 417534|B.1|Luxembourg|2020-03-18	0.0003022433	Europe
Europe|hCoV-19/Luxembourg/LNS2299410/2020|EPI ISL 421745|B.1|Luxembourg|2020-03-17	Europe|hCoV-19/Luxembourg/LNS0158952/2020|EPI ISL 417534|B.1|Luxembourg|2020-03-18	0.0001007277	Europe
Europe|hCoV-19/Luxembourg/LNS3404815/2020|EPI ISL 421738|B.1|Luxembourg|2020-03-17	Europe|hCoV-19/Luxembourg/LNS0158952/2020|EPI ISL 417534|B.1|Luxembourg|2020-03-18	0.0001678974	Europe
Europe|hCoV-19/England/NORT-281797/2020|EPI ISL 488818|B.1.1|United Kingdom|2020-03-18	Europe|hCoV-19/Luxembourg/LNS0158952/2020|EPI ISL 417534|B.1|Luxembourg|2020-03-18	0.0002350813	Europe
Europe|hCoV-19/Poland/Wro-02/2020|EPI ISL 437625|A.2|Poland|2020-03-18	Europe|hCoV-19/Luxembourg/LNS0158952/2020|EPI ISL 417534|B.1|Luxembourg|2020-03-18	0.0004702127	Europe
Europe|hCoV-19/France/IDF-0372/2020|EPI ISL 406596|B|France|2020-01-23	Europe|hCoV-19/Iceland/310/2020|EPI ISL 417639|B.1.5|Iceland|2020-03-18	0.0003022718	Europe
Europe|hCoV-19/France/IDF-0373/2020|EPI ISL 406597|B|France|2020-01-23	Europe|hCoV-19/Iceland/310/2020|EPI ISL 417639|B.1.5|Iceland|2020-03-18	0.0003023530	Europe
Europe|hCoV-19/France/IDF-0386-islP1/2020|EPI ISL 411219|B|France|2020-01-28	Europe|hCoV-19/Iceland/310/2020|EPI ISL 417639|B.1.5|Iceland|2020-03-18	0.0003022718	Europe
Europe|hCoV-19/Germany/BY-ChVir-929/2020|EPI ISL 406862|B.1|Germany|2020-01-28	Europe|hCoV-19/Iceland/310/2020|EPI ISL 417639|B.1.5|Iceland|2020-03-18	0.0001343154	Europe
Europe|hCoV-19/England/02/2020|EPI ISL 407073|B|United Kingdom|2020-01-29	Europe|hCoV-19/Iceland/310/2020|EPI ISL 417639|B.1.5|Iceland|2020-03-18	0.0004030449	Europe
Europe|hCoV-19/France/IDF-0626/2020|EPI ISL 408431|B|France|2020-01-29	Europe|hCoV-19/Iceland/310/2020|EPI ISL 417639|B.1.5|Iceland|2020-03-18	0.0002686579	Europe
Europe|hCoV-19/France/IDF-0515/2020|EPI ISL 408430|B|France|2020-01-29	Europe|hCoV-19/Iceland/310/2020|EPI ISL 417639|B.1.5|Iceland|2020-03-18	0.0003358495	Europe
Europe|hCoV-19/Italy/LAZ-INMI-SPL1/2020|EPI ISL 412974|B|Italy|2020-01-29	Europe|hCoV-19/Iceland/310/2020|EPI ISL 417639|B.1.5|Iceland|2020-03-18	0.0003022718	Europe
Europe|hCoV-19/Italy/LAZ-INMI1-cs/2020|EPI ISL 410546|B|Italy|2020-01-29	Europe|hCoV-19/Iceland/310/2020|EPI ISL 417639|B.1.5|Iceland|2020-03-18	0.0003022921	Europe
Europe|hCoV-19/Germany/BY-ChVir-1019/2020|EPI ISL 450199|B.1|Germany|2020-01-29	Europe|hCoV-19/Iceland/310/2020|EPI ISL 417639|B.1.5|Iceland|2020-03-18	0.0001679073	Europe
Europe|hCoV-19/Italy/LAZ-INMI1-isl/2020|EPI ISL 410545|B|Italy|2020-01-29	Europe|hCoV-19/Iceland/310/2020|EPI ISL 417639|B.1.5|Iceland|2020-03-18	0.0003022819	Europe
Europe|hCoV-19/England/01/2020|EPI ISL 407071|B|United Kingdom|2020-01-29	Europe|hCoV-19/Iceland/310/2020|EPI ISL 417639|B.1.5|Iceland|2020-03-18	0.0003694538	Europe
Europe|hCoV-19/Finland/1/2020|EPI ISL 407079|B|Finland|2020-01-29	Europe|hCoV-19/Iceland/310/2020|EPI ISL 417639|B.1.5|Iceland|2020-03-18	0.0002363652	Europe
Europe|hCoV-19/Germany/BY-ChVir-1017/2020|EPI ISL 450209|B.1|Germany|2020-01-30	Europe|hCoV-19/Iceland/310/2020|EPI ISL 417639|B.1.5|Iceland|2020-03-18	0.0001343154	Europe
Europe|hCoV-19/Italy/LAZ-INMI2-N/2020|EPI ISL 451302|B|Italy|2020-01-30	Europe|hCoV-19/Iceland/310/2020|EPI ISL 417639|B.1.5|Iceland|2020-03-18	0.0003022718	Europe
Europe|hCoV-19/Sweden/20-02114/2020|EPI ISL 476139|B|Sweden|2020-01-31	Europe|hCoV-19/Iceland/310/2020|EPI ISL 417639|B.1.5|Iceland|2020-03-18	0.0003358581	Europe
Europe|hCoV-19/Germany/BY-ChVir-1433/2020|EPI ISL 450205|B.1|Germany|2020-01	Europe|hCoV-19/Iceland/310/2020|EPI ISL 417639|B.1.5|Iceland|2020-03-18	0.0002014858	Europe
Europe|hCoV-19/Germany/BY-ChVir-1247/2020|EPI ISL 450201|B.1|Germany|2020-01	Europe|hCoV-19/Iceland/310/2020|EPI ISL 417639|B.1.5|Iceland|2020-03-18	0.0001679017	Europe
Europe|hCoV-19/Germany/BY-ChVir-1289/2020|EPI ISL 450203|B.1|Germany|2020-02-01	Europe|hCoV-19/Iceland/310/2020|EPI ISL 417639|B.1.5|Iceland|2020-03-18	0.0001679017	Europe
Europe|hCoV-19/France/IDF-0571/2020|EPI ISL 411218|B|France|2020-02-02	Europe|hCoV-19/Iceland/310/2020|EPI ISL 417639|B.1.5|Iceland|2020-03-18	0.0003358495	Europe
Europe|hCoV-19/Germany/BY-ChVir-1356/2020|EPI ISL 450204|B.1|Germany|2020-02-03	Europe|hCoV-19/Iceland/310/2020|EPI ISL 417639|B.1.5|Iceland|2020-03-18	0.0001679017	Europe
Europe|hCoV-19/Italy/LAZ-INMI2-B/2020|EPI ISL 451301|B|Italy|2020-02-03	Europe|hCoV-19/Iceland/310/2020|EPI ISL 417639|B.1.5|Iceland|2020-03-18	0.0003022718	Europe
Europe|hCoV-19/Belgium/GHB-03021/2020|EPI ISL 407976|A|Belgium|2020-02-03	Europe|hCoV-19/Iceland/310/2020|EPI ISL 417639|B.1.5|Iceland|2020-03-18	0.0003022458	Europe
Europe|hCoV-19/Italy/LAZ-INMI1-N/2020|EPI ISL 451300|B|Italy|2020-02-03	Europe|hCoV-19/Iceland/310/2020|EPI ISL 417639|B.1.5|Iceland|2020-03-18	0.0003358783	Europe
Europe|hCoV-19/England/201040021/2020|EPI ISL 464302|B.1.98|United Kingdom|2020-02-03	Europe|hCoV-19/Iceland/310/2020|EPI ISL 417639|B.1.5|Iceland|2020-03-18	0.0001350775	Europe
Europe|hCoV-19/England/201040024/2020|EPI ISL 464304|B.1.98|United Kingdom|2020-02-03	Europe|hCoV-19/Iceland/310/2020|EPI ISL 417639|B.1.5|Iceland|2020-03-18	0.0001366513	Europe
Europe|hCoV-19/England/201040023/2020|EPI ISL 464303|B.1.5|United Kingdom|2020-02-03	Europe|hCoV-19/Iceland/310/2020|EPI ISL 417639|B.1.5|Iceland|2020-03-18	0.0001033766	Europe
Europe|hCoV-19/Italy/LAZ-INMI1-B2/2020|EPI ISL 451299|B|Italy|2020-02-04	Europe|hCoV-19/Iceland/310/2020|EPI ISL 417639|B.1.5|Iceland|2020-03-18	0.0003715202	Europe
Europe|hCoV-19/England/200641094/2020|EPI ISL 414040|B|United Kingdom|2020-02-05	Europe|hCoV-19/Iceland/310/2020|EPI ISL 417639|B.1.5|Iceland|2020-03-18	0.0002351107	Europe
Europe|hCoV-19/Sweden/01/2020|EPI ISL 411951|B|Sweden|2020-02-07	Europe|hCoV-19/Iceland/310/2020|EPI ISL 417639|B.1.5|Iceland|2020-03-18	0.0004703014	Europe
Europe|hCoV-19/Germany/BY-ChVir-1482/2020|EPI ISL 450207|B.1|Germany|2020-02-07	Europe|hCoV-19/Iceland/310/2020|EPI ISL 417639|B.1.5|Iceland|2020-03-18	0.0001679017	Europe
Europe|hCoV-19/England/200690306/2020|EPI ISL 414043|B|United Kingdom|2020-02-07	Europe|hCoV-19/Iceland/310/2020|EPI ISL 417639|B.1.5|Iceland|2020-03-18	0.0002351028	Europe
Europe|hCoV-19/Germany/BY-ChVir-1483/2020|EPI ISL 450208|B.1|Germany|2020-02-08	Europe|hCoV-19/Iceland/310/2020|EPI ISL 417639|B.1.5|Iceland|2020-03-18	0.0001679017	Europe
Europe|hCoV-19/France/ARA-739/2020|EPI ISL 410486|B|France|2020-02-08	Europe|hCoV-19/Iceland/310/2020|EPI ISL 417639|B.1.5|Iceland|2020-03-18	0.0002355221	Europe
Europe|hCoV-19/England/200690300/2020|EPI ISL 414042|B|United Kingdom|2020-02-08	Europe|hCoV-19/Iceland/310/2020|EPI ISL 417639|B.1.5|Iceland|2020-03-18	0.0002351028	Europe
Europe|hCoV-19/England/200690245/2020|EPI ISL 414041|B|United Kingdom|2020-02-08	Europe|hCoV-19/Iceland/310/2020|EPI ISL 417639|B.1.5|Iceland|2020-03-18	0.0002351028	Europe
Europe|hCoV-19/England/200690756/2020|EPI ISL 414044|B|United Kingdom|2020-02-08	Europe|hCoV-19/Iceland/310/2020|EPI ISL 417639|B.1.5|Iceland|2020-03-18	0.0002351107	Europe
Europe|hCoV-19/England/09c/2020|EPI ISL 412116|B.40|United Kingdom|2020-02-09	Europe|hCoV-19/Iceland/310/2020|EPI ISL 417639|B.1.5|Iceland|2020-03-18	0.0003694633	Europe
Europe|hCoV-19/England/20072030304/2020|EPI ISL 464168|B.40|United Kingdom|2020-02-09	Europe|hCoV-19/Iceland/310/2020|EPI ISL 417639|B.1.5|Iceland|2020-03-18	0.0004031029	Europe
Europe|hCoV-19/Italy/LAZ-INMI1-B1/2020|EPI ISL 451298|B|Italy|2020-02-12	Europe|hCoV-19/Iceland/310/2020|EPI ISL 417639|B.1.5|Iceland|2020-03-18	0.0003358783	Europe
Europe|hCoV-19/England/20078003804/2020|EPI ISL 464169|B.40|United Kingdom|2020-02-13	Europe|hCoV-19/Iceland/310/2020|EPI ISL 417639|B.1.5|Iceland|2020-03-18	0.0004031029	Europe
Europe|hCoV-19/England/20078004004/2020|EPI ISL 464170|B.40|United Kingdom|2020-02-13	Europe|hCoV-19/Iceland/310/2020|EPI ISL 417639|B.1.5|Iceland|2020-03-18	0.0004107338	Europe
Europe|hCoV-19/England/20079000204/2020|EPI ISL 464171|B.40|United Kingdom|2020-02-14	Europe|hCoV-19/Iceland/310/2020|EPI ISL 417639|B.1.5|Iceland|2020-03-18	0.0004095281	Europe
Europe|hCoV-19/England/20079000404/2020|EPI ISL 464172|B.40|United Kingdom|2020-02-14	Europe|hCoV-19/Iceland/310/2020|EPI ISL 417639|B.1.5|Iceland|2020-03-18	0.0003775228	Europe
Europe|hCoV-19/England/20079022704/2020|EPI ISL 464173|B.40|United Kingdom|2020-02-15	Europe|hCoV-19/Iceland/310/2020|EPI ISL 417639|B.1.5|Iceland|2020-03-18	0.0004077053	Europe
Europe|hCoV-19/England/20079022904/2020|EPI ISL 464174|B.40|United Kingdom|2020-02-15	Europe|hCoV-19/Iceland/310/2020|EPI ISL 417639|B.1.5|Iceland|2020-03-18	0.0004096539	Europe
Europe|hCoV-19/England/20168037604/2020|EPI ISL 466615|B.1.1|United Kingdom|2020-02-16	Europe|hCoV-19/Iceland/310/2020|EPI ISL 417639|B.1.5|Iceland|2020-03-18	0.0003022742	Europe
Europe|hCoV-19/England/20080000104/2020|EPI ISL 464175|B.40|United Kingdom|2020-02-16	Europe|hCoV-19/Iceland/310/2020|EPI ISL 417639|B.1.5|Iceland|2020-03-18	0.0004366702	Europe
Europe|hCoV-19/England/20080000204/2020|EPI ISL 464176|B.40|United Kingdom|2020-02-16	Europe|hCoV-19/Iceland/310/2020|EPI ISL 417639|B.1.5|Iceland|2020-03-18	0.0004409513	Europe
Europe|hCoV-19/England/20080000404/2020|EPI ISL 464177|B.40|United Kingdom|2020-02-16	Europe|hCoV-19/Iceland/310/2020|EPI ISL 417639|B.1.5|Iceland|2020-03-18	0.0004075252	Europe
Europe|hCoV-19/England/20084031204/2020|EPI ISL 464178|B.40|United Kingdom|2020-02-18	Europe|hCoV-19/Iceland/310/2020|EPI ISL 417639|B.1.5|Iceland|2020-03-18	0.0004033603	Europe
Europe|hCoV-19/England/20086030304/2020|EPI ISL 464179|B.40|United Kingdom|2020-02-19	Europe|hCoV-19/Iceland/310/2020|EPI ISL 417639|B.1.5|Iceland|2020-03-18	0.0004091650	Europe
Europe|hCoV-19/Italy/LOM-ASST-CDG1/2020|EPI ISL 412973|B.1.5|Italy|2020-02-20	Europe|hCoV-19/Iceland/310/2020|EPI ISL 417639|B.1.5|Iceland|2020-03-18	0.0001007346	Europe
Europe|hCoV-19/England/20088028304/2020|EPI ISL 464180|B.40|United Kingdom|2020-02-20	Europe|hCoV-19/Iceland/310/2020|EPI ISL 417639|B.1.5|Iceland|2020-03-18	0.0004038899	Europe
Europe|hCoV-19/Italy/LOM-ASST-19/2020|EPI ISL 486656|B.1|Italy|2020-02-20	Europe|hCoV-19/Iceland/310/2020|EPI ISL 417639|B.1.5|Iceland|2020-03-18	0.0001395005	Europe
Europe|hCoV-19/Italy/LOM-INMI-5314-B/2020|EPI ISL 451306|B.1.5|Italy|2020-02-21	Europe|hCoV-19/Iceland/310/2020|EPI ISL 417639|B.1.5|Iceland|2020-03-18	0.0001007346	Europe
Europe|hCoV-19/France/HDF-1465/2020|EPI ISL 418218|B.1|France|2020-02-21	Europe|hCoV-19/Iceland/310/2020|EPI ISL 417639|B.1.5|Iceland|2020-03-18	0.0001679328	Europe
Europe|hCoV-19/Italy/LOM-INMI-BG-5825/2020|EPI ISL 460079|B.1|Italy|2020-02-22	Europe|hCoV-19/Iceland/310/2020|EPI ISL 417639|B.1.5|Iceland|2020-03-18	0.0001343188	Europe
Europe|hCoV-19/Italy/PIE-SLL-MS46/2020|EPI ISL 569867|B.1.5|Italy|2020-02-22	Europe|hCoV-19/Iceland/310/2020|EPI ISL 417639|B.1.5|Iceland|2020-03-18	0.0001343188	Europe
Europe|hCoV-19/Italy/LOM-INMI-5925/2020|EPI ISL 460091|B.1.5|Italy|2020-02-22	Europe|hCoV-19/Iceland/310/2020|EPI ISL 417639|B.1.5|Iceland|2020-03-18	0.0001007346	Europe
Europe|hCoV-19/Italy/LOM-ASST-3/2020|EPI ISL 486659|B.1.5|Italy|2020-02-22	Europe|hCoV-19/Iceland/310/2020|EPI ISL 417639|B.1.5|Iceland|2020-03-18	0.0001007380	Europe
Europe|hCoV-19/Italy/EMR-AMVRC-206/2020|EPI ISL 457699|B.1.5|Italy|2020-02-22	Europe|hCoV-19/Iceland/310/2020|EPI ISL 417639|B.1.5|Iceland|2020-03-18	0.0001008294	Europe
Europe|hCoV-19/Italy/LOM-UniMI-L250/2020|EPI ISL 542222|B.1.5|Italy|2020-02-22	Europe|hCoV-19/Iceland/310/2020|EPI ISL 417639|B.1.5|Iceland|2020-03-18	0.0000675778	Europe
Europe|hCoV-19/Italy/LOM-UniMI-L251/2020|EPI ISL 542223|B.1.5|Italy|2020-02-22	Europe|hCoV-19/Iceland/310/2020|EPI ISL 417639|B.1.5|Iceland|2020-03-18	0.0001013712	Europe
Europe|hCoV-19/Italy/LOM-UniMI-L249/2020|EPI ISL 542221|B.1.5|Italy|2020-02-22	Europe|hCoV-19/Iceland/310/2020|EPI ISL 417639|B.1.5|Iceland|2020-03-18	0.0001351642	Europe
Europe|hCoV-19/Italy/LOM-ASST-4/2020|EPI ISL 486660|B.1.5|Italy|2020-02-23	Europe|hCoV-19/Iceland/310/2020|EPI ISL 417639|B.1.5|Iceland|2020-03-18	0.0001007346	Europe
Europe|hCoV-19/Italy/LOM-UniMI-L253/2020|EPI ISL 542225|B.1.5|Italy|2020-02-23	Europe|hCoV-19/Iceland/310/2020|EPI ISL 417639|B.1.5|Iceland|2020-03-18	0.0001012105	Europe
Europe|hCoV-19/Italy/LOM-UniMI-L257/2020|EPI ISL 542228|B.1|Italy|2020-02-23	Europe|hCoV-19/Iceland/310/2020|EPI ISL 417639|B.1.5|Iceland|2020-03-18	0.0001351312	Europe
Europe|hCoV-19/Italy/LOM-UniMI-L230/2020|EPI ISL 542217|B.1.5|Italy|2020-02-23	Europe|hCoV-19/Iceland/310/2020|EPI ISL 417639|B.1.5|Iceland|2020-03-18	0.0001351677	Europe
Europe|hCoV-19/Italy/LOM-UniMI-L254/2020|EPI ISL 542226|B.1.5|Italy|2020-02-23	Europe|hCoV-19/Iceland/310/2020|EPI ISL 417639|B.1.5|Iceland|2020-03-18	0.0001351677	Europe
Europe|hCoV-19/Italy/LOM-UniMI-L256/2020|EPI ISL 542227|B.1.131|Italy|2020-02-23	Europe|hCoV-19/Iceland/310/2020|EPI ISL 417639|B.1.5|Iceland|2020-03-18	0.0001711551	Europe
Europe|hCoV-19/England/20130071804/2020|EPI ISL 423662|B.1.1|United Kingdom|2020-02-23	Europe|hCoV-19/Iceland/310/2020|EPI ISL 417639|B.1.5|Iceland|2020-03-18	0.0002090036	Europe
Europe|hCoV-19/Italy/LOM-INMI-10734/2020|EPI ISL 568579|B.1|Italy|2020-02-24	Europe|hCoV-19/Iceland/310/2020|EPI ISL 417639|B.1.5|Iceland|2020-03-18	0.0001343188	Europe
Europe|hCoV-19/Italy/LOM-UniMI01/2020|EPI ISL 417445|B.1.5|Italy|2020-02-24	Europe|hCoV-19/Iceland/310/2020|EPI ISL 417639|B.1.5|Iceland|2020-03-18	0.0003359129	Europe
Europe|hCoV-19/Italy/LOM-UniMI02/2020|EPI ISL 417446|B.1.5|Italy|2020-02-24	Europe|hCoV-19/Iceland/310/2020|EPI ISL 417639|B.1.5|Iceland|2020-03-18	0.0006385842	Europe
Europe|hCoV-19/Switzerland/TI-SNRCI-29919486/2020|EPI ISL 413996|B.1.5|Switzerland|2020-02-24	Europe|hCoV-19/Iceland/310/2020|EPI ISL 417639|B.1.5|Iceland|2020-03-18	0.0001343188	Europe
Europe|hCoV-19/Italy/LOM-UniMI03/2020|EPI ISL 417447|B.1.5|Italy|2020-02-24	Europe|hCoV-19/Iceland/310/2020|EPI ISL 417639|B.1.5|Iceland|2020-03-18	0.0001007346	Europe
Europe|hCoV-19/Spain/CN-ISCIII-201048/2020|EPI ISL 539531|B.1|Spain|2020-02-24	Europe|hCoV-19/Iceland/310/2020|EPI ISL 417639|B.1.5|Iceland|2020-03-18	0.0004030931	Europe
Europe|hCoV-19/Austria/CeMM0045/2020|EPI ISL 437932|B.1.1|Austria|2020-02-24	Europe|hCoV-19/Iceland/310/2020|EPI ISL 417639|B.1.5|Iceland|2020-03-18	0.0002015064	Europe
Europe|hCoV-19/Italy/LOM-INMI-BG-7158/2020|EPI ISL 460081|B.1.1|Italy|2020-02-24	Europe|hCoV-19/Iceland/310/2020|EPI ISL 417639|B.1.5|Iceland|2020-03-18	0.0002016554	Europe
Europe|hCoV-19/Italy/LOM-UniMI-L267/2020|EPI ISL 542233|B.1.5|Italy|2020-02-24	Europe|hCoV-19/Iceland/310/2020|EPI ISL 417639|B.1.5|Iceland|2020-03-18	0.0001011149	Europe
Europe|hCoV-19/England/20092000704/2020|EPI ISL 464181|B|United Kingdom|2020-02-24	Europe|hCoV-19/Iceland/310/2020|EPI ISL 417639|B.1.5|Iceland|2020-03-18	0.0002690580	Europe
Europe|hCoV-19/England/20092000804/2020|EPI ISL 464182|B|United Kingdom|2020-02-24	Europe|hCoV-19/Iceland/310/2020|EPI ISL 417639|B.1.5|Iceland|2020-03-18	0.0002691485	Europe
Europe|hCoV-19/England/200920118/2020|EPI ISL 485604|B.1|United Kingdom|2020-02-24	Europe|hCoV-19/Iceland/310/2020|EPI ISL 417639|B.1.5|Iceland|2020-03-18	0.0002357861	Europe
Europe|hCoV-19/Italy/PIE-SLL-MS45/2020|EPI ISL 569866|B.1.5|Italy|2020-02-25	Europe|hCoV-19/Iceland/310/2020|EPI ISL 417639|B.1.5|Iceland|2020-03-18	0.0001679046	Europe
Europe|hCoV-19/Italy/LOM-INMI-8058/2020|EPI ISL 460094|B.1|Italy|2020-02-25	Europe|hCoV-19/Iceland/310/2020|EPI ISL 417639|B.1.5|Iceland|2020-03-18	0.0001343188	Europe
Europe|hCoV-19/France/GES-1583-2/2020|EPI ISL 414623|A.2|France|2020-02-25	Europe|hCoV-19/Iceland/310/2020|EPI ISL 417639|B.1.5|Iceland|2020-03-18	0.0005038434	Europe
Europe|hCoV-19/Germany/BW-ChVir-1577/2020|EPI ISL 412912|B.1.1|Germany|2020-02-25	Europe|hCoV-19/Iceland/310/2020|EPI ISL 417639|B.1.5|Iceland|2020-03-18	0.0002353543	Europe
Europe|hCoV-19/Spain/MD-ISCIII-201105/2020|EPI ISL 418251|B.1.5|Spain|2020-02-25	Europe|hCoV-19/Iceland/310/2020|EPI ISL 417639|B.1.5|Iceland|2020-03-18	0.0002018535	Europe
Europe|hCoV-19/England/200960515/2020|EPI ISL 414009|B|United Kingdom|2020-02-25	Europe|hCoV-19/Iceland/310/2020|EPI ISL 417639|B.1.5|Iceland|2020-03-18	0.0003358608	Europe
Europe|hCoV-19/England/20094061404/2020|EPI ISL 464185|B|United Kingdom|2020-02-25	Europe|hCoV-19/Iceland/310/2020|EPI ISL 417639|B.1.5|Iceland|2020-03-18	0.0002686875	Europe
Europe|hCoV-19/England/200940527/2020|EPI ISL 414005|B.40|United Kingdom|2020-02-25	Europe|hCoV-19/Iceland/310/2020|EPI ISL 417639|B.1.5|Iceland|2020-03-18	0.0004030720	Europe
Europe|hCoV-19/Germany/NW-HHU-02-1/2020|EPI ISL 414497|B.3|Germany|2020-02-25	Europe|hCoV-19/Iceland/310/2020|EPI ISL 417639|B.1.5|Iceland|2020-03-18	0.0003022918	Europe
Europe|hCoV-19/England/20094061504/2020|EPI ISL 464186|B|United Kingdom|2020-02-25	Europe|hCoV-19/Iceland/310/2020|EPI ISL 417639|B.1.5|Iceland|2020-03-18	0.0002687146	Europe
Europe|hCoV-19/Italy/LOM-UniMI-L274/2020|EPI ISL 542240|B.1|Italy|2020-02-25	Europe|hCoV-19/Iceland/310/2020|EPI ISL 417639|B.1.5|Iceland|2020-03-18	0.0001689128	Europe
Europe|hCoV-19/England/20098017604/2020|EPI ISL 464195|B.1.5|United Kingdom|2020-02-26	Europe|hCoV-19/Iceland/310/2020|EPI ISL 417639|B.1.5|Iceland|2020-03-18	0.0001343154	Europe
Europe|hCoV-19/Italy/LOM-INMI-9206/2020|EPI ISL 460087|B.1.5|Italy|2020-02-26	Europe|hCoV-19/Iceland/310/2020|EPI ISL 417639|B.1.5|Iceland|2020-03-18	0.0001007346	Europe
Europe|hCoV-19/Italy/LOM-INMI-9214/2020|EPI ISL 460088|B.1.5|Italy|2020-02-26	Europe|hCoV-19/Iceland/310/2020|EPI ISL 417639|B.1.5|Iceland|2020-03-18	0.0001343154	Europe
Europe|hCoV-19/Switzerland/GE-SNRCI-29933895/2020|EPI ISL 413997|B.1.1|Switzerland|2020-02-26	Europe|hCoV-19/Iceland/310/2020|EPI ISL 417639|B.1.5|Iceland|2020-03-18	0.0002350873	Europe
Europe|hCoV-19/France/GES-1583/2020|EPI ISL 414600|A.2|France|2020-02-26	Europe|hCoV-19/Iceland/310/2020|EPI ISL 417639|B.1.5|Iceland|2020-03-18	0.0005038434	Europe
Europe|hCoV-19/Switzerland/ZH-UZH-1000477102/2020|EPI ISL 413019|B|Switzerland|2020-02-26	Europe|hCoV-19/Iceland/310/2020|EPI ISL 417639|B.1.5|Iceland|2020-03-18	0.0004366478	Europe
Europe|hCoV-19/France/NOR-N1620/2020|EPI ISL 414624|B.1.5|France|2020-02-26	Europe|hCoV-19/Iceland/310/2020|EPI ISL 417639|B.1.5|Iceland|2020-03-18	0.0001679017	Europe
Europe|hCoV-19/Italy/LOM-INMI-BG-9209/2020|EPI ISL 460082|B.1.5|Italy|2020-02-26	Europe|hCoV-19/Iceland/310/2020|EPI ISL 417639|B.1.5|Iceland|2020-03-18	0.0000671534	Europe
Europe|hCoV-19/Italy/LOM-INMI-BG-9225/2020|EPI ISL 460083|B.1|Italy|2020-02-26	Europe|hCoV-19/Iceland/310/2020|EPI ISL 417639|B.1.5|Iceland|2020-03-18	0.0001343188	Europe
Europe|hCoV-19/Austria/CeMM0003/2020|EPI ISL 419656|B.1.1|Austria|2020-02-26	Europe|hCoV-19/Iceland/310/2020|EPI ISL 417639|B.1.5|Iceland|2020-03-18	0.0002350934	Europe
Europe|hCoV-19/Italy/LOM-INMI-9675/2020|EPI ISL 460095|B.1.5|Italy|2020-02-26	Europe|hCoV-19/Iceland/310/2020|EPI ISL 417639|B.1.5|Iceland|2020-03-18	0.0001007320	Europe
Europe|hCoV-19/Netherlands/NoordHolland 10001/2020|EPI ISL 454750|B.1.1|Netherlands|2020-02-27	Europe|hCoV-19/Iceland/310/2020|EPI ISL 417639|B.1.5|Iceland|2020-03-18	0.0002350873	Europe
Europe|hCoV-19/Switzerland/BL-SNRCI-29950902/2020|EPI ISL 414021|B.1.1|Switzerland|2020-02-27	Europe|hCoV-19/Iceland/310/2020|EPI ISL 417639|B.1.5|Iceland|2020-03-18	0.0002350873	Europe
Europe|hCoV-19/Germany/NW-HHU-06/2020|EPI ISL 414505|B.3|Germany|2020-02-27	Europe|hCoV-19/Iceland/310/2020|EPI ISL 417639|B.1.5|Iceland|2020-03-18	0.0003022614	Europe
Europe|hCoV-19/Italy/ABR-IZSGC-484/2020|EPI ISL 457749|B.1|Italy|2020-02-27	Europe|hCoV-19/Iceland/310/2020|EPI ISL 417639|B.1.5|Iceland|2020-03-18	0.0001343188	Europe
Europe|hCoV-19/Switzerland/GE-SNRCI-29943121/2020|EPI ISL 414019|B.1.5|Switzerland|2020-02-27	Europe|hCoV-19/Iceland/310/2020|EPI ISL 417639|B.1.5|Iceland|2020-03-18	0.0000671534	Europe
Europe|hCoV-19/England/200990723/2020|EPI ISL 414012|B.1.1|United Kingdom|2020-02-27	Europe|hCoV-19/Iceland/310/2020|EPI ISL 417639|B.1.5|Iceland|2020-03-18	0.0002350934	Europe
Europe|hCoV-19/Sweden/20-04631/2020|EPI ISL 430847|B.4|Sweden|2020-02-27	Europe|hCoV-19/Iceland/310/2020|EPI ISL 417639|B.1.5|Iceland|2020-03-18	0.0004702812	Europe
Europe|hCoV-19/Wales/PHW1/2020|EPI ISL 413555|B.1.5|United Kingdom|2020-02-27	Europe|hCoV-19/Iceland/310/2020|EPI ISL 417639|B.1.5|Iceland|2020-03-18	0.0001007346	Europe
Europe|hCoV-19/Switzerland/GR-HUG-2988/2020|EPI ISL 415698|B.1.1|Switzerland|2020-02-27	Europe|hCoV-19/Iceland/310/2020|EPI ISL 417639|B.1.5|Iceland|2020-03-18	0.0002350874	Europe
Europe|hCoV-19/England/200990660/2020|EPI ISL 414523|B.1.98|United Kingdom|2020-02-27	Europe|hCoV-19/Iceland/310/2020|EPI ISL 417639|B.1.5|Iceland|2020-03-18	0.0001343154	Europe
Europe|hCoV-19/Switzerland/AG-SNRCI-29940361/2020|EPI ISL 413999|B.1.5|Switzerland|2020-02-27	Europe|hCoV-19/Iceland/310/2020|EPI ISL 417639|B.1.5|Iceland|2020-03-18	0.0001679060	Europe
Europe|hCoV-19/Italy/LOM-INMI-BG-11639/2020|EPI ISL 460080|B.1.1|Italy|2020-02-28	Europe|hCoV-19/Iceland/310/2020|EPI ISL 417639|B.1.5|Iceland|2020-03-18	0.0002350934	Europe
Europe|hCoV-19/France/HDF-1645/2020|EPI ISL 418220|B.1|France|2020-02-28	Europe|hCoV-19/Iceland/310/2020|EPI ISL 417639|B.1.5|Iceland|2020-03-18	0.0001679046	Europe
Europe|hCoV-19/Italy/LOM-INMI-11951/2020|EPI ISL 460092|B.1.5|Italy|2020-02-28	Europe|hCoV-19/Iceland/310/2020|EPI ISL 417639|B.1.5|Iceland|2020-03-18	0.0000671534	Europe
Europe|hCoV-19/Austria/CeMM0146/2020|EPI ISL 437994|B.1.1|Austria|2020-02-28	Europe|hCoV-19/Iceland/310/2020|EPI ISL 417639|B.1.5|Iceland|2020-03-18	0.0002350934	Europe
Europe|hCoV-19/Sweden/20-04850/2020|EPI ISL 475545|B.4|Sweden|2020-02-28	Europe|hCoV-19/Iceland/310/2020|EPI ISL 417639|B.1.5|Iceland|2020-03-18	0.0004366627	Europe
Europe|hCoV-19/Netherlands/NoordHolland 10002/2020|EPI ISL 454751|B.1.1|Netherlands|2020-02-28	Europe|hCoV-19/Iceland/310/2020|EPI ISL 417639|B.1.5|Iceland|2020-03-18	0.0003694921	Europe
Europe|hCoV-19/Spain/AN-ISCIII-201257/2020|EPI ISL 455314|B|Spain|2020-02-28	Europe|hCoV-19/Iceland/310/2020|EPI ISL 417639|B.1.5|Iceland|2020-03-18	0.0005375031	Europe
Europe|hCoV-19/Spain/EX-ISCIII-201248/2020|EPI ISL 539558|B|Spain|2020-02-28	Europe|hCoV-19/Iceland/310/2020|EPI ISL 417639|B.1.5|Iceland|2020-03-18	0.0005374338	Europe
Europe|hCoV-19/Denmark/SSI-02/2020|EPI ISL 416143|B.1.5|Denmark|2020-02-28	Europe|hCoV-19/Iceland/310/2020|EPI ISL 417639|B.1.5|Iceland|2020-03-18	0.0001343211	Europe
Europe|hCoV-19/England/20099071804/2020|EPI ISL 464219|B.1|United Kingdom|2020-02-28	Europe|hCoV-19/Iceland/310/2020|EPI ISL 417639|B.1.5|Iceland|2020-03-18	0.0001343188	Europe
Europe|hCoV-19/Italy/LOM-INMI-11550/2020|EPI ISL 460090|B.1.5|Italy|2020-02-28	Europe|hCoV-19/Iceland/310/2020|EPI ISL 417639|B.1.5|Iceland|2020-03-18	0.0001343154	Europe
Europe|hCoV-19/Austria/CeMM0401/2020|EPI ISL 475836|B.1.1|Austria|2020-02-28	Europe|hCoV-19/Iceland/310/2020|EPI ISL 417639|B.1.5|Iceland|2020-03-18	0.0002686832	Europe
Europe|hCoV-19/Italy/LOM-INMI-BS-12256/2020|EPI ISL 460084|B.1.5|Italy|2020-02-29	Europe|hCoV-19/Iceland/310/2020|EPI ISL 417639|B.1.5|Iceland|2020-03-18	0.0000671534	Europe
Europe|hCoV-19/Spain/PV-ISCIII-201385/2020|EPI ISL 455350|A.2|Spain|2020-02-29	Europe|hCoV-19/Iceland/310/2020|EPI ISL 417639|B.1.5|Iceland|2020-03-18	0.0007056303	Europe
Europe|hCoV-19/England/20099068604/2020|EPI ISL 464212|B.4|United Kingdom|2020-02-29	Europe|hCoV-19/Iceland/310/2020|EPI ISL 417639|B.1.5|Iceland|2020-03-18	0.0005375214	Europe
Europe|hCoV-19/Greece/127 HPI/2020|EPI ISL 430469|B.1.5|Greece|2020-02-29	Europe|hCoV-19/Iceland/310/2020|EPI ISL 417639|B.1.5|Iceland|2020-03-18	0.0001007346	Europe
Europe|hCoV-19/France/HDF-1684/2020|EPI ISL 414626|B.1|France|2020-02-29	Europe|hCoV-19/Iceland/310/2020|EPI ISL 417639|B.1.5|Iceland|2020-03-18	0.0001679046	Europe
Europe|hCoV-19/Switzerland/ZH-UZH-1000477797/2020|EPI ISL 413023|B.1.1|Switzerland|2020-02-29	Europe|hCoV-19/Iceland/310/2020|EPI ISL 417639|B.1.5|Iceland|2020-03-18	0.0002686879	Europe
Europe|hCoV-19/Switzerland/GE-HUG-VD0503/2020|EPI ISL 415459|B.1.1|Switzerland|2020-02-29	Europe|hCoV-19/Iceland/310/2020|EPI ISL 417639|B.1.5|Iceland|2020-03-18	0.0002350974	Europe
Europe|hCoV-19/Norway/1493/2020|EPI ISL 417488|B|Norway|2020-02-29	Europe|hCoV-19/Iceland/310/2020|EPI ISL 417639|B.1.5|Iceland|2020-03-18	0.0003358783	Europe
Europe|hCoV-19/Switzerland/AG-HUG-7120/2020|EPI ISL 415457|B.1.1|Switzerland|2020-02-29	Europe|hCoV-19/Iceland/310/2020|EPI ISL 417639|B.1.5|Iceland|2020-03-18	0.0002350873	Europe
Europe|hCoV-19/Belgium/BA-02291/2020|EPI ISL 415159|B.1|Belgium|2020-02-29	Europe|hCoV-19/Iceland/310/2020|EPI ISL 417639|B.1.5|Iceland|2020-03-18	0.0002014893	Europe
Europe|hCoV-19/Czech Republic/ChVir1630/2020|EPI ISL 416742|B.1.5|Czech Republic|2020-02-29	Europe|hCoV-19/Iceland/310/2020|EPI ISL 417639|B.1.5|Iceland|2020-03-18	0.0001007346	Europe
Europe|hCoV-19/England/20099069504/2020|EPI ISL 464215|B.1.98|United Kingdom|2020-02-29	Europe|hCoV-19/Iceland/310/2020|EPI ISL 417639|B.1.5|Iceland|2020-03-18	0.0001343154	Europe
Europe|hCoV-19/Belgium/SH-03014/2020|EPI ISL 415156|B.1.5|Belgium|2020-03-01	Europe|hCoV-19/Iceland/310/2020|EPI ISL 417639|B.1.5|Iceland|2020-03-18	0.0001343211	Europe
Europe|hCoV-19/France/BRE-2334/2020|EPI ISL 416503|B|France|2020-03-01	Europe|hCoV-19/Iceland/310/2020|EPI ISL 417639|B.1.5|Iceland|2020-03-18	0.0004030796	Europe
Europe|hCoV-19/Switzerland/VD-SNRCI-29965615/2020|EPI ISL 414023|B.1.1|Switzerland|2020-03-01	Europe|hCoV-19/Iceland/310/2020|EPI ISL 417639|B.1.5|Iceland|2020-03-18	0.0002350974	Europe
Europe|hCoV-19/Italy/FVG-ICGEB-S1/2020|EPI ISL 417418|B.1.5|Italy|2020-03-01	Europe|hCoV-19/Iceland/310/2020|EPI ISL 417639|B.1.5|Iceland|2020-03-18	0.0001007346	Europe
Europe|hCoV-19/Switzerland/SZ-HUG-1417/2020|EPI ISL 415702|B.1.1|Switzerland|2020-03-02	Europe|hCoV-19/Iceland/310/2020|EPI ISL 417639|B.1.5|Iceland|2020-03-18	0.0002686879	Europe
Europe|hCoV-19/Switzerland/BS-HUG-0914/2020|EPI ISL 415701|B.1.1|Switzerland|2020-03-02	Europe|hCoV-19/Iceland/310/2020|EPI ISL 417639|B.1.5|Iceland|2020-03-18	0.0002350873	Europe
Europe|hCoV-19/Belgium/DB-03023/2020|EPI ISL 416470|B.1|Belgium|2020-03-02	Europe|hCoV-19/Iceland/310/2020|EPI ISL 417639|B.1.5|Iceland|2020-03-18	0.0002350712	Europe
Europe|hCoV-19/Sweden/20-50052/2020|EPI ISL 454868|B.1.1|Sweden|2020-03-02	Europe|hCoV-19/Iceland/310/2020|EPI ISL 417639|B.1.5|Iceland|2020-03-18	0.0002014996	Europe
Europe|hCoV-19/Sweden/20-50104/2020|EPI ISL 454880|B.1.5|Sweden|2020-03-03	Europe|hCoV-19/Iceland/310/2020|EPI ISL 417639|B.1.5|Iceland|2020-03-18	0.0001007346	Europe
Europe|hCoV-19/Denmark/SSI-101/2020|EPI ISL 415646|B.1|Denmark|2020-03-03	Europe|hCoV-19/Iceland/310/2020|EPI ISL 417639|B.1.5|Iceland|2020-03-18	0.0001679046	Europe
Europe|hCoV-19/Sweden/20-50105/2020|EPI ISL 455855|B.1|Sweden|2020-03-03	Europe|hCoV-19/Iceland/310/2020|EPI ISL 417639|B.1.5|Iceland|2020-03-18	0.0001343154	Europe
Europe|hCoV-19/Switzerland/ZH-UZH-1000478309/2020|EPI ISL 524477|B.1.1|Switzerland|2020-03-03	Europe|hCoV-19/Iceland/310/2020|EPI ISL 417639|B.1.5|Iceland|2020-03-18	0.0002014996	Europe
Europe|hCoV-19/Austria/CeMM0157/2020|EPI ISL 438003|B.1.1|Austria|2020-03-04	Europe|hCoV-19/Iceland/310/2020|EPI ISL 417639|B.1.5|Iceland|2020-03-18	0.0002350934	Europe
Europe|hCoV-19/France/NOR-N2223/2020|EPI ISL 416494|B.1.5|France|2020-03-04	Europe|hCoV-19/Iceland/310/2020|EPI ISL 417639|B.1.5|Iceland|2020-03-18	0.0001343188	Europe
Europe|hCoV-19/Spain/AR-ISCIII-201664/2020|EPI ISL 539505|B|Spain|2020-03-04	Europe|hCoV-19/Iceland/310/2020|EPI ISL 417639|B.1.5|Iceland|2020-03-18	0.0003022718	Europe
Europe|hCoV-19/France/HDF-1995/2020|EPI ISL 414638|B.1|France|2020-03-04	Europe|hCoV-19/Iceland/310/2020|EPI ISL 417639|B.1.5|Iceland|2020-03-18	0.0002014893	Europe
Europe|hCoV-19/Sweden/20-08089/2020|EPI ISL 469079|B.1.1|Sweden|2020-03-05	Europe|hCoV-19/Iceland/310/2020|EPI ISL 417639|B.1.5|Iceland|2020-03-18	0.0003022873	Europe
Europe|hCoV-19/Austria/CeMM0161/2020|EPI ISL 438007|B.1.1|Austria|2020-03-05	Europe|hCoV-19/Iceland/310/2020|EPI ISL 417639|B.1.5|Iceland|2020-03-18	0.0003022873	Europe
Europe|hCoV-19/Sweden/20-08084/2020|EPI ISL 454458|B.1.1|Sweden|2020-03-05	Europe|hCoV-19/Iceland/310/2020|EPI ISL 417639|B.1.5|Iceland|2020-03-18	0.0002350874	Europe
Europe|hCoV-19/Scotland/CVR76/2020|EPI ISL 425806|B.1.5|United Kingdom|2020-03-05	Europe|hCoV-19/Iceland/310/2020|EPI ISL 417639|B.1.5|Iceland|2020-03-18	0.0001343188	Europe
Europe|hCoV-19/Sweden/20-08093/2020|EPI ISL 454465|B.1|Sweden|2020-03-06	Europe|hCoV-19/Iceland/310/2020|EPI ISL 417639|B.1.5|Iceland|2020-03-18	0.0002350712	Europe
Europe|hCoV-19/England/20109093606/2020|EPI ISL 417285|B|United Kingdom|2020-03-06	Europe|hCoV-19/Iceland/310/2020|EPI ISL 417639|B.1.5|Iceland|2020-03-18	0.0004030959	Europe
Europe|hCoV-19/Sweden/20-08096/2020|EPI ISL 454468|B.1.1|Sweden|2020-03-06	Europe|hCoV-19/Iceland/310/2020|EPI ISL 417639|B.1.5|Iceland|2020-03-18	0.0002686879	Europe
Europe|hCoV-19/England/SHEF-BFCEE/2020|EPI ISL 416733|B.39|United Kingdom|2020-03-07	Europe|hCoV-19/Iceland/310/2020|EPI ISL 417639|B.1.5|Iceland|2020-03-18	0.0004366590	Europe
Europe|hCoV-19/Sweden/20-50238/2020|EPI ISL 455880|B.1.1|Sweden|2020-03-07	Europe|hCoV-19/Iceland/310/2020|EPI ISL 417639|B.1.5|Iceland|2020-03-18	0.0003358811	Europe
Europe|hCoV-19/Sweden/20-50220/2020|EPI ISL 454890|B.1.1|Sweden|2020-03-07	Europe|hCoV-19/Iceland/310/2020|EPI ISL 417639|B.1.5|Iceland|2020-03-18	0.0002686763	Europe
Europe|hCoV-19/Austria/CeMM0168/2020|EPI ISL 438013|B.1.1|Austria|2020-03-07	Europe|hCoV-19/Iceland/310/2020|EPI ISL 417639|B.1.5|Iceland|2020-03-18	0.0002350934	Europe
Europe|hCoV-19/Denmark/ALAB-SSI-138/2020|EPI ISL 437650|B.1|Denmark|2020-03-08	Europe|hCoV-19/Iceland/310/2020|EPI ISL 417639|B.1.5|Iceland|2020-03-18	0.0002686810	Europe
Europe|hCoV-19/Ireland/CO-NVRL-22361/2020|EPI ISL 418580|B.1.1|Ireland|2020-03-08	Europe|hCoV-19/Iceland/310/2020|EPI ISL 417639|B.1.5|Iceland|2020-03-18	0.0002686901	Europe
Europe|hCoV-19/Sweden/20-08179/2020|EPI ISL 455845|B.1|Sweden|2020-03-08	Europe|hCoV-19/Iceland/310/2020|EPI ISL 417639|B.1.5|Iceland|2020-03-18	0.0002014979	Europe
Europe|hCoV-19/Austria/CeMM0176/2020|EPI ISL 438019|B.1.1|Austria|2020-03-08	Europe|hCoV-19/Iceland/310/2020|EPI ISL 417639|B.1.5|Iceland|2020-03-18	0.0002350934	Europe
Europe|hCoV-19/Iceland/82/2020|EPI ISL 417867|B.1.1|Iceland|2020-03-09	Europe|hCoV-19/Iceland/310/2020|EPI ISL 417639|B.1.5|Iceland|2020-03-18	0.0002686763	Europe
Europe|hCoV-19/England/201160912/2020|EPI ISL 464807|B|United Kingdom|2020-03-09	Europe|hCoV-19/Iceland/310/2020|EPI ISL 417639|B.1.5|Iceland|2020-03-18	0.0004366665	Europe
Europe|hCoV-19/Spain/GA-ISCIII-201794/2020|EPI ISL 539563|A.2|Spain|2020-03-09	Europe|hCoV-19/Iceland/310/2020|EPI ISL 417639|B.1.5|Iceland|2020-03-18	0.0004737185	Europe
Europe|hCoV-19/Denmark/ALAB-SSI-1268/2020|EPI ISL 444838|B.1|Denmark|2020-03-09	Europe|hCoV-19/Iceland/310/2020|EPI ISL 417639|B.1.5|Iceland|2020-03-18	0.0002014893	Europe
Europe|hCoV-19/Northern Ireland/NIRE-1023D7/2020|EPI ISL 441410|B.1.1|United Kingdom|2020-03-10	Europe|hCoV-19/Iceland/310/2020|EPI ISL 417639|B.1.5|Iceland|2020-03-18	0.0002014996	Europe
Europe|hCoV-19/Sweden/20-50234/2020|EPI ISL 429157|B.1.1|Sweden|2020-03-10	Europe|hCoV-19/Iceland/310/2020|EPI ISL 417639|B.1.5|Iceland|2020-03-18	0.0002350974	Europe
Europe|hCoV-19/Netherlands/GE-RIVM-10095/2020|EPI ISL 547461|B.1|Netherlands|2020-03-10	Europe|hCoV-19/Iceland/310/2020|EPI ISL 417639|B.1.5|Iceland|2020-03-18	0.0001343211	Europe
Europe|hCoV-19/Sweden/20-08129/2020|EPI ISL 454444|B.1.1|Sweden|2020-03-10	Europe|hCoV-19/Iceland/310/2020|EPI ISL 417639|B.1.5|Iceland|2020-03-18	0.0002686763	Europe
Europe|hCoV-19/Germany/NW-HHU-14/2020|EPI ISL 417459|B.3|Germany|2020-03-11	Europe|hCoV-19/Iceland/310/2020|EPI ISL 417639|B.1.5|Iceland|2020-03-18	0.0003022614	Europe
Europe|hCoV-19/Greece/251 32400/2020|EPI ISL 437901|B.1.1|Greece|2020-03-11	Europe|hCoV-19/Iceland/310/2020|EPI ISL 417639|B.1.5|Iceland|2020-03-18	0.0002350934	Europe
Europe|hCoV-19/England/201161462/2020|EPI ISL 464843|B.1.5|United Kingdom|2020-03-11	Europe|hCoV-19/Iceland/310/2020|EPI ISL 417639|B.1.5|Iceland|2020-03-18	0.0001007364	Europe
Europe|hCoV-19/Scotland/CVR29/2020|EPI ISL 425758|B.1|United Kingdom|2020-03-11	Europe|hCoV-19/Iceland/310/2020|EPI ISL 417639|B.1.5|Iceland|2020-03-18	0.0002350914	Europe
Europe|hCoV-19/France/GES-2720/2020|EPI ISL 420039|B.1.5|France|2020-03-12	Europe|hCoV-19/Iceland/310/2020|EPI ISL 417639|B.1.5|Iceland|2020-03-18	0.0001343154	Europe
Europe|hCoV-19/Spain/AN-IBV-006080/2020|EPI ISL 510424|B.1.5|Spain|2020-03-12	Europe|hCoV-19/Iceland/310/2020|EPI ISL 417639|B.1.5|Iceland|2020-03-18	0.0001679060	Europe
Europe|hCoV-19/England/201180001/2020|EPI ISL 464874|B.1.5|United Kingdom|2020-03-12	Europe|hCoV-19/Iceland/310/2020|EPI ISL 417639|B.1.5|Iceland|2020-03-18	0.0001343154	Europe
Europe|hCoV-19/Netherlands/Utrecht 10038/2020|EPI ISL 454787|B.1.1.1|Netherlands|2020-03-12	Europe|hCoV-19/Iceland/310/2020|EPI ISL 417639|B.1.5|Iceland|2020-03-18	0.0003694699	Europe
Europe|hCoV-19/Switzerland/BS-UHB-42189866/2020|EPI ISL 528055|B|Switzerland|2020-03-13	Europe|hCoV-19/Iceland/310/2020|EPI ISL 417639|B.1.5|Iceland|2020-03-18	0.0002350712	Europe
Europe|hCoV-19/England/LOND-1260476/2020|EPI ISL 524665|A.2|United Kingdom|2020-03-13	Europe|hCoV-19/Iceland/310/2020|EPI ISL 417639|B.1.5|Iceland|2020-03-18	0.0004702450	Europe
Europe|hCoV-19/Moldova/ChVir7768/2020|EPI ISL 523960|B.1.5|Moldova|2020-03-13	Europe|hCoV-19/Iceland/310/2020|EPI ISL 417639|B.1.5|Iceland|2020-03-18	0.0001343211	Europe
Europe|hCoV-19/Scotland/CVR20/2020|EPI ISL 425730|B|United Kingdom|2020-03-13	Europe|hCoV-19/Iceland/310/2020|EPI ISL 417639|B.1.5|Iceland|2020-03-18	0.0002350712	Europe
Europe|hCoV-19/Switzerland/GE-SNRCI-6852/2020|EPI ISL 548180|B.1.5|Switzerland|2020-03-14	Europe|hCoV-19/Iceland/310/2020|EPI ISL 417639|B.1.5|Iceland|2020-03-18	0.0001007320	Europe
Europe|hCoV-19/France/ARA-08938/2020|EPI ISL 508876|B.1|France|2020-03-14	Europe|hCoV-19/Iceland/310/2020|EPI ISL 417639|B.1.5|Iceland|2020-03-18	0.0001679046	Europe
Europe|hCoV-19/England/20119031304/2020|EPI ISL 465043|B.1|United Kingdom|2020-03-14	Europe|hCoV-19/Iceland/310/2020|EPI ISL 417639|B.1.5|Iceland|2020-03-18	0.0001343154	Europe
Europe|hCoV-19/Switzerland/BS-UHB-42190622/2020|EPI ISL 528074|B.1|Switzerland|2020-03-14	Europe|hCoV-19/Iceland/310/2020|EPI ISL 417639|B.1.5|Iceland|2020-03-18	0.0002350652	Europe
Europe|hCoV-19/Luxembourg/LNS0366116/2020|EPI ISL 419564|B.1.94|Luxembourg|2020-03-15	Europe|hCoV-19/Iceland/310/2020|EPI ISL 417639|B.1.5|Iceland|2020-03-18	0.0002014945	Europe
Europe|hCoV-19/Spain/PV-IBV-001500/2020|EPI ISL 467152|B.1.5|Spain|2020-03-15	Europe|hCoV-19/Iceland/310/2020|EPI ISL 417639|B.1.5|Iceland|2020-03-18	0.0001343211	Europe
Europe|hCoV-19/Switzerland/ZH-UZH-1000482983/2020|EPI ISL 508865|B.1|Switzerland|2020-03-15	Europe|hCoV-19/Iceland/310/2020|EPI ISL 417639|B.1.5|Iceland|2020-03-18	0.0001678974	Europe
Europe|hCoV-19/England/LOND-124D0A8/2020|EPI ISL 507052|B.1.1|United Kingdom|2020-03-15	Europe|hCoV-19/Iceland/310/2020|EPI ISL 417639|B.1.5|Iceland|2020-03-18	0.0002350874	Europe
Europe|hCoV-19/Switzerland/BS-UHB-42193780/2020|EPI ISL 528151|B.1.1|Switzerland|2020-03-16	Europe|hCoV-19/Iceland/310/2020|EPI ISL 417639|B.1.5|Iceland|2020-03-18	0.0002686763	Europe
Europe|hCoV-19/Austria/CeMM0221/2020|EPI ISL 438055|B.1.5|Austria|2020-03-16	Europe|hCoV-19/Iceland/310/2020|EPI ISL 417639|B.1.5|Iceland|2020-03-18	0.0001007364	Europe
Europe|hCoV-19/Spain/CT-IBV-003167/2020|EPI ISL 510263|B.1|Spain|2020-03-16	Europe|hCoV-19/Iceland/310/2020|EPI ISL 417639|B.1.5|Iceland|2020-03-18	0.0001343177	Europe
Europe|hCoV-19/Spain/PV-IBV-001455/2020|EPI ISL 467145|B.1|Spain|2020-03-17	Europe|hCoV-19/Iceland/310/2020|EPI ISL 417639|B.1.5|Iceland|2020-03-18	0.0002014841	Europe
Europe|hCoV-19/France/GES-2843/2020|EPI ISL 420045|B.1|France|2020-03-17	Europe|hCoV-19/Iceland/310/2020|EPI ISL 417639|B.1.5|Iceland|2020-03-18	0.0003022640	Europe
Europe|hCoV-19/Luxembourg/LNS2299410/2020|EPI ISL 421745|B.1|Luxembourg|2020-03-17	Europe|hCoV-19/Iceland/310/2020|EPI ISL 417639|B.1.5|Iceland|2020-03-18	0.0001678974	Europe
Europe|hCoV-19/Luxembourg/LNS3404815/2020|EPI ISL 421738|B.1|Luxembourg|2020-03-17	Europe|hCoV-19/Iceland/310/2020|EPI ISL 417639|B.1.5|Iceland|2020-03-18	0.0002350813	Europe
Europe|hCoV-19/England/NORT-281797/2020|EPI ISL 488818|B.1.1|United Kingdom|2020-03-18	Europe|hCoV-19/Iceland/310/2020|EPI ISL 417639|B.1.5|Iceland|2020-03-18	0.0002350974	Europe
Europe|hCoV-19/Poland/Wro-02/2020|EPI ISL 437625|A.2|Poland|2020-03-18	Europe|hCoV-19/Iceland/310/2020|EPI ISL 417639|B.1.5|Iceland|2020-03-18	0.0004702450	Europe
Europe|hCoV-19/Luxembourg/LNS0158952/2020|EPI ISL 417534|B.1|Luxembourg|2020-03-18	Europe|hCoV-19/Iceland/310/2020|EPI ISL 417639|B.1.5|Iceland|2020-03-18	0.0002014893	Europe
Europe|hCoV-19/France/IDF-0372/2020|EPI ISL 406596|B|France|2020-01-23	Europe|hCoV-19/Germany/BY-UHR-3ZK/2020|EPI ISL 513300|B.1|Germany|2020-03-19	0.0002686625	Europe
Europe|hCoV-19/France/IDF-0373/2020|EPI ISL 406597|B|France|2020-01-23	Europe|hCoV-19/Germany/BY-UHR-3ZK/2020|EPI ISL 513300|B.1|Germany|2020-03-19	0.0002687347	Europe
Europe|hCoV-19/France/IDF-0386-islP1/2020|EPI ISL 411219|B|France|2020-01-28	Europe|hCoV-19/Germany/BY-UHR-3ZK/2020|EPI ISL 513300|B.1|Germany|2020-03-19	0.0002686625	Europe
Europe|hCoV-19/Germany/BY-ChVir-929/2020|EPI ISL 406862|B.1|Germany|2020-01-28	Europe|hCoV-19/Germany/BY-UHR-3ZK/2020|EPI ISL 513300|B.1|Germany|2020-03-19	0.0001007277	Europe
Europe|hCoV-19/England/02/2020|EPI ISL 407073|B|United Kingdom|2020-01-29	Europe|hCoV-19/Germany/BY-UHR-3ZK/2020|EPI ISL 513300|B.1|Germany|2020-03-19	0.0003694255	Europe
Europe|hCoV-19/France/IDF-0626/2020|EPI ISL 408431|B|France|2020-01-29	Europe|hCoV-19/Germany/BY-UHR-3ZK/2020|EPI ISL 513300|B.1|Germany|2020-03-19	0.0002350551	Europe
Europe|hCoV-19/France/IDF-0515/2020|EPI ISL 408430|B|France|2020-01-29	Europe|hCoV-19/Germany/BY-UHR-3ZK/2020|EPI ISL 513300|B.1|Germany|2020-03-19	0.0003022381	Europe
Europe|hCoV-19/Italy/LAZ-INMI-SPL1/2020|EPI ISL 412974|B|Italy|2020-01-29	Europe|hCoV-19/Germany/BY-UHR-3ZK/2020|EPI ISL 513300|B.1|Germany|2020-03-19	0.0002686625	Europe
Europe|hCoV-19/Italy/LAZ-INMI1-cs/2020|EPI ISL 410546|B|Italy|2020-01-29	Europe|hCoV-19/Germany/BY-UHR-3ZK/2020|EPI ISL 513300|B.1|Germany|2020-03-19	0.0002686806	Europe
Europe|hCoV-19/Germany/BY-ChVir-1019/2020|EPI ISL 450199|B.1|Germany|2020-01-29	Europe|hCoV-19/Germany/BY-UHR-3ZK/2020|EPI ISL 513300|B.1|Germany|2020-03-19	0.0001343141	Europe
Europe|hCoV-19/Italy/LAZ-INMI1-isl/2020|EPI ISL 410545|B|Italy|2020-01-29	Europe|hCoV-19/Germany/BY-UHR-3ZK/2020|EPI ISL 513300|B.1|Germany|2020-03-19	0.0002686716	Europe
Europe|hCoV-19/England/01/2020|EPI ISL 407071|B|United Kingdom|2020-01-29	Europe|hCoV-19/Germany/BY-UHR-3ZK/2020|EPI ISL 513300|B.1|Germany|2020-03-19	0.0003358377	Europe
Europe|hCoV-19/Finland/1/2020|EPI ISL 407079|B|Finland|2020-01-29	Europe|hCoV-19/Germany/BY-UHR-3ZK/2020|EPI ISL 513300|B.1|Germany|2020-03-19	0.0002025810	Europe
Europe|hCoV-19/Germany/BY-ChVir-1017/2020|EPI ISL 450209|B.1|Germany|2020-01-30	Europe|hCoV-19/Germany/BY-UHR-3ZK/2020|EPI ISL 513300|B.1|Germany|2020-03-19	0.0001007277	Europe
Europe|hCoV-19/Italy/LAZ-INMI2-N/2020|EPI ISL 451302|B|Italy|2020-01-30	Europe|hCoV-19/Germany/BY-UHR-3ZK/2020|EPI ISL 513300|B.1|Germany|2020-03-19	0.0002686625	Europe
Europe|hCoV-19/Sweden/20-02114/2020|EPI ISL 476139|B|Sweden|2020-01-31	Europe|hCoV-19/Germany/BY-UHR-3ZK/2020|EPI ISL 513300|B.1|Germany|2020-03-19	0.0003022458	Europe
Europe|hCoV-19/Germany/BY-ChVir-1433/2020|EPI ISL 450205|B.1|Germany|2020-01	Europe|hCoV-19/Germany/BY-UHR-3ZK/2020|EPI ISL 513300|B.1|Germany|2020-03-19	0.0001678902	Europe
Europe|hCoV-19/Germany/BY-ChVir-1247/2020|EPI ISL 450201|B.1|Germany|2020-01	Europe|hCoV-19/Germany/BY-UHR-3ZK/2020|EPI ISL 513300|B.1|Germany|2020-03-19	0.0001343096	Europe
Europe|hCoV-19/Germany/BY-ChVir-1289/2020|EPI ISL 450203|B.1|Germany|2020-02-01	Europe|hCoV-19/Germany/BY-UHR-3ZK/2020|EPI ISL 513300|B.1|Germany|2020-03-19	0.0001343096	Europe
Europe|hCoV-19/France/IDF-0571/2020|EPI ISL 411218|B|France|2020-02-02	Europe|hCoV-19/Germany/BY-UHR-3ZK/2020|EPI ISL 513300|B.1|Germany|2020-03-19	0.0003022381	Europe
Europe|hCoV-19/Germany/BY-ChVir-1356/2020|EPI ISL 450204|B.1|Germany|2020-02-03	Europe|hCoV-19/Germany/BY-UHR-3ZK/2020|EPI ISL 513300|B.1|Germany|2020-03-19	0.0001343096	Europe
Europe|hCoV-19/Italy/LAZ-INMI2-B/2020|EPI ISL 451301|B|Italy|2020-02-03	Europe|hCoV-19/Germany/BY-UHR-3ZK/2020|EPI ISL 513300|B.1|Germany|2020-03-19	0.0002686625	Europe
Europe|hCoV-19/Belgium/GHB-03021/2020|EPI ISL 407976|A|Belgium|2020-02-03	Europe|hCoV-19/Germany/BY-UHR-3ZK/2020|EPI ISL 513300|B.1|Germany|2020-03-19	0.0002686395	Europe
Europe|hCoV-19/Italy/LAZ-INMI1-N/2020|EPI ISL 451300|B|Italy|2020-02-03	Europe|hCoV-19/Germany/BY-UHR-3ZK/2020|EPI ISL 513300|B.1|Germany|2020-03-19	0.0003022640	Europe
Europe|hCoV-19/England/201040021/2020|EPI ISL 464302|B.1.98|United Kingdom|2020-02-03	Europe|hCoV-19/Germany/BY-UHR-3ZK/2020|EPI ISL 513300|B.1|Germany|2020-03-19	0.0001012992	Europe
Europe|hCoV-19/England/201040024/2020|EPI ISL 464304|B.1.98|United Kingdom|2020-02-03	Europe|hCoV-19/Germany/BY-UHR-3ZK/2020|EPI ISL 513300|B.1|Germany|2020-03-19	0.0001024793	Europe
Europe|hCoV-19/England/201040023/2020|EPI ISL 464303|B.1.5|United Kingdom|2020-02-03	Europe|hCoV-19/Germany/BY-UHR-3ZK/2020|EPI ISL 513300|B.1|Germany|2020-03-19	0.0000689115	Europe
Europe|hCoV-19/Italy/LAZ-INMI1-B2/2020|EPI ISL 451299|B|Italy|2020-02-04	Europe|hCoV-19/Germany/BY-UHR-3ZK/2020|EPI ISL 513300|B.1|Germany|2020-03-19	0.0003377159	Europe
Europe|hCoV-19/England/200641094/2020|EPI ISL 414040|B|United Kingdom|2020-02-05	Europe|hCoV-19/Germany/BY-UHR-3ZK/2020|EPI ISL 513300|B.1|Germany|2020-03-19	0.0002015058	Europe
Europe|hCoV-19/Sweden/01/2020|EPI ISL 411951|B|Sweden|2020-02-07	Europe|hCoV-19/Germany/BY-UHR-3ZK/2020|EPI ISL 513300|B.1|Germany|2020-03-19	0.0004366702	Europe
Europe|hCoV-19/Germany/BY-ChVir-1482/2020|EPI ISL 450207|B.1|Germany|2020-02-07	Europe|hCoV-19/Germany/BY-UHR-3ZK/2020|EPI ISL 513300|B.1|Germany|2020-03-19	0.0001343096	Europe
Europe|hCoV-19/England/200690306/2020|EPI ISL 414043|B|United Kingdom|2020-02-07	Europe|hCoV-19/Germany/BY-UHR-3ZK/2020|EPI ISL 513300|B.1|Germany|2020-03-19	0.0002014991	Europe
Europe|hCoV-19/Germany/BY-ChVir-1483/2020|EPI ISL 450208|B.1|Germany|2020-02-08	Europe|hCoV-19/Germany/BY-UHR-3ZK/2020|EPI ISL 513300|B.1|Germany|2020-03-19	0.0001343096	Europe
Europe|hCoV-19/France/ARA-739/2020|EPI ISL 410486|B|France|2020-02-08	Europe|hCoV-19/Germany/BY-UHR-3ZK/2020|EPI ISL 513300|B.1|Germany|2020-03-19	0.0002018584	Europe
Europe|hCoV-19/England/200690300/2020|EPI ISL 414042|B|United Kingdom|2020-02-08	Europe|hCoV-19/Germany/BY-UHR-3ZK/2020|EPI ISL 513300|B.1|Germany|2020-03-19	0.0002014991	Europe
Europe|hCoV-19/England/200690245/2020|EPI ISL 414041|B|United Kingdom|2020-02-08	Europe|hCoV-19/Germany/BY-UHR-3ZK/2020|EPI ISL 513300|B.1|Germany|2020-03-19	0.0002014991	Europe
Europe|hCoV-19/England/200690756/2020|EPI ISL 414044|B|United Kingdom|2020-02-08	Europe|hCoV-19/Germany/BY-UHR-3ZK/2020|EPI ISL 513300|B.1|Germany|2020-03-19	0.0002015058	Europe
Europe|hCoV-19/England/09c/2020|EPI ISL 412116|B.40|United Kingdom|2020-02-09	Europe|hCoV-19/Germany/BY-UHR-3ZK/2020|EPI ISL 513300|B.1|Germany|2020-03-19	0.0003358463	Europe
Europe|hCoV-19/England/20072030304/2020|EPI ISL 464168|B.40|United Kingdom|2020-02-09	Europe|hCoV-19/Germany/BY-UHR-3ZK/2020|EPI ISL 513300|B.1|Germany|2020-03-19	0.0003694786	Europe
Europe|hCoV-19/Italy/LAZ-INMI1-B1/2020|EPI ISL 451298|B|Italy|2020-02-12	Europe|hCoV-19/Germany/BY-UHR-3ZK/2020|EPI ISL 513300|B.1|Germany|2020-03-19	0.0003022640	Europe
Europe|hCoV-19/England/20078003804/2020|EPI ISL 464169|B.40|United Kingdom|2020-02-13	Europe|hCoV-19/Germany/BY-UHR-3ZK/2020|EPI ISL 513300|B.1|Germany|2020-03-19	0.0003694786	Europe
Europe|hCoV-19/England/20078004004/2020|EPI ISL 464170|B.40|United Kingdom|2020-02-13	Europe|hCoV-19/Germany/BY-UHR-3ZK/2020|EPI ISL 513300|B.1|Germany|2020-03-19	0.0003764724	Europe
Europe|hCoV-19/England/20079000204/2020|EPI ISL 464171|B.40|United Kingdom|2020-02-14	Europe|hCoV-19/Germany/BY-UHR-3ZK/2020|EPI ISL 513300|B.1|Germany|2020-03-19	0.0003753674	Europe
Europe|hCoV-19/England/20079000404/2020|EPI ISL 464172|B.40|United Kingdom|2020-02-14	Europe|hCoV-19/Germany/BY-UHR-3ZK/2020|EPI ISL 513300|B.1|Germany|2020-03-19	0.0003431719	Europe
Europe|hCoV-19/England/20079022704/2020|EPI ISL 464173|B.40|United Kingdom|2020-02-15	Europe|hCoV-19/Germany/BY-UHR-3ZK/2020|EPI ISL 513300|B.1|Germany|2020-03-19	0.0003736968	Europe
Europe|hCoV-19/England/20079022904/2020|EPI ISL 464174|B.40|United Kingdom|2020-02-15	Europe|hCoV-19/Germany/BY-UHR-3ZK/2020|EPI ISL 513300|B.1|Germany|2020-03-19	0.0003754827	Europe
Europe|hCoV-19/England/20168037604/2020|EPI ISL 466615|B.1.1|United Kingdom|2020-02-16	Europe|hCoV-19/Germany/BY-UHR-3ZK/2020|EPI ISL 513300|B.1|Germany|2020-03-19	0.0002686647	Europe
Europe|hCoV-19/England/20080000104/2020|EPI ISL 464175|B.40|United Kingdom|2020-02-16	Europe|hCoV-19/Germany/BY-UHR-3ZK/2020|EPI ISL 513300|B.1|Germany|2020-03-19	0.0004030449	Europe
Europe|hCoV-19/England/20080000204/2020|EPI ISL 464176|B.40|United Kingdom|2020-02-16	Europe|hCoV-19/Germany/BY-UHR-3ZK/2020|EPI ISL 513300|B.1|Germany|2020-03-19	0.0004069960	Europe
Europe|hCoV-19/England/20080000404/2020|EPI ISL 464177|B.40|United Kingdom|2020-02-16	Europe|hCoV-19/Germany/BY-UHR-3ZK/2020|EPI ISL 513300|B.1|Germany|2020-03-19	0.0003735317	Europe
Europe|hCoV-19/England/20084031204/2020|EPI ISL 464178|B.40|United Kingdom|2020-02-18	Europe|hCoV-19/Germany/BY-UHR-3ZK/2020|EPI ISL 513300|B.1|Germany|2020-03-19	0.0003697146	Europe
Europe|hCoV-19/England/20086030304/2020|EPI ISL 464179|B.40|United Kingdom|2020-02-19	Europe|hCoV-19/Germany/BY-UHR-3ZK/2020|EPI ISL 513300|B.1|Germany|2020-03-19	0.0003750346	Europe
Europe|hCoV-19/Italy/LOM-ASST-CDG1/2020|EPI ISL 412973|B.1.5|Italy|2020-02-20	Europe|hCoV-19/Germany/BY-UHR-3ZK/2020|EPI ISL 513300|B.1|Germany|2020-03-19	0.0000671505	Europe
Europe|hCoV-19/England/20088028304/2020|EPI ISL 464180|B.40|United Kingdom|2020-02-20	Europe|hCoV-19/Germany/BY-UHR-3ZK/2020|EPI ISL 513300|B.1|Germany|2020-03-19	0.0003701999	Europe
Europe|hCoV-19/Italy/LOM-ASST-19/2020|EPI ISL 486656|B.1|Italy|2020-02-20	Europe|hCoV-19/Germany/BY-UHR-3ZK/2020|EPI ISL 513300|B.1|Germany|2020-03-19	0.0001046159	Europe
Europe|hCoV-19/Italy/LOM-INMI-5314-B/2020|EPI ISL 451306|B.1.5|Italy|2020-02-21	Europe|hCoV-19/Germany/BY-UHR-3ZK/2020|EPI ISL 513300|B.1|Germany|2020-03-19	0.0000671506	Europe
Europe|hCoV-19/France/HDF-1465/2020|EPI ISL 418218|B.1|France|2020-02-21	Europe|hCoV-19/Germany/BY-UHR-3ZK/2020|EPI ISL 513300|B.1|Germany|2020-03-19	0.0000000000	Europe
Europe|hCoV-19/Italy/LOM-INMI-BG-5825/2020|EPI ISL 460079|B.1|Italy|2020-02-22	Europe|hCoV-19/Germany/BY-UHR-3ZK/2020|EPI ISL 513300|B.1|Germany|2020-03-19	0.0001007303	Europe
Europe|hCoV-19/Italy/PIE-SLL-MS46/2020|EPI ISL 569867|B.1.5|Italy|2020-02-22	Europe|hCoV-19/Germany/BY-UHR-3ZK/2020|EPI ISL 513300|B.1|Germany|2020-03-19	0.0001007303	Europe
Europe|hCoV-19/Italy/LOM-INMI-5925/2020|EPI ISL 460091|B.1.5|Italy|2020-02-22	Europe|hCoV-19/Germany/BY-UHR-3ZK/2020|EPI ISL 513300|B.1|Germany|2020-03-19	0.0000671505	Europe
Europe|hCoV-19/Italy/LOM-ASST-3/2020|EPI ISL 486659|B.1.5|Italy|2020-02-22	Europe|hCoV-19/Germany/BY-UHR-3ZK/2020|EPI ISL 513300|B.1|Germany|2020-03-19	0.0000671528	Europe
Europe|hCoV-19/Italy/EMR-AMVRC-206/2020|EPI ISL 457699|B.1.5|Italy|2020-02-22	Europe|hCoV-19/Germany/BY-UHR-3ZK/2020|EPI ISL 513300|B.1|Germany|2020-03-19	0.0000672137	Europe
Europe|hCoV-19/Italy/LOM-UniMI-L250/2020|EPI ISL 542222|B.1.5|Italy|2020-02-22	Europe|hCoV-19/Germany/BY-UHR-3ZK/2020|EPI ISL 513300|B.1|Germany|2020-03-19	0.0001013669	Europe
Europe|hCoV-19/Italy/LOM-UniMI-L251/2020|EPI ISL 542223|B.1.5|Italy|2020-02-22	Europe|hCoV-19/Germany/BY-UHR-3ZK/2020|EPI ISL 513300|B.1|Germany|2020-03-19	0.0000675749	Europe
Europe|hCoV-19/Italy/LOM-UniMI-L249/2020|EPI ISL 542221|B.1.5|Italy|2020-02-22	Europe|hCoV-19/Germany/BY-UHR-3ZK/2020|EPI ISL 513300|B.1|Germany|2020-03-19	0.0001013642	Europe
Europe|hCoV-19/Italy/LOM-ASST-4/2020|EPI ISL 486660|B.1.5|Italy|2020-02-23	Europe|hCoV-19/Germany/BY-UHR-3ZK/2020|EPI ISL 513300|B.1|Germany|2020-03-19	0.0000671505	Europe
Europe|hCoV-19/Italy/LOM-UniMI-L253/2020|EPI ISL 542225|B.1.5|Italy|2020-02-23	Europe|hCoV-19/Germany/BY-UHR-3ZK/2020|EPI ISL 513300|B.1|Germany|2020-03-19	0.0000674677	Europe
Europe|hCoV-19/Italy/LOM-UniMI-L257/2020|EPI ISL 542228|B.1|Italy|2020-02-23	Europe|hCoV-19/Germany/BY-UHR-3ZK/2020|EPI ISL 513300|B.1|Germany|2020-03-19	0.0001013395	Europe
Europe|hCoV-19/Italy/LOM-UniMI-L230/2020|EPI ISL 542217|B.1.5|Italy|2020-02-23	Europe|hCoV-19/Germany/BY-UHR-3ZK/2020|EPI ISL 513300|B.1|Germany|2020-03-19	0.0001013669	Europe
Europe|hCoV-19/Italy/LOM-UniMI-L254/2020|EPI ISL 542226|B.1.5|Italy|2020-02-23	Europe|hCoV-19/Germany/BY-UHR-3ZK/2020|EPI ISL 513300|B.1|Germany|2020-03-19	0.0001013669	Europe
Europe|hCoV-19/Italy/LOM-UniMI-L256/2020|EPI ISL 542227|B.1.131|Italy|2020-02-23	Europe|hCoV-19/Germany/BY-UHR-3ZK/2020|EPI ISL 513300|B.1|Germany|2020-03-19	0.0001369118	Europe
Europe|hCoV-19/England/20130071804/2020|EPI ISL 423662|B.1.1|United Kingdom|2020-02-23	Europe|hCoV-19/Germany/BY-UHR-3ZK/2020|EPI ISL 513300|B.1|Germany|2020-03-19	0.0001741539	Europe
Europe|hCoV-19/Italy/LOM-INMI-10734/2020|EPI ISL 568579|B.1|Italy|2020-02-24	Europe|hCoV-19/Germany/BY-UHR-3ZK/2020|EPI ISL 513300|B.1|Germany|2020-03-19	0.0001007303	Europe
Europe|hCoV-19/Italy/LOM-UniMI01/2020|EPI ISL 417445|B.1.5|Italy|2020-02-24	Europe|hCoV-19/Germany/BY-UHR-3ZK/2020|EPI ISL 513300|B.1|Germany|2020-03-19	0.0003022952	Europe
Europe|hCoV-19/Italy/LOM-UniMI02/2020|EPI ISL 417446|B.1.5|Italy|2020-02-24	Europe|hCoV-19/Germany/BY-UHR-3ZK/2020|EPI ISL 513300|B.1|Germany|2020-03-19	0.0006049215	Europe
Europe|hCoV-19/Switzerland/TI-SNRCI-29919486/2020|EPI ISL 413996|B.1.5|Switzerland|2020-02-24	Europe|hCoV-19/Germany/BY-UHR-3ZK/2020|EPI ISL 513300|B.1|Germany|2020-03-19	0.0001007303	Europe
Europe|hCoV-19/Italy/LOM-UniMI03/2020|EPI ISL 417447|B.1.5|Italy|2020-02-24	Europe|hCoV-19/Germany/BY-UHR-3ZK/2020|EPI ISL 513300|B.1|Germany|2020-03-19	0.0000671505	Europe
Europe|hCoV-19/Spain/CN-ISCIII-201048/2020|EPI ISL 539531|B.1|Spain|2020-02-24	Europe|hCoV-19/Germany/BY-UHR-3ZK/2020|EPI ISL 513300|B.1|Germany|2020-03-19	0.0003694697	Europe
Europe|hCoV-19/Austria/CeMM0045/2020|EPI ISL 437932|B.1.1|Austria|2020-02-24	Europe|hCoV-19/Germany/BY-UHR-3ZK/2020|EPI ISL 513300|B.1|Germany|2020-03-19	0.0001679073	Europe
Europe|hCoV-19/Italy/LOM-INMI-BG-7158/2020|EPI ISL 460081|B.1.1|Italy|2020-02-24	Europe|hCoV-19/Germany/BY-UHR-3ZK/2020|EPI ISL 513300|B.1|Germany|2020-03-19	0.0001680315	Europe
Europe|hCoV-19/Italy/LOM-UniMI-L267/2020|EPI ISL 542233|B.1.5|Italy|2020-02-24	Europe|hCoV-19/Germany/BY-UHR-3ZK/2020|EPI ISL 513300|B.1|Germany|2020-03-19	0.0000674040	Europe
Europe|hCoV-19/England/20092000704/2020|EPI ISL 464181|B|United Kingdom|2020-02-24	Europe|hCoV-19/Germany/BY-UHR-3ZK/2020|EPI ISL 513300|B.1|Germany|2020-03-19	0.0002354051	Europe
Europe|hCoV-19/England/20092000804/2020|EPI ISL 464182|B|United Kingdom|2020-02-24	Europe|hCoV-19/Germany/BY-UHR-3ZK/2020|EPI ISL 513300|B.1|Germany|2020-03-19	0.0002354843	Europe
Europe|hCoV-19/England/200920118/2020|EPI ISL 485604|B.1|United Kingdom|2020-02-24	Europe|hCoV-19/Germany/BY-UHR-3ZK/2020|EPI ISL 513300|B.1|Germany|2020-03-19	0.0002694703	Europe
Europe|hCoV-19/Italy/PIE-SLL-MS45/2020|EPI ISL 569866|B.1.5|Italy|2020-02-25	Europe|hCoV-19/Germany/BY-UHR-3ZK/2020|EPI ISL 513300|B.1|Germany|2020-03-19	0.0001343119	Europe
Europe|hCoV-19/Italy/LOM-INMI-8058/2020|EPI ISL 460094|B.1|Italy|2020-02-25	Europe|hCoV-19/Germany/BY-UHR-3ZK/2020|EPI ISL 513300|B.1|Germany|2020-03-19	0.0001007303	Europe
Europe|hCoV-19/France/GES-1583-2/2020|EPI ISL 414623|A.2|France|2020-02-25	Europe|hCoV-19/Germany/BY-UHR-3ZK/2020|EPI ISL 513300|B.1|Germany|2020-03-19	0.0004702127	Europe
Europe|hCoV-19/Germany/BW-ChVir-1577/2020|EPI ISL 412912|B.1.1|Germany|2020-02-25	Europe|hCoV-19/Germany/BY-UHR-3ZK/2020|EPI ISL 513300|B.1|Germany|2020-03-19	0.0002017146	Europe
Europe|hCoV-19/Spain/MD-ISCIII-201105/2020|EPI ISL 418251|B.1.5|Spain|2020-02-25	Europe|hCoV-19/Germany/BY-UHR-3ZK/2020|EPI ISL 513300|B.1|Germany|2020-03-19	0.0001681965	Europe
Europe|hCoV-19/England/200960515/2020|EPI ISL 414009|B|United Kingdom|2020-02-25	Europe|hCoV-19/Germany/BY-UHR-3ZK/2020|EPI ISL 513300|B.1|Germany|2020-03-19	0.0003022482	Europe
Europe|hCoV-19/England/20094061404/2020|EPI ISL 464185|B|United Kingdom|2020-02-25	Europe|hCoV-19/Germany/BY-UHR-3ZK/2020|EPI ISL 513300|B.1|Germany|2020-03-19	0.0002350810	Europe
Europe|hCoV-19/England/200940527/2020|EPI ISL 414005|B.40|United Kingdom|2020-02-25	Europe|hCoV-19/Germany/BY-UHR-3ZK/2020|EPI ISL 513300|B.1|Germany|2020-03-19	0.0003694504	Europe
Europe|hCoV-19/Germany/NW-HHU-02-1/2020|EPI ISL 414497|B.3|Germany|2020-02-25	Europe|hCoV-19/Germany/BY-UHR-3ZK/2020|EPI ISL 513300|B.1|Germany|2020-03-19	0.0002686803	Europe
Europe|hCoV-19/England/20094061504/2020|EPI ISL 464186|B|United Kingdom|2020-02-25	Europe|hCoV-19/Germany/BY-UHR-3ZK/2020|EPI ISL 513300|B.1|Germany|2020-03-19	0.0002351047	Europe
Europe|hCoV-19/Italy/LOM-UniMI-L274/2020|EPI ISL 542240|B.1|Italy|2020-02-25	Europe|hCoV-19/Germany/BY-UHR-3ZK/2020|EPI ISL 513300|B.1|Germany|2020-03-19	0.0001351184	Europe
Europe|hCoV-19/England/20098017604/2020|EPI ISL 464195|B.1.5|United Kingdom|2020-02-26	Europe|hCoV-19/Germany/BY-UHR-3ZK/2020|EPI ISL 513300|B.1|Germany|2020-03-19	0.0001007277	Europe
Europe|hCoV-19/Italy/LOM-INMI-9206/2020|EPI ISL 460087|B.1.5|Italy|2020-02-26	Europe|hCoV-19/Germany/BY-UHR-3ZK/2020|EPI ISL 513300|B.1|Germany|2020-03-19	0.0000671505	Europe
Europe|hCoV-19/Italy/LOM-INMI-9214/2020|EPI ISL 460088|B.1.5|Italy|2020-02-26	Europe|hCoV-19/Germany/BY-UHR-3ZK/2020|EPI ISL 513300|B.1|Germany|2020-03-19	0.0001007277	Europe
Europe|hCoV-19/Switzerland/GE-SNRCI-29933895/2020|EPI ISL 413997|B.1.1|Switzerland|2020-02-26	Europe|hCoV-19/Germany/BY-UHR-3ZK/2020|EPI ISL 513300|B.1|Germany|2020-03-19	0.0002014858	Europe
Europe|hCoV-19/France/GES-1583/2020|EPI ISL 414600|A.2|France|2020-02-26	Europe|hCoV-19/Germany/BY-UHR-3ZK/2020|EPI ISL 513300|B.1|Germany|2020-03-19	0.0004702127	Europe
Europe|hCoV-19/Switzerland/ZH-UZH-1000477102/2020|EPI ISL 413019|B|Switzerland|2020-02-26	Europe|hCoV-19/Germany/BY-UHR-3ZK/2020|EPI ISL 513300|B.1|Germany|2020-03-19	0.0004030242	Europe
Europe|hCoV-19/France/NOR-N1620/2020|EPI ISL 414624|B.1.5|France|2020-02-26	Europe|hCoV-19/Germany/BY-UHR-3ZK/2020|EPI ISL 513300|B.1|Germany|2020-03-19	0.0001343096	Europe
Europe|hCoV-19/Italy/LOM-INMI-BG-9209/2020|EPI ISL 460082|B.1.5|Italy|2020-02-26	Europe|hCoV-19/Germany/BY-UHR-3ZK/2020|EPI ISL 513300|B.1|Germany|2020-03-19	0.0001007303	Europe
Europe|hCoV-19/Italy/LOM-INMI-BG-9225/2020|EPI ISL 460083|B.1|Italy|2020-02-26	Europe|hCoV-19/Germany/BY-UHR-3ZK/2020|EPI ISL 513300|B.1|Germany|2020-03-19	0.0001007303	Europe
Europe|hCoV-19/Austria/CeMM0003/2020|EPI ISL 419656|B.1.1|Austria|2020-02-26	Europe|hCoV-19/Germany/BY-UHR-3ZK/2020|EPI ISL 513300|B.1|Germany|2020-03-19	0.0002014910	Europe
Europe|hCoV-19/Italy/LOM-INMI-9675/2020|EPI ISL 460095|B.1.5|Italy|2020-02-26	Europe|hCoV-19/Germany/BY-UHR-3ZK/2020|EPI ISL 513300|B.1|Germany|2020-03-19	0.0001343096	Europe
Europe|hCoV-19/Netherlands/NoordHolland 10001/2020|EPI ISL 454750|B.1.1|Netherlands|2020-02-27	Europe|hCoV-19/Germany/BY-UHR-3ZK/2020|EPI ISL 513300|B.1|Germany|2020-03-19	0.0002014858	Europe
Europe|hCoV-19/Switzerland/BL-SNRCI-29950902/2020|EPI ISL 414021|B.1.1|Switzerland|2020-02-27	Europe|hCoV-19/Germany/BY-UHR-3ZK/2020|EPI ISL 513300|B.1|Germany|2020-03-19	0.0002014858	Europe
Europe|hCoV-19/Germany/NW-HHU-06/2020|EPI ISL 414505|B.3|Germany|2020-02-27	Europe|hCoV-19/Germany/BY-UHR-3ZK/2020|EPI ISL 513300|B.1|Germany|2020-03-19	0.0002686533	Europe
Europe|hCoV-19/Italy/ABR-IZSGC-484/2020|EPI ISL 457749|B.1|Italy|2020-02-27	Europe|hCoV-19/Germany/BY-UHR-3ZK/2020|EPI ISL 513300|B.1|Germany|2020-03-19	0.0001007303	Europe
Europe|hCoV-19/Switzerland/GE-SNRCI-29943121/2020|EPI ISL 414019|B.1.5|Switzerland|2020-02-27	Europe|hCoV-19/Germany/BY-UHR-3ZK/2020|EPI ISL 513300|B.1|Germany|2020-03-19	0.0001007303	Europe
Europe|hCoV-19/England/200990723/2020|EPI ISL 414012|B.1.1|United Kingdom|2020-02-27	Europe|hCoV-19/Germany/BY-UHR-3ZK/2020|EPI ISL 513300|B.1|Germany|2020-03-19	0.0002014910	Europe
Europe|hCoV-19/Sweden/20-04631/2020|EPI ISL 430847|B.4|Sweden|2020-02-27	Europe|hCoV-19/Germany/BY-UHR-3ZK/2020|EPI ISL 513300|B.1|Germany|2020-03-19	0.0004366515	Europe
Europe|hCoV-19/Wales/PHW1/2020|EPI ISL 413555|B.1.5|United Kingdom|2020-02-27	Europe|hCoV-19/Germany/BY-UHR-3ZK/2020|EPI ISL 513300|B.1|Germany|2020-03-19	0.0000671505	Europe
Europe|hCoV-19/Switzerland/GR-HUG-2988/2020|EPI ISL 415698|B.1.1|Switzerland|2020-02-27	Europe|hCoV-19/Germany/BY-UHR-3ZK/2020|EPI ISL 513300|B.1|Germany|2020-03-19	0.0002014858	Europe
Europe|hCoV-19/England/200990660/2020|EPI ISL 414523|B.1.98|United Kingdom|2020-02-27	Europe|hCoV-19/Germany/BY-UHR-3ZK/2020|EPI ISL 513300|B.1|Germany|2020-03-19	0.0001007277	Europe
Europe|hCoV-19/Switzerland/AG-SNRCI-29940361/2020|EPI ISL 413999|B.1.5|Switzerland|2020-02-27	Europe|hCoV-19/Germany/BY-UHR-3ZK/2020|EPI ISL 513300|B.1|Germany|2020-03-19	0.0001343130	Europe
Europe|hCoV-19/Italy/LOM-INMI-BG-11639/2020|EPI ISL 460080|B.1.1|Italy|2020-02-28	Europe|hCoV-19/Germany/BY-UHR-3ZK/2020|EPI ISL 513300|B.1|Germany|2020-03-19	0.0002014910	Europe
Europe|hCoV-19/France/HDF-1645/2020|EPI ISL 418220|B.1|France|2020-02-28	Europe|hCoV-19/Germany/BY-UHR-3ZK/2020|EPI ISL 513300|B.1|Germany|2020-03-19	0.0000000000	Europe
Europe|hCoV-19/Italy/LOM-INMI-11951/2020|EPI ISL 460092|B.1.5|Italy|2020-02-28	Europe|hCoV-19/Germany/BY-UHR-3ZK/2020|EPI ISL 513300|B.1|Germany|2020-03-19	0.0001007303	Europe
Europe|hCoV-19/Austria/CeMM0146/2020|EPI ISL 437994|B.1.1|Austria|2020-02-28	Europe|hCoV-19/Germany/BY-UHR-3ZK/2020|EPI ISL 513300|B.1|Germany|2020-03-19	0.0002014910	Europe
Europe|hCoV-19/Sweden/20-04850/2020|EPI ISL 475545|B.4|Sweden|2020-02-28	Europe|hCoV-19/Germany/BY-UHR-3ZK/2020|EPI ISL 513300|B.1|Germany|2020-03-19	0.0004030380	Europe
Europe|hCoV-19/Netherlands/NoordHolland 10002/2020|EPI ISL 454751|B.1.1|Netherlands|2020-02-28	Europe|hCoV-19/Germany/BY-UHR-3ZK/2020|EPI ISL 513300|B.1|Germany|2020-03-19	0.0003358725	Europe
Europe|hCoV-19/Spain/AN-ISCIII-201257/2020|EPI ISL 455314|B|Spain|2020-02-28	Europe|hCoV-19/Germany/BY-UHR-3ZK/2020|EPI ISL 513300|B.1|Germany|2020-03-19	0.0005038650	Europe
Europe|hCoV-19/Spain/EX-ISCIII-201248/2020|EPI ISL 539558|B|Spain|2020-02-28	Europe|hCoV-19/Germany/BY-UHR-3ZK/2020|EPI ISL 513300|B.1|Germany|2020-03-19	0.0005038001	Europe
Europe|hCoV-19/Denmark/SSI-02/2020|EPI ISL 416143|B.1.5|Denmark|2020-02-28	Europe|hCoV-19/Germany/BY-UHR-3ZK/2020|EPI ISL 513300|B.1|Germany|2020-03-19	0.0001007320	Europe
Europe|hCoV-19/England/20099071804/2020|EPI ISL 464219|B.1|United Kingdom|2020-02-28	Europe|hCoV-19/Germany/BY-UHR-3ZK/2020|EPI ISL 513300|B.1|Germany|2020-03-19	0.0001007303	Europe
Europe|hCoV-19/Italy/LOM-INMI-11550/2020|EPI ISL 460090|B.1.5|Italy|2020-02-28	Europe|hCoV-19/Germany/BY-UHR-3ZK/2020|EPI ISL 513300|B.1|Germany|2020-03-19	0.0001007277	Europe
Europe|hCoV-19/Austria/CeMM0401/2020|EPI ISL 475836|B.1.1|Austria|2020-02-28	Europe|hCoV-19/Germany/BY-UHR-3ZK/2020|EPI ISL 513300|B.1|Germany|2020-03-19	0.0002350773	Europe
Europe|hCoV-19/Italy/LOM-INMI-BS-12256/2020|EPI ISL 460084|B.1.5|Italy|2020-02-29	Europe|hCoV-19/Germany/BY-UHR-3ZK/2020|EPI ISL 513300|B.1|Germany|2020-03-19	0.0001007303	Europe
Europe|hCoV-19/Spain/PV-ISCIII-201385/2020|EPI ISL 455350|A.2|Spain|2020-02-29	Europe|hCoV-19/Germany/BY-UHR-3ZK/2020|EPI ISL 513300|B.1|Germany|2020-03-19	0.0006719700	Europe
Europe|hCoV-19/England/20099068604/2020|EPI ISL 464212|B.4|United Kingdom|2020-02-29	Europe|hCoV-19/Germany/BY-UHR-3ZK/2020|EPI ISL 513300|B.1|Germany|2020-03-19	0.0005038822	Europe
Europe|hCoV-19/Greece/127 HPI/2020|EPI ISL 430469|B.1.5|Greece|2020-02-29	Europe|hCoV-19/Germany/BY-UHR-3ZK/2020|EPI ISL 513300|B.1|Germany|2020-03-19	0.0000671505	Europe
Europe|hCoV-19/France/HDF-1684/2020|EPI ISL 414626|B.1|France|2020-02-29	Europe|hCoV-19/Germany/BY-UHR-3ZK/2020|EPI ISL 513300|B.1|Germany|2020-03-19	0.0000671477	Europe
Europe|hCoV-19/Switzerland/ZH-UZH-1000477797/2020|EPI ISL 413023|B.1.1|Switzerland|2020-02-29	Europe|hCoV-19/Germany/BY-UHR-3ZK/2020|EPI ISL 513300|B.1|Germany|2020-03-19	0.0002350813	Europe
Europe|hCoV-19/Switzerland/GE-HUG-VD0503/2020|EPI ISL 415459|B.1.1|Switzerland|2020-02-29	Europe|hCoV-19/Germany/BY-UHR-3ZK/2020|EPI ISL 513300|B.1|Germany|2020-03-19	0.0002014945	Europe
Europe|hCoV-19/Norway/1493/2020|EPI ISL 417488|B|Norway|2020-02-29	Europe|hCoV-19/Germany/BY-UHR-3ZK/2020|EPI ISL 513300|B.1|Germany|2020-03-19	0.0003022640	Europe
Europe|hCoV-19/Switzerland/AG-HUG-7120/2020|EPI ISL 415457|B.1.1|Switzerland|2020-02-29	Europe|hCoV-19/Germany/BY-UHR-3ZK/2020|EPI ISL 513300|B.1|Germany|2020-03-19	0.0002014858	Europe
Europe|hCoV-19/Belgium/BA-02291/2020|EPI ISL 415159|B.1|Belgium|2020-02-29	Europe|hCoV-19/Germany/BY-UHR-3ZK/2020|EPI ISL 513300|B.1|Germany|2020-03-19	0.0000335732	Europe
Europe|hCoV-19/Czech Republic/ChVir1630/2020|EPI ISL 416742|B.1.5|Czech Republic|2020-02-29	Europe|hCoV-19/Germany/BY-UHR-3ZK/2020|EPI ISL 513300|B.1|Germany|2020-03-19	0.0000671505	Europe
Europe|hCoV-19/England/20099069504/2020|EPI ISL 464215|B.1.98|United Kingdom|2020-02-29	Europe|hCoV-19/Germany/BY-UHR-3ZK/2020|EPI ISL 513300|B.1|Germany|2020-03-19	0.0001007277	Europe
Europe|hCoV-19/Belgium/SH-03014/2020|EPI ISL 415156|B.1.5|Belgium|2020-03-01	Europe|hCoV-19/Germany/BY-UHR-3ZK/2020|EPI ISL 513300|B.1|Germany|2020-03-19	0.0001007320	Europe
Europe|hCoV-19/France/BRE-2334/2020|EPI ISL 416503|B|France|2020-03-01	Europe|hCoV-19/Germany/BY-UHR-3ZK/2020|EPI ISL 513300|B.1|Germany|2020-03-19	0.0003694573	Europe
Europe|hCoV-19/Switzerland/VD-SNRCI-29965615/2020|EPI ISL 414023|B.1.1|Switzerland|2020-03-01	Europe|hCoV-19/Germany/BY-UHR-3ZK/2020|EPI ISL 513300|B.1|Germany|2020-03-19	0.0002014945	Europe
Europe|hCoV-19/Italy/FVG-ICGEB-S1/2020|EPI ISL 417418|B.1.5|Italy|2020-03-01	Europe|hCoV-19/Germany/BY-UHR-3ZK/2020|EPI ISL 513300|B.1|Germany|2020-03-19	0.0000671505	Europe
Europe|hCoV-19/Switzerland/SZ-HUG-1417/2020|EPI ISL 415702|B.1.1|Switzerland|2020-03-02	Europe|hCoV-19/Germany/BY-UHR-3ZK/2020|EPI ISL 513300|B.1|Germany|2020-03-19	0.0002350813	Europe
Europe|hCoV-19/Switzerland/BS-HUG-0914/2020|EPI ISL 415701|B.1.1|Switzerland|2020-03-02	Europe|hCoV-19/Germany/BY-UHR-3ZK/2020|EPI ISL 513300|B.1|Germany|2020-03-19	0.0002014858	Europe
Europe|hCoV-19/Belgium/DB-03023/2020|EPI ISL 416470|B.1|Belgium|2020-03-02	Europe|hCoV-19/Germany/BY-UHR-3ZK/2020|EPI ISL 513300|B.1|Germany|2020-03-19	0.0002014720	Europe
Europe|hCoV-19/Sweden/20-50052/2020|EPI ISL 454868|B.1.1|Sweden|2020-03-02	Europe|hCoV-19/Germany/BY-UHR-3ZK/2020|EPI ISL 513300|B.1|Germany|2020-03-19	0.0001679017	Europe
Europe|hCoV-19/Sweden/20-50104/2020|EPI ISL 454880|B.1.5|Sweden|2020-03-03	Europe|hCoV-19/Germany/BY-UHR-3ZK/2020|EPI ISL 513300|B.1|Germany|2020-03-19	0.0000671505	Europe
Europe|hCoV-19/Denmark/SSI-101/2020|EPI ISL 415646|B.1|Denmark|2020-03-03	Europe|hCoV-19/Germany/BY-UHR-3ZK/2020|EPI ISL 513300|B.1|Germany|2020-03-19	0.0001343119	Europe
Europe|hCoV-19/Sweden/20-50105/2020|EPI ISL 455855|B.1|Sweden|2020-03-03	Europe|hCoV-19/Germany/BY-UHR-3ZK/2020|EPI ISL 513300|B.1|Germany|2020-03-19	0.0001007277	Europe
Europe|hCoV-19/Switzerland/ZH-UZH-1000478309/2020|EPI ISL 524477|B.1.1|Switzerland|2020-03-03	Europe|hCoV-19/Germany/BY-UHR-3ZK/2020|EPI ISL 513300|B.1|Germany|2020-03-19	0.0001679017	Europe
Europe|hCoV-19/Austria/CeMM0157/2020|EPI ISL 438003|B.1.1|Austria|2020-03-04	Europe|hCoV-19/Germany/BY-UHR-3ZK/2020|EPI ISL 513300|B.1|Germany|2020-03-19	0.0002014910	Europe
Europe|hCoV-19/France/NOR-N2223/2020|EPI ISL 416494|B.1.5|France|2020-03-04	Europe|hCoV-19/Germany/BY-UHR-3ZK/2020|EPI ISL 513300|B.1|Germany|2020-03-19	0.0001007303	Europe
Europe|hCoV-19/Spain/AR-ISCIII-201664/2020|EPI ISL 539505|B|Spain|2020-03-04	Europe|hCoV-19/Germany/BY-UHR-3ZK/2020|EPI ISL 513300|B.1|Germany|2020-03-19	0.0002686625	Europe
Europe|hCoV-19/France/HDF-1995/2020|EPI ISL 414638|B.1|France|2020-03-04	Europe|hCoV-19/Germany/BY-UHR-3ZK/2020|EPI ISL 513300|B.1|Germany|2020-03-19	0.0001007234	Europe
Europe|hCoV-19/Sweden/20-08089/2020|EPI ISL 469079|B.1.1|Sweden|2020-03-05	Europe|hCoV-19/Germany/BY-UHR-3ZK/2020|EPI ISL 513300|B.1|Germany|2020-03-19	0.0002686763	Europe
Europe|hCoV-19/Austria/CeMM0161/2020|EPI ISL 438007|B.1.1|Austria|2020-03-05	Europe|hCoV-19/Germany/BY-UHR-3ZK/2020|EPI ISL 513300|B.1|Germany|2020-03-19	0.0002686763	Europe
Europe|hCoV-19/Sweden/20-08084/2020|EPI ISL 454458|B.1.1|Sweden|2020-03-05	Europe|hCoV-19/Germany/BY-UHR-3ZK/2020|EPI ISL 513300|B.1|Germany|2020-03-19	0.0002014858	Europe
Europe|hCoV-19/Scotland/CVR76/2020|EPI ISL 425806|B.1.5|United Kingdom|2020-03-05	Europe|hCoV-19/Germany/BY-UHR-3ZK/2020|EPI ISL 513300|B.1|Germany|2020-03-19	0.0001678988	Europe
Europe|hCoV-19/Sweden/20-08093/2020|EPI ISL 454465|B.1|Sweden|2020-03-06	Europe|hCoV-19/Germany/BY-UHR-3ZK/2020|EPI ISL 513300|B.1|Germany|2020-03-19	0.0002014720	Europe
Europe|hCoV-19/England/20109093606/2020|EPI ISL 417285|B|United Kingdom|2020-03-06	Europe|hCoV-19/Germany/BY-UHR-3ZK/2020|EPI ISL 513300|B.1|Germany|2020-03-19	0.0003694722	Europe
Europe|hCoV-19/Sweden/20-08096/2020|EPI ISL 454468|B.1.1|Sweden|2020-03-06	Europe|hCoV-19/Germany/BY-UHR-3ZK/2020|EPI ISL 513300|B.1|Germany|2020-03-19	0.0002350813	Europe
Europe|hCoV-19/England/SHEF-BFCEE/2020|EPI ISL 416733|B.39|United Kingdom|2020-03-07	Europe|hCoV-19/Germany/BY-UHR-3ZK/2020|EPI ISL 513300|B.1|Germany|2020-03-19	0.0004030346	Europe
Europe|hCoV-19/Sweden/20-50238/2020|EPI ISL 455880|B.1.1|Sweden|2020-03-07	Europe|hCoV-19/Germany/BY-UHR-3ZK/2020|EPI ISL 513300|B.1|Germany|2020-03-19	0.0003022666	Europe
Europe|hCoV-19/Sweden/20-50220/2020|EPI ISL 454890|B.1.1|Sweden|2020-03-07	Europe|hCoV-19/Germany/BY-UHR-3ZK/2020|EPI ISL 513300|B.1|Germany|2020-03-19	0.0002350712	Europe
Europe|hCoV-19/Austria/CeMM0168/2020|EPI ISL 438013|B.1.1|Austria|2020-03-07	Europe|hCoV-19/Germany/BY-UHR-3ZK/2020|EPI ISL 513300|B.1|Germany|2020-03-19	0.0002014910	Europe
Europe|hCoV-19/Denmark/ALAB-SSI-138/2020|EPI ISL 437650|B.1|Denmark|2020-03-08	Europe|hCoV-19/Germany/BY-UHR-3ZK/2020|EPI ISL 513300|B.1|Germany|2020-03-19	0.0001007303	Europe
Europe|hCoV-19/Ireland/CO-NVRL-22361/2020|EPI ISL 418580|B.1.1|Ireland|2020-03-08	Europe|hCoV-19/Germany/BY-UHR-3ZK/2020|EPI ISL 513300|B.1|Germany|2020-03-19	0.0002350833	Europe
Europe|hCoV-19/Sweden/20-08179/2020|EPI ISL 455845|B.1|Sweden|2020-03-08	Europe|hCoV-19/Germany/BY-UHR-3ZK/2020|EPI ISL 513300|B.1|Germany|2020-03-19	0.0000335746	Europe
Europe|hCoV-19/Austria/CeMM0176/2020|EPI ISL 438019|B.1.1|Austria|2020-03-08	Europe|hCoV-19/Germany/BY-UHR-3ZK/2020|EPI ISL 513300|B.1|Germany|2020-03-19	0.0002014910	Europe
Europe|hCoV-19/Iceland/82/2020|EPI ISL 417867|B.1.1|Iceland|2020-03-09	Europe|hCoV-19/Germany/BY-UHR-3ZK/2020|EPI ISL 513300|B.1|Germany|2020-03-19	0.0002350712	Europe
Europe|hCoV-19/England/201160912/2020|EPI ISL 464807|B|United Kingdom|2020-03-09	Europe|hCoV-19/Germany/BY-UHR-3ZK/2020|EPI ISL 513300|B.1|Germany|2020-03-19	0.0004030415	Europe
Europe|hCoV-19/Spain/GA-ISCIII-201794/2020|EPI ISL 539563|A.2|Spain|2020-03-09	Europe|hCoV-19/Germany/BY-UHR-3ZK/2020|EPI ISL 513300|B.1|Germany|2020-03-19	0.0004398427	Europe
Europe|hCoV-19/Denmark/ALAB-SSI-1268/2020|EPI ISL 444838|B.1|Denmark|2020-03-09	Europe|hCoV-19/Germany/BY-UHR-3ZK/2020|EPI ISL 513300|B.1|Germany|2020-03-19	0.0000335732	Europe
Europe|hCoV-19/Northern Ireland/NIRE-1023D7/2020|EPI ISL 441410|B.1.1|United Kingdom|2020-03-10	Europe|hCoV-19/Germany/BY-UHR-3ZK/2020|EPI ISL 513300|B.1|Germany|2020-03-19	0.0001679017	Europe
Europe|hCoV-19/Sweden/20-50234/2020|EPI ISL 429157|B.1.1|Sweden|2020-03-10	Europe|hCoV-19/Germany/BY-UHR-3ZK/2020|EPI ISL 513300|B.1|Germany|2020-03-19	0.0002014945	Europe
Europe|hCoV-19/Netherlands/GE-RIVM-10095/2020|EPI ISL 547461|B.1|Netherlands|2020-03-10	Europe|hCoV-19/Germany/BY-UHR-3ZK/2020|EPI ISL 513300|B.1|Germany|2020-03-19	0.0001007320	Europe
Europe|hCoV-19/Sweden/20-08129/2020|EPI ISL 454444|B.1.1|Sweden|2020-03-10	Europe|hCoV-19/Germany/BY-UHR-3ZK/2020|EPI ISL 513300|B.1|Germany|2020-03-19	0.0002350712	Europe
Europe|hCoV-19/Germany/NW-HHU-14/2020|EPI ISL 417459|B.3|Germany|2020-03-11	Europe|hCoV-19/Germany/BY-UHR-3ZK/2020|EPI ISL 513300|B.1|Germany|2020-03-19	0.0002686533	Europe
Europe|hCoV-19/Greece/251 32400/2020|EPI ISL 437901|B.1.1|Greece|2020-03-11	Europe|hCoV-19/Germany/BY-UHR-3ZK/2020|EPI ISL 513300|B.1|Germany|2020-03-19	0.0002014910	Europe
Europe|hCoV-19/England/201161462/2020|EPI ISL 464843|B.1.5|United Kingdom|2020-03-11	Europe|hCoV-19/Germany/BY-UHR-3ZK/2020|EPI ISL 513300|B.1|Germany|2020-03-19	0.0001343154	Europe
Europe|hCoV-19/Scotland/CVR29/2020|EPI ISL 425758|B.1|United Kingdom|2020-03-11	Europe|hCoV-19/Germany/BY-UHR-3ZK/2020|EPI ISL 513300|B.1|Germany|2020-03-19	0.0000671523	Europe
Europe|hCoV-19/France/GES-2720/2020|EPI ISL 420039|B.1.5|France|2020-03-12	Europe|hCoV-19/Germany/BY-UHR-3ZK/2020|EPI ISL 513300|B.1|Germany|2020-03-19	0.0001007277	Europe
Europe|hCoV-19/Spain/AN-IBV-006080/2020|EPI ISL 510424|B.1.5|Spain|2020-03-12	Europe|hCoV-19/Germany/BY-UHR-3ZK/2020|EPI ISL 513300|B.1|Germany|2020-03-19	0.0001343130	Europe
Europe|hCoV-19/England/201180001/2020|EPI ISL 464874|B.1.5|United Kingdom|2020-03-12	Europe|hCoV-19/Germany/BY-UHR-3ZK/2020|EPI ISL 513300|B.1|Germany|2020-03-19	0.0001007277	Europe
Europe|hCoV-19/Netherlands/Utrecht 10038/2020|EPI ISL 454787|B.1.1.1|Netherlands|2020-03-12	Europe|hCoV-19/Germany/BY-UHR-3ZK/2020|EPI ISL 513300|B.1|Germany|2020-03-19	0.0003358523	Europe
Europe|hCoV-19/Switzerland/BS-UHB-42189866/2020|EPI ISL 528055|B|Switzerland|2020-03-13	Europe|hCoV-19/Germany/BY-UHR-3ZK/2020|EPI ISL 513300|B.1|Germany|2020-03-19	0.0002014720	Europe
Europe|hCoV-19/England/LOND-1260476/2020|EPI ISL 524665|A.2|United Kingdom|2020-03-13	Europe|hCoV-19/Germany/BY-UHR-3ZK/2020|EPI ISL 513300|B.1|Germany|2020-03-19	0.0004366178	Europe
Europe|hCoV-19/Moldova/ChVir7768/2020|EPI ISL 523960|B.1.5|Moldova|2020-03-13	Europe|hCoV-19/Germany/BY-UHR-3ZK/2020|EPI ISL 513300|B.1|Germany|2020-03-19	0.0001007320	Europe
Europe|hCoV-19/Scotland/CVR20/2020|EPI ISL 425730|B|United Kingdom|2020-03-13	Europe|hCoV-19/Germany/BY-UHR-3ZK/2020|EPI ISL 513300|B.1|Germany|2020-03-19	0.0002014720	Europe
Europe|hCoV-19/Switzerland/GE-SNRCI-6852/2020|EPI ISL 548180|B.1.5|Switzerland|2020-03-14	Europe|hCoV-19/Germany/BY-UHR-3ZK/2020|EPI ISL 513300|B.1|Germany|2020-03-19	0.0001343096	Europe
Europe|hCoV-19/France/ARA-08938/2020|EPI ISL 508876|B.1|France|2020-03-14	Europe|hCoV-19/Germany/BY-UHR-3ZK/2020|EPI ISL 513300|B.1|Germany|2020-03-19	0.0000000000	Europe
Europe|hCoV-19/England/20119031304/2020|EPI ISL 465043|B.1|United Kingdom|2020-03-14	Europe|hCoV-19/Germany/BY-UHR-3ZK/2020|EPI ISL 513300|B.1|Germany|2020-03-19	0.0001007277	Europe
Europe|hCoV-19/Switzerland/BS-UHB-42190622/2020|EPI ISL 528074|B.1|Switzerland|2020-03-14	Europe|hCoV-19/Germany/BY-UHR-3ZK/2020|EPI ISL 513300|B.1|Germany|2020-03-19	0.0002014668	Europe
Europe|hCoV-19/Luxembourg/LNS0366116/2020|EPI ISL 419564|B.1.94|Luxembourg|2020-03-15	Europe|hCoV-19/Germany/BY-UHR-3ZK/2020|EPI ISL 513300|B.1|Germany|2020-03-19	0.0001678974	Europe
Europe|hCoV-19/Spain/PV-IBV-001500/2020|EPI ISL 467152|B.1.5|Spain|2020-03-15	Europe|hCoV-19/Germany/BY-UHR-3ZK/2020|EPI ISL 513300|B.1|Germany|2020-03-19	0.0001679017	Europe
Europe|hCoV-19/Switzerland/ZH-UZH-1000482983/2020|EPI ISL 508865|B.1|Switzerland|2020-03-15	Europe|hCoV-19/Germany/BY-UHR-3ZK/2020|EPI ISL 513300|B.1|Germany|2020-03-19	0.0001343061	Europe
Europe|hCoV-19/England/LOND-124D0A8/2020|EPI ISL 507052|B.1.1|United Kingdom|2020-03-15	Europe|hCoV-19/Germany/BY-UHR-3ZK/2020|EPI ISL 513300|B.1|Germany|2020-03-19	0.0002014858	Europe
Europe|hCoV-19/Switzerland/BS-UHB-42193780/2020|EPI ISL 528151|B.1.1|Switzerland|2020-03-16	Europe|hCoV-19/Germany/BY-UHR-3ZK/2020|EPI ISL 513300|B.1|Germany|2020-03-19	0.0002350712	Europe
Europe|hCoV-19/Austria/CeMM0221/2020|EPI ISL 438055|B.1.5|Austria|2020-03-16	Europe|hCoV-19/Germany/BY-UHR-3ZK/2020|EPI ISL 513300|B.1|Germany|2020-03-19	0.0001343154	Europe
Europe|hCoV-19/Spain/CT-IBV-003167/2020|EPI ISL 510263|B.1|Spain|2020-03-16	Europe|hCoV-19/Germany/BY-UHR-3ZK/2020|EPI ISL 513300|B.1|Germany|2020-03-19	0.0001678974	Europe
Europe|hCoV-19/Spain/PV-IBV-001455/2020|EPI ISL 467145|B.1|Spain|2020-03-17	Europe|hCoV-19/Germany/BY-UHR-3ZK/2020|EPI ISL 513300|B.1|Germany|2020-03-19	0.0002350652	Europe
Europe|hCoV-19/France/GES-2843/2020|EPI ISL 420045|B.1|France|2020-03-17	Europe|hCoV-19/Germany/BY-UHR-3ZK/2020|EPI ISL 513300|B.1|Germany|2020-03-19	0.0002014668	Europe
Europe|hCoV-19/Luxembourg/LNS2299410/2020|EPI ISL 421745|B.1|Luxembourg|2020-03-17	Europe|hCoV-19/Germany/BY-UHR-3ZK/2020|EPI ISL 513300|B.1|Germany|2020-03-19	0.0001343061	Europe
Europe|hCoV-19/Luxembourg/LNS3404815/2020|EPI ISL 421738|B.1|Luxembourg|2020-03-17	Europe|hCoV-19/Germany/BY-UHR-3ZK/2020|EPI ISL 513300|B.1|Germany|2020-03-19	0.0002014806	Europe
Europe|hCoV-19/England/NORT-281797/2020|EPI ISL 488818|B.1.1|United Kingdom|2020-03-18	Europe|hCoV-19/Germany/BY-UHR-3ZK/2020|EPI ISL 513300|B.1|Germany|2020-03-19	0.0002014945	Europe
Europe|hCoV-19/Poland/Wro-02/2020|EPI ISL 437625|A.2|Poland|2020-03-18	Europe|hCoV-19/Germany/BY-UHR-3ZK/2020|EPI ISL 513300|B.1|Germany|2020-03-19	0.0004366178	Europe
Europe|hCoV-19/Luxembourg/LNS0158952/2020|EPI ISL 417534|B.1|Luxembourg|2020-03-18	Europe|hCoV-19/Germany/BY-UHR-3ZK/2020|EPI ISL 513300|B.1|Germany|2020-03-19	0.0001678931	Europe
Europe|hCoV-19/Iceland/310/2020|EPI ISL 417639|B.1.5|Iceland|2020-03-18	Europe|hCoV-19/Germany/BY-UHR-3ZK/2020|EPI ISL 513300|B.1|Germany|2020-03-19	0.0001679046	Europe
Europe|hCoV-19/France/IDF-0372/2020|EPI ISL 406596|B|France|2020-01-23	Europe|hCoV-19/England/EKHU-260EF54/2020|EPI ISL 501614|B.1|United Kingdom|2020-03-19	0.0002350753	Europe
Europe|hCoV-19/France/IDF-0373/2020|EPI ISL 406597|B|France|2020-01-23	Europe|hCoV-19/England/EKHU-260EF54/2020|EPI ISL 501614|B.1|United Kingdom|2020-03-19	0.0002351385	Europe
Europe|hCoV-19/France/IDF-0386-islP1/2020|EPI ISL 411219|B|France|2020-01-28	Europe|hCoV-19/England/EKHU-260EF54/2020|EPI ISL 501614|B.1|United Kingdom|2020-03-19	0.0002350753	Europe
Europe|hCoV-19/Germany/BY-ChVir-929/2020|EPI ISL 406862|B.1|Germany|2020-01-28	Europe|hCoV-19/England/EKHU-260EF54/2020|EPI ISL 501614|B.1|United Kingdom|2020-03-19	0.0000671505	Europe
Europe|hCoV-19/England/02/2020|EPI ISL 407073|B|United Kingdom|2020-01-29	Europe|hCoV-19/England/EKHU-260EF54/2020|EPI ISL 501614|B.1|United Kingdom|2020-03-19	0.0003358350	Europe
Europe|hCoV-19/France/IDF-0626/2020|EPI ISL 408431|B|France|2020-01-29	Europe|hCoV-19/England/EKHU-260EF54/2020|EPI ISL 501614|B.1|United Kingdom|2020-03-19	0.0002014720	Europe
Europe|hCoV-19/France/IDF-0515/2020|EPI ISL 408430|B|France|2020-01-29	Europe|hCoV-19/England/EKHU-260EF54/2020|EPI ISL 501614|B.1|United Kingdom|2020-03-19	0.0002686510	Europe
Europe|hCoV-19/Italy/LAZ-INMI-SPL1/2020|EPI ISL 412974|B|Italy|2020-01-29	Europe|hCoV-19/England/EKHU-260EF54/2020|EPI ISL 501614|B.1|United Kingdom|2020-03-19	0.0002350753	Europe
Europe|hCoV-19/Italy/LAZ-INMI1-cs/2020|EPI ISL 410546|B|Italy|2020-01-29	Europe|hCoV-19/England/EKHU-260EF54/2020|EPI ISL 501614|B.1|United Kingdom|2020-03-19	0.0002350911	Europe
Europe|hCoV-19/Germany/BY-ChVir-1019/2020|EPI ISL 450199|B.1|Germany|2020-01-29	Europe|hCoV-19/England/EKHU-260EF54/2020|EPI ISL 501614|B.1|United Kingdom|2020-03-19	0.0001007337	Europe
Europe|hCoV-19/Italy/LAZ-INMI1-isl/2020|EPI ISL 410545|B|Italy|2020-01-29	Europe|hCoV-19/England/EKHU-260EF54/2020|EPI ISL 501614|B.1|United Kingdom|2020-03-19	0.0002350832	Europe
Europe|hCoV-19/England/01/2020|EPI ISL 407071|B|United Kingdom|2020-01-29	Europe|hCoV-19/England/EKHU-260EF54/2020|EPI ISL 501614|B.1|United Kingdom|2020-03-19	0.0003022482	Europe
Europe|hCoV-19/Finland/1/2020|EPI ISL 407079|B|Finland|2020-01-29	Europe|hCoV-19/England/EKHU-260EF54/2020|EPI ISL 501614|B.1|United Kingdom|2020-03-19	0.0001688143	Europe
Europe|hCoV-19/Germany/BY-ChVir-1017/2020|EPI ISL 450209|B.1|Germany|2020-01-30	Europe|hCoV-19/England/EKHU-260EF54/2020|EPI ISL 501614|B.1|United Kingdom|2020-03-19	0.0000671506	Europe
Europe|hCoV-19/Italy/LAZ-INMI2-N/2020|EPI ISL 451302|B|Italy|2020-01-30	Europe|hCoV-19/England/EKHU-260EF54/2020|EPI ISL 501614|B.1|United Kingdom|2020-03-19	0.0002350753	Europe
Europe|hCoV-19/Sweden/20-02114/2020|EPI ISL 476139|B|Sweden|2020-01-31	Europe|hCoV-19/England/EKHU-260EF54/2020|EPI ISL 501614|B.1|United Kingdom|2020-03-19	0.0002686579	Europe
Europe|hCoV-19/Germany/BY-ChVir-1433/2020|EPI ISL 450205|B.1|Germany|2020-01	Europe|hCoV-19/England/EKHU-260EF54/2020|EPI ISL 501614|B.1|United Kingdom|2020-03-19	0.0001343096	Europe
Europe|hCoV-19/Germany/BY-ChVir-1247/2020|EPI ISL 450201|B.1|Germany|2020-01	Europe|hCoV-19/England/EKHU-260EF54/2020|EPI ISL 501614|B.1|United Kingdom|2020-03-19	0.0001007303	Europe
Europe|hCoV-19/Germany/BY-ChVir-1289/2020|EPI ISL 450203|B.1|Germany|2020-02-01	Europe|hCoV-19/England/EKHU-260EF54/2020|EPI ISL 501614|B.1|United Kingdom|2020-03-19	0.0001007303	Europe
Europe|hCoV-19/France/IDF-0571/2020|EPI ISL 411218|B|France|2020-02-02	Europe|hCoV-19/England/EKHU-260EF54/2020|EPI ISL 501614|B.1|United Kingdom|2020-03-19	0.0002686510	Europe
Europe|hCoV-19/Germany/BY-ChVir-1356/2020|EPI ISL 450204|B.1|Germany|2020-02-03	Europe|hCoV-19/England/EKHU-260EF54/2020|EPI ISL 501614|B.1|United Kingdom|2020-03-19	0.0001007303	Europe
Europe|hCoV-19/Italy/LAZ-INMI2-B/2020|EPI ISL 451301|B|Italy|2020-02-03	Europe|hCoV-19/England/EKHU-260EF54/2020|EPI ISL 501614|B.1|United Kingdom|2020-03-19	0.0002350753	Europe
Europe|hCoV-19/Belgium/GHB-03021/2020|EPI ISL 407976|A|Belgium|2020-02-03	Europe|hCoV-19/England/EKHU-260EF54/2020|EPI ISL 501614|B.1|United Kingdom|2020-03-19	0.0002350551	Europe
Europe|hCoV-19/Italy/LAZ-INMI1-N/2020|EPI ISL 451300|B|Italy|2020-02-03	Europe|hCoV-19/England/EKHU-260EF54/2020|EPI ISL 501614|B.1|United Kingdom|2020-03-19	0.0002686741	Europe
Europe|hCoV-19/England/201040021/2020|EPI ISL 464302|B.1.98|United Kingdom|2020-02-03	Europe|hCoV-19/England/EKHU-260EF54/2020|EPI ISL 501614|B.1|United Kingdom|2020-03-19	0.0000675315	Europe
Europe|hCoV-19/England/201040024/2020|EPI ISL 464304|B.1.98|United Kingdom|2020-02-03	Europe|hCoV-19/England/EKHU-260EF54/2020|EPI ISL 501614|B.1|United Kingdom|2020-03-19	0.0000683182	Europe
Europe|hCoV-19/England/201040023/2020|EPI ISL 464303|B.1.5|United Kingdom|2020-02-03	Europe|hCoV-19/England/EKHU-260EF54/2020|EPI ISL 501614|B.1|United Kingdom|2020-03-19	0.0000344551	Europe
Europe|hCoV-19/Italy/LAZ-INMI1-B2/2020|EPI ISL 451299|B|Italy|2020-02-04	Europe|hCoV-19/England/EKHU-260EF54/2020|EPI ISL 501614|B.1|United Kingdom|2020-03-19	0.0003039386	Europe
Europe|hCoV-19/England/200641094/2020|EPI ISL 414040|B|United Kingdom|2020-02-05	Europe|hCoV-19/England/EKHU-260EF54/2020|EPI ISL 501614|B.1|United Kingdom|2020-03-19	0.0001679183	Europe
Europe|hCoV-19/Sweden/01/2020|EPI ISL 411951|B|Sweden|2020-02-07	Europe|hCoV-19/England/EKHU-260EF54/2020|EPI ISL 501614|B.1|United Kingdom|2020-03-19	0.0004030726	Europe
Europe|hCoV-19/Germany/BY-ChVir-1482/2020|EPI ISL 450207|B.1|Germany|2020-02-07	Europe|hCoV-19/England/EKHU-260EF54/2020|EPI ISL 501614|B.1|United Kingdom|2020-03-19	0.0001007303	Europe
Europe|hCoV-19/England/200690306/2020|EPI ISL 414043|B|United Kingdom|2020-02-07	Europe|hCoV-19/England/EKHU-260EF54/2020|EPI ISL 501614|B.1|United Kingdom|2020-03-19	0.0001679127	Europe
Europe|hCoV-19/Germany/BY-ChVir-1483/2020|EPI ISL 450208|B.1|Germany|2020-02-08	Europe|hCoV-19/England/EKHU-260EF54/2020|EPI ISL 501614|B.1|United Kingdom|2020-03-19	0.0001007303	Europe
Europe|hCoV-19/France/ARA-739/2020|EPI ISL 410486|B|France|2020-02-08	Europe|hCoV-19/England/EKHU-260EF54/2020|EPI ISL 501614|B.1|United Kingdom|2020-03-19	0.0001682122	Europe
Europe|hCoV-19/England/200690300/2020|EPI ISL 414042|B|United Kingdom|2020-02-08	Europe|hCoV-19/England/EKHU-260EF54/2020|EPI ISL 501614|B.1|United Kingdom|2020-03-19	0.0001679127	Europe
Europe|hCoV-19/England/200690245/2020|EPI ISL 414041|B|United Kingdom|2020-02-08	Europe|hCoV-19/England/EKHU-260EF54/2020|EPI ISL 501614|B.1|United Kingdom|2020-03-19	0.0001679127	Europe
Europe|hCoV-19/England/200690756/2020|EPI ISL 414044|B|United Kingdom|2020-02-08	Europe|hCoV-19/England/EKHU-260EF54/2020|EPI ISL 501614|B.1|United Kingdom|2020-03-19	0.0001679184	Europe
Europe|hCoV-19/England/09c/2020|EPI ISL 412116|B.40|United Kingdom|2020-02-09	Europe|hCoV-19/England/EKHU-260EF54/2020|EPI ISL 501614|B.1|United Kingdom|2020-03-19	0.0003022560	Europe
Europe|hCoV-19/England/20072030304/2020|EPI ISL 464168|B.40|United Kingdom|2020-02-09	Europe|hCoV-19/England/EKHU-260EF54/2020|EPI ISL 501614|B.1|United Kingdom|2020-03-19	0.0003358833	Europe
Europe|hCoV-19/Italy/LAZ-INMI1-B1/2020|EPI ISL 451298|B|Italy|2020-02-12	Europe|hCoV-19/England/EKHU-260EF54/2020|EPI ISL 501614|B.1|United Kingdom|2020-03-19	0.0002686741	Europe
Europe|hCoV-19/England/20078003804/2020|EPI ISL 464169|B.40|United Kingdom|2020-02-13	Europe|hCoV-19/England/EKHU-260EF54/2020|EPI ISL 501614|B.1|United Kingdom|2020-03-19	0.0003358833	Europe
Europe|hCoV-19/England/20078004004/2020|EPI ISL 464170|B.40|United Kingdom|2020-02-13	Europe|hCoV-19/England/EKHU-260EF54/2020|EPI ISL 501614|B.1|United Kingdom|2020-03-19	0.0003422411	Europe
Europe|hCoV-19/England/20079000204/2020|EPI ISL 464171|B.40|United Kingdom|2020-02-14	Europe|hCoV-19/England/EKHU-260EF54/2020|EPI ISL 501614|B.1|United Kingdom|2020-03-19	0.0003412366	Europe
Europe|hCoV-19/England/20079000404/2020|EPI ISL 464172|B.40|United Kingdom|2020-02-14	Europe|hCoV-19/England/EKHU-260EF54/2020|EPI ISL 501614|B.1|United Kingdom|2020-03-19	0.0003088487	Europe
Europe|hCoV-19/England/20079022704/2020|EPI ISL 464173|B.40|United Kingdom|2020-02-15	Europe|hCoV-19/England/EKHU-260EF54/2020|EPI ISL 501614|B.1|United Kingdom|2020-03-19	0.0003397178	Europe
Europe|hCoV-19/England/20079022904/2020|EPI ISL 464174|B.40|United Kingdom|2020-02-15	Europe|hCoV-19/England/EKHU-260EF54/2020|EPI ISL 501614|B.1|United Kingdom|2020-03-19	0.0003413413	Europe
Europe|hCoV-19/England/20168037604/2020|EPI ISL 466615|B.1.1|United Kingdom|2020-02-16	Europe|hCoV-19/England/EKHU-260EF54/2020|EPI ISL 501614|B.1|United Kingdom|2020-03-19	0.0002350772	Europe
Europe|hCoV-19/England/20080000104/2020|EPI ISL 464175|B.40|United Kingdom|2020-02-16	Europe|hCoV-19/England/EKHU-260EF54/2020|EPI ISL 501614|B.1|United Kingdom|2020-03-19	0.0003694509	Europe
Europe|hCoV-19/England/20080000204/2020|EPI ISL 464176|B.40|United Kingdom|2020-02-16	Europe|hCoV-19/England/EKHU-260EF54/2020|EPI ISL 501614|B.1|United Kingdom|2020-03-19	0.0003730726	Europe
Europe|hCoV-19/England/20080000404/2020|EPI ISL 464177|B.40|United Kingdom|2020-02-16	Europe|hCoV-19/England/EKHU-260EF54/2020|EPI ISL 501614|B.1|United Kingdom|2020-03-19	0.0003395678	Europe
Europe|hCoV-19/England/20084031204/2020|EPI ISL 464178|B.40|United Kingdom|2020-02-18	Europe|hCoV-19/England/EKHU-260EF54/2020|EPI ISL 501614|B.1|United Kingdom|2020-03-19	0.0003360978	Europe
Europe|hCoV-19/England/20086030304/2020|EPI ISL 464179|B.40|United Kingdom|2020-02-19	Europe|hCoV-19/England/EKHU-260EF54/2020|EPI ISL 501614|B.1|United Kingdom|2020-03-19	0.0003409340	Europe
Europe|hCoV-19/Italy/LOM-ASST-CDG1/2020|EPI ISL 412973|B.1.5|Italy|2020-02-20	Europe|hCoV-19/England/EKHU-260EF54/2020|EPI ISL 501614|B.1|United Kingdom|2020-03-19	0.0000335746	Europe
Europe|hCoV-19/England/20088028304/2020|EPI ISL 464180|B.40|United Kingdom|2020-02-20	Europe|hCoV-19/England/EKHU-260EF54/2020|EPI ISL 501614|B.1|United Kingdom|2020-03-19	0.0003365390	Europe
Europe|hCoV-19/Italy/LOM-ASST-19/2020|EPI ISL 486656|B.1|Italy|2020-02-20	Europe|hCoV-19/England/EKHU-260EF54/2020|EPI ISL 501614|B.1|United Kingdom|2020-03-19	0.0000697425	Europe
Europe|hCoV-19/Italy/LOM-INMI-5314-B/2020|EPI ISL 451306|B.1.5|Italy|2020-02-21	Europe|hCoV-19/England/EKHU-260EF54/2020|EPI ISL 501614|B.1|United Kingdom|2020-03-19	0.0000335746	Europe
Europe|hCoV-19/France/HDF-1465/2020|EPI ISL 418218|B.1|France|2020-02-21	Europe|hCoV-19/England/EKHU-260EF54/2020|EPI ISL 501614|B.1|United Kingdom|2020-03-19	0.0001007489	Europe
Europe|hCoV-19/Italy/LOM-INMI-BG-5825/2020|EPI ISL 460079|B.1|Italy|2020-02-22	Europe|hCoV-19/England/EKHU-260EF54/2020|EPI ISL 501614|B.1|United Kingdom|2020-03-19	0.0000671523	Europe
Europe|hCoV-19/Italy/PIE-SLL-MS46/2020|EPI ISL 569867|B.1.5|Italy|2020-02-22	Europe|hCoV-19/England/EKHU-260EF54/2020|EPI ISL 501614|B.1|United Kingdom|2020-03-19	0.0000671523	Europe
Europe|hCoV-19/Italy/LOM-INMI-5925/2020|EPI ISL 460091|B.1.5|Italy|2020-02-22	Europe|hCoV-19/England/EKHU-260EF54/2020|EPI ISL 501614|B.1|United Kingdom|2020-03-19	0.0000335746	Europe
Europe|hCoV-19/Italy/LOM-ASST-3/2020|EPI ISL 486659|B.1.5|Italy|2020-02-22	Europe|hCoV-19/England/EKHU-260EF54/2020|EPI ISL 501614|B.1|United Kingdom|2020-03-19	0.0000335758	Europe
Europe|hCoV-19/Italy/EMR-AMVRC-206/2020|EPI ISL 457699|B.1.5|Italy|2020-02-22	Europe|hCoV-19/England/EKHU-260EF54/2020|EPI ISL 501614|B.1|United Kingdom|2020-03-19	0.0000336062	Europe
Europe|hCoV-19/Italy/LOM-UniMI-L250/2020|EPI ISL 542222|B.1.5|Italy|2020-02-22	Europe|hCoV-19/England/EKHU-260EF54/2020|EPI ISL 501614|B.1|United Kingdom|2020-03-19	0.0000675766	Europe
Europe|hCoV-19/Italy/LOM-UniMI-L251/2020|EPI ISL 542223|B.1.5|Italy|2020-02-22	Europe|hCoV-19/England/EKHU-260EF54/2020|EPI ISL 501614|B.1|United Kingdom|2020-03-19	0.0000337868	Europe
Europe|hCoV-19/Italy/LOM-UniMI-L249/2020|EPI ISL 542221|B.1.5|Italy|2020-02-22	Europe|hCoV-19/England/EKHU-260EF54/2020|EPI ISL 501614|B.1|United Kingdom|2020-03-19	0.0000675749	Europe
Europe|hCoV-19/Italy/LOM-ASST-4/2020|EPI ISL 486660|B.1.5|Italy|2020-02-23	Europe|hCoV-19/England/EKHU-260EF54/2020|EPI ISL 501614|B.1|United Kingdom|2020-03-19	0.0000335746	Europe
Europe|hCoV-19/Italy/LOM-UniMI-L253/2020|EPI ISL 542225|B.1.5|Italy|2020-02-23	Europe|hCoV-19/England/EKHU-260EF54/2020|EPI ISL 501614|B.1|United Kingdom|2020-03-19	0.0000337332	Europe
Europe|hCoV-19/Italy/LOM-UniMI-L257/2020|EPI ISL 542228|B.1|Italy|2020-02-23	Europe|hCoV-19/England/EKHU-260EF54/2020|EPI ISL 501614|B.1|United Kingdom|2020-03-19	0.0000675584	Europe
Europe|hCoV-19/Italy/LOM-UniMI-L230/2020|EPI ISL 542217|B.1.5|Italy|2020-02-23	Europe|hCoV-19/England/EKHU-260EF54/2020|EPI ISL 501614|B.1|United Kingdom|2020-03-19	0.0000675766	Europe
Europe|hCoV-19/Italy/LOM-UniMI-L254/2020|EPI ISL 542226|B.1.5|Italy|2020-02-23	Europe|hCoV-19/England/EKHU-260EF54/2020|EPI ISL 501614|B.1|United Kingdom|2020-03-19	0.0000675766	Europe
Europe|hCoV-19/Italy/LOM-UniMI-L256/2020|EPI ISL 542227|B.1.131|Italy|2020-02-23	Europe|hCoV-19/England/EKHU-260EF54/2020|EPI ISL 501614|B.1|United Kingdom|2020-03-19	0.0001026819	Europe
Europe|hCoV-19/England/20130071804/2020|EPI ISL 423662|B.1.1|United Kingdom|2020-02-23	Europe|hCoV-19/England/EKHU-260EF54/2020|EPI ISL 501614|B.1|United Kingdom|2020-03-19	0.0001393204	Europe
Europe|hCoV-19/Italy/LOM-INMI-10734/2020|EPI ISL 568579|B.1|Italy|2020-02-24	Europe|hCoV-19/England/EKHU-260EF54/2020|EPI ISL 501614|B.1|United Kingdom|2020-03-19	0.0000671523	Europe
Europe|hCoV-19/Italy/LOM-UniMI01/2020|EPI ISL 417445|B.1.5|Italy|2020-02-24	Europe|hCoV-19/England/EKHU-260EF54/2020|EPI ISL 501614|B.1|United Kingdom|2020-03-19	0.0002687018	Europe
Europe|hCoV-19/Italy/LOM-UniMI02/2020|EPI ISL 417446|B.1.5|Italy|2020-02-24	Europe|hCoV-19/England/EKHU-260EF54/2020|EPI ISL 501614|B.1|United Kingdom|2020-03-19	0.0005713040	Europe
Europe|hCoV-19/Switzerland/TI-SNRCI-29919486/2020|EPI ISL 413996|B.1.5|Switzerland|2020-02-24	Europe|hCoV-19/England/EKHU-260EF54/2020|EPI ISL 501614|B.1|United Kingdom|2020-03-19	0.0000671523	Europe
Europe|hCoV-19/Italy/LOM-UniMI03/2020|EPI ISL 417447|B.1.5|Italy|2020-02-24	Europe|hCoV-19/England/EKHU-260EF54/2020|EPI ISL 501614|B.1|United Kingdom|2020-03-19	0.0000335746	Europe
Europe|hCoV-19/Spain/CN-ISCIII-201048/2020|EPI ISL 539531|B.1|Spain|2020-02-24	Europe|hCoV-19/England/EKHU-260EF54/2020|EPI ISL 501614|B.1|United Kingdom|2020-03-19	0.0003358752	Europe
Europe|hCoV-19/Austria/CeMM0045/2020|EPI ISL 437932|B.1.1|Austria|2020-02-24	Europe|hCoV-19/England/EKHU-260EF54/2020|EPI ISL 501614|B.1|United Kingdom|2020-03-19	0.0001343233	Europe
Europe|hCoV-19/Italy/LOM-INMI-BG-7158/2020|EPI ISL 460081|B.1.1|Italy|2020-02-24	Europe|hCoV-19/England/EKHU-260EF54/2020|EPI ISL 501614|B.1|United Kingdom|2020-03-19	0.0001344226	Europe
Europe|hCoV-19/Italy/LOM-UniMI-L267/2020|EPI ISL 542233|B.1.5|Italy|2020-02-24	Europe|hCoV-19/England/EKHU-260EF54/2020|EPI ISL 501614|B.1|United Kingdom|2020-03-19	0.0000337014	Europe
Europe|hCoV-19/England/20092000704/2020|EPI ISL 464181|B|United Kingdom|2020-02-24	Europe|hCoV-19/England/EKHU-260EF54/2020|EPI ISL 501614|B.1|United Kingdom|2020-03-19	0.0002017720	Europe
Europe|hCoV-19/England/20092000804/2020|EPI ISL 464182|B|United Kingdom|2020-02-24	Europe|hCoV-19/England/EKHU-260EF54/2020|EPI ISL 501614|B.1|United Kingdom|2020-03-19	0.0002018399	Europe
Europe|hCoV-19/England/200920118/2020|EPI ISL 485604|B.1|United Kingdom|2020-02-24	Europe|hCoV-19/England/EKHU-260EF54/2020|EPI ISL 501614|B.1|United Kingdom|2020-03-19	0.0002357821	Europe
Europe|hCoV-19/Italy/PIE-SLL-MS45/2020|EPI ISL 569866|B.1.5|Italy|2020-02-25	Europe|hCoV-19/England/EKHU-260EF54/2020|EPI ISL 501614|B.1|United Kingdom|2020-03-19	0.0001007320	Europe
Europe|hCoV-19/Italy/LOM-INMI-8058/2020|EPI ISL 460094|B.1|Italy|2020-02-25	Europe|hCoV-19/England/EKHU-260EF54/2020|EPI ISL 501614|B.1|United Kingdom|2020-03-19	0.0000671523	Europe
Europe|hCoV-19/France/GES-1583-2/2020|EPI ISL 414623|A.2|France|2020-02-25	Europe|hCoV-19/England/EKHU-260EF54/2020|EPI ISL 501614|B.1|United Kingdom|2020-03-19	0.0004366178	Europe
Europe|hCoV-19/Germany/BW-ChVir-1577/2020|EPI ISL 412912|B.1.1|Germany|2020-02-25	Europe|hCoV-19/England/EKHU-260EF54/2020|EPI ISL 501614|B.1|United Kingdom|2020-03-19	0.0001680923	Europe
Europe|hCoV-19/Spain/MD-ISCIII-201105/2020|EPI ISL 418251|B.1.5|Spain|2020-02-25	Europe|hCoV-19/England/EKHU-260EF54/2020|EPI ISL 501614|B.1|United Kingdom|2020-03-19	0.0001345547	Europe
Europe|hCoV-19/England/200960515/2020|EPI ISL 414009|B|United Kingdom|2020-02-25	Europe|hCoV-19/England/EKHU-260EF54/2020|EPI ISL 501614|B.1|United Kingdom|2020-03-19	0.0002686600	Europe
Europe|hCoV-19/England/20094061404/2020|EPI ISL 464185|B|United Kingdom|2020-02-25	Europe|hCoV-19/England/EKHU-260EF54/2020|EPI ISL 501614|B.1|United Kingdom|2020-03-19	0.0002014942	Europe
Europe|hCoV-19/England/200940527/2020|EPI ISL 414005|B.40|United Kingdom|2020-02-25	Europe|hCoV-19/England/EKHU-260EF54/2020|EPI ISL 501614|B.1|United Kingdom|2020-03-19	0.0003358576	Europe
Europe|hCoV-19/Germany/NW-HHU-02-1/2020|EPI ISL 414497|B.3|Germany|2020-02-25	Europe|hCoV-19/England/EKHU-260EF54/2020|EPI ISL 501614|B.1|United Kingdom|2020-03-19	0.0002350909	Europe
Europe|hCoV-19/England/20094061504/2020|EPI ISL 464186|B|United Kingdom|2020-02-25	Europe|hCoV-19/England/EKHU-260EF54/2020|EPI ISL 501614|B.1|United Kingdom|2020-03-19	0.0002015145	Europe
Europe|hCoV-19/Italy/LOM-UniMI-L274/2020|EPI ISL 542240|B.1|Italy|2020-02-25	Europe|hCoV-19/England/EKHU-260EF54/2020|EPI ISL 501614|B.1|United Kingdom|2020-03-19	0.0001013368	Europe
Europe|hCoV-19/England/20098017604/2020|EPI ISL 464195|B.1.5|United Kingdom|2020-02-26	Europe|hCoV-19/England/EKHU-260EF54/2020|EPI ISL 501614|B.1|United Kingdom|2020-03-19	0.0000671505	Europe
Europe|hCoV-19/Italy/LOM-INMI-9206/2020|EPI ISL 460087|B.1.5|Italy|2020-02-26	Europe|hCoV-19/England/EKHU-260EF54/2020|EPI ISL 501614|B.1|United Kingdom|2020-03-19	0.0000335746	Europe
Europe|hCoV-19/Italy/LOM-INMI-9214/2020|EPI ISL 460088|B.1.5|Italy|2020-02-26	Europe|hCoV-19/England/EKHU-260EF54/2020|EPI ISL 501614|B.1|United Kingdom|2020-03-19	0.0000671505	Europe
Europe|hCoV-19/Switzerland/GE-SNRCI-29933895/2020|EPI ISL 413997|B.1.1|Switzerland|2020-02-26	Europe|hCoV-19/England/EKHU-260EF54/2020|EPI ISL 501614|B.1|United Kingdom|2020-03-19	0.0001679017	Europe
Europe|hCoV-19/France/GES-1583/2020|EPI ISL 414600|A.2|France|2020-02-26	Europe|hCoV-19/England/EKHU-260EF54/2020|EPI ISL 501614|B.1|United Kingdom|2020-03-19	0.0004366178	Europe
Europe|hCoV-19/Switzerland/ZH-UZH-1000477102/2020|EPI ISL 413019|B|Switzerland|2020-02-26	Europe|hCoV-19/England/EKHU-260EF54/2020|EPI ISL 501614|B.1|United Kingdom|2020-03-19	0.0003694319	Europe
Europe|hCoV-19/France/NOR-N1620/2020|EPI ISL 414624|B.1.5|France|2020-02-26	Europe|hCoV-19/England/EKHU-260EF54/2020|EPI ISL 501614|B.1|United Kingdom|2020-03-19	0.0001007303	Europe
Europe|hCoV-19/Italy/LOM-INMI-BG-9209/2020|EPI ISL 460082|B.1.5|Italy|2020-02-26	Europe|hCoV-19/England/EKHU-260EF54/2020|EPI ISL 501614|B.1|United Kingdom|2020-03-19	0.0000671523	Europe
Europe|hCoV-19/Italy/LOM-INMI-BG-9225/2020|EPI ISL 460083|B.1|Italy|2020-02-26	Europe|hCoV-19/England/EKHU-260EF54/2020|EPI ISL 501614|B.1|United Kingdom|2020-03-19	0.0000671523	Europe
Europe|hCoV-19/Austria/CeMM0003/2020|EPI ISL 419656|B.1.1|Austria|2020-02-26	Europe|hCoV-19/England/EKHU-260EF54/2020|EPI ISL 501614|B.1|United Kingdom|2020-03-19	0.0001679060	Europe
Europe|hCoV-19/Italy/LOM-INMI-9675/2020|EPI ISL 460095|B.1.5|Italy|2020-02-26	Europe|hCoV-19/England/EKHU-260EF54/2020|EPI ISL 501614|B.1|United Kingdom|2020-03-19	0.0001007303	Europe
Europe|hCoV-19/Netherlands/NoordHolland 10001/2020|EPI ISL 454750|B.1.1|Netherlands|2020-02-27	Europe|hCoV-19/England/EKHU-260EF54/2020|EPI ISL 501614|B.1|United Kingdom|2020-03-19	0.0001679017	Europe
Europe|hCoV-19/Switzerland/BL-SNRCI-29950902/2020|EPI ISL 414021|B.1.1|Switzerland|2020-02-27	Europe|hCoV-19/England/EKHU-260EF54/2020|EPI ISL 501614|B.1|United Kingdom|2020-03-19	0.0001679017	Europe
Europe|hCoV-19/Germany/NW-HHU-06/2020|EPI ISL 414505|B.3|Germany|2020-02-27	Europe|hCoV-19/England/EKHU-260EF54/2020|EPI ISL 501614|B.1|United Kingdom|2020-03-19	0.0002350672	Europe
Europe|hCoV-19/Italy/ABR-IZSGC-484/2020|EPI ISL 457749|B.1|Italy|2020-02-27	Europe|hCoV-19/England/EKHU-260EF54/2020|EPI ISL 501614|B.1|United Kingdom|2020-03-19	0.0000671523	Europe
Europe|hCoV-19/Switzerland/GE-SNRCI-29943121/2020|EPI ISL 414019|B.1.5|Switzerland|2020-02-27	Europe|hCoV-19/England/EKHU-260EF54/2020|EPI ISL 501614|B.1|United Kingdom|2020-03-19	0.0000671523	Europe
Europe|hCoV-19/England/200990723/2020|EPI ISL 414012|B.1.1|United Kingdom|2020-02-27	Europe|hCoV-19/England/EKHU-260EF54/2020|EPI ISL 501614|B.1|United Kingdom|2020-03-19	0.0001679060	Europe
Europe|hCoV-19/Sweden/20-04631/2020|EPI ISL 430847|B.4|Sweden|2020-02-27	Europe|hCoV-19/England/EKHU-260EF54/2020|EPI ISL 501614|B.1|United Kingdom|2020-03-19	0.0004030553	Europe
Europe|hCoV-19/Wales/PHW1/2020|EPI ISL 413555|B.1.5|United Kingdom|2020-02-27	Europe|hCoV-19/England/EKHU-260EF54/2020|EPI ISL 501614|B.1|United Kingdom|2020-03-19	0.0000335746	Europe
Europe|hCoV-19/Switzerland/GR-HUG-2988/2020|EPI ISL 415698|B.1.1|Switzerland|2020-02-27	Europe|hCoV-19/England/EKHU-260EF54/2020|EPI ISL 501614|B.1|United Kingdom|2020-03-19	0.0001679017	Europe
Europe|hCoV-19/England/200990660/2020|EPI ISL 414523|B.1.98|United Kingdom|2020-02-27	Europe|hCoV-19/England/EKHU-260EF54/2020|EPI ISL 501614|B.1|United Kingdom|2020-03-19	0.0000671505	Europe
Europe|hCoV-19/Switzerland/AG-SNRCI-29940361/2020|EPI ISL 413999|B.1.5|Switzerland|2020-02-27	Europe|hCoV-19/England/EKHU-260EF54/2020|EPI ISL 501614|B.1|United Kingdom|2020-03-19	0.0001007329	Europe
Europe|hCoV-19/Italy/LOM-INMI-BG-11639/2020|EPI ISL 460080|B.1.1|Italy|2020-02-28	Europe|hCoV-19/England/EKHU-260EF54/2020|EPI ISL 501614|B.1|United Kingdom|2020-03-19	0.0001679060	Europe
Europe|hCoV-19/France/HDF-1645/2020|EPI ISL 418220|B.1|France|2020-02-28	Europe|hCoV-19/England/EKHU-260EF54/2020|EPI ISL 501614|B.1|United Kingdom|2020-03-19	0.0001007320	Europe
Europe|hCoV-19/Italy/LOM-INMI-11951/2020|EPI ISL 460092|B.1.5|Italy|2020-02-28	Europe|hCoV-19/England/EKHU-260EF54/2020|EPI ISL 501614|B.1|United Kingdom|2020-03-19	0.0000671523	Europe
Europe|hCoV-19/Austria/CeMM0146/2020|EPI ISL 437994|B.1.1|Austria|2020-02-28	Europe|hCoV-19/England/EKHU-260EF54/2020|EPI ISL 501614|B.1|United Kingdom|2020-03-19	0.0001679060	Europe
Europe|hCoV-19/Sweden/20-04850/2020|EPI ISL 475545|B.4|Sweden|2020-02-28	Europe|hCoV-19/England/EKHU-260EF54/2020|EPI ISL 501614|B.1|United Kingdom|2020-03-19	0.0003694445	Europe
Europe|hCoV-19/Netherlands/NoordHolland 10002/2020|EPI ISL 454751|B.1.1|Netherlands|2020-02-28	Europe|hCoV-19/England/EKHU-260EF54/2020|EPI ISL 501614|B.1|United Kingdom|2020-03-19	0.0003022796	Europe
Europe|hCoV-19/Spain/AN-ISCIII-201257/2020|EPI ISL 455314|B|Spain|2020-02-28	Europe|hCoV-19/England/EKHU-260EF54/2020|EPI ISL 501614|B.1|United Kingdom|2020-03-19	0.0004702651	Europe
Europe|hCoV-19/Spain/EX-ISCIII-201248/2020|EPI ISL 539558|B|Spain|2020-02-28	Europe|hCoV-19/England/EKHU-260EF54/2020|EPI ISL 501614|B.1|United Kingdom|2020-03-19	0.0004702046	Europe
Europe|hCoV-19/Denmark/SSI-02/2020|EPI ISL 416143|B.1.5|Denmark|2020-02-28	Europe|hCoV-19/England/EKHU-260EF54/2020|EPI ISL 501614|B.1|United Kingdom|2020-03-19	0.0000671534	Europe
Europe|hCoV-19/England/20099071804/2020|EPI ISL 464219|B.1|United Kingdom|2020-02-28	Europe|hCoV-19/England/EKHU-260EF54/2020|EPI ISL 501614|B.1|United Kingdom|2020-03-19	0.0000671523	Europe
Europe|hCoV-19/Italy/LOM-INMI-11550/2020|EPI ISL 460090|B.1.5|Italy|2020-02-28	Europe|hCoV-19/England/EKHU-260EF54/2020|EPI ISL 501614|B.1|United Kingdom|2020-03-19	0.0000671505	Europe
Europe|hCoV-19/Austria/CeMM0401/2020|EPI ISL 475836|B.1.1|Austria|2020-02-28	Europe|hCoV-19/England/EKHU-260EF54/2020|EPI ISL 501614|B.1|United Kingdom|2020-03-19	0.0002014910	Europe
Europe|hCoV-19/Italy/LOM-INMI-BS-12256/2020|EPI ISL 460084|B.1.5|Italy|2020-02-29	Europe|hCoV-19/England/EKHU-260EF54/2020|EPI ISL 501614|B.1|United Kingdom|2020-03-19	0.0000671523	Europe
Europe|hCoV-19/Spain/PV-ISCIII-201385/2020|EPI ISL 455350|A.2|Spain|2020-02-29	Europe|hCoV-19/England/EKHU-260EF54/2020|EPI ISL 501614|B.1|United Kingdom|2020-03-19	0.0006383595	Europe
Europe|hCoV-19/England/20099068604/2020|EPI ISL 464212|B.4|United Kingdom|2020-02-29	Europe|hCoV-19/England/EKHU-260EF54/2020|EPI ISL 501614|B.1|United Kingdom|2020-03-19	0.0004702812	Europe
Europe|hCoV-19/Greece/127 HPI/2020|EPI ISL 430469|B.1.5|Greece|2020-02-29	Europe|hCoV-19/England/EKHU-260EF54/2020|EPI ISL 501614|B.1|United Kingdom|2020-03-19	0.0000335746	Europe
Europe|hCoV-19/France/HDF-1684/2020|EPI ISL 414626|B.1|France|2020-02-29	Europe|hCoV-19/England/EKHU-260EF54/2020|EPI ISL 501614|B.1|United Kingdom|2020-03-19	0.0001007320	Europe
Europe|hCoV-19/Switzerland/ZH-UZH-1000477797/2020|EPI ISL 413023|B.1.1|Switzerland|2020-02-29	Europe|hCoV-19/England/EKHU-260EF54/2020|EPI ISL 501614|B.1|United Kingdom|2020-03-19	0.0002014945	Europe
Europe|hCoV-19/Switzerland/GE-HUG-VD0503/2020|EPI ISL 415459|B.1.1|Switzerland|2020-02-29	Europe|hCoV-19/England/EKHU-260EF54/2020|EPI ISL 501614|B.1|United Kingdom|2020-03-19	0.0001679089	Europe
Europe|hCoV-19/Norway/1493/2020|EPI ISL 417488|B|Norway|2020-02-29	Europe|hCoV-19/England/EKHU-260EF54/2020|EPI ISL 501614|B.1|United Kingdom|2020-03-19	0.0002686741	Europe
Europe|hCoV-19/Switzerland/AG-HUG-7120/2020|EPI ISL 415457|B.1.1|Switzerland|2020-02-29	Europe|hCoV-19/England/EKHU-260EF54/2020|EPI ISL 501614|B.1|United Kingdom|2020-03-19	0.0001679017	Europe
Europe|hCoV-19/Belgium/BA-02291/2020|EPI ISL 415159|B.1|Belgium|2020-02-29	Europe|hCoV-19/England/EKHU-260EF54/2020|EPI ISL 501614|B.1|United Kingdom|2020-03-19	0.0001343119	Europe
Europe|hCoV-19/Czech Republic/ChVir1630/2020|EPI ISL 416742|B.1.5|Czech Republic|2020-02-29	Europe|hCoV-19/England/EKHU-260EF54/2020|EPI ISL 501614|B.1|United Kingdom|2020-03-19	0.0000335746	Europe
Europe|hCoV-19/England/20099069504/2020|EPI ISL 464215|B.1.98|United Kingdom|2020-02-29	Europe|hCoV-19/England/EKHU-260EF54/2020|EPI ISL 501614|B.1|United Kingdom|2020-03-19	0.0000671505	Europe
Europe|hCoV-19/Belgium/SH-03014/2020|EPI ISL 415156|B.1.5|Belgium|2020-03-01	Europe|hCoV-19/England/EKHU-260EF54/2020|EPI ISL 501614|B.1|United Kingdom|2020-03-19	0.0000671534	Europe
Europe|hCoV-19/France/BRE-2334/2020|EPI ISL 416503|B|France|2020-03-01	Europe|hCoV-19/England/EKHU-260EF54/2020|EPI ISL 501614|B.1|United Kingdom|2020-03-19	0.0003358639	Europe
Europe|hCoV-19/Switzerland/VD-SNRCI-29965615/2020|EPI ISL 414023|B.1.1|Switzerland|2020-03-01	Europe|hCoV-19/England/EKHU-260EF54/2020|EPI ISL 501614|B.1|United Kingdom|2020-03-19	0.0001679089	Europe
Europe|hCoV-19/Italy/FVG-ICGEB-S1/2020|EPI ISL 417418|B.1.5|Italy|2020-03-01	Europe|hCoV-19/England/EKHU-260EF54/2020|EPI ISL 501614|B.1|United Kingdom|2020-03-19	0.0000335746	Europe
Europe|hCoV-19/Switzerland/SZ-HUG-1417/2020|EPI ISL 415702|B.1.1|Switzerland|2020-03-02	Europe|hCoV-19/England/EKHU-260EF54/2020|EPI ISL 501614|B.1|United Kingdom|2020-03-19	0.0002014945	Europe
Europe|hCoV-19/Switzerland/BS-HUG-0914/2020|EPI ISL 415701|B.1.1|Switzerland|2020-03-02	Europe|hCoV-19/England/EKHU-260EF54/2020|EPI ISL 501614|B.1|United Kingdom|2020-03-19	0.0001679017	Europe
Europe|hCoV-19/Belgium/DB-03023/2020|EPI ISL 416470|B.1|Belgium|2020-03-02	Europe|hCoV-19/England/EKHU-260EF54/2020|EPI ISL 501614|B.1|United Kingdom|2020-03-19	0.0001678902	Europe
Europe|hCoV-19/Sweden/20-50052/2020|EPI ISL 454868|B.1.1|Sweden|2020-03-02	Europe|hCoV-19/England/EKHU-260EF54/2020|EPI ISL 501614|B.1|United Kingdom|2020-03-19	0.0001343188	Europe
Europe|hCoV-19/Sweden/20-50104/2020|EPI ISL 454880|B.1.5|Sweden|2020-03-03	Europe|hCoV-19/England/EKHU-260EF54/2020|EPI ISL 501614|B.1|United Kingdom|2020-03-19	0.0000335746	Europe
Europe|hCoV-19/Denmark/SSI-101/2020|EPI ISL 415646|B.1|Denmark|2020-03-03	Europe|hCoV-19/England/EKHU-260EF54/2020|EPI ISL 501614|B.1|United Kingdom|2020-03-19	0.0001007320	Europe
Europe|hCoV-19/Sweden/20-50105/2020|EPI ISL 455855|B.1|Sweden|2020-03-03	Europe|hCoV-19/England/EKHU-260EF54/2020|EPI ISL 501614|B.1|United Kingdom|2020-03-19	0.0000671505	Europe
Europe|hCoV-19/Switzerland/ZH-UZH-1000478309/2020|EPI ISL 524477|B.1.1|Switzerland|2020-03-03	Europe|hCoV-19/England/EKHU-260EF54/2020|EPI ISL 501614|B.1|United Kingdom|2020-03-19	0.0001343188	Europe
Europe|hCoV-19/Austria/CeMM0157/2020|EPI ISL 438003|B.1.1|Austria|2020-03-04	Europe|hCoV-19/England/EKHU-260EF54/2020|EPI ISL 501614|B.1|United Kingdom|2020-03-19	0.0001679060	Europe
Europe|hCoV-19/France/NOR-N2223/2020|EPI ISL 416494|B.1.5|France|2020-03-04	Europe|hCoV-19/England/EKHU-260EF54/2020|EPI ISL 501614|B.1|United Kingdom|2020-03-19	0.0000671523	Europe
Europe|hCoV-19/Spain/AR-ISCIII-201664/2020|EPI ISL 539505|B|Spain|2020-03-04	Europe|hCoV-19/England/EKHU-260EF54/2020|EPI ISL 501614|B.1|United Kingdom|2020-03-19	0.0002350753	Europe
Europe|hCoV-19/France/HDF-1995/2020|EPI ISL 414638|B.1|France|2020-03-04	Europe|hCoV-19/England/EKHU-260EF54/2020|EPI ISL 501614|B.1|United Kingdom|2020-03-19	0.0001343119	Europe
Europe|hCoV-19/Sweden/20-08089/2020|EPI ISL 469079|B.1.1|Sweden|2020-03-05	Europe|hCoV-19/England/EKHU-260EF54/2020|EPI ISL 501614|B.1|United Kingdom|2020-03-19	0.0002350874	Europe
Europe|hCoV-19/Austria/CeMM0161/2020|EPI ISL 438007|B.1.1|Austria|2020-03-05	Europe|hCoV-19/England/EKHU-260EF54/2020|EPI ISL 501614|B.1|United Kingdom|2020-03-19	0.0002350874	Europe
Europe|hCoV-19/Sweden/20-08084/2020|EPI ISL 454458|B.1.1|Sweden|2020-03-05	Europe|hCoV-19/England/EKHU-260EF54/2020|EPI ISL 501614|B.1|United Kingdom|2020-03-19	0.0001679017	Europe
Europe|hCoV-19/Scotland/CVR76/2020|EPI ISL 425806|B.1.5|United Kingdom|2020-03-05	Europe|hCoV-19/England/EKHU-260EF54/2020|EPI ISL 501614|B.1|United Kingdom|2020-03-19	0.0001343165	Europe
Europe|hCoV-19/Sweden/20-08093/2020|EPI ISL 454465|B.1|Sweden|2020-03-06	Europe|hCoV-19/England/EKHU-260EF54/2020|EPI ISL 501614|B.1|United Kingdom|2020-03-19	0.0001678902	Europe
Europe|hCoV-19/England/20109093606/2020|EPI ISL 417285|B|United Kingdom|2020-03-06	Europe|hCoV-19/England/EKHU-260EF54/2020|EPI ISL 501614|B.1|United Kingdom|2020-03-19	0.0003358775	Europe
Europe|hCoV-19/Sweden/20-08096/2020|EPI ISL 454468|B.1.1|Sweden|2020-03-06	Europe|hCoV-19/England/EKHU-260EF54/2020|EPI ISL 501614|B.1|United Kingdom|2020-03-19	0.0002014945	Europe
Europe|hCoV-19/England/SHEF-BFCEE/2020|EPI ISL 416733|B.39|United Kingdom|2020-03-07	Europe|hCoV-19/England/EKHU-260EF54/2020|EPI ISL 501614|B.1|United Kingdom|2020-03-19	0.0003694414	Europe
Europe|hCoV-19/Sweden/20-50238/2020|EPI ISL 455880|B.1.1|Sweden|2020-03-07	Europe|hCoV-19/England/EKHU-260EF54/2020|EPI ISL 501614|B.1|United Kingdom|2020-03-19	0.0002686763	Europe
Europe|hCoV-19/Sweden/20-50220/2020|EPI ISL 454890|B.1.1|Sweden|2020-03-07	Europe|hCoV-19/England/EKHU-260EF54/2020|EPI ISL 501614|B.1|United Kingdom|2020-03-19	0.0002014858	Europe
Europe|hCoV-19/Austria/CeMM0168/2020|EPI ISL 438013|B.1.1|Austria|2020-03-07	Europe|hCoV-19/England/EKHU-260EF54/2020|EPI ISL 501614|B.1|United Kingdom|2020-03-19	0.0001679060	Europe
Europe|hCoV-19/Denmark/ALAB-SSI-138/2020|EPI ISL 437650|B.1|Denmark|2020-03-08	Europe|hCoV-19/England/EKHU-260EF54/2020|EPI ISL 501614|B.1|United Kingdom|2020-03-19	0.0002014893	Europe
Europe|hCoV-19/Ireland/CO-NVRL-22361/2020|EPI ISL 418580|B.1.1|Ireland|2020-03-08	Europe|hCoV-19/England/EKHU-260EF54/2020|EPI ISL 501614|B.1|United Kingdom|2020-03-19	0.0002014962	Europe
Europe|hCoV-19/Sweden/20-08179/2020|EPI ISL 455845|B.1|Sweden|2020-03-08	Europe|hCoV-19/England/EKHU-260EF54/2020|EPI ISL 501614|B.1|United Kingdom|2020-03-19	0.0001343177	Europe
Europe|hCoV-19/Austria/CeMM0176/2020|EPI ISL 438019|B.1.1|Austria|2020-03-08	Europe|hCoV-19/England/EKHU-260EF54/2020|EPI ISL 501614|B.1|United Kingdom|2020-03-19	0.0001679060	Europe
Europe|hCoV-19/Iceland/82/2020|EPI ISL 417867|B.1.1|Iceland|2020-03-09	Europe|hCoV-19/England/EKHU-260EF54/2020|EPI ISL 501614|B.1|United Kingdom|2020-03-19	0.0002014858	Europe
Europe|hCoV-19/England/201160912/2020|EPI ISL 464807|B|United Kingdom|2020-03-09	Europe|hCoV-19/England/EKHU-260EF54/2020|EPI ISL 501614|B.1|United Kingdom|2020-03-19	0.0003694478	Europe
Europe|hCoV-19/Spain/GA-ISCIII-201794/2020|EPI ISL 539563|A.2|Spain|2020-03-09	Europe|hCoV-19/England/EKHU-260EF54/2020|EPI ISL 501614|B.1|United Kingdom|2020-03-19	0.0004060009	Europe
Europe|hCoV-19/Denmark/ALAB-SSI-1268/2020|EPI ISL 444838|B.1|Denmark|2020-03-09	Europe|hCoV-19/England/EKHU-260EF54/2020|EPI ISL 501614|B.1|United Kingdom|2020-03-19	0.0001343119	Europe
Europe|hCoV-19/Northern Ireland/NIRE-1023D7/2020|EPI ISL 441410|B.1.1|United Kingdom|2020-03-10	Europe|hCoV-19/England/EKHU-260EF54/2020|EPI ISL 501614|B.1|United Kingdom|2020-03-19	0.0001343188	Europe
Europe|hCoV-19/Sweden/20-50234/2020|EPI ISL 429157|B.1.1|Sweden|2020-03-10	Europe|hCoV-19/England/EKHU-260EF54/2020|EPI ISL 501614|B.1|United Kingdom|2020-03-19	0.0001679089	Europe
Europe|hCoV-19/Netherlands/GE-RIVM-10095/2020|EPI ISL 547461|B.1|Netherlands|2020-03-10	Europe|hCoV-19/England/EKHU-260EF54/2020|EPI ISL 501614|B.1|United Kingdom|2020-03-19	0.0000671534	Europe
Europe|hCoV-19/Sweden/20-08129/2020|EPI ISL 454444|B.1.1|Sweden|2020-03-10	Europe|hCoV-19/England/EKHU-260EF54/2020|EPI ISL 501614|B.1|United Kingdom|2020-03-19	0.0002014858	Europe
Europe|hCoV-19/Germany/NW-HHU-14/2020|EPI ISL 417459|B.3|Germany|2020-03-11	Europe|hCoV-19/England/EKHU-260EF54/2020|EPI ISL 501614|B.1|United Kingdom|2020-03-19	0.0002350672	Europe
Europe|hCoV-19/Greece/251 32400/2020|EPI ISL 437901|B.1.1|Greece|2020-03-11	Europe|hCoV-19/England/EKHU-260EF54/2020|EPI ISL 501614|B.1|United Kingdom|2020-03-19	0.0001679060	Europe
Europe|hCoV-19/England/201161462/2020|EPI ISL 464843|B.1.5|United Kingdom|2020-03-11	Europe|hCoV-19/England/EKHU-260EF54/2020|EPI ISL 501614|B.1|United Kingdom|2020-03-19	0.0001007346	Europe
Europe|hCoV-19/Scotland/CVR29/2020|EPI ISL 425758|B.1|United Kingdom|2020-03-11	Europe|hCoV-19/England/EKHU-260EF54/2020|EPI ISL 501614|B.1|United Kingdom|2020-03-19	0.0001679046	Europe
Europe|hCoV-19/France/GES-2720/2020|EPI ISL 420039|B.1.5|France|2020-03-12	Europe|hCoV-19/England/EKHU-260EF54/2020|EPI ISL 501614|B.1|United Kingdom|2020-03-19	0.0000671505	Europe
Europe|hCoV-19/Spain/AN-IBV-006080/2020|EPI ISL 510424|B.1.5|Spain|2020-03-12	Europe|hCoV-19/England/EKHU-260EF54/2020|EPI ISL 501614|B.1|United Kingdom|2020-03-19	0.0001007329	Europe
Europe|hCoV-19/England/201180001/2020|EPI ISL 464874|B.1.5|United Kingdom|2020-03-12	Europe|hCoV-19/England/EKHU-260EF54/2020|EPI ISL 501614|B.1|United Kingdom|2020-03-19	0.0000671505	Europe
Europe|hCoV-19/Netherlands/Utrecht 10038/2020|EPI ISL 454787|B.1.1.1|Netherlands|2020-03-12	Europe|hCoV-19/England/EKHU-260EF54/2020|EPI ISL 501614|B.1|United Kingdom|2020-03-19	0.0003022614	Europe
Europe|hCoV-19/Switzerland/BS-UHB-42189866/2020|EPI ISL 528055|B|Switzerland|2020-03-13	Europe|hCoV-19/England/EKHU-260EF54/2020|EPI ISL 501614|B.1|United Kingdom|2020-03-19	0.0001678902	Europe
Europe|hCoV-19/England/LOND-1260476/2020|EPI ISL 524665|A.2|United Kingdom|2020-03-13	Europe|hCoV-19/England/EKHU-260EF54/2020|EPI ISL 501614|B.1|United Kingdom|2020-03-19	0.0004030242	Europe
Europe|hCoV-19/Moldova/ChVir7768/2020|EPI ISL 523960|B.1.5|Moldova|2020-03-13	Europe|hCoV-19/England/EKHU-260EF54/2020|EPI ISL 501614|B.1|United Kingdom|2020-03-19	0.0000671534	Europe
Europe|hCoV-19/Scotland/CVR20/2020|EPI ISL 425730|B|United Kingdom|2020-03-13	Europe|hCoV-19/England/EKHU-260EF54/2020|EPI ISL 501614|B.1|United Kingdom|2020-03-19	0.0001678902	Europe
Europe|hCoV-19/Switzerland/GE-SNRCI-6852/2020|EPI ISL 548180|B.1.5|Switzerland|2020-03-14	Europe|hCoV-19/England/EKHU-260EF54/2020|EPI ISL 501614|B.1|United Kingdom|2020-03-19	0.0001007303	Europe
Europe|hCoV-19/France/ARA-08938/2020|EPI ISL 508876|B.1|France|2020-03-14	Europe|hCoV-19/England/EKHU-260EF54/2020|EPI ISL 501614|B.1|United Kingdom|2020-03-19	0.0001007320	Europe
Europe|hCoV-19/England/20119031304/2020|EPI ISL 465043|B.1|United Kingdom|2020-03-14	Europe|hCoV-19/England/EKHU-260EF54/2020|EPI ISL 501614|B.1|United Kingdom|2020-03-19	0.0000671505	Europe
Europe|hCoV-19/Switzerland/BS-UHB-42190622/2020|EPI ISL 528074|B.1|Switzerland|2020-03-14	Europe|hCoV-19/England/EKHU-260EF54/2020|EPI ISL 501614|B.1|United Kingdom|2020-03-19	0.0001678858	Europe
Europe|hCoV-19/Luxembourg/LNS0366116/2020|EPI ISL 419564|B.1.94|Luxembourg|2020-03-15	Europe|hCoV-19/England/EKHU-260EF54/2020|EPI ISL 501614|B.1|United Kingdom|2020-03-19	0.0001343154	Europe
Europe|hCoV-19/Spain/PV-IBV-001500/2020|EPI ISL 467152|B.1.5|Spain|2020-03-15	Europe|hCoV-19/England/EKHU-260EF54/2020|EPI ISL 501614|B.1|United Kingdom|2020-03-19	0.0001343188	Europe
Europe|hCoV-19/Switzerland/ZH-UZH-1000482983/2020|EPI ISL 508865|B.1|Switzerland|2020-03-15	Europe|hCoV-19/England/EKHU-260EF54/2020|EPI ISL 501614|B.1|United Kingdom|2020-03-19	0.0001007277	Europe
Europe|hCoV-19/England/LOND-124D0A8/2020|EPI ISL 507052|B.1.1|United Kingdom|2020-03-15	Europe|hCoV-19/England/EKHU-260EF54/2020|EPI ISL 501614|B.1|United Kingdom|2020-03-19	0.0001679017	Europe
Europe|hCoV-19/Switzerland/BS-UHB-42193780/2020|EPI ISL 528151|B.1.1|Switzerland|2020-03-16	Europe|hCoV-19/England/EKHU-260EF54/2020|EPI ISL 501614|B.1|United Kingdom|2020-03-19	0.0002014858	Europe
Europe|hCoV-19/Austria/CeMM0221/2020|EPI ISL 438055|B.1.5|Austria|2020-03-16	Europe|hCoV-19/England/EKHU-260EF54/2020|EPI ISL 501614|B.1|United Kingdom|2020-03-19	0.0001007346	Europe
Europe|hCoV-19/Spain/CT-IBV-003167/2020|EPI ISL 510263|B.1|Spain|2020-03-16	Europe|hCoV-19/England/EKHU-260EF54/2020|EPI ISL 501614|B.1|United Kingdom|2020-03-19	0.0001343154	Europe
Europe|hCoV-19/Spain/PV-IBV-001455/2020|EPI ISL 467145|B.1|Spain|2020-03-17	Europe|hCoV-19/England/EKHU-260EF54/2020|EPI ISL 501614|B.1|United Kingdom|2020-03-19	0.0002014806	Europe
Europe|hCoV-19/France/GES-2843/2020|EPI ISL 420045|B.1|France|2020-03-17	Europe|hCoV-19/England/EKHU-260EF54/2020|EPI ISL 501614|B.1|United Kingdom|2020-03-19	0.0002350692	Europe
Europe|hCoV-19/Luxembourg/LNS2299410/2020|EPI ISL 421745|B.1|Luxembourg|2020-03-17	Europe|hCoV-19/England/EKHU-260EF54/2020|EPI ISL 501614|B.1|United Kingdom|2020-03-19	0.0001007277	Europe
Europe|hCoV-19/Luxembourg/LNS3404815/2020|EPI ISL 421738|B.1|Luxembourg|2020-03-17	Europe|hCoV-19/England/EKHU-260EF54/2020|EPI ISL 501614|B.1|United Kingdom|2020-03-19	0.0001678974	Europe
Europe|hCoV-19/England/NORT-281797/2020|EPI ISL 488818|B.1.1|United Kingdom|2020-03-18	Europe|hCoV-19/England/EKHU-260EF54/2020|EPI ISL 501614|B.1|United Kingdom|2020-03-19	0.0001679089	Europe
Europe|hCoV-19/Poland/Wro-02/2020|EPI ISL 437625|A.2|Poland|2020-03-18	Europe|hCoV-19/England/EKHU-260EF54/2020|EPI ISL 501614|B.1|United Kingdom|2020-03-19	0.0004030242	Europe
Europe|hCoV-19/Luxembourg/LNS0158952/2020|EPI ISL 417534|B.1|Luxembourg|2020-03-18	Europe|hCoV-19/England/EKHU-260EF54/2020|EPI ISL 501614|B.1|United Kingdom|2020-03-19	0.0001343119	Europe
Europe|hCoV-19/Iceland/310/2020|EPI ISL 417639|B.1.5|Iceland|2020-03-18	Europe|hCoV-19/England/EKHU-260EF54/2020|EPI ISL 501614|B.1|United Kingdom|2020-03-19	0.0001343211	Europe
Europe|hCoV-19/Germany/BY-UHR-3ZK/2020|EPI ISL 513300|B.1|Germany|2020-03-19	Europe|hCoV-19/England/EKHU-260EF54/2020|EPI ISL 501614|B.1|United Kingdom|2020-03-19	0.0001007320	Europe
Europe|hCoV-19/France/IDF-0372/2020|EPI ISL 406596|B|France|2020-01-23	Europe|hCoV-19/Luxembourg/LNS9984061/2020|EPI ISL 429724|B.1.5|Luxembourg|2020-03-19	0.0003358350	Europe
Europe|hCoV-19/France/IDF-0373/2020|EPI ISL 406597|B|France|2020-01-23	Europe|hCoV-19/Luxembourg/LNS9984061/2020|EPI ISL 429724|B.1.5|Luxembourg|2020-03-19	0.0003359253	Europe
Europe|hCoV-19/France/IDF-0386-islP1/2020|EPI ISL 411219|B|France|2020-01-28	Europe|hCoV-19/Luxembourg/LNS9984061/2020|EPI ISL 429724|B.1.5|Luxembourg|2020-03-19	0.0003358350	Europe
Europe|hCoV-19/Germany/BY-ChVir-929/2020|EPI ISL 406862|B.1|Germany|2020-01-28	Europe|hCoV-19/Luxembourg/LNS9984061/2020|EPI ISL 429724|B.1.5|Luxembourg|2020-03-19	0.0001678829	Europe
Europe|hCoV-19/England/02/2020|EPI ISL 407073|B|United Kingdom|2020-01-29	Europe|hCoV-19/Luxembourg/LNS9984061/2020|EPI ISL 429724|B.1.5|Luxembourg|2020-03-19	0.0004366027	Europe
Europe|hCoV-19/France/IDF-0626/2020|EPI ISL 408431|B|France|2020-01-29	Europe|hCoV-19/Luxembourg/LNS9984061/2020|EPI ISL 429724|B.1.5|Luxembourg|2020-03-19	0.0003022199	Europe
Europe|hCoV-19/France/IDF-0515/2020|EPI ISL 408430|B|France|2020-01-29	Europe|hCoV-19/Luxembourg/LNS9984061/2020|EPI ISL 429724|B.1.5|Luxembourg|2020-03-19	0.0003694097	Europe
Europe|hCoV-19/Italy/LAZ-INMI-SPL1/2020|EPI ISL 412974|B|Italy|2020-01-29	Europe|hCoV-19/Luxembourg/LNS9984061/2020|EPI ISL 429724|B.1.5|Luxembourg|2020-03-19	0.0003358350	Europe
Europe|hCoV-19/Italy/LAZ-INMI1-cs/2020|EPI ISL 410546|B|Italy|2020-01-29	Europe|hCoV-19/Luxembourg/LNS9984061/2020|EPI ISL 429724|B.1.5|Luxembourg|2020-03-19	0.0003358576	Europe
Europe|hCoV-19/Germany/BY-ChVir-1019/2020|EPI ISL 450199|B.1|Germany|2020-01-29	Europe|hCoV-19/Luxembourg/LNS9984061/2020|EPI ISL 429724|B.1.5|Luxembourg|2020-03-19	0.0002014753	Europe
Europe|hCoV-19/Italy/LAZ-INMI1-isl/2020|EPI ISL 410545|B|Italy|2020-01-29	Europe|hCoV-19/Luxembourg/LNS9984061/2020|EPI ISL 429724|B.1.5|Luxembourg|2020-03-19	0.0003358463	Europe
Europe|hCoV-19/England/01/2020|EPI ISL 407071|B|United Kingdom|2020-01-29	Europe|hCoV-19/Luxembourg/LNS9984061/2020|EPI ISL 429724|B.1.5|Luxembourg|2020-03-19	0.0004030134	Europe
Europe|hCoV-19/Finland/1/2020|EPI ISL 407079|B|Finland|2020-01-29	Europe|hCoV-19/Luxembourg/LNS9984061/2020|EPI ISL 429724|B.1.5|Luxembourg|2020-03-19	0.0002701135	Europe
Europe|hCoV-19/Germany/BY-ChVir-1017/2020|EPI ISL 450209|B.1|Germany|2020-01-30	Europe|hCoV-19/Luxembourg/LNS9984061/2020|EPI ISL 429724|B.1.5|Luxembourg|2020-03-19	0.0001678830	Europe
Europe|hCoV-19/Italy/LAZ-INMI2-N/2020|EPI ISL 451302|B|Italy|2020-01-30	Europe|hCoV-19/Luxembourg/LNS9984061/2020|EPI ISL 429724|B.1.5|Luxembourg|2020-03-19	0.0003358350	Europe
Europe|hCoV-19/Sweden/20-02114/2020|EPI ISL 476139|B|Sweden|2020-01-31	Europe|hCoV-19/Luxembourg/LNS9984061/2020|EPI ISL 429724|B.1.5|Luxembourg|2020-03-19	0.0003694191	Europe
Europe|hCoV-19/Germany/BY-ChVir-1433/2020|EPI ISL 450205|B.1|Germany|2020-01	Europe|hCoV-19/Luxembourg/LNS9984061/2020|EPI ISL 429724|B.1.5|Luxembourg|2020-03-19	0.0002350510	Europe
Europe|hCoV-19/Germany/BY-ChVir-1247/2020|EPI ISL 450201|B.1|Germany|2020-01	Europe|hCoV-19/Luxembourg/LNS9984061/2020|EPI ISL 429724|B.1.5|Luxembourg|2020-03-19	0.0002014685	Europe
Europe|hCoV-19/Germany/BY-ChVir-1289/2020|EPI ISL 450203|B.1|Germany|2020-02-01	Europe|hCoV-19/Luxembourg/LNS9984061/2020|EPI ISL 429724|B.1.5|Luxembourg|2020-03-19	0.0002014685	Europe
Europe|hCoV-19/France/IDF-0571/2020|EPI ISL 411218|B|France|2020-02-02	Europe|hCoV-19/Luxembourg/LNS9984061/2020|EPI ISL 429724|B.1.5|Luxembourg|2020-03-19	0.0003694097	Europe
Europe|hCoV-19/Germany/BY-ChVir-1356/2020|EPI ISL 450204|B.1|Germany|2020-02-03	Europe|hCoV-19/Luxembourg/LNS9984061/2020|EPI ISL 429724|B.1.5|Luxembourg|2020-03-19	0.0002014685	Europe
Europe|hCoV-19/Italy/LAZ-INMI2-B/2020|EPI ISL 451301|B|Italy|2020-02-03	Europe|hCoV-19/Luxembourg/LNS9984061/2020|EPI ISL 429724|B.1.5|Luxembourg|2020-03-19	0.0003358350	Europe
Europe|hCoV-19/Belgium/GHB-03021/2020|EPI ISL 407976|A|Belgium|2020-02-03	Europe|hCoV-19/Luxembourg/LNS9984061/2020|EPI ISL 429724|B.1.5|Luxembourg|2020-03-19	0.0003358062	Europe
Europe|hCoV-19/Italy/LAZ-INMI1-N/2020|EPI ISL 451300|B|Italy|2020-02-03	Europe|hCoV-19/Luxembourg/LNS9984061/2020|EPI ISL 429724|B.1.5|Luxembourg|2020-03-19	0.0003694414	Europe
Europe|hCoV-19/England/201040021/2020|EPI ISL 464302|B.1.98|United Kingdom|2020-02-03	Europe|hCoV-19/Luxembourg/LNS9984061/2020|EPI ISL 429724|B.1.5|Luxembourg|2020-03-19	0.0001688355	Europe
Europe|hCoV-19/England/201040024/2020|EPI ISL 464304|B.1.98|United Kingdom|2020-02-03	Europe|hCoV-19/Luxembourg/LNS9984061/2020|EPI ISL 429724|B.1.5|Luxembourg|2020-03-19	0.0001708024	Europe
Europe|hCoV-19/England/201040023/2020|EPI ISL 464303|B.1.5|United Kingdom|2020-02-03	Europe|hCoV-19/Luxembourg/LNS9984061/2020|EPI ISL 429724|B.1.5|Luxembourg|2020-03-19	0.0001378260	Europe
Europe|hCoV-19/Italy/LAZ-INMI1-B2/2020|EPI ISL 451299|B|Italy|2020-02-04	Europe|hCoV-19/Luxembourg/LNS9984061/2020|EPI ISL 429724|B.1.5|Luxembourg|2020-03-19	0.0004052675	Europe
Europe|hCoV-19/England/200641094/2020|EPI ISL 414040|B|United Kingdom|2020-02-05	Europe|hCoV-19/Luxembourg/LNS9984061/2020|EPI ISL 429724|B.1.5|Luxembourg|2020-03-19	0.0002686799	Europe
Europe|hCoV-19/Sweden/01/2020|EPI ISL 411951|B|Sweden|2020-02-07	Europe|hCoV-19/Luxembourg/LNS9984061/2020|EPI ISL 429724|B.1.5|Luxembourg|2020-03-19	0.0005038605	Europe
Europe|hCoV-19/Germany/BY-ChVir-1482/2020|EPI ISL 450207|B.1|Germany|2020-02-07	Europe|hCoV-19/Luxembourg/LNS9984061/2020|EPI ISL 429724|B.1.5|Luxembourg|2020-03-19	0.0002014685	Europe
Europe|hCoV-19/England/200690306/2020|EPI ISL 414043|B|United Kingdom|2020-02-07	Europe|hCoV-19/Luxembourg/LNS9984061/2020|EPI ISL 429724|B.1.5|Luxembourg|2020-03-19	0.0002686709	Europe
Europe|hCoV-19/Germany/BY-ChVir-1483/2020|EPI ISL 450208|B.1|Germany|2020-02-08	Europe|hCoV-19/Luxembourg/LNS9984061/2020|EPI ISL 429724|B.1.5|Luxembourg|2020-03-19	0.0002014685	Europe
Europe|hCoV-19/France/ARA-739/2020|EPI ISL 410486|B|France|2020-02-08	Europe|hCoV-19/Luxembourg/LNS9984061/2020|EPI ISL 429724|B.1.5|Luxembourg|2020-03-19	0.0002691500	Europe
Europe|hCoV-19/England/200690300/2020|EPI ISL 414042|B|United Kingdom|2020-02-08	Europe|hCoV-19/Luxembourg/LNS9984061/2020|EPI ISL 429724|B.1.5|Luxembourg|2020-03-19	0.0002686709	Europe
Europe|hCoV-19/England/200690245/2020|EPI ISL 414041|B|United Kingdom|2020-02-08	Europe|hCoV-19/Luxembourg/LNS9984061/2020|EPI ISL 429724|B.1.5|Luxembourg|2020-03-19	0.0002686709	Europe
Europe|hCoV-19/England/200690756/2020|EPI ISL 414044|B|United Kingdom|2020-02-08	Europe|hCoV-19/Luxembourg/LNS9984061/2020|EPI ISL 429724|B.1.5|Luxembourg|2020-03-19	0.0002686799	Europe
Europe|hCoV-19/England/09c/2020|EPI ISL 412116|B.40|United Kingdom|2020-02-09	Europe|hCoV-19/Luxembourg/LNS9984061/2020|EPI ISL 429724|B.1.5|Luxembourg|2020-03-19	0.0004030239	Europe
Europe|hCoV-19/England/20072030304/2020|EPI ISL 464168|B.40|United Kingdom|2020-02-09	Europe|hCoV-19/Luxembourg/LNS9984061/2020|EPI ISL 429724|B.1.5|Luxembourg|2020-03-19	0.0004366655	Europe
Europe|hCoV-19/Italy/LAZ-INMI1-B1/2020|EPI ISL 451298|B|Italy|2020-02-12	Europe|hCoV-19/Luxembourg/LNS9984061/2020|EPI ISL 429724|B.1.5|Luxembourg|2020-03-19	0.0003694414	Europe
Europe|hCoV-19/England/20078003804/2020|EPI ISL 464169|B.40|United Kingdom|2020-02-13	Europe|hCoV-19/Luxembourg/LNS9984061/2020|EPI ISL 429724|B.1.5|Luxembourg|2020-03-19	0.0004366655	Europe
Europe|hCoV-19/England/20078004004/2020|EPI ISL 464170|B.40|United Kingdom|2020-02-13	Europe|hCoV-19/Luxembourg/LNS9984061/2020|EPI ISL 429724|B.1.5|Luxembourg|2020-03-19	0.0004449312	Europe
Europe|hCoV-19/England/20079000204/2020|EPI ISL 464171|B.40|United Kingdom|2020-02-14	Europe|hCoV-19/Luxembourg/LNS9984061/2020|EPI ISL 429724|B.1.5|Luxembourg|2020-03-19	0.0004436253	Europe
Europe|hCoV-19/England/20079000404/2020|EPI ISL 464172|B.40|United Kingdom|2020-02-14	Europe|hCoV-19/Luxembourg/LNS9984061/2020|EPI ISL 429724|B.1.5|Luxembourg|2020-03-19	0.0004118149	Europe
Europe|hCoV-19/England/20079022704/2020|EPI ISL 464173|B.40|United Kingdom|2020-02-15	Europe|hCoV-19/Luxembourg/LNS9984061/2020|EPI ISL 429724|B.1.5|Luxembourg|2020-03-19	0.0004416508	Europe
Europe|hCoV-19/England/20079022904/2020|EPI ISL 464174|B.40|United Kingdom|2020-02-15	Europe|hCoV-19/Luxembourg/LNS9984061/2020|EPI ISL 429724|B.1.5|Luxembourg|2020-03-19	0.0004437615	Europe
Europe|hCoV-19/England/20168037604/2020|EPI ISL 466615|B.1.1|United Kingdom|2020-02-16	Europe|hCoV-19/Luxembourg/LNS9984061/2020|EPI ISL 429724|B.1.5|Luxembourg|2020-03-19	0.0003358377	Europe
Europe|hCoV-19/England/20080000104/2020|EPI ISL 464175|B.40|United Kingdom|2020-02-16	Europe|hCoV-19/Luxembourg/LNS9984061/2020|EPI ISL 429724|B.1.5|Luxembourg|2020-03-19	0.0004702287	Europe
Europe|hCoV-19/England/20080000204/2020|EPI ISL 464176|B.40|United Kingdom|2020-02-16	Europe|hCoV-19/Luxembourg/LNS9984061/2020|EPI ISL 429724|B.1.5|Luxembourg|2020-03-19	0.0004748385	Europe
Europe|hCoV-19/England/20080000404/2020|EPI ISL 464177|B.40|United Kingdom|2020-02-16	Europe|hCoV-19/Luxembourg/LNS9984061/2020|EPI ISL 429724|B.1.5|Luxembourg|2020-03-19	0.0004414557	Europe
Europe|hCoV-19/England/20084031204/2020|EPI ISL 464178|B.40|United Kingdom|2020-02-18	Europe|hCoV-19/Luxembourg/LNS9984061/2020|EPI ISL 429724|B.1.5|Luxembourg|2020-03-19	0.0004369443	Europe
Europe|hCoV-19/England/20086030304/2020|EPI ISL 464179|B.40|United Kingdom|2020-02-19	Europe|hCoV-19/Luxembourg/LNS9984061/2020|EPI ISL 429724|B.1.5|Luxembourg|2020-03-19	0.0004432319	Europe
Europe|hCoV-19/Italy/LOM-ASST-CDG1/2020|EPI ISL 412973|B.1.5|Italy|2020-02-20	Europe|hCoV-19/Luxembourg/LNS9984061/2020|EPI ISL 429724|B.1.5|Luxembourg|2020-03-19	0.0001343038	Europe
Europe|hCoV-19/England/20088028304/2020|EPI ISL 464180|B.40|United Kingdom|2020-02-20	Europe|hCoV-19/Luxembourg/LNS9984061/2020|EPI ISL 429724|B.1.5|Luxembourg|2020-03-19	0.0004375179	Europe
Europe|hCoV-19/Italy/LOM-ASST-19/2020|EPI ISL 486656|B.1|Italy|2020-02-20	Europe|hCoV-19/Luxembourg/LNS9984061/2020|EPI ISL 429724|B.1.5|Luxembourg|2020-03-19	0.0001743635	Europe
Europe|hCoV-19/Italy/LOM-INMI-5314-B/2020|EPI ISL 451306|B.1.5|Italy|2020-02-21	Europe|hCoV-19/Luxembourg/LNS9984061/2020|EPI ISL 429724|B.1.5|Luxembourg|2020-03-19	0.0001343039	Europe
Europe|hCoV-19/France/HDF-1465/2020|EPI ISL 418218|B.1|France|2020-02-21	Europe|hCoV-19/Luxembourg/LNS9984061/2020|EPI ISL 429724|B.1.5|Luxembourg|2020-03-19	0.0002015058	Europe
Europe|hCoV-19/Italy/LOM-INMI-BG-5825/2020|EPI ISL 460079|B.1|Italy|2020-02-22	Europe|hCoV-19/Luxembourg/LNS9984061/2020|EPI ISL 429724|B.1.5|Luxembourg|2020-03-19	0.0001678873	Europe
Europe|hCoV-19/Italy/PIE-SLL-MS46/2020|EPI ISL 569867|B.1.5|Italy|2020-02-22	Europe|hCoV-19/Luxembourg/LNS9984061/2020|EPI ISL 429724|B.1.5|Luxembourg|2020-03-19	0.0001678873	Europe
Europe|hCoV-19/Italy/LOM-INMI-5925/2020|EPI ISL 460091|B.1.5|Italy|2020-02-22	Europe|hCoV-19/Luxembourg/LNS9984061/2020|EPI ISL 429724|B.1.5|Luxembourg|2020-03-19	0.0001343038	Europe
Europe|hCoV-19/Italy/LOM-ASST-3/2020|EPI ISL 486659|B.1.5|Italy|2020-02-22	Europe|hCoV-19/Luxembourg/LNS9984061/2020|EPI ISL 429724|B.1.5|Luxembourg|2020-03-19	0.0001343083	Europe
Europe|hCoV-19/Italy/EMR-AMVRC-206/2020|EPI ISL 457699|B.1.5|Italy|2020-02-22	Europe|hCoV-19/Luxembourg/LNS9984061/2020|EPI ISL 429724|B.1.5|Luxembourg|2020-03-19	0.0001344302	Europe
Europe|hCoV-19/Italy/LOM-UniMI-L250/2020|EPI ISL 542222|B.1.5|Italy|2020-02-22	Europe|hCoV-19/Luxembourg/LNS9984061/2020|EPI ISL 429724|B.1.5|Luxembourg|2020-03-19	0.0001689482	Europe
Europe|hCoV-19/Italy/LOM-UniMI-L251/2020|EPI ISL 542223|B.1.5|Italy|2020-02-22	Europe|hCoV-19/Luxembourg/LNS9984061/2020|EPI ISL 429724|B.1.5|Luxembourg|2020-03-19	0.0001351525	Europe
Europe|hCoV-19/Italy/LOM-UniMI-L249/2020|EPI ISL 542221|B.1.5|Italy|2020-02-22	Europe|hCoV-19/Luxembourg/LNS9984061/2020|EPI ISL 429724|B.1.5|Luxembourg|2020-03-19	0.0001689439	Europe
Europe|hCoV-19/Italy/LOM-ASST-4/2020|EPI ISL 486660|B.1.5|Italy|2020-02-23	Europe|hCoV-19/Luxembourg/LNS9984061/2020|EPI ISL 429724|B.1.5|Luxembourg|2020-03-19	0.0001343038	Europe
Europe|hCoV-19/Italy/LOM-UniMI-L253/2020|EPI ISL 542225|B.1.5|Italy|2020-02-23	Europe|hCoV-19/Luxembourg/LNS9984061/2020|EPI ISL 429724|B.1.5|Luxembourg|2020-03-19	0.0001349382	Europe
Europe|hCoV-19/Italy/LOM-UniMI-L257/2020|EPI ISL 542228|B.1|Italy|2020-02-23	Europe|hCoV-19/Luxembourg/LNS9984061/2020|EPI ISL 429724|B.1.5|Luxembourg|2020-03-19	0.0001689026	Europe
Europe|hCoV-19/Italy/LOM-UniMI-L230/2020|EPI ISL 542217|B.1.5|Italy|2020-02-23	Europe|hCoV-19/Luxembourg/LNS9984061/2020|EPI ISL 429724|B.1.5|Luxembourg|2020-03-19	0.0001689482	Europe
Europe|hCoV-19/Italy/LOM-UniMI-L254/2020|EPI ISL 542226|B.1.5|Italy|2020-02-23	Europe|hCoV-19/Luxembourg/LNS9984061/2020|EPI ISL 429724|B.1.5|Luxembourg|2020-03-19	0.0001689482	Europe
Europe|hCoV-19/Italy/LOM-UniMI-L256/2020|EPI ISL 542227|B.1.131|Italy|2020-02-23	Europe|hCoV-19/Luxembourg/LNS9984061/2020|EPI ISL 429724|B.1.5|Luxembourg|2020-03-19	0.0002053720	Europe
Europe|hCoV-19/England/20130071804/2020|EPI ISL 423662|B.1.1|United Kingdom|2020-02-23	Europe|hCoV-19/Luxembourg/LNS9984061/2020|EPI ISL 429724|B.1.5|Luxembourg|2020-03-19	0.0002438206	Europe
Europe|hCoV-19/Italy/LOM-INMI-10734/2020|EPI ISL 568579|B.1|Italy|2020-02-24	Europe|hCoV-19/Luxembourg/LNS9984061/2020|EPI ISL 429724|B.1.5|Luxembourg|2020-03-19	0.0001678873	Europe
Europe|hCoV-19/Italy/LOM-UniMI01/2020|EPI ISL 417445|B.1.5|Italy|2020-02-24	Europe|hCoV-19/Luxembourg/LNS9984061/2020|EPI ISL 429724|B.1.5|Luxembourg|2020-03-19	0.0003694795	Europe
Europe|hCoV-19/Italy/LOM-UniMI02/2020|EPI ISL 417446|B.1.5|Italy|2020-02-24	Europe|hCoV-19/Luxembourg/LNS9984061/2020|EPI ISL 429724|B.1.5|Luxembourg|2020-03-19	0.0006721487	Europe
Europe|hCoV-19/Switzerland/TI-SNRCI-29919486/2020|EPI ISL 413996|B.1.5|Switzerland|2020-02-24	Europe|hCoV-19/Luxembourg/LNS9984061/2020|EPI ISL 429724|B.1.5|Luxembourg|2020-03-19	0.0001678873	Europe
Europe|hCoV-19/Italy/LOM-UniMI03/2020|EPI ISL 417447|B.1.5|Italy|2020-02-24	Europe|hCoV-19/Luxembourg/LNS9984061/2020|EPI ISL 429724|B.1.5|Luxembourg|2020-03-19	0.0001343038	Europe
Europe|hCoV-19/Spain/CN-ISCIII-201048/2020|EPI ISL 539531|B.1|Spain|2020-02-24	Europe|hCoV-19/Luxembourg/LNS9984061/2020|EPI ISL 429724|B.1.5|Luxembourg|2020-03-19	0.0004366549	Europe
Europe|hCoV-19/Austria/CeMM0045/2020|EPI ISL 437932|B.1.1|Austria|2020-02-24	Europe|hCoV-19/Luxembourg/LNS9984061/2020|EPI ISL 429724|B.1.5|Luxembourg|2020-03-19	0.0002350751	Europe
Europe|hCoV-19/Italy/LOM-INMI-BG-7158/2020|EPI ISL 460081|B.1.1|Italy|2020-02-24	Europe|hCoV-19/Luxembourg/LNS9984061/2020|EPI ISL 429724|B.1.5|Luxembourg|2020-03-19	0.0002352489	Europe
Europe|hCoV-19/Italy/LOM-UniMI-L267/2020|EPI ISL 542233|B.1.5|Italy|2020-02-24	Europe|hCoV-19/Luxembourg/LNS9984061/2020|EPI ISL 429724|B.1.5|Luxembourg|2020-03-19	0.0001348109	Europe
Europe|hCoV-19/England/20092000704/2020|EPI ISL 464181|B|United Kingdom|2020-02-24	Europe|hCoV-19/Luxembourg/LNS9984061/2020|EPI ISL 429724|B.1.5|Luxembourg|2020-03-19	0.0003026699	Europe
Europe|hCoV-19/England/20092000804/2020|EPI ISL 464182|B|United Kingdom|2020-02-24	Europe|hCoV-19/Luxembourg/LNS9984061/2020|EPI ISL 429724|B.1.5|Luxembourg|2020-03-19	0.0003027718	Europe
Europe|hCoV-19/England/200920118/2020|EPI ISL 485604|B.1|United Kingdom|2020-02-24	Europe|hCoV-19/Luxembourg/LNS9984061/2020|EPI ISL 429724|B.1.5|Luxembourg|2020-03-19	0.0003368448	Europe
Europe|hCoV-19/Italy/PIE-SLL-MS45/2020|EPI ISL 569866|B.1.5|Italy|2020-02-25	Europe|hCoV-19/Luxembourg/LNS9984061/2020|EPI ISL 429724|B.1.5|Luxembourg|2020-03-19	0.0002014720	Europe
Europe|hCoV-19/Italy/LOM-INMI-8058/2020|EPI ISL 460094|B.1|Italy|2020-02-25	Europe|hCoV-19/Luxembourg/LNS9984061/2020|EPI ISL 429724|B.1.5|Luxembourg|2020-03-19	0.0001678873	Europe
Europe|hCoV-19/France/GES-1583-2/2020|EPI ISL 414623|A.2|France|2020-02-25	Europe|hCoV-19/Luxembourg/LNS9984061/2020|EPI ISL 429724|B.1.5|Luxembourg|2020-03-19	0.0005373969	Europe
Europe|hCoV-19/Germany/BW-ChVir-1577/2020|EPI ISL 412912|B.1.1|Germany|2020-02-25	Europe|hCoV-19/Luxembourg/LNS9984061/2020|EPI ISL 429724|B.1.5|Luxembourg|2020-03-19	0.0002689582	Europe
Europe|hCoV-19/Spain/MD-ISCIII-201105/2020|EPI ISL 418251|B.1.5|Spain|2020-02-25	Europe|hCoV-19/Luxembourg/LNS9984061/2020|EPI ISL 429724|B.1.5|Luxembourg|2020-03-19	0.0002354799	Europe
Europe|hCoV-19/England/200960515/2020|EPI ISL 414009|B|United Kingdom|2020-02-25	Europe|hCoV-19/Luxembourg/LNS9984061/2020|EPI ISL 429724|B.1.5|Luxembourg|2020-03-19	0.0003694221	Europe
Europe|hCoV-19/England/20094061404/2020|EPI ISL 464185|B|United Kingdom|2020-02-25	Europe|hCoV-19/Luxembourg/LNS9984061/2020|EPI ISL 429724|B.1.5|Luxembourg|2020-03-19	0.0003022532	Europe
Europe|hCoV-19/England/200940527/2020|EPI ISL 414005|B.40|United Kingdom|2020-02-25	Europe|hCoV-19/Luxembourg/LNS9984061/2020|EPI ISL 429724|B.1.5|Luxembourg|2020-03-19	0.0004366321	Europe
Europe|hCoV-19/Germany/NW-HHU-02-1/2020|EPI ISL 414497|B.3|Germany|2020-02-25	Europe|hCoV-19/Luxembourg/LNS9984061/2020|EPI ISL 429724|B.1.5|Luxembourg|2020-03-19	0.0003358573	Europe
Europe|hCoV-19/England/20094061504/2020|EPI ISL 464186|B|United Kingdom|2020-02-25	Europe|hCoV-19/Luxembourg/LNS9984061/2020|EPI ISL 429724|B.1.5|Luxembourg|2020-03-19	0.0003022836	Europe
Europe|hCoV-19/Italy/LOM-UniMI-L274/2020|EPI ISL 542240|B.1|Italy|2020-02-25	Europe|hCoV-19/Luxembourg/LNS9984061/2020|EPI ISL 429724|B.1.5|Luxembourg|2020-03-19	0.0002026817	Europe
Europe|hCoV-19/England/20098017604/2020|EPI ISL 464195|B.1.5|United Kingdom|2020-02-26	Europe|hCoV-19/Luxembourg/LNS9984061/2020|EPI ISL 429724|B.1.5|Luxembourg|2020-03-19	0.0001678829	Europe
Europe|hCoV-19/Italy/LOM-INMI-9206/2020|EPI ISL 460087|B.1.5|Italy|2020-02-26	Europe|hCoV-19/Luxembourg/LNS9984061/2020|EPI ISL 429724|B.1.5|Luxembourg|2020-03-19	0.0001343038	Europe
Europe|hCoV-19/Italy/LOM-INMI-9214/2020|EPI ISL 460088|B.1.5|Italy|2020-02-26	Europe|hCoV-19/Luxembourg/LNS9984061/2020|EPI ISL 429724|B.1.5|Luxembourg|2020-03-19	0.0001678830	Europe
Europe|hCoV-19/Switzerland/GE-SNRCI-29933895/2020|EPI ISL 413997|B.1.1|Switzerland|2020-02-26	Europe|hCoV-19/Luxembourg/LNS9984061/2020|EPI ISL 429724|B.1.5|Luxembourg|2020-03-19	0.0002686533	Europe
Europe|hCoV-19/France/GES-1583/2020|EPI ISL 414600|A.2|France|2020-02-26	Europe|hCoV-19/Luxembourg/LNS9984061/2020|EPI ISL 429724|B.1.5|Luxembourg|2020-03-19	0.0005373969	Europe
Europe|hCoV-19/Switzerland/ZH-UZH-1000477102/2020|EPI ISL 413019|B|Switzerland|2020-02-26	Europe|hCoV-19/Luxembourg/LNS9984061/2020|EPI ISL 429724|B.1.5|Luxembourg|2020-03-19	0.0004702046	Europe
Europe|hCoV-19/France/NOR-N1620/2020|EPI ISL 414624|B.1.5|France|2020-02-26	Europe|hCoV-19/Luxembourg/LNS9984061/2020|EPI ISL 429724|B.1.5|Luxembourg|2020-03-19	0.0002014685	Europe
Europe|hCoV-19/Italy/LOM-INMI-BG-9209/2020|EPI ISL 460082|B.1.5|Italy|2020-02-26	Europe|hCoV-19/Luxembourg/LNS9984061/2020|EPI ISL 429724|B.1.5|Luxembourg|2020-03-19	0.0001678873	Europe
Europe|hCoV-19/Italy/LOM-INMI-BG-9225/2020|EPI ISL 460083|B.1|Italy|2020-02-26	Europe|hCoV-19/Luxembourg/LNS9984061/2020|EPI ISL 429724|B.1.5|Luxembourg|2020-03-19	0.0001678873	Europe
Europe|hCoV-19/Austria/CeMM0003/2020|EPI ISL 419656|B.1.1|Austria|2020-02-26	Europe|hCoV-19/Luxembourg/LNS9984061/2020|EPI ISL 429724|B.1.5|Luxembourg|2020-03-19	0.0002686602	Europe
Europe|hCoV-19/Italy/LOM-INMI-9675/2020|EPI ISL 460095|B.1.5|Italy|2020-02-26	Europe|hCoV-19/Luxembourg/LNS9984061/2020|EPI ISL 429724|B.1.5|Luxembourg|2020-03-19	0.0002014685	Europe
Europe|hCoV-19/Netherlands/NoordHolland 10001/2020|EPI ISL 454750|B.1.1|Netherlands|2020-02-27	Europe|hCoV-19/Luxembourg/LNS9984061/2020|EPI ISL 429724|B.1.5|Luxembourg|2020-03-19	0.0002686533	Europe
Europe|hCoV-19/Switzerland/BL-SNRCI-29950902/2020|EPI ISL 414021|B.1.1|Switzerland|2020-02-27	Europe|hCoV-19/Luxembourg/LNS9984061/2020|EPI ISL 429724|B.1.5|Luxembourg|2020-03-19	0.0002686533	Europe
Europe|hCoV-19/Germany/NW-HHU-06/2020|EPI ISL 414505|B.3|Germany|2020-02-27	Europe|hCoV-19/Luxembourg/LNS9984061/2020|EPI ISL 429724|B.1.5|Luxembourg|2020-03-19	0.0003358234	Europe
Europe|hCoV-19/Italy/ABR-IZSGC-484/2020|EPI ISL 457749|B.1|Italy|2020-02-27	Europe|hCoV-19/Luxembourg/LNS9984061/2020|EPI ISL 429724|B.1.5|Luxembourg|2020-03-19	0.0001678873	Europe
Europe|hCoV-19/Switzerland/GE-SNRCI-29943121/2020|EPI ISL 414019|B.1.5|Switzerland|2020-02-27	Europe|hCoV-19/Luxembourg/LNS9984061/2020|EPI ISL 429724|B.1.5|Luxembourg|2020-03-19	0.0001678873	Europe
Europe|hCoV-19/England/200990723/2020|EPI ISL 414012|B.1.1|United Kingdom|2020-02-27	Europe|hCoV-19/Luxembourg/LNS9984061/2020|EPI ISL 429724|B.1.5|Luxembourg|2020-03-19	0.0002686602	Europe
Europe|hCoV-19/Sweden/20-04631/2020|EPI ISL 430847|B.4|Sweden|2020-02-27	Europe|hCoV-19/Luxembourg/LNS9984061/2020|EPI ISL 429724|B.1.5|Luxembourg|2020-03-19	0.0005038389	Europe
Europe|hCoV-19/Wales/PHW1/2020|EPI ISL 413555|B.1.5|United Kingdom|2020-02-27	Europe|hCoV-19/Luxembourg/LNS9984061/2020|EPI ISL 429724|B.1.5|Luxembourg|2020-03-19	0.0001343038	Europe
Europe|hCoV-19/Switzerland/GR-HUG-2988/2020|EPI ISL 415698|B.1.1|Switzerland|2020-02-27	Europe|hCoV-19/Luxembourg/LNS9984061/2020|EPI ISL 429724|B.1.5|Luxembourg|2020-03-19	0.0002686533	Europe
Europe|hCoV-19/England/200990660/2020|EPI ISL 414523|B.1.98|United Kingdom|2020-02-27	Europe|hCoV-19/Luxembourg/LNS9984061/2020|EPI ISL 429724|B.1.5|Luxembourg|2020-03-19	0.0001678830	Europe
Europe|hCoV-19/Switzerland/AG-SNRCI-29940361/2020|EPI ISL 413999|B.1.5|Switzerland|2020-02-27	Europe|hCoV-19/Luxembourg/LNS9984061/2020|EPI ISL 429724|B.1.5|Luxembourg|2020-03-19	0.0002014737	Europe
Europe|hCoV-19/Italy/LOM-INMI-BG-11639/2020|EPI ISL 460080|B.1.1|Italy|2020-02-28	Europe|hCoV-19/Luxembourg/LNS9984061/2020|EPI ISL 429724|B.1.5|Luxembourg|2020-03-19	0.0002686602	Europe
Europe|hCoV-19/France/HDF-1645/2020|EPI ISL 418220|B.1|France|2020-02-28	Europe|hCoV-19/Luxembourg/LNS9984061/2020|EPI ISL 429724|B.1.5|Luxembourg|2020-03-19	0.0002014720	Europe
Europe|hCoV-19/Italy/LOM-INMI-11951/2020|EPI ISL 460092|B.1.5|Italy|2020-02-28	Europe|hCoV-19/Luxembourg/LNS9984061/2020|EPI ISL 429724|B.1.5|Luxembourg|2020-03-19	0.0001678873	Europe
Europe|hCoV-19/Austria/CeMM0146/2020|EPI ISL 437994|B.1.1|Austria|2020-02-28	Europe|hCoV-19/Luxembourg/LNS9984061/2020|EPI ISL 429724|B.1.5|Luxembourg|2020-03-19	0.0002686602	Europe
Europe|hCoV-19/Sweden/20-04850/2020|EPI ISL 475545|B.4|Sweden|2020-02-28	Europe|hCoV-19/Luxembourg/LNS9984061/2020|EPI ISL 429724|B.1.5|Luxembourg|2020-03-19	0.0004702206	Europe
Europe|hCoV-19/Netherlands/NoordHolland 10002/2020|EPI ISL 454751|B.1.1|Netherlands|2020-02-28	Europe|hCoV-19/Luxembourg/LNS9984061/2020|EPI ISL 429724|B.1.5|Luxembourg|2020-03-19	0.0004030553	Europe
Europe|hCoV-19/Spain/AN-ISCIII-201257/2020|EPI ISL 455314|B|Spain|2020-02-28	Europe|hCoV-19/Luxembourg/LNS9984061/2020|EPI ISL 429724|B.1.5|Luxembourg|2020-03-19	0.0005710587	Europe
Europe|hCoV-19/Spain/EX-ISCIII-201248/2020|EPI ISL 539558|B|Spain|2020-02-28	Europe|hCoV-19/Luxembourg/LNS9984061/2020|EPI ISL 429724|B.1.5|Luxembourg|2020-03-19	0.0005709851	Europe
Europe|hCoV-19/Denmark/SSI-02/2020|EPI ISL 416143|B.1.5|Denmark|2020-02-28	Europe|hCoV-19/Luxembourg/LNS9984061/2020|EPI ISL 429724|B.1.5|Luxembourg|2020-03-19	0.0001678902	Europe
Europe|hCoV-19/England/20099071804/2020|EPI ISL 464219|B.1|United Kingdom|2020-02-28	Europe|hCoV-19/Luxembourg/LNS9984061/2020|EPI ISL 429724|B.1.5|Luxembourg|2020-03-19	0.0001678873	Europe
Europe|hCoV-19/Italy/LOM-INMI-11550/2020|EPI ISL 460090|B.1.5|Italy|2020-02-28	Europe|hCoV-19/Luxembourg/LNS9984061/2020|EPI ISL 429724|B.1.5|Luxembourg|2020-03-19	0.0001678830	Europe
Europe|hCoV-19/Austria/CeMM0401/2020|EPI ISL 475836|B.1.1|Austria|2020-02-28	Europe|hCoV-19/Luxembourg/LNS9984061/2020|EPI ISL 429724|B.1.5|Luxembourg|2020-03-19	0.0003022484	Europe
Europe|hCoV-19/Italy/LOM-INMI-BS-12256/2020|EPI ISL 460084|B.1.5|Italy|2020-02-29	Europe|hCoV-19/Luxembourg/LNS9984061/2020|EPI ISL 429724|B.1.5|Luxembourg|2020-03-19	0.0001678873	Europe
Europe|hCoV-19/Spain/PV-ISCIII-201385/2020|EPI ISL 455350|A.2|Spain|2020-02-29	Europe|hCoV-19/Luxembourg/LNS9984061/2020|EPI ISL 429724|B.1.5|Luxembourg|2020-03-19	0.0007391821	Europe
Europe|hCoV-19/England/20099068604/2020|EPI ISL 464212|B.4|United Kingdom|2020-02-29	Europe|hCoV-19/Luxembourg/LNS9984061/2020|EPI ISL 429724|B.1.5|Luxembourg|2020-03-19	0.0005710782	Europe
Europe|hCoV-19/Greece/127 HPI/2020|EPI ISL 430469|B.1.5|Greece|2020-02-29	Europe|hCoV-19/Luxembourg/LNS9984061/2020|EPI ISL 429724|B.1.5|Luxembourg|2020-03-19	0.0001343038	Europe
Europe|hCoV-19/France/HDF-1684/2020|EPI ISL 414626|B.1|France|2020-02-29	Europe|hCoV-19/Luxembourg/LNS9984061/2020|EPI ISL 429724|B.1.5|Luxembourg|2020-03-19	0.0002014720	Europe
Europe|hCoV-19/Switzerland/ZH-UZH-1000477797/2020|EPI ISL 413023|B.1.1|Switzerland|2020-02-29	Europe|hCoV-19/Luxembourg/LNS9984061/2020|EPI ISL 429724|B.1.5|Luxembourg|2020-03-19	0.0003022536	Europe
Europe|hCoV-19/Switzerland/GE-HUG-VD0503/2020|EPI ISL 415459|B.1.1|Switzerland|2020-02-29	Europe|hCoV-19/Luxembourg/LNS9984061/2020|EPI ISL 429724|B.1.5|Luxembourg|2020-03-19	0.0002686648	Europe
Europe|hCoV-19/Norway/1493/2020|EPI ISL 417488|B|Norway|2020-02-29	Europe|hCoV-19/Luxembourg/LNS9984061/2020|EPI ISL 429724|B.1.5|Luxembourg|2020-03-19	0.0003694414	Europe
Europe|hCoV-19/Switzerland/AG-HUG-7120/2020|EPI ISL 415457|B.1.1|Switzerland|2020-02-29	Europe|hCoV-19/Luxembourg/LNS9984061/2020|EPI ISL 429724|B.1.5|Luxembourg|2020-03-19	0.0002686533	Europe
Europe|hCoV-19/Belgium/BA-02291/2020|EPI ISL 415159|B.1|Belgium|2020-02-29	Europe|hCoV-19/Luxembourg/LNS9984061/2020|EPI ISL 429724|B.1.5|Luxembourg|2020-03-19	0.0002350551	Europe
Europe|hCoV-19/Czech Republic/ChVir1630/2020|EPI ISL 416742|B.1.5|Czech Republic|2020-02-29	Europe|hCoV-19/Luxembourg/LNS9984061/2020|EPI ISL 429724|B.1.5|Luxembourg|2020-03-19	0.0001343038	Europe
Europe|hCoV-19/England/20099069504/2020|EPI ISL 464215|B.1.98|United Kingdom|2020-02-29	Europe|hCoV-19/Luxembourg/LNS9984061/2020|EPI ISL 429724|B.1.5|Luxembourg|2020-03-19	0.0001678830	Europe
Europe|hCoV-19/Belgium/SH-03014/2020|EPI ISL 415156|B.1.5|Belgium|2020-03-01	Europe|hCoV-19/Luxembourg/LNS9984061/2020|EPI ISL 429724|B.1.5|Luxembourg|2020-03-19	0.0001678902	Europe
Europe|hCoV-19/France/BRE-2334/2020|EPI ISL 416503|B|France|2020-03-01	Europe|hCoV-19/Luxembourg/LNS9984061/2020|EPI ISL 429724|B.1.5|Luxembourg|2020-03-19	0.0004366402	Europe
Europe|hCoV-19/Switzerland/VD-SNRCI-29965615/2020|EPI ISL 414023|B.1.1|Switzerland|2020-03-01	Europe|hCoV-19/Luxembourg/LNS9984061/2020|EPI ISL 429724|B.1.5|Luxembourg|2020-03-19	0.0002686648	Europe
Europe|hCoV-19/Italy/FVG-ICGEB-S1/2020|EPI ISL 417418|B.1.5|Italy|2020-03-01	Europe|hCoV-19/Luxembourg/LNS9984061/2020|EPI ISL 429724|B.1.5|Luxembourg|2020-03-19	0.0001343038	Europe
Europe|hCoV-19/Switzerland/SZ-HUG-1417/2020|EPI ISL 415702|B.1.1|Switzerland|2020-03-02	Europe|hCoV-19/Luxembourg/LNS9984061/2020|EPI ISL 429724|B.1.5|Luxembourg|2020-03-19	0.0003022536	Europe
Europe|hCoV-19/Switzerland/BS-HUG-0914/2020|EPI ISL 415701|B.1.1|Switzerland|2020-03-02	Europe|hCoV-19/Luxembourg/LNS9984061/2020|EPI ISL 429724|B.1.5|Luxembourg|2020-03-19	0.0002686533	Europe
Europe|hCoV-19/Belgium/DB-03023/2020|EPI ISL 416470|B.1|Belgium|2020-03-02	Europe|hCoV-19/Luxembourg/LNS9984061/2020|EPI ISL 429724|B.1.5|Luxembourg|2020-03-19	0.0002686348	Europe
Europe|hCoV-19/Sweden/20-50052/2020|EPI ISL 454868|B.1.1|Sweden|2020-03-02	Europe|hCoV-19/Luxembourg/LNS9984061/2020|EPI ISL 429724|B.1.5|Luxembourg|2020-03-19	0.0002350672	Europe
Europe|hCoV-19/Sweden/20-50104/2020|EPI ISL 454880|B.1.5|Sweden|2020-03-03	Europe|hCoV-19/Luxembourg/LNS9984061/2020|EPI ISL 429724|B.1.5|Luxembourg|2020-03-19	0.0001343038	Europe
Europe|hCoV-19/Denmark/SSI-101/2020|EPI ISL 415646|B.1|Denmark|2020-03-03	Europe|hCoV-19/Luxembourg/LNS9984061/2020|EPI ISL 429724|B.1.5|Luxembourg|2020-03-19	0.0002014720	Europe
Europe|hCoV-19/Sweden/20-50105/2020|EPI ISL 455855|B.1|Sweden|2020-03-03	Europe|hCoV-19/Luxembourg/LNS9984061/2020|EPI ISL 429724|B.1.5|Luxembourg|2020-03-19	0.0001678830	Europe
Europe|hCoV-19/Switzerland/ZH-UZH-1000478309/2020|EPI ISL 524477|B.1.1|Switzerland|2020-03-03	Europe|hCoV-19/Luxembourg/LNS9984061/2020|EPI ISL 429724|B.1.5|Luxembourg|2020-03-19	0.0002350672	Europe
Europe|hCoV-19/Austria/CeMM0157/2020|EPI ISL 438003|B.1.1|Austria|2020-03-04	Europe|hCoV-19/Luxembourg/LNS9984061/2020|EPI ISL 429724|B.1.5|Luxembourg|2020-03-19	0.0002686602	Europe
Europe|hCoV-19/France/NOR-N2223/2020|EPI ISL 416494|B.1.5|France|2020-03-04	Europe|hCoV-19/Luxembourg/LNS9984061/2020|EPI ISL 429724|B.1.5|Luxembourg|2020-03-19	0.0001678873	Europe
Europe|hCoV-19/Spain/AR-ISCIII-201664/2020|EPI ISL 539505|B|Spain|2020-03-04	Europe|hCoV-19/Luxembourg/LNS9984061/2020|EPI ISL 429724|B.1.5|Luxembourg|2020-03-19	0.0003358350	Europe
Europe|hCoV-19/France/HDF-1995/2020|EPI ISL 414638|B.1|France|2020-03-04	Europe|hCoV-19/Luxembourg/LNS9984061/2020|EPI ISL 429724|B.1.5|Luxembourg|2020-03-19	0.0002350551	Europe
Europe|hCoV-19/Sweden/20-08089/2020|EPI ISL 469079|B.1.1|Sweden|2020-03-05	Europe|hCoV-19/Luxembourg/LNS9984061/2020|EPI ISL 429724|B.1.5|Luxembourg|2020-03-19	0.0003358523	Europe
Europe|hCoV-19/Austria/CeMM0161/2020|EPI ISL 438007|B.1.1|Austria|2020-03-05	Europe|hCoV-19/Luxembourg/LNS9984061/2020|EPI ISL 429724|B.1.5|Luxembourg|2020-03-19	0.0003358523	Europe
Europe|hCoV-19/Sweden/20-08084/2020|EPI ISL 454458|B.1.1|Sweden|2020-03-05	Europe|hCoV-19/Luxembourg/LNS9984061/2020|EPI ISL 429724|B.1.5|Luxembourg|2020-03-19	0.0002686533	Europe
Europe|hCoV-19/Scotland/CVR76/2020|EPI ISL 425806|B.1.5|United Kingdom|2020-03-05	Europe|hCoV-19/Luxembourg/LNS9984061/2020|EPI ISL 429724|B.1.5|Luxembourg|2020-03-19	0.0002350631	Europe
Europe|hCoV-19/Sweden/20-08093/2020|EPI ISL 454465|B.1|Sweden|2020-03-06	Europe|hCoV-19/Luxembourg/LNS9984061/2020|EPI ISL 429724|B.1.5|Luxembourg|2020-03-19	0.0002686348	Europe
Europe|hCoV-19/England/20109093606/2020|EPI ISL 417285|B|United Kingdom|2020-03-06	Europe|hCoV-19/Luxembourg/LNS9984061/2020|EPI ISL 429724|B.1.5|Luxembourg|2020-03-19	0.0004366579	Europe
Europe|hCoV-19/Sweden/20-08096/2020|EPI ISL 454468|B.1.1|Sweden|2020-03-06	Europe|hCoV-19/Luxembourg/LNS9984061/2020|EPI ISL 429724|B.1.5|Luxembourg|2020-03-19	0.0003022536	Europe
Europe|hCoV-19/England/SHEF-BFCEE/2020|EPI ISL 416733|B.39|United Kingdom|2020-03-07	Europe|hCoV-19/Luxembourg/LNS9984061/2020|EPI ISL 429724|B.1.5|Luxembourg|2020-03-19	0.0004702166	Europe
Europe|hCoV-19/Sweden/20-50238/2020|EPI ISL 455880|B.1.1|Sweden|2020-03-07	Europe|hCoV-19/Luxembourg/LNS9984061/2020|EPI ISL 429724|B.1.5|Luxembourg|2020-03-19	0.0003694445	Europe
Europe|hCoV-19/Sweden/20-50220/2020|EPI ISL 454890|B.1.1|Sweden|2020-03-07	Europe|hCoV-19/Luxembourg/LNS9984061/2020|EPI ISL 429724|B.1.5|Luxembourg|2020-03-19	0.0003022406	Europe
Europe|hCoV-19/Austria/CeMM0168/2020|EPI ISL 438013|B.1.1|Austria|2020-03-07	Europe|hCoV-19/Luxembourg/LNS9984061/2020|EPI ISL 429724|B.1.5|Luxembourg|2020-03-19	0.0002686602	Europe
Europe|hCoV-19/Denmark/ALAB-SSI-138/2020|EPI ISL 437650|B.1|Denmark|2020-03-08	Europe|hCoV-19/Luxembourg/LNS9984061/2020|EPI ISL 429724|B.1.5|Luxembourg|2020-03-19	0.0003022458	Europe
Europe|hCoV-19/Ireland/CO-NVRL-22361/2020|EPI ISL 418580|B.1.1|Ireland|2020-03-08	Europe|hCoV-19/Luxembourg/LNS9984061/2020|EPI ISL 429724|B.1.5|Luxembourg|2020-03-19	0.0003022561	Europe
Europe|hCoV-19/Sweden/20-08179/2020|EPI ISL 455845|B.1|Sweden|2020-03-08	Europe|hCoV-19/Luxembourg/LNS9984061/2020|EPI ISL 429724|B.1.5|Luxembourg|2020-03-19	0.0002350652	Europe
Europe|hCoV-19/Austria/CeMM0176/2020|EPI ISL 438019|B.1.1|Austria|2020-03-08	Europe|hCoV-19/Luxembourg/LNS9984061/2020|EPI ISL 429724|B.1.5|Luxembourg|2020-03-19	0.0002686602	Europe
Europe|hCoV-19/Iceland/82/2020|EPI ISL 417867|B.1.1|Iceland|2020-03-09	Europe|hCoV-19/Luxembourg/LNS9984061/2020|EPI ISL 429724|B.1.5|Luxembourg|2020-03-19	0.0003022406	Europe
Europe|hCoV-19/England/201160912/2020|EPI ISL 464807|B|United Kingdom|2020-03-09	Europe|hCoV-19/Luxembourg/LNS9984061/2020|EPI ISL 429724|B.1.5|Luxembourg|2020-03-19	0.0004702248	Europe
Europe|hCoV-19/Spain/GA-ISCIII-201794/2020|EPI ISL 539563|A.2|Spain|2020-03-09	Europe|hCoV-19/Luxembourg/LNS9984061/2020|EPI ISL 429724|B.1.5|Luxembourg|2020-03-19	0.0005075213	Europe
Europe|hCoV-19/Denmark/ALAB-SSI-1268/2020|EPI ISL 444838|B.1|Denmark|2020-03-09	Europe|hCoV-19/Luxembourg/LNS9984061/2020|EPI ISL 429724|B.1.5|Luxembourg|2020-03-19	0.0002350551	Europe
Europe|hCoV-19/Northern Ireland/NIRE-1023D7/2020|EPI ISL 441410|B.1.1|United Kingdom|2020-03-10	Europe|hCoV-19/Luxembourg/LNS9984061/2020|EPI ISL 429724|B.1.5|Luxembourg|2020-03-19	0.0002350672	Europe
Europe|hCoV-19/Sweden/20-50234/2020|EPI ISL 429157|B.1.1|Sweden|2020-03-10	Europe|hCoV-19/Luxembourg/LNS9984061/2020|EPI ISL 429724|B.1.5|Luxembourg|2020-03-19	0.0002686648	Europe
Europe|hCoV-19/Netherlands/GE-RIVM-10095/2020|EPI ISL 547461|B.1|Netherlands|2020-03-10	Europe|hCoV-19/Luxembourg/LNS9984061/2020|EPI ISL 429724|B.1.5|Luxembourg|2020-03-19	0.0001678902	Europe
Europe|hCoV-19/Sweden/20-08129/2020|EPI ISL 454444|B.1.1|Sweden|2020-03-10	Europe|hCoV-19/Luxembourg/LNS9984061/2020|EPI ISL 429724|B.1.5|Luxembourg|2020-03-19	0.0003022406	Europe
Europe|hCoV-19/Germany/NW-HHU-14/2020|EPI ISL 417459|B.3|Germany|2020-03-11	Europe|hCoV-19/Luxembourg/LNS9984061/2020|EPI ISL 429724|B.1.5|Luxembourg|2020-03-19	0.0003358234	Europe
Europe|hCoV-19/Greece/251 32400/2020|EPI ISL 437901|B.1.1|Greece|2020-03-11	Europe|hCoV-19/Luxembourg/LNS9984061/2020|EPI ISL 429724|B.1.5|Luxembourg|2020-03-19	0.0002686602	Europe
Europe|hCoV-19/England/201161462/2020|EPI ISL 464843|B.1.5|United Kingdom|2020-03-11	Europe|hCoV-19/Luxembourg/LNS9984061/2020|EPI ISL 429724|B.1.5|Luxembourg|2020-03-19	0.0002014772	Europe
Europe|hCoV-19/Scotland/CVR29/2020|EPI ISL 425758|B.1|United Kingdom|2020-03-11	Europe|hCoV-19/Luxembourg/LNS9984061/2020|EPI ISL 429724|B.1.5|Luxembourg|2020-03-19	0.0002686579	Europe
Europe|hCoV-19/France/GES-2720/2020|EPI ISL 420039|B.1.5|France|2020-03-12	Europe|hCoV-19/Luxembourg/LNS9984061/2020|EPI ISL 429724|B.1.5|Luxembourg|2020-03-19	0.0001007260	Europe
Europe|hCoV-19/Spain/AN-IBV-006080/2020|EPI ISL 510424|B.1.5|Spain|2020-03-12	Europe|hCoV-19/Luxembourg/LNS9984061/2020|EPI ISL 429724|B.1.5|Luxembourg|2020-03-19	0.0002014737	Europe
Europe|hCoV-19/England/201180001/2020|EPI ISL 464874|B.1.5|United Kingdom|2020-03-12	Europe|hCoV-19/Luxembourg/LNS9984061/2020|EPI ISL 429724|B.1.5|Luxembourg|2020-03-19	0.0001678829	Europe
Europe|hCoV-19/Netherlands/Utrecht 10038/2020|EPI ISL 454787|B.1.1.1|Netherlands|2020-03-12	Europe|hCoV-19/Luxembourg/LNS9984061/2020|EPI ISL 429724|B.1.5|Luxembourg|2020-03-19	0.0004030310	Europe
Europe|hCoV-19/Switzerland/BS-UHB-42189866/2020|EPI ISL 528055|B|Switzerland|2020-03-13	Europe|hCoV-19/Luxembourg/LNS9984061/2020|EPI ISL 429724|B.1.5|Luxembourg|2020-03-19	0.0002686348	Europe
Europe|hCoV-19/England/LOND-1260476/2020|EPI ISL 524665|A.2|United Kingdom|2020-03-13	Europe|hCoV-19/Luxembourg/LNS9984061/2020|EPI ISL 429724|B.1.5|Luxembourg|2020-03-19	0.0005038001	Europe
Europe|hCoV-19/Moldova/ChVir7768/2020|EPI ISL 523960|B.1.5|Moldova|2020-03-13	Europe|hCoV-19/Luxembourg/LNS9984061/2020|EPI ISL 429724|B.1.5|Luxembourg|2020-03-19	0.0001678902	Europe
Europe|hCoV-19/Scotland/CVR20/2020|EPI ISL 425730|B|United Kingdom|2020-03-13	Europe|hCoV-19/Luxembourg/LNS9984061/2020|EPI ISL 429724|B.1.5|Luxembourg|2020-03-19	0.0002686348	Europe
Europe|hCoV-19/Switzerland/GE-SNRCI-6852/2020|EPI ISL 548180|B.1.5|Switzerland|2020-03-14	Europe|hCoV-19/Luxembourg/LNS9984061/2020|EPI ISL 429724|B.1.5|Luxembourg|2020-03-19	0.0002014685	Europe
Europe|hCoV-19/France/ARA-08938/2020|EPI ISL 508876|B.1|France|2020-03-14	Europe|hCoV-19/Luxembourg/LNS9984061/2020|EPI ISL 429724|B.1.5|Luxembourg|2020-03-19	0.0002014720	Europe
Europe|hCoV-19/England/20119031304/2020|EPI ISL 465043|B.1|United Kingdom|2020-03-14	Europe|hCoV-19/Luxembourg/LNS9984061/2020|EPI ISL 429724|B.1.5|Luxembourg|2020-03-19	0.0001678830	Europe
Europe|hCoV-19/Switzerland/BS-UHB-42190622/2020|EPI ISL 528074|B.1|Switzerland|2020-03-14	Europe|hCoV-19/Luxembourg/LNS9984061/2020|EPI ISL 429724|B.1.5|Luxembourg|2020-03-19	0.0002014633	Europe
Europe|hCoV-19/Luxembourg/LNS0366116/2020|EPI ISL 419564|B.1.94|Luxembourg|2020-03-15	Europe|hCoV-19/Luxembourg/LNS9984061/2020|EPI ISL 429724|B.1.5|Luxembourg|2020-03-19	0.0002350611	Europe
Europe|hCoV-19/Spain/PV-IBV-001500/2020|EPI ISL 467152|B.1.5|Spain|2020-03-15	Europe|hCoV-19/Luxembourg/LNS9984061/2020|EPI ISL 429724|B.1.5|Luxembourg|2020-03-19	0.0002350672	Europe
Europe|hCoV-19/Switzerland/ZH-UZH-1000482983/2020|EPI ISL 508865|B.1|Switzerland|2020-03-15	Europe|hCoV-19/Luxembourg/LNS9984061/2020|EPI ISL 429724|B.1.5|Luxembourg|2020-03-19	0.0001343038	Europe
Europe|hCoV-19/England/LOND-124D0A8/2020|EPI ISL 507052|B.1.1|United Kingdom|2020-03-15	Europe|hCoV-19/Luxembourg/LNS9984061/2020|EPI ISL 429724|B.1.5|Luxembourg|2020-03-19	0.0002686533	Europe
Europe|hCoV-19/Switzerland/BS-UHB-42193780/2020|EPI ISL 528151|B.1.1|Switzerland|2020-03-16	Europe|hCoV-19/Luxembourg/LNS9984061/2020|EPI ISL 429724|B.1.5|Luxembourg|2020-03-19	0.0003022406	Europe
Europe|hCoV-19/Austria/CeMM0221/2020|EPI ISL 438055|B.1.5|Austria|2020-03-16	Europe|hCoV-19/Luxembourg/LNS9984061/2020|EPI ISL 429724|B.1.5|Luxembourg|2020-03-19	0.0002014772	Europe
Europe|hCoV-19/Spain/CT-IBV-003167/2020|EPI ISL 510263|B.1|Spain|2020-03-16	Europe|hCoV-19/Luxembourg/LNS9984061/2020|EPI ISL 429724|B.1.5|Luxembourg|2020-03-19	0.0002350611	Europe
Europe|hCoV-19/Spain/PV-IBV-001455/2020|EPI ISL 467145|B.1|Spain|2020-03-17	Europe|hCoV-19/Luxembourg/LNS9984061/2020|EPI ISL 429724|B.1.5|Luxembourg|2020-03-19	0.0003022329	Europe
Europe|hCoV-19/France/GES-2843/2020|EPI ISL 420045|B.1|France|2020-03-17	Europe|hCoV-19/Luxembourg/LNS9984061/2020|EPI ISL 429724|B.1.5|Luxembourg|2020-03-19	0.0003358264	Europe
Europe|hCoV-19/Luxembourg/LNS2299410/2020|EPI ISL 421745|B.1|Luxembourg|2020-03-17	Europe|hCoV-19/Luxembourg/LNS9984061/2020|EPI ISL 429724|B.1.5|Luxembourg|2020-03-19	0.0001343038	Europe
Europe|hCoV-19/Luxembourg/LNS3404815/2020|EPI ISL 421738|B.1|Luxembourg|2020-03-17	Europe|hCoV-19/Luxembourg/LNS9984061/2020|EPI ISL 429724|B.1.5|Luxembourg|2020-03-19	0.0002014772	Europe
Europe|hCoV-19/England/NORT-281797/2020|EPI ISL 488818|B.1.1|United Kingdom|2020-03-18	Europe|hCoV-19/Luxembourg/LNS9984061/2020|EPI ISL 429724|B.1.5|Luxembourg|2020-03-19	0.0002686648	Europe
Europe|hCoV-19/Poland/Wro-02/2020|EPI ISL 437625|A.2|Poland|2020-03-18	Europe|hCoV-19/Luxembourg/LNS9984061/2020|EPI ISL 429724|B.1.5|Luxembourg|2020-03-19	0.0005038001	Europe
Europe|hCoV-19/Luxembourg/LNS0158952/2020|EPI ISL 417534|B.1|Luxembourg|2020-03-18	Europe|hCoV-19/Luxembourg/LNS9984061/2020|EPI ISL 429724|B.1.5|Luxembourg|2020-03-19	0.0001678902	Europe
Europe|hCoV-19/Iceland/310/2020|EPI ISL 417639|B.1.5|Iceland|2020-03-18	Europe|hCoV-19/Luxembourg/LNS9984061/2020|EPI ISL 429724|B.1.5|Luxembourg|2020-03-19	0.0002350712	Europe
Europe|hCoV-19/Germany/BY-UHR-3ZK/2020|EPI ISL 513300|B.1|Germany|2020-03-19	Europe|hCoV-19/Luxembourg/LNS9984061/2020|EPI ISL 429724|B.1.5|Luxembourg|2020-03-19	0.0002014720	Europe
Europe|hCoV-19/England/EKHU-260EF54/2020|EPI ISL 501614|B.1|United Kingdom|2020-03-19	Europe|hCoV-19/Luxembourg/LNS9984061/2020|EPI ISL 429724|B.1.5|Luxembourg|2020-03-19	0.0001678902	Europe
Europe|hCoV-19/France/IDF-0372/2020|EPI ISL 406596|B|France|2020-01-23	Europe|hCoV-19/England/20128000604/2020|EPI ISL 423918|A.2|United Kingdom|2020-03-19	0.0004030485	Europe
Europe|hCoV-19/France/IDF-0373/2020|EPI ISL 406597|B|France|2020-01-23	Europe|hCoV-19/England/20128000604/2020|EPI ISL 423918|A.2|United Kingdom|2020-03-19	0.0004031568	Europe
Europe|hCoV-19/France/IDF-0386-islP1/2020|EPI ISL 411219|B|France|2020-01-28	Europe|hCoV-19/England/20128000604/2020|EPI ISL 423918|A.2|United Kingdom|2020-03-19	0.0004030485	Europe
Europe|hCoV-19/Germany/BY-ChVir-929/2020|EPI ISL 406862|B.1|Germany|2020-01-28	Europe|hCoV-19/England/20128000604/2020|EPI ISL 423918|A.2|United Kingdom|2020-03-19	0.0004366178	Europe
Europe|hCoV-19/England/02/2020|EPI ISL 407073|B|United Kingdom|2020-01-29	Europe|hCoV-19/England/20128000604/2020|EPI ISL 423918|A.2|United Kingdom|2020-03-19	0.0003694477	Europe
Europe|hCoV-19/France/IDF-0626/2020|EPI ISL 408431|B|France|2020-01-29	Europe|hCoV-19/England/20128000604/2020|EPI ISL 423918|A.2|United Kingdom|2020-03-19	0.0003694224	Europe
Europe|hCoV-19/France/IDF-0515/2020|EPI ISL 408430|B|France|2020-01-29	Europe|hCoV-19/England/20128000604/2020|EPI ISL 423918|A.2|United Kingdom|2020-03-19	0.0004366253	Europe
Europe|hCoV-19/Italy/LAZ-INMI-SPL1/2020|EPI ISL 412974|B|Italy|2020-01-29	Europe|hCoV-19/England/20128000604/2020|EPI ISL 423918|A.2|United Kingdom|2020-03-19	0.0004030485	Europe
Europe|hCoV-19/Italy/LAZ-INMI1-cs/2020|EPI ISL 410546|B|Italy|2020-01-29	Europe|hCoV-19/England/20128000604/2020|EPI ISL 423918|A.2|United Kingdom|2020-03-19	0.0004030756	Europe
Europe|hCoV-19/Germany/BY-ChVir-1019/2020|EPI ISL 450199|B.1|Germany|2020-01-29	Europe|hCoV-19/England/20128000604/2020|EPI ISL 423918|A.2|United Kingdom|2020-03-19	0.0004702406	Europe
Europe|hCoV-19/Italy/LAZ-INMI1-isl/2020|EPI ISL 410545|B|Italy|2020-01-29	Europe|hCoV-19/England/20128000604/2020|EPI ISL 423918|A.2|United Kingdom|2020-03-19	0.0004030620	Europe
Europe|hCoV-19/England/01/2020|EPI ISL 407071|B|United Kingdom|2020-01-29	Europe|hCoV-19/England/20128000604/2020|EPI ISL 423918|A.2|United Kingdom|2020-03-19	0.0003358579	Europe
Europe|hCoV-19/Finland/1/2020|EPI ISL 407079|B|Finland|2020-01-29	Europe|hCoV-19/England/20128000604/2020|EPI ISL 423918|A.2|United Kingdom|2020-03-19	0.0003376810	Europe
Europe|hCoV-19/Germany/BY-ChVir-1017/2020|EPI ISL 450209|B.1|Germany|2020-01-30	Europe|hCoV-19/England/20128000604/2020|EPI ISL 423918|A.2|United Kingdom|2020-03-19	0.0004366178	Europe
Europe|hCoV-19/Italy/LAZ-INMI2-N/2020|EPI ISL 451302|B|Italy|2020-01-30	Europe|hCoV-19/England/20128000604/2020|EPI ISL 423918|A.2|United Kingdom|2020-03-19	0.0004030485	Europe
Europe|hCoV-19/Sweden/20-02114/2020|EPI ISL 476139|B|Sweden|2020-01-31	Europe|hCoV-19/England/20128000604/2020|EPI ISL 423918|A.2|United Kingdom|2020-03-19	0.0004366366	Europe
Europe|hCoV-19/Germany/BY-ChVir-1433/2020|EPI ISL 450205|B.1|Germany|2020-01	Europe|hCoV-19/England/20128000604/2020|EPI ISL 423918|A.2|United Kingdom|2020-03-19	0.0005038218	Europe
Europe|hCoV-19/Germany/BY-ChVir-1247/2020|EPI ISL 450201|B.1|Germany|2020-01	Europe|hCoV-19/England/20128000604/2020|EPI ISL 423918|A.2|United Kingdom|2020-03-19	0.0004702248	Europe
Europe|hCoV-19/Germany/BY-ChVir-1289/2020|EPI ISL 450203|B.1|Germany|2020-02-01	Europe|hCoV-19/England/20128000604/2020|EPI ISL 423918|A.2|United Kingdom|2020-03-19	0.0004702248	Europe
Europe|hCoV-19/France/IDF-0571/2020|EPI ISL 411218|B|France|2020-02-02	Europe|hCoV-19/England/20128000604/2020|EPI ISL 423918|A.2|United Kingdom|2020-03-19	0.0004366253	Europe
Europe|hCoV-19/Germany/BY-ChVir-1356/2020|EPI ISL 450204|B.1|Germany|2020-02-03	Europe|hCoV-19/England/20128000604/2020|EPI ISL 423918|A.2|United Kingdom|2020-03-19	0.0004702248	Europe
Europe|hCoV-19/Italy/LAZ-INMI2-B/2020|EPI ISL 451301|B|Italy|2020-02-03	Europe|hCoV-19/England/20128000604/2020|EPI ISL 423918|A.2|United Kingdom|2020-03-19	0.0004030485	Europe
Europe|hCoV-19/Belgium/GHB-03021/2020|EPI ISL 407976|A|Belgium|2020-02-03	Europe|hCoV-19/England/20128000604/2020|EPI ISL 423918|A.2|United Kingdom|2020-03-19	0.0002686556	Europe
Europe|hCoV-19/Italy/LAZ-INMI1-N/2020|EPI ISL 451300|B|Italy|2020-02-03	Europe|hCoV-19/England/20128000604/2020|EPI ISL 423918|A.2|United Kingdom|2020-03-19	0.0004366628	Europe
Europe|hCoV-19/England/201040021/2020|EPI ISL 464302|B.1.98|United Kingdom|2020-02-03	Europe|hCoV-19/England/20128000604/2020|EPI ISL 423918|A.2|United Kingdom|2020-03-19	0.0005066682	Europe
Europe|hCoV-19/England/201040024/2020|EPI ISL 464304|B.1.98|United Kingdom|2020-02-03	Europe|hCoV-19/England/20128000604/2020|EPI ISL 423918|A.2|United Kingdom|2020-03-19	0.0005125728	Europe
Europe|hCoV-19/England/201040023/2020|EPI ISL 464303|B.1.5|United Kingdom|2020-02-03	Europe|hCoV-19/England/20128000604/2020|EPI ISL 423918|A.2|United Kingdom|2020-03-19	0.0004825483	Europe
Europe|hCoV-19/Italy/LAZ-INMI1-B2/2020|EPI ISL 451299|B|Italy|2020-02-04	Europe|hCoV-19/England/20128000604/2020|EPI ISL 423918|A.2|United Kingdom|2020-03-19	0.0004728668	Europe
Europe|hCoV-19/England/200641094/2020|EPI ISL 414040|B|United Kingdom|2020-02-05	Europe|hCoV-19/England/20128000604/2020|EPI ISL 423918|A.2|United Kingdom|2020-03-19	0.0003358885	Europe
Europe|hCoV-19/Sweden/01/2020|EPI ISL 411951|B|Sweden|2020-02-07	Europe|hCoV-19/England/20128000604/2020|EPI ISL 423918|A.2|United Kingdom|2020-03-19	0.0005711077	Europe
Europe|hCoV-19/Germany/BY-ChVir-1482/2020|EPI ISL 450207|B.1|Germany|2020-02-07	Europe|hCoV-19/England/20128000604/2020|EPI ISL 423918|A.2|United Kingdom|2020-03-19	0.0004702248	Europe
Europe|hCoV-19/England/200690306/2020|EPI ISL 414043|B|United Kingdom|2020-02-07	Europe|hCoV-19/England/20128000604/2020|EPI ISL 423918|A.2|United Kingdom|2020-03-19	0.0003358773	Europe
Europe|hCoV-19/Germany/BY-ChVir-1483/2020|EPI ISL 450208|B.1|Germany|2020-02-08	Europe|hCoV-19/England/20128000604/2020|EPI ISL 423918|A.2|United Kingdom|2020-03-19	0.0004702248	Europe
Europe|hCoV-19/France/ARA-739/2020|EPI ISL 410486|B|France|2020-02-08	Europe|hCoV-19/England/20128000604/2020|EPI ISL 423918|A.2|United Kingdom|2020-03-19	0.0003364764	Europe
Europe|hCoV-19/England/200690300/2020|EPI ISL 414042|B|United Kingdom|2020-02-08	Europe|hCoV-19/England/20128000604/2020|EPI ISL 423918|A.2|United Kingdom|2020-03-19	0.0003358773	Europe
Europe|hCoV-19/England/200690245/2020|EPI ISL 414041|B|United Kingdom|2020-02-08	Europe|hCoV-19/England/20128000604/2020|EPI ISL 423918|A.2|United Kingdom|2020-03-19	0.0003358773	Europe
Europe|hCoV-19/England/200690756/2020|EPI ISL 414044|B|United Kingdom|2020-02-08	Europe|hCoV-19/England/20128000604/2020|EPI ISL 423918|A.2|United Kingdom|2020-03-19	0.0003358886	Europe
Europe|hCoV-19/England/09c/2020|EPI ISL 412116|B.40|United Kingdom|2020-02-09	Europe|hCoV-19/England/20128000604/2020|EPI ISL 423918|A.2|United Kingdom|2020-03-19	0.0004030551	Europe
Europe|hCoV-19/England/20072030304/2020|EPI ISL 464168|B.40|United Kingdom|2020-02-09	Europe|hCoV-19/England/20128000604/2020|EPI ISL 423918|A.2|United Kingdom|2020-03-19	0.0004366993	Europe
Europe|hCoV-19/Italy/LAZ-INMI1-B1/2020|EPI ISL 451298|B|Italy|2020-02-12	Europe|hCoV-19/England/20128000604/2020|EPI ISL 423918|A.2|United Kingdom|2020-03-19	0.0004366628	Europe
Europe|hCoV-19/England/20078003804/2020|EPI ISL 464169|B.40|United Kingdom|2020-02-13	Europe|hCoV-19/England/20128000604/2020|EPI ISL 423918|A.2|United Kingdom|2020-03-19	0.0004366993	Europe
Europe|hCoV-19/England/20078004004/2020|EPI ISL 464170|B.40|United Kingdom|2020-02-13	Europe|hCoV-19/England/20128000604/2020|EPI ISL 423918|A.2|United Kingdom|2020-03-19	0.0004449663	Europe
Europe|hCoV-19/England/20079000204/2020|EPI ISL 464171|B.40|United Kingdom|2020-02-14	Europe|hCoV-19/England/20128000604/2020|EPI ISL 423918|A.2|United Kingdom|2020-03-19	0.0004436601	Europe
Europe|hCoV-19/England/20079000404/2020|EPI ISL 464172|B.40|United Kingdom|2020-02-14	Europe|hCoV-19/England/20128000604/2020|EPI ISL 423918|A.2|United Kingdom|2020-03-19	0.0004118474	Europe
Europe|hCoV-19/England/20079022704/2020|EPI ISL 464173|B.40|United Kingdom|2020-02-15	Europe|hCoV-19/England/20128000604/2020|EPI ISL 423918|A.2|United Kingdom|2020-03-19	0.0004416853	Europe
Europe|hCoV-19/England/20079022904/2020|EPI ISL 464174|B.40|United Kingdom|2020-02-15	Europe|hCoV-19/England/20128000604/2020|EPI ISL 423918|A.2|United Kingdom|2020-03-19	0.0004437964	Europe
Europe|hCoV-19/England/20168037604/2020|EPI ISL 466615|B.1.1|United Kingdom|2020-02-16	Europe|hCoV-19/England/20128000604/2020|EPI ISL 423918|A.2|United Kingdom|2020-03-19	0.0006718888	Europe
Europe|hCoV-19/England/20080000104/2020|EPI ISL 464175|B.40|United Kingdom|2020-02-16	Europe|hCoV-19/England/20128000604/2020|EPI ISL 423918|A.2|United Kingdom|2020-03-19	0.0004702651	Europe
Europe|hCoV-19/England/20080000204/2020|EPI ISL 464176|B.40|United Kingdom|2020-02-16	Europe|hCoV-19/England/20128000604/2020|EPI ISL 423918|A.2|United Kingdom|2020-03-19	0.0004748756	Europe
Europe|hCoV-19/England/20080000404/2020|EPI ISL 464177|B.40|United Kingdom|2020-02-16	Europe|hCoV-19/England/20128000604/2020|EPI ISL 423918|A.2|United Kingdom|2020-03-19	0.0004414902	Europe
Europe|hCoV-19/England/20084031204/2020|EPI ISL 464178|B.40|United Kingdom|2020-02-18	Europe|hCoV-19/England/20128000604/2020|EPI ISL 423918|A.2|United Kingdom|2020-03-19	0.0004369782	Europe
Europe|hCoV-19/England/20086030304/2020|EPI ISL 464179|B.40|United Kingdom|2020-02-19	Europe|hCoV-19/England/20128000604/2020|EPI ISL 423918|A.2|United Kingdom|2020-03-19	0.0004432667	Europe
Europe|hCoV-19/Italy/LOM-ASST-CDG1/2020|EPI ISL 412973|B.1.5|Italy|2020-02-20	Europe|hCoV-19/England/20128000604/2020|EPI ISL 423918|A.2|United Kingdom|2020-03-19	0.0004702125	Europe
Europe|hCoV-19/England/20088028304/2020|EPI ISL 464180|B.40|United Kingdom|2020-02-20	Europe|hCoV-19/England/20128000604/2020|EPI ISL 423918|A.2|United Kingdom|2020-03-19	0.0004375519	Europe
Europe|hCoV-19/Italy/LOM-ASST-19/2020|EPI ISL 486656|B.1|Italy|2020-02-20	Europe|hCoV-19/England/20128000604/2020|EPI ISL 423918|A.2|United Kingdom|2020-03-19	0.0005232632	Europe
Europe|hCoV-19/Italy/LOM-INMI-5314-B/2020|EPI ISL 451306|B.1.5|Italy|2020-02-21	Europe|hCoV-19/England/20128000604/2020|EPI ISL 423918|A.2|United Kingdom|2020-03-19	0.0004702129	Europe
Europe|hCoV-19/France/HDF-1465/2020|EPI ISL 418218|B.1|France|2020-02-21	Europe|hCoV-19/England/20128000604/2020|EPI ISL 423918|A.2|United Kingdom|2020-03-19	0.0005375196	Europe
Europe|hCoV-19/Italy/LOM-INMI-BG-5825/2020|EPI ISL 460079|B.1|Italy|2020-02-22	Europe|hCoV-19/England/20128000604/2020|EPI ISL 423918|A.2|United Kingdom|2020-03-19	0.0005038217	Europe
Europe|hCoV-19/Italy/PIE-SLL-MS46/2020|EPI ISL 569867|B.1.5|Italy|2020-02-22	Europe|hCoV-19/England/20128000604/2020|EPI ISL 423918|A.2|United Kingdom|2020-03-19	0.0005038217	Europe
Europe|hCoV-19/Italy/LOM-INMI-5925/2020|EPI ISL 460091|B.1.5|Italy|2020-02-22	Europe|hCoV-19/England/20128000604/2020|EPI ISL 423918|A.2|United Kingdom|2020-03-19	0.0004702127	Europe
Europe|hCoV-19/Italy/LOM-ASST-3/2020|EPI ISL 486659|B.1.5|Italy|2020-02-22	Europe|hCoV-19/England/20128000604/2020|EPI ISL 423918|A.2|United Kingdom|2020-03-19	0.0004702285	Europe
Europe|hCoV-19/Italy/EMR-AMVRC-206/2020|EPI ISL 457699|B.1.5|Italy|2020-02-22	Europe|hCoV-19/England/20128000604/2020|EPI ISL 423918|A.2|United Kingdom|2020-03-19	0.0004706553	Europe
Europe|hCoV-19/Italy/LOM-UniMI-L250/2020|EPI ISL 542222|B.1.5|Italy|2020-02-22	Europe|hCoV-19/England/20128000604/2020|EPI ISL 423918|A.2|United Kingdom|2020-03-19	0.0005070066	Europe
Europe|hCoV-19/Italy/LOM-UniMI-L251/2020|EPI ISL 542223|B.1.5|Italy|2020-02-22	Europe|hCoV-19/England/20128000604/2020|EPI ISL 423918|A.2|United Kingdom|2020-03-19	0.0004731850	Europe
Europe|hCoV-19/Italy/LOM-UniMI-L249/2020|EPI ISL 542221|B.1.5|Italy|2020-02-22	Europe|hCoV-19/England/20128000604/2020|EPI ISL 423918|A.2|United Kingdom|2020-03-19	0.0005069935	Europe
Europe|hCoV-19/Italy/LOM-ASST-4/2020|EPI ISL 486660|B.1.5|Italy|2020-02-23	Europe|hCoV-19/England/20128000604/2020|EPI ISL 423918|A.2|United Kingdom|2020-03-19	0.0004702126	Europe
Europe|hCoV-19/Italy/LOM-UniMI-L253/2020|EPI ISL 542225|B.1.5|Italy|2020-02-23	Europe|hCoV-19/England/20128000604/2020|EPI ISL 423918|A.2|United Kingdom|2020-03-19	0.0004724344	Europe
Europe|hCoV-19/Italy/LOM-UniMI-L257/2020|EPI ISL 542228|B.1|Italy|2020-02-23	Europe|hCoV-19/England/20128000604/2020|EPI ISL 423918|A.2|United Kingdom|2020-03-19	0.0005068696	Europe
Europe|hCoV-19/Italy/LOM-UniMI-L230/2020|EPI ISL 542217|B.1.5|Italy|2020-02-23	Europe|hCoV-19/England/20128000604/2020|EPI ISL 423918|A.2|United Kingdom|2020-03-19	0.0005070066	Europe
Europe|hCoV-19/Italy/LOM-UniMI-L254/2020|EPI ISL 542226|B.1.5|Italy|2020-02-23	Europe|hCoV-19/England/20128000604/2020|EPI ISL 423918|A.2|United Kingdom|2020-03-19	0.0005070066	Europe
Europe|hCoV-19/Italy/LOM-UniMI-L256/2020|EPI ISL 542227|B.1.131|Italy|2020-02-23	Europe|hCoV-19/England/20128000604/2020|EPI ISL 423918|A.2|United Kingdom|2020-03-19	0.0005478358	Europe
Europe|hCoV-19/England/20130071804/2020|EPI ISL 423662|B.1.1|United Kingdom|2020-02-23	Europe|hCoV-19/England/20128000604/2020|EPI ISL 423918|A.2|United Kingdom|2020-03-19	0.0005923307	Europe
Europe|hCoV-19/Italy/LOM-INMI-10734/2020|EPI ISL 568579|B.1|Italy|2020-02-24	Europe|hCoV-19/England/20128000604/2020|EPI ISL 423918|A.2|United Kingdom|2020-03-19	0.0005038219	Europe
Europe|hCoV-19/Italy/LOM-UniMI01/2020|EPI ISL 417445|B.1.5|Italy|2020-02-24	Europe|hCoV-19/England/20128000604/2020|EPI ISL 423918|A.2|United Kingdom|2020-03-19	0.0007055940	Europe
Europe|hCoV-19/Italy/LOM-UniMI02/2020|EPI ISL 417446|B.1.5|Italy|2020-02-24	Europe|hCoV-19/England/20128000604/2020|EPI ISL 423918|A.2|United Kingdom|2020-03-19	0.0010085436	Europe
Europe|hCoV-19/Switzerland/TI-SNRCI-29919486/2020|EPI ISL 413996|B.1.5|Switzerland|2020-02-24	Europe|hCoV-19/England/20128000604/2020|EPI ISL 423918|A.2|United Kingdom|2020-03-19	0.0005038217	Europe
Europe|hCoV-19/Italy/LOM-UniMI03/2020|EPI ISL 417447|B.1.5|Italy|2020-02-24	Europe|hCoV-19/England/20128000604/2020|EPI ISL 423918|A.2|United Kingdom|2020-03-19	0.0004702127	Europe
Europe|hCoV-19/Spain/CN-ISCIII-201048/2020|EPI ISL 539531|B.1|Spain|2020-02-24	Europe|hCoV-19/England/20128000604/2020|EPI ISL 423918|A.2|United Kingdom|2020-03-19	0.0007727887	Europe
Europe|hCoV-19/Austria/CeMM0045/2020|EPI ISL 437932|B.1.1|Austria|2020-02-24	Europe|hCoV-19/England/20128000604/2020|EPI ISL 423918|A.2|United Kingdom|2020-03-19	0.0005710779	Europe
Europe|hCoV-19/Italy/LOM-INMI-BG-7158/2020|EPI ISL 460081|B.1.1|Italy|2020-02-24	Europe|hCoV-19/England/20128000604/2020|EPI ISL 423918|A.2|United Kingdom|2020-03-19	0.0005715004	Europe
Europe|hCoV-19/Italy/LOM-UniMI-L267/2020|EPI ISL 542233|B.1.5|Italy|2020-02-24	Europe|hCoV-19/England/20128000604/2020|EPI ISL 423918|A.2|United Kingdom|2020-03-19	0.0004719884	Europe
Europe|hCoV-19/England/20092000704/2020|EPI ISL 464181|B|United Kingdom|2020-02-24	Europe|hCoV-19/England/20128000604/2020|EPI ISL 423918|A.2|United Kingdom|2020-03-19	0.0003699726	Europe
Europe|hCoV-19/England/20092000804/2020|EPI ISL 464182|B|United Kingdom|2020-02-24	Europe|hCoV-19/England/20128000604/2020|EPI ISL 423918|A.2|United Kingdom|2020-03-19	0.0003700971	Europe
Europe|hCoV-19/England/200920118/2020|EPI ISL 485604|B.1|United Kingdom|2020-02-24	Europe|hCoV-19/England/20128000604/2020|EPI ISL 423918|A.2|United Kingdom|2020-03-19	0.0006739043	Europe
Europe|hCoV-19/Italy/PIE-SLL-MS45/2020|EPI ISL 569866|B.1.5|Italy|2020-02-25	Europe|hCoV-19/England/20128000604/2020|EPI ISL 423918|A.2|United Kingdom|2020-03-19	0.0005374293	Europe
Europe|hCoV-19/Italy/LOM-INMI-8058/2020|EPI ISL 460094|B.1|Italy|2020-02-25	Europe|hCoV-19/England/20128000604/2020|EPI ISL 423918|A.2|United Kingdom|2020-03-19	0.0005038217	Europe
Europe|hCoV-19/France/GES-1583-2/2020|EPI ISL 414623|A.2|France|2020-02-25	Europe|hCoV-19/England/20128000604/2020|EPI ISL 423918|A.2|United Kingdom|2020-03-19	0.0001343061	Europe
Europe|hCoV-19/Germany/BW-ChVir-1577/2020|EPI ISL 412912|B.1.1|Germany|2020-02-25	Europe|hCoV-19/England/20128000604/2020|EPI ISL 423918|A.2|United Kingdom|2020-03-19	0.0006053485	Europe
Europe|hCoV-19/Spain/MD-ISCIII-201105/2020|EPI ISL 418251|B.1.5|Spain|2020-02-25	Europe|hCoV-19/England/20128000604/2020|EPI ISL 423918|A.2|United Kingdom|2020-03-19	0.0005047414	Europe
Europe|hCoV-19/England/200960515/2020|EPI ISL 414009|B|United Kingdom|2020-02-25	Europe|hCoV-19/England/20128000604/2020|EPI ISL 423918|A.2|United Kingdom|2020-03-19	0.0003694507	Europe
Europe|hCoV-19/England/20094061404/2020|EPI ISL 464185|B|United Kingdom|2020-02-25	Europe|hCoV-19/England/20128000604/2020|EPI ISL 423918|A.2|United Kingdom|2020-03-19	0.0003694631	Europe
Europe|hCoV-19/England/200940527/2020|EPI ISL 414005|B.40|United Kingdom|2020-02-25	Europe|hCoV-19/England/20128000604/2020|EPI ISL 423918|A.2|United Kingdom|2020-03-19	0.0004366659	Europe
Europe|hCoV-19/Germany/NW-HHU-02-1/2020|EPI ISL 414497|B.3|Germany|2020-02-25	Europe|hCoV-19/England/20128000604/2020|EPI ISL 423918|A.2|United Kingdom|2020-03-19	0.0004030752	Europe
Europe|hCoV-19/England/20094061504/2020|EPI ISL 464186|B|United Kingdom|2020-02-25	Europe|hCoV-19/England/20128000604/2020|EPI ISL 423918|A.2|United Kingdom|2020-03-19	0.0003695003	Europe
Europe|hCoV-19/Italy/LOM-UniMI-L274/2020|EPI ISL 542240|B.1|Italy|2020-02-25	Europe|hCoV-19/England/20128000604/2020|EPI ISL 423918|A.2|United Kingdom|2020-03-19	0.0005406572	Europe
Europe|hCoV-19/England/20098017604/2020|EPI ISL 464195|B.1.5|United Kingdom|2020-02-26	Europe|hCoV-19/England/20128000604/2020|EPI ISL 423918|A.2|United Kingdom|2020-03-19	0.0005038088	Europe
Europe|hCoV-19/Italy/LOM-INMI-9206/2020|EPI ISL 460087|B.1.5|Italy|2020-02-26	Europe|hCoV-19/England/20128000604/2020|EPI ISL 423918|A.2|United Kingdom|2020-03-19	0.0004702127	Europe
Europe|hCoV-19/Italy/LOM-INMI-9214/2020|EPI ISL 460088|B.1.5|Italy|2020-02-26	Europe|hCoV-19/England/20128000604/2020|EPI ISL 423918|A.2|United Kingdom|2020-03-19	0.0005038088	Europe
Europe|hCoV-19/Switzerland/GE-SNRCI-29933895/2020|EPI ISL 413997|B.1.1|Switzerland|2020-02-26	Europe|hCoV-19/England/20128000604/2020|EPI ISL 423918|A.2|United Kingdom|2020-03-19	0.0006046618	Europe
Europe|hCoV-19/France/GES-1583/2020|EPI ISL 414600|A.2|France|2020-02-26	Europe|hCoV-19/England/20128000604/2020|EPI ISL 423918|A.2|United Kingdom|2020-03-19	0.0001343061	Europe
Europe|hCoV-19/Switzerland/ZH-UZH-1000477102/2020|EPI ISL 413019|B|Switzerland|2020-02-26	Europe|hCoV-19/England/20128000604/2020|EPI ISL 423918|A.2|United Kingdom|2020-03-19	0.0004702410	Europe
Europe|hCoV-19/France/NOR-N1620/2020|EPI ISL 414624|B.1.5|France|2020-02-26	Europe|hCoV-19/England/20128000604/2020|EPI ISL 423918|A.2|United Kingdom|2020-03-19	0.0005374200	Europe
Europe|hCoV-19/Italy/LOM-INMI-BG-9209/2020|EPI ISL 460082|B.1.5|Italy|2020-02-26	Europe|hCoV-19/England/20128000604/2020|EPI ISL 423918|A.2|United Kingdom|2020-03-19	0.0005038217	Europe
Europe|hCoV-19/Italy/LOM-INMI-BG-9225/2020|EPI ISL 460083|B.1|Italy|2020-02-26	Europe|hCoV-19/England/20128000604/2020|EPI ISL 423918|A.2|United Kingdom|2020-03-19	0.0005038217	Europe
Europe|hCoV-19/Austria/CeMM0003/2020|EPI ISL 419656|B.1.1|Austria|2020-02-26	Europe|hCoV-19/England/20128000604/2020|EPI ISL 423918|A.2|United Kingdom|2020-03-19	0.0006046774	Europe
Europe|hCoV-19/Italy/LOM-INMI-9675/2020|EPI ISL 460095|B.1.5|Italy|2020-02-26	Europe|hCoV-19/England/20128000604/2020|EPI ISL 423918|A.2|United Kingdom|2020-03-19	0.0005374200	Europe
Europe|hCoV-19/Netherlands/NoordHolland 10001/2020|EPI ISL 454750|B.1.1|Netherlands|2020-02-27	Europe|hCoV-19/England/20128000604/2020|EPI ISL 423918|A.2|United Kingdom|2020-03-19	0.0006046618	Europe
Europe|hCoV-19/Switzerland/BL-SNRCI-29950902/2020|EPI ISL 414021|B.1.1|Switzerland|2020-02-27	Europe|hCoV-19/England/20128000604/2020|EPI ISL 423918|A.2|United Kingdom|2020-03-19	0.0006046618	Europe
Europe|hCoV-19/Germany/NW-HHU-06/2020|EPI ISL 414505|B.3|Germany|2020-02-27	Europe|hCoV-19/England/20128000604/2020|EPI ISL 423918|A.2|United Kingdom|2020-03-19	0.0004030346	Europe
Europe|hCoV-19/Italy/ABR-IZSGC-484/2020|EPI ISL 457749|B.1|Italy|2020-02-27	Europe|hCoV-19/England/20128000604/2020|EPI ISL 423918|A.2|United Kingdom|2020-03-19	0.0005038217	Europe
Europe|hCoV-19/Switzerland/GE-SNRCI-29943121/2020|EPI ISL 414019|B.1.5|Switzerland|2020-02-27	Europe|hCoV-19/England/20128000604/2020|EPI ISL 423918|A.2|United Kingdom|2020-03-19	0.0005038217	Europe
Europe|hCoV-19/England/200990723/2020|EPI ISL 414012|B.1.1|United Kingdom|2020-02-27	Europe|hCoV-19/England/20128000604/2020|EPI ISL 423918|A.2|United Kingdom|2020-03-19	0.0006046774	Europe
Europe|hCoV-19/Sweden/20-04631/2020|EPI ISL 430847|B.4|Sweden|2020-02-27	Europe|hCoV-19/England/20128000604/2020|EPI ISL 423918|A.2|United Kingdom|2020-03-19	0.0005710833	Europe
Europe|hCoV-19/Wales/PHW1/2020|EPI ISL 413555|B.1.5|United Kingdom|2020-02-27	Europe|hCoV-19/England/20128000604/2020|EPI ISL 423918|A.2|United Kingdom|2020-03-19	0.0004702127	Europe
Europe|hCoV-19/Switzerland/GR-HUG-2988/2020|EPI ISL 415698|B.1.1|Switzerland|2020-02-27	Europe|hCoV-19/England/20128000604/2020|EPI ISL 423918|A.2|United Kingdom|2020-03-19	0.0006046619	Europe
Europe|hCoV-19/England/200990660/2020|EPI ISL 414523|B.1.98|United Kingdom|2020-02-27	Europe|hCoV-19/England/20128000604/2020|EPI ISL 423918|A.2|United Kingdom|2020-03-19	0.0005038088	Europe
Europe|hCoV-19/Switzerland/AG-SNRCI-29940361/2020|EPI ISL 413999|B.1.5|Switzerland|2020-02-27	Europe|hCoV-19/England/20128000604/2020|EPI ISL 423918|A.2|United Kingdom|2020-03-19	0.0005374338	Europe
Europe|hCoV-19/Italy/LOM-INMI-BG-11639/2020|EPI ISL 460080|B.1.1|Italy|2020-02-28	Europe|hCoV-19/England/20128000604/2020|EPI ISL 423918|A.2|United Kingdom|2020-03-19	0.0006046774	Europe
Europe|hCoV-19/France/HDF-1645/2020|EPI ISL 418220|B.1|France|2020-02-28	Europe|hCoV-19/England/20128000604/2020|EPI ISL 423918|A.2|United Kingdom|2020-03-19	0.0005374293	Europe
Europe|hCoV-19/Italy/LOM-INMI-11951/2020|EPI ISL 460092|B.1.5|Italy|2020-02-28	Europe|hCoV-19/England/20128000604/2020|EPI ISL 423918|A.2|United Kingdom|2020-03-19	0.0005038217	Europe
Europe|hCoV-19/Austria/CeMM0146/2020|EPI ISL 437994|B.1.1|Austria|2020-02-28	Europe|hCoV-19/England/20128000604/2020|EPI ISL 423918|A.2|United Kingdom|2020-03-19	0.0006046774	Europe
Europe|hCoV-19/Sweden/20-04850/2020|EPI ISL 475545|B.4|Sweden|2020-02-28	Europe|hCoV-19/England/20128000604/2020|EPI ISL 423918|A.2|United Kingdom|2020-03-19	0.0005374569	Europe
Europe|hCoV-19/Netherlands/NoordHolland 10002/2020|EPI ISL 454751|B.1.1|Netherlands|2020-02-28	Europe|hCoV-19/England/20128000604/2020|EPI ISL 423918|A.2|United Kingdom|2020-03-19	0.0007391695	Europe
Europe|hCoV-19/Spain/AN-ISCIII-201257/2020|EPI ISL 455314|B|Spain|2020-02-28	Europe|hCoV-19/England/20128000604/2020|EPI ISL 423918|A.2|United Kingdom|2020-03-19	0.0005038953	Europe
Europe|hCoV-19/Spain/EX-ISCIII-201248/2020|EPI ISL 539558|B|Spain|2020-02-28	Europe|hCoV-19/England/20128000604/2020|EPI ISL 423918|A.2|United Kingdom|2020-03-19	0.0005710294	Europe
Europe|hCoV-19/Denmark/SSI-02/2020|EPI ISL 416143|B.1.5|Denmark|2020-02-28	Europe|hCoV-19/England/20128000604/2020|EPI ISL 423918|A.2|United Kingdom|2020-03-19	0.0005038304	Europe
Europe|hCoV-19/England/20099071804/2020|EPI ISL 464219|B.1|United Kingdom|2020-02-28	Europe|hCoV-19/England/20128000604/2020|EPI ISL 423918|A.2|United Kingdom|2020-03-19	0.0005038218	Europe
Europe|hCoV-19/Italy/LOM-INMI-11550/2020|EPI ISL 460090|B.1.5|Italy|2020-02-28	Europe|hCoV-19/England/20128000604/2020|EPI ISL 423918|A.2|United Kingdom|2020-03-19	0.0005038088	Europe
Europe|hCoV-19/Austria/CeMM0401/2020|EPI ISL 475836|B.1.1|Austria|2020-02-28	Europe|hCoV-19/England/20128000604/2020|EPI ISL 423918|A.2|United Kingdom|2020-03-19	0.0006382826	Europe
Europe|hCoV-19/Italy/LOM-INMI-BS-12256/2020|EPI ISL 460084|B.1.5|Italy|2020-02-29	Europe|hCoV-19/England/20128000604/2020|EPI ISL 423918|A.2|United Kingdom|2020-03-19	0.0005038217	Europe
Europe|hCoV-19/Spain/PV-ISCIII-201385/2020|EPI ISL 455350|A.2|Spain|2020-02-29	Europe|hCoV-19/England/20128000604/2020|EPI ISL 423918|A.2|United Kingdom|2020-03-19	0.0003358841	Europe
Europe|hCoV-19/England/20099068604/2020|EPI ISL 464212|B.4|United Kingdom|2020-02-29	Europe|hCoV-19/England/20128000604/2020|EPI ISL 423918|A.2|United Kingdom|2020-03-19	0.0006383374	Europe
Europe|hCoV-19/Greece/127 HPI/2020|EPI ISL 430469|B.1.5|Greece|2020-02-29	Europe|hCoV-19/England/20128000604/2020|EPI ISL 423918|A.2|United Kingdom|2020-03-19	0.0004702127	Europe
Europe|hCoV-19/France/HDF-1684/2020|EPI ISL 414626|B.1|France|2020-02-29	Europe|hCoV-19/England/20128000604/2020|EPI ISL 423918|A.2|United Kingdom|2020-03-19	0.0005374293	Europe
Europe|hCoV-19/Switzerland/ZH-UZH-1000477797/2020|EPI ISL 413023|B.1.1|Switzerland|2020-02-29	Europe|hCoV-19/England/20128000604/2020|EPI ISL 423918|A.2|United Kingdom|2020-03-19	0.0006382936	Europe
Europe|hCoV-19/Switzerland/GE-HUG-VD0503/2020|EPI ISL 415459|B.1.1|Switzerland|2020-02-29	Europe|hCoV-19/England/20128000604/2020|EPI ISL 423918|A.2|United Kingdom|2020-03-19	0.0006046878	Europe
Europe|hCoV-19/Norway/1493/2020|EPI ISL 417488|B|Norway|2020-02-29	Europe|hCoV-19/England/20128000604/2020|EPI ISL 423918|A.2|United Kingdom|2020-03-19	0.0004366628	Europe
Europe|hCoV-19/Switzerland/AG-HUG-7120/2020|EPI ISL 415457|B.1.1|Switzerland|2020-02-29	Europe|hCoV-19/England/20128000604/2020|EPI ISL 423918|A.2|United Kingdom|2020-03-19	0.0006046618	Europe
Europe|hCoV-19/Belgium/BA-02291/2020|EPI ISL 415159|B.1|Belgium|2020-02-29	Europe|hCoV-19/England/20128000604/2020|EPI ISL 423918|A.2|United Kingdom|2020-03-19	0.0005710294	Europe
Europe|hCoV-19/Czech Republic/ChVir1630/2020|EPI ISL 416742|B.1.5|Czech Republic|2020-02-29	Europe|hCoV-19/England/20128000604/2020|EPI ISL 423918|A.2|United Kingdom|2020-03-19	0.0004702127	Europe
Europe|hCoV-19/England/20099069504/2020|EPI ISL 464215|B.1.98|United Kingdom|2020-02-29	Europe|hCoV-19/England/20128000604/2020|EPI ISL 423918|A.2|United Kingdom|2020-03-19	0.0005038088	Europe
Europe|hCoV-19/Belgium/SH-03014/2020|EPI ISL 415156|B.1.5|Belgium|2020-03-01	Europe|hCoV-19/England/20128000604/2020|EPI ISL 423918|A.2|United Kingdom|2020-03-19	0.0005038304	Europe
Europe|hCoV-19/France/BRE-2334/2020|EPI ISL 416503|B|France|2020-03-01	Europe|hCoV-19/England/20128000604/2020|EPI ISL 423918|A.2|United Kingdom|2020-03-19	0.0005038737	Europe
Europe|hCoV-19/Switzerland/VD-SNRCI-29965615/2020|EPI ISL 414023|B.1.1|Switzerland|2020-03-01	Europe|hCoV-19/England/20128000604/2020|EPI ISL 423918|A.2|United Kingdom|2020-03-19	0.0006046878	Europe
Europe|hCoV-19/Italy/FVG-ICGEB-S1/2020|EPI ISL 417418|B.1.5|Italy|2020-03-01	Europe|hCoV-19/England/20128000604/2020|EPI ISL 423918|A.2|United Kingdom|2020-03-19	0.0004702127	Europe
Europe|hCoV-19/Switzerland/SZ-HUG-1417/2020|EPI ISL 415702|B.1.1|Switzerland|2020-03-02	Europe|hCoV-19/England/20128000604/2020|EPI ISL 423918|A.2|United Kingdom|2020-03-19	0.0006382937	Europe
Europe|hCoV-19/Switzerland/BS-HUG-0914/2020|EPI ISL 415701|B.1.1|Switzerland|2020-03-02	Europe|hCoV-19/England/20128000604/2020|EPI ISL 423918|A.2|United Kingdom|2020-03-19	0.0006046618	Europe
Europe|hCoV-19/Belgium/DB-03023/2020|EPI ISL 416470|B.1|Belgium|2020-03-02	Europe|hCoV-19/England/20128000604/2020|EPI ISL 423918|A.2|United Kingdom|2020-03-19	0.0006046203	Europe
Europe|hCoV-19/Sweden/20-50052/2020|EPI ISL 454868|B.1.1|Sweden|2020-03-02	Europe|hCoV-19/England/20128000604/2020|EPI ISL 423918|A.2|United Kingdom|2020-03-19	0.0005710587	Europe
Europe|hCoV-19/Sweden/20-50104/2020|EPI ISL 454880|B.1.5|Sweden|2020-03-03	Europe|hCoV-19/England/20128000604/2020|EPI ISL 423918|A.2|United Kingdom|2020-03-19	0.0004702127	Europe
Europe|hCoV-19/Denmark/SSI-101/2020|EPI ISL 415646|B.1|Denmark|2020-03-03	Europe|hCoV-19/England/20128000604/2020|EPI ISL 423918|A.2|United Kingdom|2020-03-19	0.0005374293	Europe
Europe|hCoV-19/Sweden/20-50105/2020|EPI ISL 455855|B.1|Sweden|2020-03-03	Europe|hCoV-19/England/20128000604/2020|EPI ISL 423918|A.2|United Kingdom|2020-03-19	0.0005038088	Europe
Europe|hCoV-19/Switzerland/ZH-UZH-1000478309/2020|EPI ISL 524477|B.1.1|Switzerland|2020-03-03	Europe|hCoV-19/England/20128000604/2020|EPI ISL 423918|A.2|United Kingdom|2020-03-19	0.0005710587	Europe
Europe|hCoV-19/Austria/CeMM0157/2020|EPI ISL 438003|B.1.1|Austria|2020-03-04	Europe|hCoV-19/England/20128000604/2020|EPI ISL 423918|A.2|United Kingdom|2020-03-19	0.0006046774	Europe
Europe|hCoV-19/France/NOR-N2223/2020|EPI ISL 416494|B.1.5|France|2020-03-04	Europe|hCoV-19/England/20128000604/2020|EPI ISL 423918|A.2|United Kingdom|2020-03-19	0.0005038217	Europe
Europe|hCoV-19/Spain/AR-ISCIII-201664/2020|EPI ISL 539505|B|Spain|2020-03-04	Europe|hCoV-19/England/20128000604/2020|EPI ISL 423918|A.2|United Kingdom|2020-03-19	0.0004030485	Europe
Europe|hCoV-19/France/HDF-1995/2020|EPI ISL 414638|B.1|France|2020-03-04	Europe|hCoV-19/England/20128000604/2020|EPI ISL 423918|A.2|United Kingdom|2020-03-19	0.0005710294	Europe
Europe|hCoV-19/Sweden/20-08089/2020|EPI ISL 469079|B.1.1|Sweden|2020-03-05	Europe|hCoV-19/England/20128000604/2020|EPI ISL 423918|A.2|United Kingdom|2020-03-19	0.0006719180	Europe
Europe|hCoV-19/Austria/CeMM0161/2020|EPI ISL 438007|B.1.1|Austria|2020-03-05	Europe|hCoV-19/England/20128000604/2020|EPI ISL 423918|A.2|United Kingdom|2020-03-19	0.0006719180	Europe
Europe|hCoV-19/Sweden/20-08084/2020|EPI ISL 454458|B.1.1|Sweden|2020-03-05	Europe|hCoV-19/England/20128000604/2020|EPI ISL 423918|A.2|United Kingdom|2020-03-19	0.0006046619	Europe
Europe|hCoV-19/Scotland/CVR76/2020|EPI ISL 425806|B.1.5|United Kingdom|2020-03-05	Europe|hCoV-19/England/20128000604/2020|EPI ISL 423918|A.2|United Kingdom|2020-03-19	0.0005710489	Europe
Europe|hCoV-19/Sweden/20-08093/2020|EPI ISL 454465|B.1|Sweden|2020-03-06	Europe|hCoV-19/England/20128000604/2020|EPI ISL 423918|A.2|United Kingdom|2020-03-19	0.0006046203	Europe
Europe|hCoV-19/England/20109093606/2020|EPI ISL 417285|B|United Kingdom|2020-03-06	Europe|hCoV-19/England/20128000604/2020|EPI ISL 423918|A.2|United Kingdom|2020-03-19	0.0005038941	Europe
Europe|hCoV-19/Sweden/20-08096/2020|EPI ISL 454468|B.1.1|Sweden|2020-03-06	Europe|hCoV-19/England/20128000604/2020|EPI ISL 423918|A.2|United Kingdom|2020-03-19	0.0006382936	Europe
Europe|hCoV-19/England/SHEF-BFCEE/2020|EPI ISL 416733|B.39|United Kingdom|2020-03-07	Europe|hCoV-19/England/20128000604/2020|EPI ISL 423918|A.2|United Kingdom|2020-03-19	0.0004702531	Europe
Europe|hCoV-19/Sweden/20-50238/2020|EPI ISL 455880|B.1.1|Sweden|2020-03-07	Europe|hCoV-19/England/20128000604/2020|EPI ISL 423918|A.2|United Kingdom|2020-03-19	0.0007055272	Europe
Europe|hCoV-19/Sweden/20-50220/2020|EPI ISL 454890|B.1.1|Sweden|2020-03-07	Europe|hCoV-19/England/20128000604/2020|EPI ISL 423918|A.2|United Kingdom|2020-03-19	0.0006382662	Europe
Europe|hCoV-19/Austria/CeMM0168/2020|EPI ISL 438013|B.1.1|Austria|2020-03-07	Europe|hCoV-19/England/20128000604/2020|EPI ISL 423918|A.2|United Kingdom|2020-03-19	0.0006046774	Europe
Europe|hCoV-19/Denmark/ALAB-SSI-138/2020|EPI ISL 437650|B.1|Denmark|2020-03-08	Europe|hCoV-19/England/20128000604/2020|EPI ISL 423918|A.2|United Kingdom|2020-03-19	0.0006382772	Europe
Europe|hCoV-19/Ireland/CO-NVRL-22361/2020|EPI ISL 418580|B.1.1|Ireland|2020-03-08	Europe|hCoV-19/England/20128000604/2020|EPI ISL 423918|A.2|United Kingdom|2020-03-19	0.0006382990	Europe
Europe|hCoV-19/Sweden/20-08179/2020|EPI ISL 455845|B.1|Sweden|2020-03-08	Europe|hCoV-19/England/20128000604/2020|EPI ISL 423918|A.2|United Kingdom|2020-03-19	0.0005710539	Europe
Europe|hCoV-19/Austria/CeMM0176/2020|EPI ISL 438019|B.1.1|Austria|2020-03-08	Europe|hCoV-19/England/20128000604/2020|EPI ISL 423918|A.2|United Kingdom|2020-03-19	0.0006046774	Europe
Europe|hCoV-19/Iceland/82/2020|EPI ISL 417867|B.1.1|Iceland|2020-03-09	Europe|hCoV-19/England/20128000604/2020|EPI ISL 423918|A.2|United Kingdom|2020-03-19	0.0006382662	Europe
Europe|hCoV-19/England/201160912/2020|EPI ISL 464807|B|United Kingdom|2020-03-09	Europe|hCoV-19/England/20128000604/2020|EPI ISL 423918|A.2|United Kingdom|2020-03-19	0.0004702612	Europe
Europe|hCoV-19/Spain/GA-ISCIII-201794/2020|EPI ISL 539563|A.2|Spain|2020-03-09	Europe|hCoV-19/England/20128000604/2020|EPI ISL 423918|A.2|United Kingdom|2020-03-19	0.0001352979	Europe
Europe|hCoV-19/Denmark/ALAB-SSI-1268/2020|EPI ISL 444838|B.1|Denmark|2020-03-09	Europe|hCoV-19/England/20128000604/2020|EPI ISL 423918|A.2|United Kingdom|2020-03-19	0.0005710294	Europe
Europe|hCoV-19/Northern Ireland/NIRE-1023D7/2020|EPI ISL 441410|B.1.1|United Kingdom|2020-03-10	Europe|hCoV-19/England/20128000604/2020|EPI ISL 423918|A.2|United Kingdom|2020-03-19	0.0005710587	Europe
Europe|hCoV-19/Sweden/20-50234/2020|EPI ISL 429157|B.1.1|Sweden|2020-03-10	Europe|hCoV-19/England/20128000604/2020|EPI ISL 423918|A.2|United Kingdom|2020-03-19	0.0006046878	Europe
Europe|hCoV-19/Netherlands/GE-RIVM-10095/2020|EPI ISL 547461|B.1|Netherlands|2020-03-10	Europe|hCoV-19/England/20128000604/2020|EPI ISL 423918|A.2|United Kingdom|2020-03-19	0.0005038304	Europe
Europe|hCoV-19/Sweden/20-08129/2020|EPI ISL 454444|B.1.1|Sweden|2020-03-10	Europe|hCoV-19/England/20128000604/2020|EPI ISL 423918|A.2|United Kingdom|2020-03-19	0.0006382662	Europe
Europe|hCoV-19/Germany/NW-HHU-14/2020|EPI ISL 417459|B.3|Germany|2020-03-11	Europe|hCoV-19/England/20128000604/2020|EPI ISL 423918|A.2|United Kingdom|2020-03-19	0.0004030346	Europe
Europe|hCoV-19/Greece/251 32400/2020|EPI ISL 437901|B.1.1|Greece|2020-03-11	Europe|hCoV-19/England/20128000604/2020|EPI ISL 423918|A.2|United Kingdom|2020-03-19	0.0006046774	Europe
Europe|hCoV-19/England/201161462/2020|EPI ISL 464843|B.1.5|United Kingdom|2020-03-11	Europe|hCoV-19/England/20128000604/2020|EPI ISL 423918|A.2|United Kingdom|2020-03-19	0.0005374431	Europe
Europe|hCoV-19/Scotland/CVR29/2020|EPI ISL 425758|B.1|United Kingdom|2020-03-11	Europe|hCoV-19/England/20128000604/2020|EPI ISL 423918|A.2|United Kingdom|2020-03-19	0.0006046723	Europe
Europe|hCoV-19/France/GES-2720/2020|EPI ISL 420039|B.1.5|France|2020-03-12	Europe|hCoV-19/England/20128000604/2020|EPI ISL 423918|A.2|United Kingdom|2020-03-19	0.0005038088	Europe
Europe|hCoV-19/Spain/AN-IBV-006080/2020|EPI ISL 510424|B.1.5|Spain|2020-03-12	Europe|hCoV-19/England/20128000604/2020|EPI ISL 423918|A.2|United Kingdom|2020-03-19	0.0005374338	Europe
Europe|hCoV-19/England/201180001/2020|EPI ISL 464874|B.1.5|United Kingdom|2020-03-12	Europe|hCoV-19/England/20128000604/2020|EPI ISL 423918|A.2|United Kingdom|2020-03-19	0.0005038088	Europe
Europe|hCoV-19/Netherlands/Utrecht 10038/2020|EPI ISL 454787|B.1.1.1|Netherlands|2020-03-12	Europe|hCoV-19/England/20128000604/2020|EPI ISL 423918|A.2|United Kingdom|2020-03-19	0.0007391250	Europe
Europe|hCoV-19/Switzerland/BS-UHB-42189866/2020|EPI ISL 528055|B|Switzerland|2020-03-13	Europe|hCoV-19/England/20128000604/2020|EPI ISL 423918|A.2|United Kingdom|2020-03-19	0.0003358322	Europe
Europe|hCoV-19/England/LOND-1260476/2020|EPI ISL 524665|A.2|United Kingdom|2020-03-13	Europe|hCoV-19/England/20128000604/2020|EPI ISL 423918|A.2|United Kingdom|2020-03-19	0.0001007277	Europe
Europe|hCoV-19/Moldova/ChVir7768/2020|EPI ISL 523960|B.1.5|Moldova|2020-03-13	Europe|hCoV-19/England/20128000604/2020|EPI ISL 423918|A.2|United Kingdom|2020-03-19	0.0005038304	Europe
Europe|hCoV-19/Scotland/CVR20/2020|EPI ISL 425730|B|United Kingdom|2020-03-13	Europe|hCoV-19/England/20128000604/2020|EPI ISL 423918|A.2|United Kingdom|2020-03-19	0.0003358322	Europe
Europe|hCoV-19/Switzerland/GE-SNRCI-6852/2020|EPI ISL 548180|B.1.5|Switzerland|2020-03-14	Europe|hCoV-19/England/20128000604/2020|EPI ISL 423918|A.2|United Kingdom|2020-03-19	0.0005374200	Europe
Europe|hCoV-19/France/ARA-08938/2020|EPI ISL 508876|B.1|France|2020-03-14	Europe|hCoV-19/England/20128000604/2020|EPI ISL 423918|A.2|United Kingdom|2020-03-19	0.0005374293	Europe
Europe|hCoV-19/England/20119031304/2020|EPI ISL 465043|B.1|United Kingdom|2020-03-14	Europe|hCoV-19/England/20128000604/2020|EPI ISL 423918|A.2|United Kingdom|2020-03-19	0.0005038088	Europe
Europe|hCoV-19/Switzerland/BS-UHB-42190622/2020|EPI ISL 528074|B.1|Switzerland|2020-03-14	Europe|hCoV-19/England/20128000604/2020|EPI ISL 423918|A.2|United Kingdom|2020-03-19	0.0006046048	Europe
Europe|hCoV-19/Luxembourg/LNS0366116/2020|EPI ISL 419564|B.1.94|Luxembourg|2020-03-15	Europe|hCoV-19/England/20128000604/2020|EPI ISL 423918|A.2|United Kingdom|2020-03-19	0.0005710441	Europe
Europe|hCoV-19/Spain/PV-IBV-001500/2020|EPI ISL 467152|B.1.5|Spain|2020-03-15	Europe|hCoV-19/England/20128000604/2020|EPI ISL 423918|A.2|United Kingdom|2020-03-19	0.0005710587	Europe
Europe|hCoV-19/Switzerland/ZH-UZH-1000482983/2020|EPI ISL 508865|B.1|Switzerland|2020-03-15	Europe|hCoV-19/England/20128000604/2020|EPI ISL 423918|A.2|United Kingdom|2020-03-19	0.0005374062	Europe
Europe|hCoV-19/England/LOND-124D0A8/2020|EPI ISL 507052|B.1.1|United Kingdom|2020-03-15	Europe|hCoV-19/England/20128000604/2020|EPI ISL 423918|A.2|United Kingdom|2020-03-19	0.0006046619	Europe
Europe|hCoV-19/Switzerland/BS-UHB-42193780/2020|EPI ISL 528151|B.1.1|Switzerland|2020-03-16	Europe|hCoV-19/England/20128000604/2020|EPI ISL 423918|A.2|United Kingdom|2020-03-19	0.0006382662	Europe
Europe|hCoV-19/Austria/CeMM0221/2020|EPI ISL 438055|B.1.5|Austria|2020-03-16	Europe|hCoV-19/England/20128000604/2020|EPI ISL 423918|A.2|United Kingdom|2020-03-19	0.0005374431	Europe
Europe|hCoV-19/Spain/CT-IBV-003167/2020|EPI ISL 510263|B.1|Spain|2020-03-16	Europe|hCoV-19/England/20128000604/2020|EPI ISL 423918|A.2|United Kingdom|2020-03-19	0.0005710441	Europe
Europe|hCoV-19/Spain/PV-IBV-001455/2020|EPI ISL 467145|B.1|Spain|2020-03-17	Europe|hCoV-19/England/20128000604/2020|EPI ISL 423918|A.2|United Kingdom|2020-03-19	0.0006382498	Europe
Europe|hCoV-19/France/GES-2843/2020|EPI ISL 420045|B.1|France|2020-03-17	Europe|hCoV-19/England/20128000604/2020|EPI ISL 423918|A.2|United Kingdom|2020-03-19	0.0006718662	Europe
Europe|hCoV-19/Luxembourg/LNS2299410/2020|EPI ISL 421745|B.1|Luxembourg|2020-03-17	Europe|hCoV-19/England/20128000604/2020|EPI ISL 423918|A.2|United Kingdom|2020-03-19	0.0005374062	Europe
Europe|hCoV-19/Luxembourg/LNS3404815/2020|EPI ISL 421738|B.1|Luxembourg|2020-03-17	Europe|hCoV-19/England/20128000604/2020|EPI ISL 423918|A.2|United Kingdom|2020-03-19	0.0006046463	Europe
Europe|hCoV-19/England/NORT-281797/2020|EPI ISL 488818|B.1.1|United Kingdom|2020-03-18	Europe|hCoV-19/England/20128000604/2020|EPI ISL 423918|A.2|United Kingdom|2020-03-19	0.0006046878	Europe
Europe|hCoV-19/Poland/Wro-02/2020|EPI ISL 437625|A.2|Poland|2020-03-18	Europe|hCoV-19/England/20128000604/2020|EPI ISL 423918|A.2|United Kingdom|2020-03-19	0.0001007277	Europe
Europe|hCoV-19/Luxembourg/LNS0158952/2020|EPI ISL 417534|B.1|Luxembourg|2020-03-18	Europe|hCoV-19/England/20128000604/2020|EPI ISL 423918|A.2|United Kingdom|2020-03-19	0.0005710294	Europe
Europe|hCoV-19/Iceland/310/2020|EPI ISL 417639|B.1.5|Iceland|2020-03-18	Europe|hCoV-19/England/20128000604/2020|EPI ISL 423918|A.2|United Kingdom|2020-03-19	0.0005710686	Europe
Europe|hCoV-19/Germany/BY-UHR-3ZK/2020|EPI ISL 513300|B.1|Germany|2020-03-19	Europe|hCoV-19/England/20128000604/2020|EPI ISL 423918|A.2|United Kingdom|2020-03-19	0.0005374293	Europe
Europe|hCoV-19/England/EKHU-260EF54/2020|EPI ISL 501614|B.1|United Kingdom|2020-03-19	Europe|hCoV-19/England/20128000604/2020|EPI ISL 423918|A.2|United Kingdom|2020-03-19	0.0005038304	Europe
Europe|hCoV-19/Luxembourg/LNS9984061/2020|EPI ISL 429724|B.1.5|Luxembourg|2020-03-19	Europe|hCoV-19/England/20128000604/2020|EPI ISL 423918|A.2|United Kingdom|2020-03-19	0.0006046203	Europe
Europe|hCoV-19/France/IDF-0372/2020|EPI ISL 406596|B|France|2020-01-23	Europe|hCoV-19/England/LEED-2A8633/2020|EPI ISL 539131|B.1.1|United Kingdom|2020-03-20	0.0003358725	Europe
Europe|hCoV-19/France/IDF-0373/2020|EPI ISL 406597|B|France|2020-01-23	Europe|hCoV-19/England/LEED-2A8633/2020|EPI ISL 539131|B.1.1|United Kingdom|2020-03-20	0.0003359628	Europe
Europe|hCoV-19/France/IDF-0386-islP1/2020|EPI ISL 411219|B|France|2020-01-28	Europe|hCoV-19/England/LEED-2A8633/2020|EPI ISL 539131|B.1.1|United Kingdom|2020-03-20	0.0003358725	Europe
Europe|hCoV-19/Germany/BY-ChVir-929/2020|EPI ISL 406862|B.1|Germany|2020-01-28	Europe|hCoV-19/England/LEED-2A8633/2020|EPI ISL 539131|B.1.1|United Kingdom|2020-03-20	0.0001679017	Europe
Europe|hCoV-19/England/02/2020|EPI ISL 407073|B|United Kingdom|2020-01-29	Europe|hCoV-19/England/LEED-2A8633/2020|EPI ISL 539131|B.1.1|United Kingdom|2020-03-20	0.0004366514	Europe
Europe|hCoV-19/France/IDF-0626/2020|EPI ISL 408431|B|France|2020-01-29	Europe|hCoV-19/England/LEED-2A8633/2020|EPI ISL 539131|B.1.1|United Kingdom|2020-03-20	0.0003022536	Europe
Europe|hCoV-19/France/IDF-0515/2020|EPI ISL 408430|B|France|2020-01-29	Europe|hCoV-19/England/LEED-2A8633/2020|EPI ISL 539131|B.1.1|United Kingdom|2020-03-20	0.0003694509	Europe
Europe|hCoV-19/Italy/LAZ-INMI-SPL1/2020|EPI ISL 412974|B|Italy|2020-01-29	Europe|hCoV-19/England/LEED-2A8633/2020|EPI ISL 539131|B.1.1|United Kingdom|2020-03-20	0.0003358725	Europe
Europe|hCoV-19/Italy/LAZ-INMI1-cs/2020|EPI ISL 410546|B|Italy|2020-01-29	Europe|hCoV-19/England/LEED-2A8633/2020|EPI ISL 539131|B.1.1|United Kingdom|2020-03-20	0.0003358951	Europe
Europe|hCoV-19/Germany/BY-ChVir-1019/2020|EPI ISL 450199|B.1|Germany|2020-01-29	Europe|hCoV-19/England/LEED-2A8633/2020|EPI ISL 539131|B.1.1|United Kingdom|2020-03-20	0.0002014978	Europe
Europe|hCoV-19/Italy/LAZ-INMI1-isl/2020|EPI ISL 410545|B|Italy|2020-01-29	Europe|hCoV-19/England/LEED-2A8633/2020|EPI ISL 539131|B.1.1|United Kingdom|2020-03-20	0.0003358838	Europe
Europe|hCoV-19/England/01/2020|EPI ISL 407071|B|United Kingdom|2020-01-29	Europe|hCoV-19/England/LEED-2A8633/2020|EPI ISL 539131|B.1.1|United Kingdom|2020-03-20	0.0004030585	Europe
Europe|hCoV-19/Finland/1/2020|EPI ISL 407079|B|Finland|2020-01-29	Europe|hCoV-19/England/LEED-2A8633/2020|EPI ISL 539131|B.1.1|United Kingdom|2020-03-20	0.0002701438	Europe
Europe|hCoV-19/Germany/BY-ChVir-1017/2020|EPI ISL 450209|B.1|Germany|2020-01-30	Europe|hCoV-19/England/LEED-2A8633/2020|EPI ISL 539131|B.1.1|United Kingdom|2020-03-20	0.0001679017	Europe
Europe|hCoV-19/Italy/LAZ-INMI2-N/2020|EPI ISL 451302|B|Italy|2020-01-30	Europe|hCoV-19/England/LEED-2A8633/2020|EPI ISL 539131|B.1.1|United Kingdom|2020-03-20	0.0003358725	Europe
Europe|hCoV-19/Sweden/20-02114/2020|EPI ISL 476139|B|Sweden|2020-01-31	Europe|hCoV-19/England/LEED-2A8633/2020|EPI ISL 539131|B.1.1|United Kingdom|2020-03-20	0.0003694604	Europe
Europe|hCoV-19/Germany/BY-ChVir-1433/2020|EPI ISL 450205|B.1|Germany|2020-01	Europe|hCoV-19/England/LEED-2A8633/2020|EPI ISL 539131|B.1.1|United Kingdom|2020-03-20	0.0002350773	Europe
Europe|hCoV-19/Germany/BY-ChVir-1247/2020|EPI ISL 450201|B.1|Germany|2020-01	Europe|hCoV-19/England/LEED-2A8633/2020|EPI ISL 539131|B.1.1|United Kingdom|2020-03-20	0.0002014910	Europe
Europe|hCoV-19/Germany/BY-ChVir-1289/2020|EPI ISL 450203|B.1|Germany|2020-02-01	Europe|hCoV-19/England/LEED-2A8633/2020|EPI ISL 539131|B.1.1|United Kingdom|2020-03-20	0.0002014910	Europe
Europe|hCoV-19/France/IDF-0571/2020|EPI ISL 411218|B|France|2020-02-02	Europe|hCoV-19/England/LEED-2A8633/2020|EPI ISL 539131|B.1.1|United Kingdom|2020-03-20	0.0003694509	Europe
Europe|hCoV-19/Germany/BY-ChVir-1356/2020|EPI ISL 450204|B.1|Germany|2020-02-03	Europe|hCoV-19/England/LEED-2A8633/2020|EPI ISL 539131|B.1.1|United Kingdom|2020-03-20	0.0002014910	Europe
Europe|hCoV-19/Italy/LAZ-INMI2-B/2020|EPI ISL 451301|B|Italy|2020-02-03	Europe|hCoV-19/England/LEED-2A8633/2020|EPI ISL 539131|B.1.1|United Kingdom|2020-03-20	0.0003358725	Europe
Europe|hCoV-19/Belgium/GHB-03021/2020|EPI ISL 407976|A|Belgium|2020-02-03	Europe|hCoV-19/England/LEED-2A8633/2020|EPI ISL 539131|B.1.1|United Kingdom|2020-03-20	0.0003358437	Europe
Europe|hCoV-19/Italy/LAZ-INMI1-N/2020|EPI ISL 451300|B|Italy|2020-02-03	Europe|hCoV-19/England/LEED-2A8633/2020|EPI ISL 539131|B.1.1|United Kingdom|2020-03-20	0.0003694826	Europe
Europe|hCoV-19/England/201040021/2020|EPI ISL 464302|B.1.98|United Kingdom|2020-02-03	Europe|hCoV-19/England/LEED-2A8633/2020|EPI ISL 539131|B.1.1|United Kingdom|2020-03-20	0.0001688544	Europe
Europe|hCoV-19/England/201040024/2020|EPI ISL 464304|B.1.98|United Kingdom|2020-02-03	Europe|hCoV-19/England/LEED-2A8633/2020|EPI ISL 539131|B.1.1|United Kingdom|2020-03-20	0.0001708218	Europe
Europe|hCoV-19/England/201040023/2020|EPI ISL 464303|B.1.5|United Kingdom|2020-02-03	Europe|hCoV-19/England/LEED-2A8633/2020|EPI ISL 539131|B.1.1|United Kingdom|2020-03-20	0.0001378418	Europe
Europe|hCoV-19/Italy/LAZ-INMI1-B2/2020|EPI ISL 451299|B|Italy|2020-02-04	Europe|hCoV-19/England/LEED-2A8633/2020|EPI ISL 539131|B.1.1|United Kingdom|2020-03-20	0.0004053130	Europe
Europe|hCoV-19/England/200641094/2020|EPI ISL 414040|B|United Kingdom|2020-02-05	Europe|hCoV-19/England/LEED-2A8633/2020|EPI ISL 539131|B.1.1|United Kingdom|2020-03-20	0.0002687099	Europe
Europe|hCoV-19/Sweden/01/2020|EPI ISL 411951|B|Sweden|2020-02-07	Europe|hCoV-19/England/LEED-2A8633/2020|EPI ISL 539131|B.1.1|United Kingdom|2020-03-20	0.0005039168	Europe
Europe|hCoV-19/Germany/BY-ChVir-1482/2020|EPI ISL 450207|B.1|Germany|2020-02-07	Europe|hCoV-19/England/LEED-2A8633/2020|EPI ISL 539131|B.1.1|United Kingdom|2020-03-20	0.0002014910	Europe
Europe|hCoV-19/England/200690306/2020|EPI ISL 414043|B|United Kingdom|2020-02-07	Europe|hCoV-19/England/LEED-2A8633/2020|EPI ISL 539131|B.1.1|United Kingdom|2020-03-20	0.0002687009	Europe
Europe|hCoV-19/Germany/BY-ChVir-1483/2020|EPI ISL 450208|B.1|Germany|2020-02-08	Europe|hCoV-19/England/LEED-2A8633/2020|EPI ISL 539131|B.1.1|United Kingdom|2020-03-20	0.0002014910	Europe
Europe|hCoV-19/France/ARA-739/2020|EPI ISL 410486|B|France|2020-02-08	Europe|hCoV-19/England/LEED-2A8633/2020|EPI ISL 539131|B.1.1|United Kingdom|2020-03-20	0.0002691801	Europe
Europe|hCoV-19/England/200690300/2020|EPI ISL 414042|B|United Kingdom|2020-02-08	Europe|hCoV-19/England/LEED-2A8633/2020|EPI ISL 539131|B.1.1|United Kingdom|2020-03-20	0.0002687009	Europe
Europe|hCoV-19/England/200690245/2020|EPI ISL 414041|B|United Kingdom|2020-02-08	Europe|hCoV-19/England/LEED-2A8633/2020|EPI ISL 539131|B.1.1|United Kingdom|2020-03-20	0.0002687009	Europe
Europe|hCoV-19/England/200690756/2020|EPI ISL 414044|B|United Kingdom|2020-02-08	Europe|hCoV-19/England/LEED-2A8633/2020|EPI ISL 539131|B.1.1|United Kingdom|2020-03-20	0.0002687099	Europe
Europe|hCoV-19/England/09c/2020|EPI ISL 412116|B.40|United Kingdom|2020-02-09	Europe|hCoV-19/England/LEED-2A8633/2020|EPI ISL 539131|B.1.1|United Kingdom|2020-03-20	0.0004030688	Europe
Europe|hCoV-19/England/20072030304/2020|EPI ISL 464168|B.40|United Kingdom|2020-02-09	Europe|hCoV-19/England/LEED-2A8633/2020|EPI ISL 539131|B.1.1|United Kingdom|2020-03-20	0.0004367142	Europe
Europe|hCoV-19/Italy/LAZ-INMI1-B1/2020|EPI ISL 451298|B|Italy|2020-02-12	Europe|hCoV-19/England/LEED-2A8633/2020|EPI ISL 539131|B.1.1|United Kingdom|2020-03-20	0.0003694826	Europe
Europe|hCoV-19/England/20078003804/2020|EPI ISL 464169|B.40|United Kingdom|2020-02-13	Europe|hCoV-19/England/LEED-2A8633/2020|EPI ISL 539131|B.1.1|United Kingdom|2020-03-20	0.0004367142	Europe
Europe|hCoV-19/England/20078004004/2020|EPI ISL 464170|B.40|United Kingdom|2020-02-13	Europe|hCoV-19/England/LEED-2A8633/2020|EPI ISL 539131|B.1.1|United Kingdom|2020-03-20	0.0004449818	Europe
Europe|hCoV-19/England/20079000204/2020|EPI ISL 464171|B.40|United Kingdom|2020-02-14	Europe|hCoV-19/England/LEED-2A8633/2020|EPI ISL 539131|B.1.1|United Kingdom|2020-03-20	0.0004436756	Europe
Europe|hCoV-19/England/20079000404/2020|EPI ISL 464172|B.40|United Kingdom|2020-02-14	Europe|hCoV-19/England/LEED-2A8633/2020|EPI ISL 539131|B.1.1|United Kingdom|2020-03-20	0.0004118618	Europe
Europe|hCoV-19/England/20079022704/2020|EPI ISL 464173|B.40|United Kingdom|2020-02-15	Europe|hCoV-19/England/LEED-2A8633/2020|EPI ISL 539131|B.1.1|United Kingdom|2020-03-20	0.0004417006	Europe
Europe|hCoV-19/England/20079022904/2020|EPI ISL 464174|B.40|United Kingdom|2020-02-15	Europe|hCoV-19/England/LEED-2A8633/2020|EPI ISL 539131|B.1.1|United Kingdom|2020-03-20	0.0004438118	Europe
Europe|hCoV-19/England/20168037604/2020|EPI ISL 466615|B.1.1|United Kingdom|2020-02-16	Europe|hCoV-19/England/LEED-2A8633/2020|EPI ISL 539131|B.1.1|United Kingdom|2020-03-20	0.0001343095	Europe
Europe|hCoV-19/England/20080000104/2020|EPI ISL 464175|B.40|United Kingdom|2020-02-16	Europe|hCoV-19/England/LEED-2A8633/2020|EPI ISL 539131|B.1.1|United Kingdom|2020-03-20	0.0004702812	Europe
Europe|hCoV-19/England/20080000204/2020|EPI ISL 464176|B.40|United Kingdom|2020-02-16	Europe|hCoV-19/England/LEED-2A8633/2020|EPI ISL 539131|B.1.1|United Kingdom|2020-03-20	0.0004748920	Europe
Europe|hCoV-19/England/20080000404/2020|EPI ISL 464177|B.40|United Kingdom|2020-02-16	Europe|hCoV-19/England/LEED-2A8633/2020|EPI ISL 539131|B.1.1|United Kingdom|2020-03-20	0.0004415055	Europe
Europe|hCoV-19/England/20084031204/2020|EPI ISL 464178|B.40|United Kingdom|2020-02-18	Europe|hCoV-19/England/LEED-2A8633/2020|EPI ISL 539131|B.1.1|United Kingdom|2020-03-20	0.0004369932	Europe
Europe|hCoV-19/England/20086030304/2020|EPI ISL 464179|B.40|United Kingdom|2020-02-19	Europe|hCoV-19/England/LEED-2A8633/2020|EPI ISL 539131|B.1.1|United Kingdom|2020-03-20	0.0004432821	Europe
Europe|hCoV-19/Italy/LOM-ASST-CDG1/2020|EPI ISL 412973|B.1.5|Italy|2020-02-20	Europe|hCoV-19/England/LEED-2A8633/2020|EPI ISL 539131|B.1.1|United Kingdom|2020-03-20	0.0001343188	Europe
Europe|hCoV-19/England/20088028304/2020|EPI ISL 464180|B.40|United Kingdom|2020-02-20	Europe|hCoV-19/England/LEED-2A8633/2020|EPI ISL 539131|B.1.1|United Kingdom|2020-03-20	0.0004375669	Europe
Europe|hCoV-19/Italy/LOM-ASST-19/2020|EPI ISL 486656|B.1|Italy|2020-02-20	Europe|hCoV-19/England/LEED-2A8633/2020|EPI ISL 539131|B.1.1|United Kingdom|2020-03-20	0.0001743837	Europe
Europe|hCoV-19/Italy/LOM-INMI-5314-B/2020|EPI ISL 451306|B.1.5|Italy|2020-02-21	Europe|hCoV-19/England/LEED-2A8633/2020|EPI ISL 539131|B.1.1|United Kingdom|2020-03-20	0.0001343188	Europe
Europe|hCoV-19/France/HDF-1465/2020|EPI ISL 418218|B.1|France|2020-02-21	Europe|hCoV-19/England/LEED-2A8633/2020|EPI ISL 539131|B.1.1|United Kingdom|2020-03-20	0.0002015283	Europe
Europe|hCoV-19/Italy/LOM-INMI-BG-5825/2020|EPI ISL 460079|B.1|Italy|2020-02-22	Europe|hCoV-19/England/LEED-2A8633/2020|EPI ISL 539131|B.1.1|United Kingdom|2020-03-20	0.0001679060	Europe
Europe|hCoV-19/Italy/PIE-SLL-MS46/2020|EPI ISL 569867|B.1.5|Italy|2020-02-22	Europe|hCoV-19/England/LEED-2A8633/2020|EPI ISL 539131|B.1.1|United Kingdom|2020-03-20	0.0001679060	Europe
Europe|hCoV-19/Italy/LOM-INMI-5925/2020|EPI ISL 460091|B.1.5|Italy|2020-02-22	Europe|hCoV-19/England/LEED-2A8633/2020|EPI ISL 539131|B.1.1|United Kingdom|2020-03-20	0.0001343188	Europe
Europe|hCoV-19/Italy/LOM-ASST-3/2020|EPI ISL 486659|B.1.5|Italy|2020-02-22	Europe|hCoV-19/England/LEED-2A8633/2020|EPI ISL 539131|B.1.1|United Kingdom|2020-03-20	0.0001343233	Europe
Europe|hCoV-19/Italy/EMR-AMVRC-206/2020|EPI ISL 457699|B.1.5|Italy|2020-02-22	Europe|hCoV-19/England/LEED-2A8633/2020|EPI ISL 539131|B.1.1|United Kingdom|2020-03-20	0.0001344452	Europe
Europe|hCoV-19/Italy/LOM-UniMI-L250/2020|EPI ISL 542222|B.1.5|Italy|2020-02-22	Europe|hCoV-19/England/LEED-2A8633/2020|EPI ISL 539131|B.1.1|United Kingdom|2020-03-20	0.0001689672	Europe
Europe|hCoV-19/Italy/LOM-UniMI-L251/2020|EPI ISL 542223|B.1.5|Italy|2020-02-22	Europe|hCoV-19/England/LEED-2A8633/2020|EPI ISL 539131|B.1.1|United Kingdom|2020-03-20	0.0001351677	Europe
Europe|hCoV-19/Italy/LOM-UniMI-L249/2020|EPI ISL 542221|B.1.5|Italy|2020-02-22	Europe|hCoV-19/England/LEED-2A8633/2020|EPI ISL 539131|B.1.1|United Kingdom|2020-03-20	0.0001689628	Europe
Europe|hCoV-19/Italy/LOM-ASST-4/2020|EPI ISL 486660|B.1.5|Italy|2020-02-23	Europe|hCoV-19/England/LEED-2A8633/2020|EPI ISL 539131|B.1.1|United Kingdom|2020-03-20	0.0001343188	Europe
Europe|hCoV-19/Italy/LOM-UniMI-L253/2020|EPI ISL 542225|B.1.5|Italy|2020-02-23	Europe|hCoV-19/England/LEED-2A8633/2020|EPI ISL 539131|B.1.1|United Kingdom|2020-03-20	0.0001349533	Europe
Europe|hCoV-19/Italy/LOM-UniMI-L257/2020|EPI ISL 542228|B.1|Italy|2020-02-23	Europe|hCoV-19/England/LEED-2A8633/2020|EPI ISL 539131|B.1.1|United Kingdom|2020-03-20	0.0001689215	Europe
Europe|hCoV-19/Italy/LOM-UniMI-L230/2020|EPI ISL 542217|B.1.5|Italy|2020-02-23	Europe|hCoV-19/England/LEED-2A8633/2020|EPI ISL 539131|B.1.1|United Kingdom|2020-03-20	0.0001689672	Europe
Europe|hCoV-19/Italy/LOM-UniMI-L254/2020|EPI ISL 542226|B.1.5|Italy|2020-02-23	Europe|hCoV-19/England/LEED-2A8633/2020|EPI ISL 539131|B.1.1|United Kingdom|2020-03-20	0.0001689672	Europe
Europe|hCoV-19/Italy/LOM-UniMI-L256/2020|EPI ISL 542227|B.1.131|Italy|2020-02-23	Europe|hCoV-19/England/LEED-2A8633/2020|EPI ISL 539131|B.1.1|United Kingdom|2020-03-20	0.0002053954	Europe
Europe|hCoV-19/England/20130071804/2020|EPI ISL 423662|B.1.1|United Kingdom|2020-02-23	Europe|hCoV-19/England/LEED-2A8633/2020|EPI ISL 539131|B.1.1|United Kingdom|2020-03-20	0.0000348246	Europe
Europe|hCoV-19/Italy/LOM-INMI-10734/2020|EPI ISL 568579|B.1|Italy|2020-02-24	Europe|hCoV-19/England/LEED-2A8633/2020|EPI ISL 539131|B.1.1|United Kingdom|2020-03-20	0.0001679060	Europe
Europe|hCoV-19/Italy/LOM-UniMI01/2020|EPI ISL 417445|B.1.5|Italy|2020-02-24	Europe|hCoV-19/England/LEED-2A8633/2020|EPI ISL 539131|B.1.1|United Kingdom|2020-03-20	0.0003695207	Europe
Europe|hCoV-19/Italy/LOM-UniMI02/2020|EPI ISL 417446|B.1.5|Italy|2020-02-24	Europe|hCoV-19/England/LEED-2A8633/2020|EPI ISL 539131|B.1.1|United Kingdom|2020-03-20	0.0006722239	Europe
Europe|hCoV-19/Switzerland/TI-SNRCI-29919486/2020|EPI ISL 413996|B.1.5|Switzerland|2020-02-24	Europe|hCoV-19/England/LEED-2A8633/2020|EPI ISL 539131|B.1.1|United Kingdom|2020-03-20	0.0001679060	Europe
Europe|hCoV-19/Italy/LOM-UniMI03/2020|EPI ISL 417447|B.1.5|Italy|2020-02-24	Europe|hCoV-19/England/LEED-2A8633/2020|EPI ISL 539131|B.1.1|United Kingdom|2020-03-20	0.0001343188	Europe
Europe|hCoV-19/Spain/CN-ISCIII-201048/2020|EPI ISL 539531|B.1|Spain|2020-02-24	Europe|hCoV-19/England/LEED-2A8633/2020|EPI ISL 539131|B.1.1|United Kingdom|2020-03-20	0.0004367036	Europe
Europe|hCoV-19/Austria/CeMM0045/2020|EPI ISL 437932|B.1.1|Austria|2020-02-24	Europe|hCoV-19/England/LEED-2A8633/2020|EPI ISL 539131|B.1.1|United Kingdom|2020-03-20	0.0000335758	Europe
Europe|hCoV-19/Italy/LOM-INMI-BG-7158/2020|EPI ISL 460081|B.1.1|Italy|2020-02-24	Europe|hCoV-19/England/LEED-2A8633/2020|EPI ISL 539131|B.1.1|United Kingdom|2020-03-20	0.0000336006	Europe
Europe|hCoV-19/Italy/LOM-UniMI-L267/2020|EPI ISL 542233|B.1.5|Italy|2020-02-24	Europe|hCoV-19/England/LEED-2A8633/2020|EPI ISL 539131|B.1.1|United Kingdom|2020-03-20	0.0001348259	Europe
Europe|hCoV-19/England/20092000704/2020|EPI ISL 464181|B|United Kingdom|2020-02-24	Europe|hCoV-19/England/LEED-2A8633/2020|EPI ISL 539131|B.1.1|United Kingdom|2020-03-20	0.0003027038	Europe
Europe|hCoV-19/England/20092000804/2020|EPI ISL 464182|B|United Kingdom|2020-02-24	Europe|hCoV-19/England/LEED-2A8633/2020|EPI ISL 539131|B.1.1|United Kingdom|2020-03-20	0.0003028056	Europe
Europe|hCoV-19/England/200920118/2020|EPI ISL 485604|B.1|United Kingdom|2020-02-24	Europe|hCoV-19/England/LEED-2A8633/2020|EPI ISL 539131|B.1.1|United Kingdom|2020-03-20	0.0003368825	Europe
Europe|hCoV-19/Italy/PIE-SLL-MS45/2020|EPI ISL 569866|B.1.5|Italy|2020-02-25	Europe|hCoV-19/England/LEED-2A8633/2020|EPI ISL 539131|B.1.1|United Kingdom|2020-03-20	0.0002014945	Europe
Europe|hCoV-19/Italy/LOM-INMI-8058/2020|EPI ISL 460094|B.1|Italy|2020-02-25	Europe|hCoV-19/England/LEED-2A8633/2020|EPI ISL 539131|B.1.1|United Kingdom|2020-03-20	0.0001679060	Europe
Europe|hCoV-19/France/GES-1583-2/2020|EPI ISL 414623|A.2|France|2020-02-25	Europe|hCoV-19/England/LEED-2A8633/2020|EPI ISL 539131|B.1.1|United Kingdom|2020-03-20	0.0005374569	Europe
Europe|hCoV-19/Germany/BW-ChVir-1577/2020|EPI ISL 412912|B.1.1|Germany|2020-02-25	Europe|hCoV-19/England/LEED-2A8633/2020|EPI ISL 539131|B.1.1|United Kingdom|2020-03-20	0.0000672268	Europe
Europe|hCoV-19/Spain/MD-ISCIII-201105/2020|EPI ISL 418251|B.1.5|Spain|2020-02-25	Europe|hCoV-19/England/LEED-2A8633/2020|EPI ISL 539131|B.1.1|United Kingdom|2020-03-20	0.0002355063	Europe
Europe|hCoV-19/England/200960515/2020|EPI ISL 414009|B|United Kingdom|2020-02-25	Europe|hCoV-19/England/LEED-2A8633/2020|EPI ISL 539131|B.1.1|United Kingdom|2020-03-20	0.0003694633	Europe
Europe|hCoV-19/England/20094061404/2020|EPI ISL 464185|B|United Kingdom|2020-02-25	Europe|hCoV-19/England/LEED-2A8633/2020|EPI ISL 539131|B.1.1|United Kingdom|2020-03-20	0.0003022869	Europe
Europe|hCoV-19/England/200940527/2020|EPI ISL 414005|B.40|United Kingdom|2020-02-25	Europe|hCoV-19/England/LEED-2A8633/2020|EPI ISL 539131|B.1.1|United Kingdom|2020-03-20	0.0004366808	Europe
Europe|hCoV-19/Germany/NW-HHU-02-1/2020|EPI ISL 414497|B.3|Germany|2020-02-25	Europe|hCoV-19/England/LEED-2A8633/2020|EPI ISL 539131|B.1.1|United Kingdom|2020-03-20	0.0003358948	Europe
Europe|hCoV-19/England/20094061504/2020|EPI ISL 464186|B|United Kingdom|2020-02-25	Europe|hCoV-19/England/LEED-2A8633/2020|EPI ISL 539131|B.1.1|United Kingdom|2020-03-20	0.0003023174	Europe
Europe|hCoV-19/Italy/LOM-UniMI-L274/2020|EPI ISL 542240|B.1|Italy|2020-02-25	Europe|hCoV-19/England/LEED-2A8633/2020|EPI ISL 539131|B.1.1|United Kingdom|2020-03-20	0.0002027044	Europe
Europe|hCoV-19/England/20098017604/2020|EPI ISL 464195|B.1.5|United Kingdom|2020-02-26	Europe|hCoV-19/England/LEED-2A8633/2020|EPI ISL 539131|B.1.1|United Kingdom|2020-03-20	0.0001679017	Europe
Europe|hCoV-19/Italy/LOM-INMI-9206/2020|EPI ISL 460087|B.1.5|Italy|2020-02-26	Europe|hCoV-19/England/LEED-2A8633/2020|EPI ISL 539131|B.1.1|United Kingdom|2020-03-20	0.0001343188	Europe
Europe|hCoV-19/Italy/LOM-INMI-9214/2020|EPI ISL 460088|B.1.5|Italy|2020-02-26	Europe|hCoV-19/England/LEED-2A8633/2020|EPI ISL 539131|B.1.1|United Kingdom|2020-03-20	0.0001679017	Europe
Europe|hCoV-19/Switzerland/GE-SNRCI-29933895/2020|EPI ISL 413997|B.1.1|Switzerland|2020-02-26	Europe|hCoV-19/England/LEED-2A8633/2020|EPI ISL 539131|B.1.1|United Kingdom|2020-03-20	0.0000671505	Europe
Europe|hCoV-19/France/GES-1583/2020|EPI ISL 414600|A.2|France|2020-02-26	Europe|hCoV-19/England/LEED-2A8633/2020|EPI ISL 539131|B.1.1|United Kingdom|2020-03-20	0.0005374569	Europe
Europe|hCoV-19/Switzerland/ZH-UZH-1000477102/2020|EPI ISL 413019|B|Switzerland|2020-02-26	Europe|hCoV-19/England/LEED-2A8633/2020|EPI ISL 539131|B.1.1|United Kingdom|2020-03-20	0.0004702571	Europe
Europe|hCoV-19/France/NOR-N1620/2020|EPI ISL 414624|B.1.5|France|2020-02-26	Europe|hCoV-19/England/LEED-2A8633/2020|EPI ISL 539131|B.1.1|United Kingdom|2020-03-20	0.0002014910	Europe
Europe|hCoV-19/Italy/LOM-INMI-BG-9209/2020|EPI ISL 460082|B.1.5|Italy|2020-02-26	Europe|hCoV-19/England/LEED-2A8633/2020|EPI ISL 539131|B.1.1|United Kingdom|2020-03-20	0.0001679060	Europe
Europe|hCoV-19/Italy/LOM-INMI-BG-9225/2020|EPI ISL 460083|B.1|Italy|2020-02-26	Europe|hCoV-19/England/LEED-2A8633/2020|EPI ISL 539131|B.1.1|United Kingdom|2020-03-20	0.0001679060	Europe
Europe|hCoV-19/Austria/CeMM0003/2020|EPI ISL 419656|B.1.1|Austria|2020-02-26	Europe|hCoV-19/England/LEED-2A8633/2020|EPI ISL 539131|B.1.1|United Kingdom|2020-03-20	0.0000671523	Europe
Europe|hCoV-19/Italy/LOM-INMI-9675/2020|EPI ISL 460095|B.1.5|Italy|2020-02-26	Europe|hCoV-19/England/LEED-2A8633/2020|EPI ISL 539131|B.1.1|United Kingdom|2020-03-20	0.0002014910	Europe
Europe|hCoV-19/Netherlands/NoordHolland 10001/2020|EPI ISL 454750|B.1.1|Netherlands|2020-02-27	Europe|hCoV-19/England/LEED-2A8633/2020|EPI ISL 539131|B.1.1|United Kingdom|2020-03-20	0.0000671505	Europe
Europe|hCoV-19/Switzerland/BL-SNRCI-29950902/2020|EPI ISL 414021|B.1.1|Switzerland|2020-02-27	Europe|hCoV-19/England/LEED-2A8633/2020|EPI ISL 539131|B.1.1|United Kingdom|2020-03-20	0.0000671505	Europe
Europe|hCoV-19/Germany/NW-HHU-06/2020|EPI ISL 414505|B.3|Germany|2020-02-27	Europe|hCoV-19/England/LEED-2A8633/2020|EPI ISL 539131|B.1.1|United Kingdom|2020-03-20	0.0003358609	Europe
Europe|hCoV-19/Italy/ABR-IZSGC-484/2020|EPI ISL 457749|B.1|Italy|2020-02-27	Europe|hCoV-19/England/LEED-2A8633/2020|EPI ISL 539131|B.1.1|United Kingdom|2020-03-20	0.0001679060	Europe
Europe|hCoV-19/Switzerland/GE-SNRCI-29943121/2020|EPI ISL 414019|B.1.5|Switzerland|2020-02-27	Europe|hCoV-19/England/LEED-2A8633/2020|EPI ISL 539131|B.1.1|United Kingdom|2020-03-20	0.0001679060	Europe
Europe|hCoV-19/England/200990723/2020|EPI ISL 414012|B.1.1|United Kingdom|2020-02-27	Europe|hCoV-19/England/LEED-2A8633/2020|EPI ISL 539131|B.1.1|United Kingdom|2020-03-20	0.0000671523	Europe
Europe|hCoV-19/Sweden/20-04631/2020|EPI ISL 430847|B.4|Sweden|2020-02-27	Europe|hCoV-19/England/LEED-2A8633/2020|EPI ISL 539131|B.1.1|United Kingdom|2020-03-20	0.0005038952	Europe
Europe|hCoV-19/Wales/PHW1/2020|EPI ISL 413555|B.1.5|United Kingdom|2020-02-27	Europe|hCoV-19/England/LEED-2A8633/2020|EPI ISL 539131|B.1.1|United Kingdom|2020-03-20	0.0001343188	Europe
Europe|hCoV-19/Switzerland/GR-HUG-2988/2020|EPI ISL 415698|B.1.1|Switzerland|2020-02-27	Europe|hCoV-19/England/LEED-2A8633/2020|EPI ISL 539131|B.1.1|United Kingdom|2020-03-20	0.0000671505	Europe
Europe|hCoV-19/England/200990660/2020|EPI ISL 414523|B.1.98|United Kingdom|2020-02-27	Europe|hCoV-19/England/LEED-2A8633/2020|EPI ISL 539131|B.1.1|United Kingdom|2020-03-20	0.0001679017	Europe
Europe|hCoV-19/Switzerland/AG-SNRCI-29940361/2020|EPI ISL 413999|B.1.5|Switzerland|2020-02-27	Europe|hCoV-19/England/LEED-2A8633/2020|EPI ISL 539131|B.1.1|United Kingdom|2020-03-20	0.0002014962	Europe
Europe|hCoV-19/Italy/LOM-INMI-BG-11639/2020|EPI ISL 460080|B.1.1|Italy|2020-02-28	Europe|hCoV-19/England/LEED-2A8633/2020|EPI ISL 539131|B.1.1|United Kingdom|2020-03-20	0.0000671523	Europe
Europe|hCoV-19/France/HDF-1645/2020|EPI ISL 418220|B.1|France|2020-02-28	Europe|hCoV-19/England/LEED-2A8633/2020|EPI ISL 539131|B.1.1|United Kingdom|2020-03-20	0.0002014945	Europe
Europe|hCoV-19/Italy/LOM-INMI-11951/2020|EPI ISL 460092|B.1.5|Italy|2020-02-28	Europe|hCoV-19/England/LEED-2A8633/2020|EPI ISL 539131|B.1.1|United Kingdom|2020-03-20	0.0001679060	Europe
Europe|hCoV-19/Austria/CeMM0146/2020|EPI ISL 437994|B.1.1|Austria|2020-02-28	Europe|hCoV-19/England/LEED-2A8633/2020|EPI ISL 539131|B.1.1|United Kingdom|2020-03-20	0.0000671523	Europe
Europe|hCoV-19/Sweden/20-04850/2020|EPI ISL 475545|B.4|Sweden|2020-02-28	Europe|hCoV-19/England/LEED-2A8633/2020|EPI ISL 539131|B.1.1|United Kingdom|2020-03-20	0.0004702731	Europe
Europe|hCoV-19/Netherlands/NoordHolland 10002/2020|EPI ISL 454751|B.1.1|Netherlands|2020-02-28	Europe|hCoV-19/England/LEED-2A8633/2020|EPI ISL 539131|B.1.1|United Kingdom|2020-03-20	0.0002014893	Europe
Europe|hCoV-19/Spain/AN-ISCIII-201257/2020|EPI ISL 455314|B|Spain|2020-02-28	Europe|hCoV-19/England/LEED-2A8633/2020|EPI ISL 539131|B.1.1|United Kingdom|2020-03-20	0.0005711225	Europe
Europe|hCoV-19/Spain/EX-ISCIII-201248/2020|EPI ISL 539558|B|Spain|2020-02-28	Europe|hCoV-19/England/LEED-2A8633/2020|EPI ISL 539131|B.1.1|United Kingdom|2020-03-20	0.0005710489	Europe
Europe|hCoV-19/Denmark/SSI-02/2020|EPI ISL 416143|B.1.5|Denmark|2020-02-28	Europe|hCoV-19/England/LEED-2A8633/2020|EPI ISL 539131|B.1.1|United Kingdom|2020-03-20	0.0001679089	Europe
Europe|hCoV-19/England/20099071804/2020|EPI ISL 464219|B.1|United Kingdom|2020-02-28	Europe|hCoV-19/England/LEED-2A8633/2020|EPI ISL 539131|B.1.1|United Kingdom|2020-03-20	0.0001679060	Europe
Europe|hCoV-19/Italy/LOM-INMI-11550/2020|EPI ISL 460090|B.1.5|Italy|2020-02-28	Europe|hCoV-19/England/LEED-2A8633/2020|EPI ISL 539131|B.1.1|United Kingdom|2020-03-20	0.0001679017	Europe
Europe|hCoV-19/Austria/CeMM0401/2020|EPI ISL 475836|B.1.1|Austria|2020-02-28	Europe|hCoV-19/England/LEED-2A8633/2020|EPI ISL 539131|B.1.1|United Kingdom|2020-03-20	0.0001007303	Europe
Europe|hCoV-19/Italy/LOM-INMI-BS-12256/2020|EPI ISL 460084|B.1.5|Italy|2020-02-29	Europe|hCoV-19/England/LEED-2A8633/2020|EPI ISL 539131|B.1.1|United Kingdom|2020-03-20	0.0001679060	Europe
Europe|hCoV-19/Spain/PV-ISCIII-201385/2020|EPI ISL 455350|A.2|Spain|2020-02-29	Europe|hCoV-19/England/LEED-2A8633/2020|EPI ISL 539131|B.1.1|United Kingdom|2020-03-20	0.0007392647	Europe
Europe|hCoV-19/England/20099068604/2020|EPI ISL 464212|B.4|United Kingdom|2020-02-29	Europe|hCoV-19/England/LEED-2A8633/2020|EPI ISL 539131|B.1.1|United Kingdom|2020-03-20	0.0005711420	Europe
Europe|hCoV-19/Greece/127 HPI/2020|EPI ISL 430469|B.1.5|Greece|2020-02-29	Europe|hCoV-19/England/LEED-2A8633/2020|EPI ISL 539131|B.1.1|United Kingdom|2020-03-20	0.0001343188	Europe
Europe|hCoV-19/France/HDF-1684/2020|EPI ISL 414626|B.1|France|2020-02-29	Europe|hCoV-19/England/LEED-2A8633/2020|EPI ISL 539131|B.1.1|United Kingdom|2020-03-20	0.0002014945	Europe
Europe|hCoV-19/Switzerland/ZH-UZH-1000477797/2020|EPI ISL 413023|B.1.1|Switzerland|2020-02-29	Europe|hCoV-19/England/LEED-2A8633/2020|EPI ISL 539131|B.1.1|United Kingdom|2020-03-20	0.0001007320	Europe
Europe|hCoV-19/Switzerland/GE-HUG-VD0503/2020|EPI ISL 415459|B.1.1|Switzerland|2020-02-29	Europe|hCoV-19/England/LEED-2A8633/2020|EPI ISL 539131|B.1.1|United Kingdom|2020-03-20	0.0000671534	Europe
Europe|hCoV-19/Norway/1493/2020|EPI ISL 417488|B|Norway|2020-02-29	Europe|hCoV-19/England/LEED-2A8633/2020|EPI ISL 539131|B.1.1|United Kingdom|2020-03-20	0.0003694826	Europe
Europe|hCoV-19/Switzerland/AG-HUG-7120/2020|EPI ISL 415457|B.1.1|Switzerland|2020-02-29	Europe|hCoV-19/England/LEED-2A8633/2020|EPI ISL 539131|B.1.1|United Kingdom|2020-03-20	0.0000671505	Europe
Europe|hCoV-19/Belgium/BA-02291/2020|EPI ISL 415159|B.1|Belgium|2020-02-29	Europe|hCoV-19/England/LEED-2A8633/2020|EPI ISL 539131|B.1.1|United Kingdom|2020-03-20	0.0002350813	Europe
Europe|hCoV-19/Czech Republic/ChVir1630/2020|EPI ISL 416742|B.1.5|Czech Republic|2020-02-29	Europe|hCoV-19/England/LEED-2A8633/2020|EPI ISL 539131|B.1.1|United Kingdom|2020-03-20	0.0001343188	Europe
Europe|hCoV-19/England/20099069504/2020|EPI ISL 464215|B.1.98|United Kingdom|2020-02-29	Europe|hCoV-19/England/LEED-2A8633/2020|EPI ISL 539131|B.1.1|United Kingdom|2020-03-20	0.0001679017	Europe
Europe|hCoV-19/Belgium/SH-03014/2020|EPI ISL 415156|B.1.5|Belgium|2020-03-01	Europe|hCoV-19/England/LEED-2A8633/2020|EPI ISL 539131|B.1.1|United Kingdom|2020-03-20	0.0001679089	Europe
Europe|hCoV-19/France/BRE-2334/2020|EPI ISL 416503|B|France|2020-03-01	Europe|hCoV-19/England/LEED-2A8633/2020|EPI ISL 539131|B.1.1|United Kingdom|2020-03-20	0.0004366890	Europe
Europe|hCoV-19/Switzerland/VD-SNRCI-29965615/2020|EPI ISL 414023|B.1.1|Switzerland|2020-03-01	Europe|hCoV-19/England/LEED-2A8633/2020|EPI ISL 539131|B.1.1|United Kingdom|2020-03-20	0.0000671534	Europe
Europe|hCoV-19/Italy/FVG-ICGEB-S1/2020|EPI ISL 417418|B.1.5|Italy|2020-03-01	Europe|hCoV-19/England/LEED-2A8633/2020|EPI ISL 539131|B.1.1|United Kingdom|2020-03-20	0.0001343188	Europe
Europe|hCoV-19/Switzerland/SZ-HUG-1417/2020|EPI ISL 415702|B.1.1|Switzerland|2020-03-02	Europe|hCoV-19/England/LEED-2A8633/2020|EPI ISL 539131|B.1.1|United Kingdom|2020-03-20	0.0001007320	Europe
Europe|hCoV-19/Switzerland/BS-HUG-0914/2020|EPI ISL 415701|B.1.1|Switzerland|2020-03-02	Europe|hCoV-19/England/LEED-2A8633/2020|EPI ISL 539131|B.1.1|United Kingdom|2020-03-20	0.0000671505	Europe
Europe|hCoV-19/Belgium/DB-03023/2020|EPI ISL 416470|B.1|Belgium|2020-03-02	Europe|hCoV-19/England/LEED-2A8633/2020|EPI ISL 539131|B.1.1|United Kingdom|2020-03-20	0.0002686648	Europe
Europe|hCoV-19/Sweden/20-50052/2020|EPI ISL 454868|B.1.1|Sweden|2020-03-02	Europe|hCoV-19/England/LEED-2A8633/2020|EPI ISL 539131|B.1.1|United Kingdom|2020-03-20	0.0000335746	Europe
Europe|hCoV-19/Sweden/20-50104/2020|EPI ISL 454880|B.1.5|Sweden|2020-03-03	Europe|hCoV-19/England/LEED-2A8633/2020|EPI ISL 539131|B.1.1|United Kingdom|2020-03-20	0.0001343188	Europe
Europe|hCoV-19/Denmark/SSI-101/2020|EPI ISL 415646|B.1|Denmark|2020-03-03	Europe|hCoV-19/England/LEED-2A8633/2020|EPI ISL 539131|B.1.1|United Kingdom|2020-03-20	0.0002014945	Europe
Europe|hCoV-19/Sweden/20-50105/2020|EPI ISL 455855|B.1|Sweden|2020-03-03	Europe|hCoV-19/England/LEED-2A8633/2020|EPI ISL 539131|B.1.1|United Kingdom|2020-03-20	0.0001679017	Europe
Europe|hCoV-19/Switzerland/ZH-UZH-1000478309/2020|EPI ISL 524477|B.1.1|Switzerland|2020-03-03	Europe|hCoV-19/England/LEED-2A8633/2020|EPI ISL 539131|B.1.1|United Kingdom|2020-03-20	0.0000335746	Europe
Europe|hCoV-19/Austria/CeMM0157/2020|EPI ISL 438003|B.1.1|Austria|2020-03-04	Europe|hCoV-19/England/LEED-2A8633/2020|EPI ISL 539131|B.1.1|United Kingdom|2020-03-20	0.0000671523	Europe
Europe|hCoV-19/France/NOR-N2223/2020|EPI ISL 416494|B.1.5|France|2020-03-04	Europe|hCoV-19/England/LEED-2A8633/2020|EPI ISL 539131|B.1.1|United Kingdom|2020-03-20	0.0001679060	Europe
Europe|hCoV-19/Spain/AR-ISCIII-201664/2020|EPI ISL 539505|B|Spain|2020-03-04	Europe|hCoV-19/England/LEED-2A8633/2020|EPI ISL 539131|B.1.1|United Kingdom|2020-03-20	0.0003358725	Europe
Europe|hCoV-19/France/HDF-1995/2020|EPI ISL 414638|B.1|France|2020-03-04	Europe|hCoV-19/England/LEED-2A8633/2020|EPI ISL 539131|B.1.1|United Kingdom|2020-03-20	0.0002350813	Europe
Europe|hCoV-19/Sweden/20-08089/2020|EPI ISL 469079|B.1.1|Sweden|2020-03-05	Europe|hCoV-19/England/LEED-2A8633/2020|EPI ISL 539131|B.1.1|United Kingdom|2020-03-20	0.0001343154	Europe
Europe|hCoV-19/Austria/CeMM0161/2020|EPI ISL 438007|B.1.1|Austria|2020-03-05	Europe|hCoV-19/England/LEED-2A8633/2020|EPI ISL 539131|B.1.1|United Kingdom|2020-03-20	0.0001343154	Europe
Europe|hCoV-19/Sweden/20-08084/2020|EPI ISL 454458|B.1.1|Sweden|2020-03-05	Europe|hCoV-19/England/LEED-2A8633/2020|EPI ISL 539131|B.1.1|United Kingdom|2020-03-20	0.0000671505	Europe
Europe|hCoV-19/Scotland/CVR76/2020|EPI ISL 425806|B.1.5|United Kingdom|2020-03-05	Europe|hCoV-19/England/LEED-2A8633/2020|EPI ISL 539131|B.1.1|United Kingdom|2020-03-20	0.0002350893	Europe
Europe|hCoV-19/Sweden/20-08093/2020|EPI ISL 454465|B.1|Sweden|2020-03-06	Europe|hCoV-19/England/LEED-2A8633/2020|EPI ISL 539131|B.1.1|United Kingdom|2020-03-20	0.0002686648	Europe
Europe|hCoV-19/England/20109093606/2020|EPI ISL 417285|B|United Kingdom|2020-03-06	Europe|hCoV-19/England/LEED-2A8633/2020|EPI ISL 539131|B.1.1|United Kingdom|2020-03-20	0.0004367067	Europe
Europe|hCoV-19/Sweden/20-08096/2020|EPI ISL 454468|B.1.1|Sweden|2020-03-06	Europe|hCoV-19/England/LEED-2A8633/2020|EPI ISL 539131|B.1.1|United Kingdom|2020-03-20	0.0001007320	Europe
Europe|hCoV-19/England/SHEF-BFCEE/2020|EPI ISL 416733|B.39|United Kingdom|2020-03-07	Europe|hCoV-19/England/LEED-2A8633/2020|EPI ISL 539131|B.1.1|United Kingdom|2020-03-20	0.0004702691	Europe
Europe|hCoV-19/Sweden/20-50238/2020|EPI ISL 455880|B.1.1|Sweden|2020-03-07	Europe|hCoV-19/England/LEED-2A8633/2020|EPI ISL 539131|B.1.1|United Kingdom|2020-03-20	0.0001678974	Europe
Europe|hCoV-19/Sweden/20-50220/2020|EPI ISL 454890|B.1.1|Sweden|2020-03-07	Europe|hCoV-19/England/LEED-2A8633/2020|EPI ISL 539131|B.1.1|United Kingdom|2020-03-20	0.0001007277	Europe
Europe|hCoV-19/Austria/CeMM0168/2020|EPI ISL 438013|B.1.1|Austria|2020-03-07	Europe|hCoV-19/England/LEED-2A8633/2020|EPI ISL 539131|B.1.1|United Kingdom|2020-03-20	0.0000671523	Europe
Europe|hCoV-19/Denmark/ALAB-SSI-138/2020|EPI ISL 437650|B.1|Denmark|2020-03-08	Europe|hCoV-19/England/LEED-2A8633/2020|EPI ISL 539131|B.1.1|United Kingdom|2020-03-20	0.0003022796	Europe
Europe|hCoV-19/Ireland/CO-NVRL-22361/2020|EPI ISL 418580|B.1.1|Ireland|2020-03-08	Europe|hCoV-19/England/LEED-2A8633/2020|EPI ISL 539131|B.1.1|United Kingdom|2020-03-20	0.0001007329	Europe
Europe|hCoV-19/Sweden/20-08179/2020|EPI ISL 455845|B.1|Sweden|2020-03-08	Europe|hCoV-19/England/LEED-2A8633/2020|EPI ISL 539131|B.1.1|United Kingdom|2020-03-20	0.0002350914	Europe
Europe|hCoV-19/Austria/CeMM0176/2020|EPI ISL 438019|B.1.1|Austria|2020-03-08	Europe|hCoV-19/England/LEED-2A8633/2020|EPI ISL 539131|B.1.1|United Kingdom|2020-03-20	0.0000671523	Europe
Europe|hCoV-19/Iceland/82/2020|EPI ISL 417867|B.1.1|Iceland|2020-03-09	Europe|hCoV-19/England/LEED-2A8633/2020|EPI ISL 539131|B.1.1|United Kingdom|2020-03-20	0.0001007277	Europe
Europe|hCoV-19/England/201160912/2020|EPI ISL 464807|B|United Kingdom|2020-03-09	Europe|hCoV-19/England/LEED-2A8633/2020|EPI ISL 539131|B.1.1|United Kingdom|2020-03-20	0.0004702773	Europe
Europe|hCoV-19/Spain/GA-ISCIII-201794/2020|EPI ISL 539563|A.2|Spain|2020-03-09	Europe|hCoV-19/England/LEED-2A8633/2020|EPI ISL 539131|B.1.1|United Kingdom|2020-03-20	0.0005075784	Europe
Europe|hCoV-19/Denmark/ALAB-SSI-1268/2020|EPI ISL 444838|B.1|Denmark|2020-03-09	Europe|hCoV-19/England/LEED-2A8633/2020|EPI ISL 539131|B.1.1|United Kingdom|2020-03-20	0.0002350813	Europe
Europe|hCoV-19/Northern Ireland/NIRE-1023D7/2020|EPI ISL 441410|B.1.1|United Kingdom|2020-03-10	Europe|hCoV-19/England/LEED-2A8633/2020|EPI ISL 539131|B.1.1|United Kingdom|2020-03-20	0.0000335746	Europe
Europe|hCoV-19/Sweden/20-50234/2020|EPI ISL 429157|B.1.1|Sweden|2020-03-10	Europe|hCoV-19/England/LEED-2A8633/2020|EPI ISL 539131|B.1.1|United Kingdom|2020-03-20	0.0000671534	Europe
Europe|hCoV-19/Netherlands/GE-RIVM-10095/2020|EPI ISL 547461|B.1|Netherlands|2020-03-10	Europe|hCoV-19/England/LEED-2A8633/2020|EPI ISL 539131|B.1.1|United Kingdom|2020-03-20	0.0001679089	Europe
Europe|hCoV-19/Sweden/20-08129/2020|EPI ISL 454444|B.1.1|Sweden|2020-03-10	Europe|hCoV-19/England/LEED-2A8633/2020|EPI ISL 539131|B.1.1|United Kingdom|2020-03-20	0.0001007277	Europe
Europe|hCoV-19/Germany/NW-HHU-14/2020|EPI ISL 417459|B.3|Germany|2020-03-11	Europe|hCoV-19/England/LEED-2A8633/2020|EPI ISL 539131|B.1.1|United Kingdom|2020-03-20	0.0003358609	Europe
Europe|hCoV-19/Greece/251 32400/2020|EPI ISL 437901|B.1.1|Greece|2020-03-11	Europe|hCoV-19/England/LEED-2A8633/2020|EPI ISL 539131|B.1.1|United Kingdom|2020-03-20	0.0000671523	Europe
Europe|hCoV-19/England/201161462/2020|EPI ISL 464843|B.1.5|United Kingdom|2020-03-11	Europe|hCoV-19/England/LEED-2A8633/2020|EPI ISL 539131|B.1.1|United Kingdom|2020-03-20	0.0002014996	Europe
Europe|hCoV-19/Scotland/CVR29/2020|EPI ISL 425758|B.1|United Kingdom|2020-03-11	Europe|hCoV-19/England/LEED-2A8633/2020|EPI ISL 539131|B.1.1|United Kingdom|2020-03-20	0.0002686879	Europe
Europe|hCoV-19/France/GES-2720/2020|EPI ISL 420039|B.1.5|France|2020-03-12	Europe|hCoV-19/England/LEED-2A8633/2020|EPI ISL 539131|B.1.1|United Kingdom|2020-03-20	0.0001679017	Europe
Europe|hCoV-19/Spain/AN-IBV-006080/2020|EPI ISL 510424|B.1.5|Spain|2020-03-12	Europe|hCoV-19/England/LEED-2A8633/2020|EPI ISL 539131|B.1.1|United Kingdom|2020-03-20	0.0002014962	Europe
Europe|hCoV-19/England/201180001/2020|EPI ISL 464874|B.1.5|United Kingdom|2020-03-12	Europe|hCoV-19/England/LEED-2A8633/2020|EPI ISL 539131|B.1.1|United Kingdom|2020-03-20	0.0001679017	Europe
Europe|hCoV-19/Netherlands/Utrecht 10038/2020|EPI ISL 454787|B.1.1.1|Netherlands|2020-03-12	Europe|hCoV-19/England/LEED-2A8633/2020|EPI ISL 539131|B.1.1|United Kingdom|2020-03-20	0.0002014772	Europe
Europe|hCoV-19/Switzerland/BS-UHB-42189866/2020|EPI ISL 528055|B|Switzerland|2020-03-13	Europe|hCoV-19/England/LEED-2A8633/2020|EPI ISL 539131|B.1.1|United Kingdom|2020-03-20	0.0002686648	Europe
Europe|hCoV-19/England/LOND-1260476/2020|EPI ISL 524665|A.2|United Kingdom|2020-03-13	Europe|hCoV-19/England/LEED-2A8633/2020|EPI ISL 539131|B.1.1|United Kingdom|2020-03-20	0.0005038563	Europe
Europe|hCoV-19/Moldova/ChVir7768/2020|EPI ISL 523960|B.1.5|Moldova|2020-03-13	Europe|hCoV-19/England/LEED-2A8633/2020|EPI ISL 539131|B.1.1|United Kingdom|2020-03-20	0.0001679089	Europe
Europe|hCoV-19/Scotland/CVR20/2020|EPI ISL 425730|B|United Kingdom|2020-03-13	Europe|hCoV-19/England/LEED-2A8633/2020|EPI ISL 539131|B.1.1|United Kingdom|2020-03-20	0.0002686648	Europe
Europe|hCoV-19/Switzerland/GE-SNRCI-6852/2020|EPI ISL 548180|B.1.5|Switzerland|2020-03-14	Europe|hCoV-19/England/LEED-2A8633/2020|EPI ISL 539131|B.1.1|United Kingdom|2020-03-20	0.0002014910	Europe
Europe|hCoV-19/France/ARA-08938/2020|EPI ISL 508876|B.1|France|2020-03-14	Europe|hCoV-19/England/LEED-2A8633/2020|EPI ISL 539131|B.1.1|United Kingdom|2020-03-20	0.0002014945	Europe
Europe|hCoV-19/England/20119031304/2020|EPI ISL 465043|B.1|United Kingdom|2020-03-14	Europe|hCoV-19/England/LEED-2A8633/2020|EPI ISL 539131|B.1.1|United Kingdom|2020-03-20	0.0001679017	Europe
Europe|hCoV-19/Switzerland/BS-UHB-42190622/2020|EPI ISL 528074|B.1|Switzerland|2020-03-14	Europe|hCoV-19/England/LEED-2A8633/2020|EPI ISL 539131|B.1.1|United Kingdom|2020-03-20	0.0002686579	Europe
Europe|hCoV-19/Luxembourg/LNS0366116/2020|EPI ISL 419564|B.1.94|Luxembourg|2020-03-15	Europe|hCoV-19/England/LEED-2A8633/2020|EPI ISL 539131|B.1.1|United Kingdom|2020-03-20	0.0002350874	Europe
Europe|hCoV-19/Spain/PV-IBV-001500/2020|EPI ISL 467152|B.1.5|Spain|2020-03-15	Europe|hCoV-19/England/LEED-2A8633/2020|EPI ISL 539131|B.1.1|United Kingdom|2020-03-20	0.0002350934	Europe
Europe|hCoV-19/Switzerland/ZH-UZH-1000482983/2020|EPI ISL 508865|B.1|Switzerland|2020-03-15	Europe|hCoV-19/England/LEED-2A8633/2020|EPI ISL 539131|B.1.1|United Kingdom|2020-03-20	0.0002014858	Europe
Europe|hCoV-19/England/LOND-124D0A8/2020|EPI ISL 507052|B.1.1|United Kingdom|2020-03-15	Europe|hCoV-19/England/LEED-2A8633/2020|EPI ISL 539131|B.1.1|United Kingdom|2020-03-20	0.0000671505	Europe
Europe|hCoV-19/Switzerland/BS-UHB-42193780/2020|EPI ISL 528151|B.1.1|Switzerland|2020-03-16	Europe|hCoV-19/England/LEED-2A8633/2020|EPI ISL 539131|B.1.1|United Kingdom|2020-03-20	0.0001007277	Europe
Europe|hCoV-19/Austria/CeMM0221/2020|EPI ISL 438055|B.1.5|Austria|2020-03-16	Europe|hCoV-19/England/LEED-2A8633/2020|EPI ISL 539131|B.1.1|United Kingdom|2020-03-20	0.0002014996	Europe
Europe|hCoV-19/Spain/CT-IBV-003167/2020|EPI ISL 510263|B.1|Spain|2020-03-16	Europe|hCoV-19/England/LEED-2A8633/2020|EPI ISL 539131|B.1.1|United Kingdom|2020-03-20	0.0002350874	Europe
Europe|hCoV-19/Spain/PV-IBV-001455/2020|EPI ISL 467145|B.1|Spain|2020-03-17	Europe|hCoV-19/England/LEED-2A8633/2020|EPI ISL 539131|B.1.1|United Kingdom|2020-03-20	0.0003022666	Europe
Europe|hCoV-19/France/GES-2843/2020|EPI ISL 420045|B.1|France|2020-03-17	Europe|hCoV-19/England/LEED-2A8633/2020|EPI ISL 539131|B.1.1|United Kingdom|2020-03-20	0.0003358639	Europe
Europe|hCoV-19/Luxembourg/LNS2299410/2020|EPI ISL 421745|B.1|Luxembourg|2020-03-17	Europe|hCoV-19/England/LEED-2A8633/2020|EPI ISL 539131|B.1.1|United Kingdom|2020-03-20	0.0002014858	Europe
Europe|hCoV-19/Luxembourg/LNS3404815/2020|EPI ISL 421738|B.1|Luxembourg|2020-03-17	Europe|hCoV-19/England/LEED-2A8633/2020|EPI ISL 539131|B.1.1|United Kingdom|2020-03-20	0.0002686763	Europe
Europe|hCoV-19/England/NORT-281797/2020|EPI ISL 488818|B.1.1|United Kingdom|2020-03-18	Europe|hCoV-19/England/LEED-2A8633/2020|EPI ISL 539131|B.1.1|United Kingdom|2020-03-20	0.0000671534	Europe
Europe|hCoV-19/Poland/Wro-02/2020|EPI ISL 437625|A.2|Poland|2020-03-18	Europe|hCoV-19/England/LEED-2A8633/2020|EPI ISL 539131|B.1.1|United Kingdom|2020-03-20	0.0005038563	Europe
Europe|hCoV-19/Luxembourg/LNS0158952/2020|EPI ISL 417534|B.1|Luxembourg|2020-03-18	Europe|hCoV-19/England/LEED-2A8633/2020|EPI ISL 539131|B.1.1|United Kingdom|2020-03-20	0.0002350813	Europe
Europe|hCoV-19/Iceland/310/2020|EPI ISL 417639|B.1.5|Iceland|2020-03-18	Europe|hCoV-19/England/LEED-2A8633/2020|EPI ISL 539131|B.1.1|United Kingdom|2020-03-20	0.0002350974	Europe
Europe|hCoV-19/Germany/BY-UHR-3ZK/2020|EPI ISL 513300|B.1|Germany|2020-03-19	Europe|hCoV-19/England/LEED-2A8633/2020|EPI ISL 539131|B.1.1|United Kingdom|2020-03-20	0.0002014945	Europe
Europe|hCoV-19/England/EKHU-260EF54/2020|EPI ISL 501614|B.1|United Kingdom|2020-03-19	Europe|hCoV-19/England/LEED-2A8633/2020|EPI ISL 539131|B.1.1|United Kingdom|2020-03-20	0.0001679089	Europe
Europe|hCoV-19/Luxembourg/LNS9984061/2020|EPI ISL 429724|B.1.5|Luxembourg|2020-03-19	Europe|hCoV-19/England/LEED-2A8633/2020|EPI ISL 539131|B.1.1|United Kingdom|2020-03-20	0.0002686648	Europe
Europe|hCoV-19/England/20128000604/2020|EPI ISL 423918|A.2|United Kingdom|2020-03-19	Europe|hCoV-19/England/LEED-2A8633/2020|EPI ISL 539131|B.1.1|United Kingdom|2020-03-20	0.0006046878	Europe
Europe|hCoV-19/France/IDF-0372/2020|EPI ISL 406596|B|France|2020-01-23	Europe|hCoV-19/France/IDF-3163/2020|EPI ISL 420058|B.1.356|France|2020-03-20	0.0003358408	Europe
Europe|hCoV-19/France/IDF-0373/2020|EPI ISL 406597|B|France|2020-01-23	Europe|hCoV-19/France/IDF-3163/2020|EPI ISL 420058|B.1.356|France|2020-03-20	0.0003359311	Europe
Europe|hCoV-19/France/IDF-0386-islP1/2020|EPI ISL 411219|B|France|2020-01-28	Europe|hCoV-19/France/IDF-3163/2020|EPI ISL 420058|B.1.356|France|2020-03-20	0.0003358408	Europe
Europe|hCoV-19/Germany/BY-ChVir-929/2020|EPI ISL 406862|B.1|Germany|2020-01-28	Europe|hCoV-19/France/IDF-3163/2020|EPI ISL 420058|B.1.356|France|2020-03-20	0.0001678858	Europe
Europe|hCoV-19/England/02/2020|EPI ISL 407073|B|United Kingdom|2020-01-29	Europe|hCoV-19/France/IDF-3163/2020|EPI ISL 420058|B.1.356|France|2020-03-20	0.0004366103	Europe
Europe|hCoV-19/France/IDF-0626/2020|EPI ISL 408431|B|France|2020-01-29	Europe|hCoV-19/France/IDF-3163/2020|EPI ISL 420058|B.1.356|France|2020-03-20	0.0003022251	Europe
Europe|hCoV-19/France/IDF-0515/2020|EPI ISL 408430|B|France|2020-01-29	Europe|hCoV-19/France/IDF-3163/2020|EPI ISL 420058|B.1.356|France|2020-03-20	0.0003694160	Europe
Europe|hCoV-19/Italy/LAZ-INMI-SPL1/2020|EPI ISL 412974|B|Italy|2020-01-29	Europe|hCoV-19/France/IDF-3163/2020|EPI ISL 420058|B.1.356|France|2020-03-20	0.0003358408	Europe
Europe|hCoV-19/Italy/LAZ-INMI1-cs/2020|EPI ISL 410546|B|Italy|2020-01-29	Europe|hCoV-19/France/IDF-3163/2020|EPI ISL 420058|B.1.356|France|2020-03-20	0.0003358634	Europe
Europe|hCoV-19/Germany/BY-ChVir-1019/2020|EPI ISL 450199|B.1|Germany|2020-01-29	Europe|hCoV-19/France/IDF-3163/2020|EPI ISL 420058|B.1.356|France|2020-03-20	0.0002014788	Europe
Europe|hCoV-19/Italy/LAZ-INMI1-isl/2020|EPI ISL 410545|B|Italy|2020-01-29	Europe|hCoV-19/France/IDF-3163/2020|EPI ISL 420058|B.1.356|France|2020-03-20	0.0003358521	Europe
Europe|hCoV-19/England/01/2020|EPI ISL 407071|B|United Kingdom|2020-01-29	Europe|hCoV-19/France/IDF-3163/2020|EPI ISL 420058|B.1.356|France|2020-03-20	0.0004030204	Europe
Europe|hCoV-19/Finland/1/2020|EPI ISL 407079|B|Finland|2020-01-29	Europe|hCoV-19/France/IDF-3163/2020|EPI ISL 420058|B.1.356|France|2020-03-20	0.0002701182	Europe
Europe|hCoV-19/Germany/BY-ChVir-1017/2020|EPI ISL 450209|B.1|Germany|2020-01-30	Europe|hCoV-19/France/IDF-3163/2020|EPI ISL 420058|B.1.356|France|2020-03-20	0.0001678859	Europe
Europe|hCoV-19/Italy/LAZ-INMI2-N/2020|EPI ISL 451302|B|Italy|2020-01-30	Europe|hCoV-19/France/IDF-3163/2020|EPI ISL 420058|B.1.356|France|2020-03-20	0.0003358408	Europe
Europe|hCoV-19/Sweden/20-02114/2020|EPI ISL 476139|B|Sweden|2020-01-31	Europe|hCoV-19/France/IDF-3163/2020|EPI ISL 420058|B.1.356|France|2020-03-20	0.0003694255	Europe
Europe|hCoV-19/Germany/BY-ChVir-1433/2020|EPI ISL 450205|B.1|Germany|2020-01	Europe|hCoV-19/France/IDF-3163/2020|EPI ISL 420058|B.1.356|France|2020-03-20	0.0002350551	Europe
Europe|hCoV-19/Germany/BY-ChVir-1247/2020|EPI ISL 450201|B.1|Germany|2020-01	Europe|hCoV-19/France/IDF-3163/2020|EPI ISL 420058|B.1.356|France|2020-03-20	0.0002014720	Europe
Europe|hCoV-19/Germany/BY-ChVir-1289/2020|EPI ISL 450203|B.1|Germany|2020-02-01	Europe|hCoV-19/France/IDF-3163/2020|EPI ISL 420058|B.1.356|France|2020-03-20	0.0002014720	Europe
Europe|hCoV-19/France/IDF-0571/2020|EPI ISL 411218|B|France|2020-02-02	Europe|hCoV-19/France/IDF-3163/2020|EPI ISL 420058|B.1.356|France|2020-03-20	0.0003694160	Europe
Europe|hCoV-19/Germany/BY-ChVir-1356/2020|EPI ISL 450204|B.1|Germany|2020-02-03	Europe|hCoV-19/France/IDF-3163/2020|EPI ISL 420058|B.1.356|France|2020-03-20	0.0002014720	Europe
Europe|hCoV-19/Italy/LAZ-INMI2-B/2020|EPI ISL 451301|B|Italy|2020-02-03	Europe|hCoV-19/France/IDF-3163/2020|EPI ISL 420058|B.1.356|France|2020-03-20	0.0003358408	Europe
Europe|hCoV-19/Belgium/GHB-03021/2020|EPI ISL 407976|A|Belgium|2020-02-03	Europe|hCoV-19/France/IDF-3163/2020|EPI ISL 420058|B.1.356|France|2020-03-20	0.0003358120	Europe
Europe|hCoV-19/Italy/LAZ-INMI1-N/2020|EPI ISL 451300|B|Italy|2020-02-03	Europe|hCoV-19/France/IDF-3163/2020|EPI ISL 420058|B.1.356|France|2020-03-20	0.0003694478	Europe
Europe|hCoV-19/England/201040021/2020|EPI ISL 464302|B.1.98|United Kingdom|2020-02-03	Europe|hCoV-19/France/IDF-3163/2020|EPI ISL 420058|B.1.356|France|2020-03-20	0.0001688384	Europe
Europe|hCoV-19/England/201040024/2020|EPI ISL 464304|B.1.98|United Kingdom|2020-02-03	Europe|hCoV-19/France/IDF-3163/2020|EPI ISL 420058|B.1.356|France|2020-03-20	0.0001708054	Europe
Europe|hCoV-19/England/201040023/2020|EPI ISL 464303|B.1.5|United Kingdom|2020-02-03	Europe|hCoV-19/France/IDF-3163/2020|EPI ISL 420058|B.1.356|France|2020-03-20	0.0001378284	Europe
Europe|hCoV-19/Italy/LAZ-INMI1-B2/2020|EPI ISL 451299|B|Italy|2020-02-04	Europe|hCoV-19/France/IDF-3163/2020|EPI ISL 420058|B.1.356|France|2020-03-20	0.0004052745	Europe
Europe|hCoV-19/England/200641094/2020|EPI ISL 414040|B|United Kingdom|2020-02-05	Europe|hCoV-19/France/IDF-3163/2020|EPI ISL 420058|B.1.356|France|2020-03-20	0.0002686845	Europe
Europe|hCoV-19/Sweden/01/2020|EPI ISL 411951|B|Sweden|2020-02-07	Europe|hCoV-19/France/IDF-3163/2020|EPI ISL 420058|B.1.356|France|2020-03-20	0.0005038692	Europe
Europe|hCoV-19/Germany/BY-ChVir-1482/2020|EPI ISL 450207|B.1|Germany|2020-02-07	Europe|hCoV-19/France/IDF-3163/2020|EPI ISL 420058|B.1.356|France|2020-03-20	0.0002014720	Europe
Europe|hCoV-19/England/200690306/2020|EPI ISL 414043|B|United Kingdom|2020-02-07	Europe|hCoV-19/France/IDF-3163/2020|EPI ISL 420058|B.1.356|France|2020-03-20	0.0002686756	Europe
Europe|hCoV-19/Germany/BY-ChVir-1483/2020|EPI ISL 450208|B.1|Germany|2020-02-08	Europe|hCoV-19/France/IDF-3163/2020|EPI ISL 420058|B.1.356|France|2020-03-20	0.0002014720	Europe
Europe|hCoV-19/France/ARA-739/2020|EPI ISL 410486|B|France|2020-02-08	Europe|hCoV-19/France/IDF-3163/2020|EPI ISL 420058|B.1.356|France|2020-03-20	0.0002691547	Europe
Europe|hCoV-19/England/200690300/2020|EPI ISL 414042|B|United Kingdom|2020-02-08	Europe|hCoV-19/France/IDF-3163/2020|EPI ISL 420058|B.1.356|France|2020-03-20	0.0002686756	Europe
Europe|hCoV-19/England/200690245/2020|EPI ISL 414041|B|United Kingdom|2020-02-08	Europe|hCoV-19/France/IDF-3163/2020|EPI ISL 420058|B.1.356|France|2020-03-20	0.0002686756	Europe
Europe|hCoV-19/England/200690756/2020|EPI ISL 414044|B|United Kingdom|2020-02-08	Europe|hCoV-19/France/IDF-3163/2020|EPI ISL 420058|B.1.356|France|2020-03-20	0.0002686846	Europe
Europe|hCoV-19/England/09c/2020|EPI ISL 412116|B.40|United Kingdom|2020-02-09	Europe|hCoV-19/France/IDF-3163/2020|EPI ISL 420058|B.1.356|France|2020-03-20	0.0004030308	Europe
Europe|hCoV-19/England/20072030304/2020|EPI ISL 464168|B.40|United Kingdom|2020-02-09	Europe|hCoV-19/France/IDF-3163/2020|EPI ISL 420058|B.1.356|France|2020-03-20	0.0004366731	Europe
Europe|hCoV-19/Italy/LAZ-INMI1-B1/2020|EPI ISL 451298|B|Italy|2020-02-12	Europe|hCoV-19/France/IDF-3163/2020|EPI ISL 420058|B.1.356|France|2020-03-20	0.0003694478	Europe
Europe|hCoV-19/England/20078003804/2020|EPI ISL 464169|B.40|United Kingdom|2020-02-13	Europe|hCoV-19/France/IDF-3163/2020|EPI ISL 420058|B.1.356|France|2020-03-20	0.0004366730	Europe
Europe|hCoV-19/England/20078004004/2020|EPI ISL 464170|B.40|United Kingdom|2020-02-13	Europe|hCoV-19/France/IDF-3163/2020|EPI ISL 420058|B.1.356|France|2020-03-20	0.0004449391	Europe
Europe|hCoV-19/England/20079000204/2020|EPI ISL 464171|B.40|United Kingdom|2020-02-14	Europe|hCoV-19/France/IDF-3163/2020|EPI ISL 420058|B.1.356|France|2020-03-20	0.0004436331	Europe
Europe|hCoV-19/England/20079000404/2020|EPI ISL 464172|B.40|United Kingdom|2020-02-14	Europe|hCoV-19/France/IDF-3163/2020|EPI ISL 420058|B.1.356|France|2020-03-20	0.0004118222	Europe
Europe|hCoV-19/England/20079022704/2020|EPI ISL 464173|B.40|United Kingdom|2020-02-15	Europe|hCoV-19/France/IDF-3163/2020|EPI ISL 420058|B.1.356|France|2020-03-20	0.0004416585	Europe
Europe|hCoV-19/England/20079022904/2020|EPI ISL 464174|B.40|United Kingdom|2020-02-15	Europe|hCoV-19/France/IDF-3163/2020|EPI ISL 420058|B.1.356|France|2020-03-20	0.0004437693	Europe
Europe|hCoV-19/England/20168037604/2020|EPI ISL 466615|B.1.1|United Kingdom|2020-02-16	Europe|hCoV-19/France/IDF-3163/2020|EPI ISL 420058|B.1.356|France|2020-03-20	0.0003358435	Europe
Europe|hCoV-19/England/20080000104/2020|EPI ISL 464175|B.40|United Kingdom|2020-02-16	Europe|hCoV-19/France/IDF-3163/2020|EPI ISL 420058|B.1.356|France|2020-03-20	0.0004702369	Europe
Europe|hCoV-19/England/20080000204/2020|EPI ISL 464176|B.40|United Kingdom|2020-02-16	Europe|hCoV-19/France/IDF-3163/2020|EPI ISL 420058|B.1.356|France|2020-03-20	0.0004748468	Europe
Europe|hCoV-19/England/20080000404/2020|EPI ISL 464177|B.40|United Kingdom|2020-02-16	Europe|hCoV-19/France/IDF-3163/2020|EPI ISL 420058|B.1.356|France|2020-03-20	0.0004414634	Europe
Europe|hCoV-19/England/20084031204/2020|EPI ISL 464178|B.40|United Kingdom|2020-02-18	Europe|hCoV-19/France/IDF-3163/2020|EPI ISL 420058|B.1.356|France|2020-03-20	0.0004369519	Europe
Europe|hCoV-19/England/20086030304/2020|EPI ISL 464179|B.40|United Kingdom|2020-02-19	Europe|hCoV-19/France/IDF-3163/2020|EPI ISL 420058|B.1.356|France|2020-03-20	0.0004432397	Europe
Europe|hCoV-19/Italy/LOM-ASST-CDG1/2020|EPI ISL 412973|B.1.5|Italy|2020-02-20	Europe|hCoV-19/France/IDF-3163/2020|EPI ISL 420058|B.1.356|France|2020-03-20	0.0001343061	Europe
Europe|hCoV-19/England/20088028304/2020|EPI ISL 464180|B.40|United Kingdom|2020-02-20	Europe|hCoV-19/France/IDF-3163/2020|EPI ISL 420058|B.1.356|France|2020-03-20	0.0004375255	Europe
Europe|hCoV-19/Italy/LOM-ASST-19/2020|EPI ISL 486656|B.1|Italy|2020-02-20	Europe|hCoV-19/France/IDF-3163/2020|EPI ISL 420058|B.1.356|France|2020-03-20	0.0001743666	Europe
Europe|hCoV-19/Italy/LOM-INMI-5314-B/2020|EPI ISL 451306|B.1.5|Italy|2020-02-21	Europe|hCoV-19/France/IDF-3163/2020|EPI ISL 420058|B.1.356|France|2020-03-20	0.0001343062	Europe
Europe|hCoV-19/France/HDF-1465/2020|EPI ISL 418218|B.1|France|2020-02-21	Europe|hCoV-19/France/IDF-3163/2020|EPI ISL 420058|B.1.356|France|2020-03-20	0.0000671589	Europe
Europe|hCoV-19/Italy/LOM-INMI-BG-5825/2020|EPI ISL 460079|B.1|Italy|2020-02-22	Europe|hCoV-19/France/IDF-3163/2020|EPI ISL 420058|B.1.356|France|2020-03-20	0.0001678902	Europe
Europe|hCoV-19/Italy/PIE-SLL-MS46/2020|EPI ISL 569867|B.1.5|Italy|2020-02-22	Europe|hCoV-19/France/IDF-3163/2020|EPI ISL 420058|B.1.356|France|2020-03-20	0.0001678902	Europe
Europe|hCoV-19/Italy/LOM-INMI-5925/2020|EPI ISL 460091|B.1.5|Italy|2020-02-22	Europe|hCoV-19/France/IDF-3163/2020|EPI ISL 420058|B.1.356|France|2020-03-20	0.0001343061	Europe
Europe|hCoV-19/Italy/LOM-ASST-3/2020|EPI ISL 486659|B.1.5|Italy|2020-02-22	Europe|hCoV-19/France/IDF-3163/2020|EPI ISL 420058|B.1.356|France|2020-03-20	0.0001343107	Europe
Europe|hCoV-19/Italy/EMR-AMVRC-206/2020|EPI ISL 457699|B.1.5|Italy|2020-02-22	Europe|hCoV-19/France/IDF-3163/2020|EPI ISL 420058|B.1.356|France|2020-03-20	0.0001344325	Europe
Europe|hCoV-19/Italy/LOM-UniMI-L250/2020|EPI ISL 542222|B.1.5|Italy|2020-02-22	Europe|hCoV-19/France/IDF-3163/2020|EPI ISL 420058|B.1.356|France|2020-03-20	0.0001689512	Europe
Europe|hCoV-19/Italy/LOM-UniMI-L251/2020|EPI ISL 542223|B.1.5|Italy|2020-02-22	Europe|hCoV-19/France/IDF-3163/2020|EPI ISL 420058|B.1.356|France|2020-03-20	0.0001351549	Europe
Europe|hCoV-19/Italy/LOM-UniMI-L249/2020|EPI ISL 542221|B.1.5|Italy|2020-02-22	Europe|hCoV-19/France/IDF-3163/2020|EPI ISL 420058|B.1.356|France|2020-03-20	0.0001689468	Europe
Europe|hCoV-19/Italy/LOM-ASST-4/2020|EPI ISL 486660|B.1.5|Italy|2020-02-23	Europe|hCoV-19/France/IDF-3163/2020|EPI ISL 420058|B.1.356|France|2020-03-20	0.0001343061	Europe
Europe|hCoV-19/Italy/LOM-UniMI-L253/2020|EPI ISL 542225|B.1.5|Italy|2020-02-23	Europe|hCoV-19/France/IDF-3163/2020|EPI ISL 420058|B.1.356|France|2020-03-20	0.0001349405	Europe
Europe|hCoV-19/Italy/LOM-UniMI-L257/2020|EPI ISL 542228|B.1|Italy|2020-02-23	Europe|hCoV-19/France/IDF-3163/2020|EPI ISL 420058|B.1.356|France|2020-03-20	0.0001689055	Europe
Europe|hCoV-19/Italy/LOM-UniMI-L230/2020|EPI ISL 542217|B.1.5|Italy|2020-02-23	Europe|hCoV-19/France/IDF-3163/2020|EPI ISL 420058|B.1.356|France|2020-03-20	0.0001689512	Europe
Europe|hCoV-19/Italy/LOM-UniMI-L254/2020|EPI ISL 542226|B.1.5|Italy|2020-02-23	Europe|hCoV-19/France/IDF-3163/2020|EPI ISL 420058|B.1.356|France|2020-03-20	0.0001689512	Europe
Europe|hCoV-19/Italy/LOM-UniMI-L256/2020|EPI ISL 542227|B.1.131|Italy|2020-02-23	Europe|hCoV-19/France/IDF-3163/2020|EPI ISL 420058|B.1.356|France|2020-03-20	0.0002053756	Europe
Europe|hCoV-19/England/20130071804/2020|EPI ISL 423662|B.1.1|United Kingdom|2020-02-23	Europe|hCoV-19/France/IDF-3163/2020|EPI ISL 420058|B.1.356|France|2020-03-20	0.0002438250	Europe
Europe|hCoV-19/Italy/LOM-INMI-10734/2020|EPI ISL 568579|B.1|Italy|2020-02-24	Europe|hCoV-19/France/IDF-3163/2020|EPI ISL 420058|B.1.356|France|2020-03-20	0.0001678902	Europe
Europe|hCoV-19/Italy/LOM-UniMI01/2020|EPI ISL 417445|B.1.5|Italy|2020-02-24	Europe|hCoV-19/France/IDF-3163/2020|EPI ISL 420058|B.1.356|France|2020-03-20	0.0003694858	Europe
Europe|hCoV-19/Italy/LOM-UniMI02/2020|EPI ISL 417446|B.1.5|Italy|2020-02-24	Europe|hCoV-19/France/IDF-3163/2020|EPI ISL 420058|B.1.356|France|2020-03-20	0.0006721604	Europe
Europe|hCoV-19/Switzerland/TI-SNRCI-29919486/2020|EPI ISL 413996|B.1.5|Switzerland|2020-02-24	Europe|hCoV-19/France/IDF-3163/2020|EPI ISL 420058|B.1.356|France|2020-03-20	0.0001678902	Europe
Europe|hCoV-19/Italy/LOM-UniMI03/2020|EPI ISL 417447|B.1.5|Italy|2020-02-24	Europe|hCoV-19/France/IDF-3163/2020|EPI ISL 420058|B.1.356|France|2020-03-20	0.0001343061	Europe
Europe|hCoV-19/Spain/CN-ISCIII-201048/2020|EPI ISL 539531|B.1|Spain|2020-02-24	Europe|hCoV-19/France/IDF-3163/2020|EPI ISL 420058|B.1.356|France|2020-03-20	0.0004366624	Europe
Europe|hCoV-19/Austria/CeMM0045/2020|EPI ISL 437932|B.1.1|Austria|2020-02-24	Europe|hCoV-19/France/IDF-3163/2020|EPI ISL 420058|B.1.356|France|2020-03-20	0.0002350791	Europe
Europe|hCoV-19/Italy/LOM-INMI-BG-7158/2020|EPI ISL 460081|B.1.1|Italy|2020-02-24	Europe|hCoV-19/France/IDF-3163/2020|EPI ISL 420058|B.1.356|France|2020-03-20	0.0002352530	Europe
Europe|hCoV-19/Italy/LOM-UniMI-L267/2020|EPI ISL 542233|B.1.5|Italy|2020-02-24	Europe|hCoV-19/France/IDF-3163/2020|EPI ISL 420058|B.1.356|France|2020-03-20	0.0001348132	Europe
Europe|hCoV-19/England/20092000704/2020|EPI ISL 464181|B|United Kingdom|2020-02-24	Europe|hCoV-19/France/IDF-3163/2020|EPI ISL 420058|B.1.356|France|2020-03-20	0.0003026752	Europe
Europe|hCoV-19/England/20092000804/2020|EPI ISL 464182|B|United Kingdom|2020-02-24	Europe|hCoV-19/France/IDF-3163/2020|EPI ISL 420058|B.1.356|France|2020-03-20	0.0003027770	Europe
Europe|hCoV-19/England/200920118/2020|EPI ISL 485604|B.1|United Kingdom|2020-02-24	Europe|hCoV-19/France/IDF-3163/2020|EPI ISL 420058|B.1.356|France|2020-03-20	0.0003368507	Europe
Europe|hCoV-19/Italy/PIE-SLL-MS45/2020|EPI ISL 569866|B.1.5|Italy|2020-02-25	Europe|hCoV-19/France/IDF-3163/2020|EPI ISL 420058|B.1.356|France|2020-03-20	0.0002014755	Europe
Europe|hCoV-19/Italy/LOM-INMI-8058/2020|EPI ISL 460094|B.1|Italy|2020-02-25	Europe|hCoV-19/France/IDF-3163/2020|EPI ISL 420058|B.1.356|France|2020-03-20	0.0001678902	Europe
Europe|hCoV-19/France/GES-1583-2/2020|EPI ISL 414623|A.2|France|2020-02-25	Europe|hCoV-19/France/IDF-3163/2020|EPI ISL 420058|B.1.356|France|2020-03-20	0.0005374062	Europe
Europe|hCoV-19/Germany/BW-ChVir-1577/2020|EPI ISL 412912|B.1.1|Germany|2020-02-25	Europe|hCoV-19/France/IDF-3163/2020|EPI ISL 420058|B.1.356|France|2020-03-20	0.0002689629	Europe
Europe|hCoV-19/Spain/MD-ISCIII-201105/2020|EPI ISL 418251|B.1.5|Spain|2020-02-25	Europe|hCoV-19/France/IDF-3163/2020|EPI ISL 420058|B.1.356|France|2020-03-20	0.0002354840	Europe
Europe|hCoV-19/England/200960515/2020|EPI ISL 414009|B|United Kingdom|2020-02-25	Europe|hCoV-19/France/IDF-3163/2020|EPI ISL 420058|B.1.356|France|2020-03-20	0.0003694285	Europe
Europe|hCoV-19/England/20094061404/2020|EPI ISL 464185|B|United Kingdom|2020-02-25	Europe|hCoV-19/France/IDF-3163/2020|EPI ISL 420058|B.1.356|France|2020-03-20	0.0003022584	Europe
Europe|hCoV-19/England/200940527/2020|EPI ISL 414005|B.40|United Kingdom|2020-02-25	Europe|hCoV-19/France/IDF-3163/2020|EPI ISL 420058|B.1.356|France|2020-03-20	0.0004366396	Europe
Europe|hCoV-19/Germany/NW-HHU-02-1/2020|EPI ISL 414497|B.3|Germany|2020-02-25	Europe|hCoV-19/France/IDF-3163/2020|EPI ISL 420058|B.1.356|France|2020-03-20	0.0003358631	Europe
Europe|hCoV-19/England/20094061504/2020|EPI ISL 464186|B|United Kingdom|2020-02-25	Europe|hCoV-19/France/IDF-3163/2020|EPI ISL 420058|B.1.356|France|2020-03-20	0.0003022888	Europe
Europe|hCoV-19/Italy/LOM-UniMI-L274/2020|EPI ISL 542240|B.1|Italy|2020-02-25	Europe|hCoV-19/France/IDF-3163/2020|EPI ISL 420058|B.1.356|France|2020-03-20	0.0002026852	Europe
Europe|hCoV-19/England/20098017604/2020|EPI ISL 464195|B.1.5|United Kingdom|2020-02-26	Europe|hCoV-19/France/IDF-3163/2020|EPI ISL 420058|B.1.356|France|2020-03-20	0.0001678858	Europe
Europe|hCoV-19/Italy/LOM-INMI-9206/2020|EPI ISL 460087|B.1.5|Italy|2020-02-26	Europe|hCoV-19/France/IDF-3163/2020|EPI ISL 420058|B.1.356|France|2020-03-20	0.0001343061	Europe
Europe|hCoV-19/Italy/LOM-INMI-9214/2020|EPI ISL 460088|B.1.5|Italy|2020-02-26	Europe|hCoV-19/France/IDF-3163/2020|EPI ISL 420058|B.1.356|France|2020-03-20	0.0001678858	Europe
Europe|hCoV-19/Switzerland/GE-SNRCI-29933895/2020|EPI ISL 413997|B.1.1|Switzerland|2020-02-26	Europe|hCoV-19/France/IDF-3163/2020|EPI ISL 420058|B.1.356|France|2020-03-20	0.0002686579	Europe
Europe|hCoV-19/France/GES-1583/2020|EPI ISL 414600|A.2|France|2020-02-26	Europe|hCoV-19/France/IDF-3163/2020|EPI ISL 420058|B.1.356|France|2020-03-20	0.0005374062	Europe
Europe|hCoV-19/Switzerland/ZH-UZH-1000477102/2020|EPI ISL 413019|B|Switzerland|2020-02-26	Europe|hCoV-19/France/IDF-3163/2020|EPI ISL 420058|B.1.356|France|2020-03-20	0.0004702127	Europe
Europe|hCoV-19/France/NOR-N1620/2020|EPI ISL 414624|B.1.5|France|2020-02-26	Europe|hCoV-19/France/IDF-3163/2020|EPI ISL 420058|B.1.356|France|2020-03-20	0.0002014720	Europe
Europe|hCoV-19/Italy/LOM-INMI-BG-9209/2020|EPI ISL 460082|B.1.5|Italy|2020-02-26	Europe|hCoV-19/France/IDF-3163/2020|EPI ISL 420058|B.1.356|France|2020-03-20	0.0001678902	Europe
Europe|hCoV-19/Italy/LOM-INMI-BG-9225/2020|EPI ISL 460083|B.1|Italy|2020-02-26	Europe|hCoV-19/France/IDF-3163/2020|EPI ISL 420058|B.1.356|France|2020-03-20	0.0001678902	Europe
Europe|hCoV-19/Austria/CeMM0003/2020|EPI ISL 419656|B.1.1|Austria|2020-02-26	Europe|hCoV-19/France/IDF-3163/2020|EPI ISL 420058|B.1.356|France|2020-03-20	0.0002686648	Europe
Europe|hCoV-19/Italy/LOM-INMI-9675/2020|EPI ISL 460095|B.1.5|Italy|2020-02-26	Europe|hCoV-19/France/IDF-3163/2020|EPI ISL 420058|B.1.356|France|2020-03-20	0.0002014720	Europe
Europe|hCoV-19/Netherlands/NoordHolland 10001/2020|EPI ISL 454750|B.1.1|Netherlands|2020-02-27	Europe|hCoV-19/France/IDF-3163/2020|EPI ISL 420058|B.1.356|France|2020-03-20	0.0002686579	Europe
Europe|hCoV-19/Switzerland/BL-SNRCI-29950902/2020|EPI ISL 414021|B.1.1|Switzerland|2020-02-27	Europe|hCoV-19/France/IDF-3163/2020|EPI ISL 420058|B.1.356|France|2020-03-20	0.0002686579	Europe
Europe|hCoV-19/Germany/NW-HHU-06/2020|EPI ISL 414505|B.3|Germany|2020-02-27	Europe|hCoV-19/France/IDF-3163/2020|EPI ISL 420058|B.1.356|France|2020-03-20	0.0003358293	Europe
Europe|hCoV-19/Italy/ABR-IZSGC-484/2020|EPI ISL 457749|B.1|Italy|2020-02-27	Europe|hCoV-19/France/IDF-3163/2020|EPI ISL 420058|B.1.356|France|2020-03-20	0.0001678902	Europe
Europe|hCoV-19/Switzerland/GE-SNRCI-29943121/2020|EPI ISL 414019|B.1.5|Switzerland|2020-02-27	Europe|hCoV-19/France/IDF-3163/2020|EPI ISL 420058|B.1.356|France|2020-03-20	0.0001678902	Europe
Europe|hCoV-19/England/200990723/2020|EPI ISL 414012|B.1.1|United Kingdom|2020-02-27	Europe|hCoV-19/France/IDF-3163/2020|EPI ISL 420058|B.1.356|France|2020-03-20	0.0002686648	Europe
Europe|hCoV-19/Sweden/20-04631/2020|EPI ISL 430847|B.4|Sweden|2020-02-27	Europe|hCoV-19/France/IDF-3163/2020|EPI ISL 420058|B.1.356|France|2020-03-20	0.0005038476	Europe
Europe|hCoV-19/Wales/PHW1/2020|EPI ISL 413555|B.1.5|United Kingdom|2020-02-27	Europe|hCoV-19/France/IDF-3163/2020|EPI ISL 420058|B.1.356|France|2020-03-20	0.0001343061	Europe
Europe|hCoV-19/Switzerland/GR-HUG-2988/2020|EPI ISL 415698|B.1.1|Switzerland|2020-02-27	Europe|hCoV-19/France/IDF-3163/2020|EPI ISL 420058|B.1.356|France|2020-03-20	0.0002686579	Europe
Europe|hCoV-19/England/200990660/2020|EPI ISL 414523|B.1.98|United Kingdom|2020-02-27	Europe|hCoV-19/France/IDF-3163/2020|EPI ISL 420058|B.1.356|France|2020-03-20	0.0001678858	Europe
Europe|hCoV-19/Switzerland/AG-SNRCI-29940361/2020|EPI ISL 413999|B.1.5|Switzerland|2020-02-27	Europe|hCoV-19/France/IDF-3163/2020|EPI ISL 420058|B.1.356|France|2020-03-20	0.0002014772	Europe
Europe|hCoV-19/Italy/LOM-INMI-BG-11639/2020|EPI ISL 460080|B.1.1|Italy|2020-02-28	Europe|hCoV-19/France/IDF-3163/2020|EPI ISL 420058|B.1.356|France|2020-03-20	0.0002686648	Europe
Europe|hCoV-19/France/HDF-1645/2020|EPI ISL 418220|B.1|France|2020-02-28	Europe|hCoV-19/France/IDF-3163/2020|EPI ISL 420058|B.1.356|France|2020-03-20	0.0000671477	Europe
Europe|hCoV-19/Italy/LOM-INMI-11951/2020|EPI ISL 460092|B.1.5|Italy|2020-02-28	Europe|hCoV-19/France/IDF-3163/2020|EPI ISL 420058|B.1.356|France|2020-03-20	0.0001678902	Europe
Europe|hCoV-19/Austria/CeMM0146/2020|EPI ISL 437994|B.1.1|Austria|2020-02-28	Europe|hCoV-19/France/IDF-3163/2020|EPI ISL 420058|B.1.356|France|2020-03-20	0.0002686648	Europe
Europe|hCoV-19/Sweden/20-04850/2020|EPI ISL 475545|B.4|Sweden|2020-02-28	Europe|hCoV-19/France/IDF-3163/2020|EPI ISL 420058|B.1.356|France|2020-03-20	0.0004702287	Europe
Europe|hCoV-19/Netherlands/NoordHolland 10002/2020|EPI ISL 454751|B.1.1|Netherlands|2020-02-28	Europe|hCoV-19/France/IDF-3163/2020|EPI ISL 420058|B.1.356|France|2020-03-20	0.0004030622	Europe
Europe|hCoV-19/Spain/AN-ISCIII-201257/2020|EPI ISL 455314|B|Spain|2020-02-28	Europe|hCoV-19/France/IDF-3163/2020|EPI ISL 420058|B.1.356|France|2020-03-20	0.0005710686	Europe
Europe|hCoV-19/Spain/EX-ISCIII-201248/2020|EPI ISL 539558|B|Spain|2020-02-28	Europe|hCoV-19/France/IDF-3163/2020|EPI ISL 420058|B.1.356|France|2020-03-20	0.0005709950	Europe
Europe|hCoV-19/Denmark/SSI-02/2020|EPI ISL 416143|B.1.5|Denmark|2020-02-28	Europe|hCoV-19/France/IDF-3163/2020|EPI ISL 420058|B.1.356|France|2020-03-20	0.0001678931	Europe
Europe|hCoV-19/England/20099071804/2020|EPI ISL 464219|B.1|United Kingdom|2020-02-28	Europe|hCoV-19/France/IDF-3163/2020|EPI ISL 420058|B.1.356|France|2020-03-20	0.0001678902	Europe
Europe|hCoV-19/Italy/LOM-INMI-11550/2020|EPI ISL 460090|B.1.5|Italy|2020-02-28	Europe|hCoV-19/France/IDF-3163/2020|EPI ISL 420058|B.1.356|France|2020-03-20	0.0001678858	Europe
Europe|hCoV-19/Austria/CeMM0401/2020|EPI ISL 475836|B.1.1|Austria|2020-02-28	Europe|hCoV-19/France/IDF-3163/2020|EPI ISL 420058|B.1.356|France|2020-03-20	0.0003022536	Europe
Europe|hCoV-19/Italy/LOM-INMI-BS-12256/2020|EPI ISL 460084|B.1.5|Italy|2020-02-29	Europe|hCoV-19/France/IDF-3163/2020|EPI ISL 420058|B.1.356|France|2020-03-20	0.0001678902	Europe
Europe|hCoV-19/Spain/PV-ISCIII-201385/2020|EPI ISL 455350|A.2|Spain|2020-02-29	Europe|hCoV-19/France/IDF-3163/2020|EPI ISL 420058|B.1.356|France|2020-03-20	0.0007391949	Europe
Europe|hCoV-19/England/20099068604/2020|EPI ISL 464212|B.4|United Kingdom|2020-02-29	Europe|hCoV-19/France/IDF-3163/2020|EPI ISL 420058|B.1.356|France|2020-03-20	0.0005710881	Europe
Europe|hCoV-19/Greece/127 HPI/2020|EPI ISL 430469|B.1.5|Greece|2020-02-29	Europe|hCoV-19/France/IDF-3163/2020|EPI ISL 420058|B.1.356|France|2020-03-20	0.0001343061	Europe
Europe|hCoV-19/France/HDF-1684/2020|EPI ISL 414626|B.1|France|2020-02-29	Europe|hCoV-19/France/IDF-3163/2020|EPI ISL 420058|B.1.356|France|2020-03-20	0.0001343004	Europe
Europe|hCoV-19/Switzerland/ZH-UZH-1000477797/2020|EPI ISL 413023|B.1.1|Switzerland|2020-02-29	Europe|hCoV-19/France/IDF-3163/2020|EPI ISL 420058|B.1.356|France|2020-03-20	0.0003022588	Europe
Europe|hCoV-19/Switzerland/GE-HUG-VD0503/2020|EPI ISL 415459|B.1.1|Switzerland|2020-02-29	Europe|hCoV-19/France/IDF-3163/2020|EPI ISL 420058|B.1.356|France|2020-03-20	0.0002686694	Europe
Europe|hCoV-19/Norway/1493/2020|EPI ISL 417488|B|Norway|2020-02-29	Europe|hCoV-19/France/IDF-3163/2020|EPI ISL 420058|B.1.356|France|2020-03-20	0.0003694477	Europe
Europe|hCoV-19/Switzerland/AG-HUG-7120/2020|EPI ISL 415457|B.1.1|Switzerland|2020-02-29	Europe|hCoV-19/France/IDF-3163/2020|EPI ISL 420058|B.1.356|France|2020-03-20	0.0002686579	Europe
Europe|hCoV-19/Belgium/BA-02291/2020|EPI ISL 415159|B.1|Belgium|2020-02-29	Europe|hCoV-19/France/IDF-3163/2020|EPI ISL 420058|B.1.356|France|2020-03-20	0.0001007234	Europe
Europe|hCoV-19/Czech Republic/ChVir1630/2020|EPI ISL 416742|B.1.5|Czech Republic|2020-02-29	Europe|hCoV-19/France/IDF-3163/2020|EPI ISL 420058|B.1.356|France|2020-03-20	0.0001343061	Europe
Europe|hCoV-19/England/20099069504/2020|EPI ISL 464215|B.1.98|United Kingdom|2020-02-29	Europe|hCoV-19/France/IDF-3163/2020|EPI ISL 420058|B.1.356|France|2020-03-20	0.0001678858	Europe
Europe|hCoV-19/Belgium/SH-03014/2020|EPI ISL 415156|B.1.5|Belgium|2020-03-01	Europe|hCoV-19/France/IDF-3163/2020|EPI ISL 420058|B.1.356|France|2020-03-20	0.0001678931	Europe
Europe|hCoV-19/France/BRE-2334/2020|EPI ISL 416503|B|France|2020-03-01	Europe|hCoV-19/France/IDF-3163/2020|EPI ISL 420058|B.1.356|France|2020-03-20	0.0004366478	Europe
Europe|hCoV-19/Switzerland/VD-SNRCI-29965615/2020|EPI ISL 414023|B.1.1|Switzerland|2020-03-01	Europe|hCoV-19/France/IDF-3163/2020|EPI ISL 420058|B.1.356|France|2020-03-20	0.0002686694	Europe
Europe|hCoV-19/Italy/FVG-ICGEB-S1/2020|EPI ISL 417418|B.1.5|Italy|2020-03-01	Europe|hCoV-19/France/IDF-3163/2020|EPI ISL 420058|B.1.356|France|2020-03-20	0.0001343061	Europe
Europe|hCoV-19/Switzerland/SZ-HUG-1417/2020|EPI ISL 415702|B.1.1|Switzerland|2020-03-02	Europe|hCoV-19/France/IDF-3163/2020|EPI ISL 420058|B.1.356|France|2020-03-20	0.0003022588	Europe
Europe|hCoV-19/Switzerland/BS-HUG-0914/2020|EPI ISL 415701|B.1.1|Switzerland|2020-03-02	Europe|hCoV-19/France/IDF-3163/2020|EPI ISL 420058|B.1.356|France|2020-03-20	0.0002686579	Europe
Europe|hCoV-19/Belgium/DB-03023/2020|EPI ISL 416470|B.1|Belgium|2020-03-02	Europe|hCoV-19/France/IDF-3163/2020|EPI ISL 420058|B.1.356|France|2020-03-20	0.0002686395	Europe
Europe|hCoV-19/Sweden/20-50052/2020|EPI ISL 454868|B.1.1|Sweden|2020-03-02	Europe|hCoV-19/France/IDF-3163/2020|EPI ISL 420058|B.1.356|France|2020-03-20	0.0002350712	Europe
Europe|hCoV-19/Sweden/20-50104/2020|EPI ISL 454880|B.1.5|Sweden|2020-03-03	Europe|hCoV-19/France/IDF-3163/2020|EPI ISL 420058|B.1.356|France|2020-03-20	0.0001343061	Europe
Europe|hCoV-19/Denmark/SSI-101/2020|EPI ISL 415646|B.1|Denmark|2020-03-03	Europe|hCoV-19/France/IDF-3163/2020|EPI ISL 420058|B.1.356|France|2020-03-20	0.0002014755	Europe
Europe|hCoV-19/Sweden/20-50105/2020|EPI ISL 455855|B.1|Sweden|2020-03-03	Europe|hCoV-19/France/IDF-3163/2020|EPI ISL 420058|B.1.356|France|2020-03-20	0.0001678858	Europe
Europe|hCoV-19/Switzerland/ZH-UZH-1000478309/2020|EPI ISL 524477|B.1.1|Switzerland|2020-03-03	Europe|hCoV-19/France/IDF-3163/2020|EPI ISL 420058|B.1.356|France|2020-03-20	0.0002350712	Europe
Europe|hCoV-19/Austria/CeMM0157/2020|EPI ISL 438003|B.1.1|Austria|2020-03-04	Europe|hCoV-19/France/IDF-3163/2020|EPI ISL 420058|B.1.356|France|2020-03-20	0.0002686648	Europe
Europe|hCoV-19/France/NOR-N2223/2020|EPI ISL 416494|B.1.5|France|2020-03-04	Europe|hCoV-19/France/IDF-3163/2020|EPI ISL 420058|B.1.356|France|2020-03-20	0.0001678902	Europe
Europe|hCoV-19/Spain/AR-ISCIII-201664/2020|EPI ISL 539505|B|Spain|2020-03-04	Europe|hCoV-19/France/IDF-3163/2020|EPI ISL 420058|B.1.356|France|2020-03-20	0.0003358408	Europe
Europe|hCoV-19/France/HDF-1995/2020|EPI ISL 414638|B.1|France|2020-03-04	Europe|hCoV-19/France/IDF-3163/2020|EPI ISL 420058|B.1.356|France|2020-03-20	0.0001678786	Europe
Europe|hCoV-19/Sweden/20-08089/2020|EPI ISL 469079|B.1.1|Sweden|2020-03-05	Europe|hCoV-19/France/IDF-3163/2020|EPI ISL 420058|B.1.356|France|2020-03-20	0.0003358581	Europe
Europe|hCoV-19/Austria/CeMM0161/2020|EPI ISL 438007|B.1.1|Austria|2020-03-05	Europe|hCoV-19/France/IDF-3163/2020|EPI ISL 420058|B.1.356|France|2020-03-20	0.0003358581	Europe
Europe|hCoV-19/Sweden/20-08084/2020|EPI ISL 454458|B.1.1|Sweden|2020-03-05	Europe|hCoV-19/France/IDF-3163/2020|EPI ISL 420058|B.1.356|France|2020-03-20	0.0002686579	Europe
Europe|hCoV-19/Scotland/CVR76/2020|EPI ISL 425806|B.1.5|United Kingdom|2020-03-05	Europe|hCoV-19/France/IDF-3163/2020|EPI ISL 420058|B.1.356|France|2020-03-20	0.0002350672	Europe
Europe|hCoV-19/Sweden/20-08093/2020|EPI ISL 454465|B.1|Sweden|2020-03-06	Europe|hCoV-19/France/IDF-3163/2020|EPI ISL 420058|B.1.356|France|2020-03-20	0.0002686395	Europe
Europe|hCoV-19/England/20109093606/2020|EPI ISL 417285|B|United Kingdom|2020-03-06	Europe|hCoV-19/France/IDF-3163/2020|EPI ISL 420058|B.1.356|France|2020-03-20	0.0004366655	Europe
Europe|hCoV-19/Sweden/20-08096/2020|EPI ISL 454468|B.1.1|Sweden|2020-03-06	Europe|hCoV-19/France/IDF-3163/2020|EPI ISL 420058|B.1.356|France|2020-03-20	0.0003022588	Europe
Europe|hCoV-19/England/SHEF-BFCEE/2020|EPI ISL 416733|B.39|United Kingdom|2020-03-07	Europe|hCoV-19/France/IDF-3163/2020|EPI ISL 420058|B.1.356|France|2020-03-20	0.0004702248	Europe
Europe|hCoV-19/Sweden/20-50238/2020|EPI ISL 455880|B.1.1|Sweden|2020-03-07	Europe|hCoV-19/France/IDF-3163/2020|EPI ISL 420058|B.1.356|France|2020-03-20	0.0003694509	Europe
Europe|hCoV-19/Sweden/20-50220/2020|EPI ISL 454890|B.1.1|Sweden|2020-03-07	Europe|hCoV-19/France/IDF-3163/2020|EPI ISL 420058|B.1.356|France|2020-03-20	0.0003022458	Europe
Europe|hCoV-19/Austria/CeMM0168/2020|EPI ISL 438013|B.1.1|Austria|2020-03-07	Europe|hCoV-19/France/IDF-3163/2020|EPI ISL 420058|B.1.356|France|2020-03-20	0.0002686648	Europe
Europe|hCoV-19/Denmark/ALAB-SSI-138/2020|EPI ISL 437650|B.1|Denmark|2020-03-08	Europe|hCoV-19/France/IDF-3163/2020|EPI ISL 420058|B.1.356|France|2020-03-20	0.0001678902	Europe
Europe|hCoV-19/Ireland/CO-NVRL-22361/2020|EPI ISL 418580|B.1.1|Ireland|2020-03-08	Europe|hCoV-19/France/IDF-3163/2020|EPI ISL 420058|B.1.356|France|2020-03-20	0.0003022614	Europe
Europe|hCoV-19/Sweden/20-08179/2020|EPI ISL 455845|B.1|Sweden|2020-03-08	Europe|hCoV-19/France/IDF-3163/2020|EPI ISL 420058|B.1.356|France|2020-03-20	0.0001007277	Europe
Europe|hCoV-19/Austria/CeMM0176/2020|EPI ISL 438019|B.1.1|Austria|2020-03-08	Europe|hCoV-19/France/IDF-3163/2020|EPI ISL 420058|B.1.356|France|2020-03-20	0.0002686648	Europe
Europe|hCoV-19/Iceland/82/2020|EPI ISL 417867|B.1.1|Iceland|2020-03-09	Europe|hCoV-19/France/IDF-3163/2020|EPI ISL 420058|B.1.356|France|2020-03-20	0.0003022458	Europe
Europe|hCoV-19/England/201160912/2020|EPI ISL 464807|B|United Kingdom|2020-03-09	Europe|hCoV-19/France/IDF-3163/2020|EPI ISL 420058|B.1.356|France|2020-03-20	0.0004702329	Europe
Europe|hCoV-19/Spain/GA-ISCIII-201794/2020|EPI ISL 539563|A.2|Spain|2020-03-09	Europe|hCoV-19/France/IDF-3163/2020|EPI ISL 420058|B.1.356|France|2020-03-20	0.0005075301	Europe
Europe|hCoV-19/Denmark/ALAB-SSI-1268/2020|EPI ISL 444838|B.1|Denmark|2020-03-09	Europe|hCoV-19/France/IDF-3163/2020|EPI ISL 420058|B.1.356|France|2020-03-20	0.0001007234	Europe
Europe|hCoV-19/Northern Ireland/NIRE-1023D7/2020|EPI ISL 441410|B.1.1|United Kingdom|2020-03-10	Europe|hCoV-19/France/IDF-3163/2020|EPI ISL 420058|B.1.356|France|2020-03-20	0.0002350712	Europe
Europe|hCoV-19/Sweden/20-50234/2020|EPI ISL 429157|B.1.1|Sweden|2020-03-10	Europe|hCoV-19/France/IDF-3163/2020|EPI ISL 420058|B.1.356|France|2020-03-20	0.0002686694	Europe
Europe|hCoV-19/Netherlands/GE-RIVM-10095/2020|EPI ISL 547461|B.1|Netherlands|2020-03-10	Europe|hCoV-19/France/IDF-3163/2020|EPI ISL 420058|B.1.356|France|2020-03-20	0.0001678931	Europe
Europe|hCoV-19/Sweden/20-08129/2020|EPI ISL 454444|B.1.1|Sweden|2020-03-10	Europe|hCoV-19/France/IDF-3163/2020|EPI ISL 420058|B.1.356|France|2020-03-20	0.0003022458	Europe
Europe|hCoV-19/Germany/NW-HHU-14/2020|EPI ISL 417459|B.3|Germany|2020-03-11	Europe|hCoV-19/France/IDF-3163/2020|EPI ISL 420058|B.1.356|France|2020-03-20	0.0003358293	Europe
Europe|hCoV-19/Greece/251 32400/2020|EPI ISL 437901|B.1.1|Greece|2020-03-11	Europe|hCoV-19/France/IDF-3163/2020|EPI ISL 420058|B.1.356|France|2020-03-20	0.0002686648	Europe
Europe|hCoV-19/England/201161462/2020|EPI ISL 464843|B.1.5|United Kingdom|2020-03-11	Europe|hCoV-19/France/IDF-3163/2020|EPI ISL 420058|B.1.356|France|2020-03-20	0.0002014806	Europe
Europe|hCoV-19/Scotland/CVR29/2020|EPI ISL 425758|B.1|United Kingdom|2020-03-11	Europe|hCoV-19/France/IDF-3163/2020|EPI ISL 420058|B.1.356|France|2020-03-20	0.0001343096	Europe
Europe|hCoV-19/France/GES-2720/2020|EPI ISL 420039|B.1.5|France|2020-03-12	Europe|hCoV-19/France/IDF-3163/2020|EPI ISL 420058|B.1.356|France|2020-03-20	0.0001678858	Europe
Europe|hCoV-19/Spain/AN-IBV-006080/2020|EPI ISL 510424|B.1.5|Spain|2020-03-12	Europe|hCoV-19/France/IDF-3163/2020|EPI ISL 420058|B.1.356|France|2020-03-20	0.0002014772	Europe
Europe|hCoV-19/England/201180001/2020|EPI ISL 464874|B.1.5|United Kingdom|2020-03-12	Europe|hCoV-19/France/IDF-3163/2020|EPI ISL 420058|B.1.356|France|2020-03-20	0.0001678858	Europe
Europe|hCoV-19/Netherlands/Utrecht 10038/2020|EPI ISL 454787|B.1.1.1|Netherlands|2020-03-12	Europe|hCoV-19/France/IDF-3163/2020|EPI ISL 420058|B.1.356|France|2020-03-20	0.0004030380	Europe
Europe|hCoV-19/Switzerland/BS-UHB-42189866/2020|EPI ISL 528055|B|Switzerland|2020-03-13	Europe|hCoV-19/France/IDF-3163/2020|EPI ISL 420058|B.1.356|France|2020-03-20	0.0002686395	Europe
Europe|hCoV-19/England/LOND-1260476/2020|EPI ISL 524665|A.2|United Kingdom|2020-03-13	Europe|hCoV-19/France/IDF-3163/2020|EPI ISL 420058|B.1.356|France|2020-03-20	0.0005038088	Europe
Europe|hCoV-19/Moldova/ChVir7768/2020|EPI ISL 523960|B.1.5|Moldova|2020-03-13	Europe|hCoV-19/France/IDF-3163/2020|EPI ISL 420058|B.1.356|France|2020-03-20	0.0001678931	Europe
Europe|hCoV-19/Scotland/CVR20/2020|EPI ISL 425730|B|United Kingdom|2020-03-13	Europe|hCoV-19/France/IDF-3163/2020|EPI ISL 420058|B.1.356|France|2020-03-20	0.0002686395	Europe
Europe|hCoV-19/Switzerland/GE-SNRCI-6852/2020|EPI ISL 548180|B.1.5|Switzerland|2020-03-14	Europe|hCoV-19/France/IDF-3163/2020|EPI ISL 420058|B.1.356|France|2020-03-20	0.0002014720	Europe
Europe|hCoV-19/France/ARA-08938/2020|EPI ISL 508876|B.1|France|2020-03-14	Europe|hCoV-19/France/IDF-3163/2020|EPI ISL 420058|B.1.356|France|2020-03-20	0.0000671477	Europe
Europe|hCoV-19/England/20119031304/2020|EPI ISL 465043|B.1|United Kingdom|2020-03-14	Europe|hCoV-19/France/IDF-3163/2020|EPI ISL 420058|B.1.356|France|2020-03-20	0.0001678858	Europe
Europe|hCoV-19/Switzerland/BS-UHB-42190622/2020|EPI ISL 528074|B.1|Switzerland|2020-03-14	Europe|hCoV-19/France/IDF-3163/2020|EPI ISL 420058|B.1.356|France|2020-03-20	0.0002686326	Europe
Europe|hCoV-19/Luxembourg/LNS0366116/2020|EPI ISL 419564|B.1.94|Luxembourg|2020-03-15	Europe|hCoV-19/France/IDF-3163/2020|EPI ISL 420058|B.1.356|France|2020-03-20	0.0002350652	Europe
Europe|hCoV-19/Spain/PV-IBV-001500/2020|EPI ISL 467152|B.1.5|Spain|2020-03-15	Europe|hCoV-19/France/IDF-3163/2020|EPI ISL 420058|B.1.356|France|2020-03-20	0.0002350712	Europe
Europe|hCoV-19/Switzerland/ZH-UZH-1000482983/2020|EPI ISL 508865|B.1|Switzerland|2020-03-15	Europe|hCoV-19/France/IDF-3163/2020|EPI ISL 420058|B.1.356|France|2020-03-20	0.0002014668	Europe
Europe|hCoV-19/England/LOND-124D0A8/2020|EPI ISL 507052|B.1.1|United Kingdom|2020-03-15	Europe|hCoV-19/France/IDF-3163/2020|EPI ISL 420058|B.1.356|France|2020-03-20	0.0002686579	Europe
Europe|hCoV-19/Switzerland/BS-UHB-42193780/2020|EPI ISL 528151|B.1.1|Switzerland|2020-03-16	Europe|hCoV-19/France/IDF-3163/2020|EPI ISL 420058|B.1.356|France|2020-03-20	0.0003022458	Europe
Europe|hCoV-19/Austria/CeMM0221/2020|EPI ISL 438055|B.1.5|Austria|2020-03-16	Europe|hCoV-19/France/IDF-3163/2020|EPI ISL 420058|B.1.356|France|2020-03-20	0.0002014806	Europe
Europe|hCoV-19/Spain/CT-IBV-003167/2020|EPI ISL 510263|B.1|Spain|2020-03-16	Europe|hCoV-19/France/IDF-3163/2020|EPI ISL 420058|B.1.356|France|2020-03-20	0.0002350652	Europe
Europe|hCoV-19/Spain/PV-IBV-001455/2020|EPI ISL 467145|B.1|Spain|2020-03-17	Europe|hCoV-19/France/IDF-3163/2020|EPI ISL 420058|B.1.356|France|2020-03-20	0.0003022381	Europe
Europe|hCoV-19/France/GES-2843/2020|EPI ISL 420045|B.1|France|2020-03-17	Europe|hCoV-19/France/IDF-3163/2020|EPI ISL 420058|B.1.356|France|2020-03-20	0.0002686326	Europe
Europe|hCoV-19/Luxembourg/LNS2299410/2020|EPI ISL 421745|B.1|Luxembourg|2020-03-17	Europe|hCoV-19/France/IDF-3163/2020|EPI ISL 420058|B.1.356|France|2020-03-20	0.0002014668	Europe
Europe|hCoV-19/Luxembourg/LNS3404815/2020|EPI ISL 421738|B.1|Luxembourg|2020-03-17	Europe|hCoV-19/France/IDF-3163/2020|EPI ISL 420058|B.1.356|France|2020-03-20	0.0002686510	Europe
Europe|hCoV-19/England/NORT-281797/2020|EPI ISL 488818|B.1.1|United Kingdom|2020-03-18	Europe|hCoV-19/France/IDF-3163/2020|EPI ISL 420058|B.1.356|France|2020-03-20	0.0002686694	Europe
Europe|hCoV-19/Poland/Wro-02/2020|EPI ISL 437625|A.2|Poland|2020-03-18	Europe|hCoV-19/France/IDF-3163/2020|EPI ISL 420058|B.1.356|France|2020-03-20	0.0005038088	Europe
Europe|hCoV-19/Luxembourg/LNS0158952/2020|EPI ISL 417534|B.1|Luxembourg|2020-03-18	Europe|hCoV-19/France/IDF-3163/2020|EPI ISL 420058|B.1.356|France|2020-03-20	0.0002350592	Europe
Europe|hCoV-19/Iceland/310/2020|EPI ISL 417639|B.1.5|Iceland|2020-03-18	Europe|hCoV-19/France/IDF-3163/2020|EPI ISL 420058|B.1.356|France|2020-03-20	0.0002350753	Europe
Europe|hCoV-19/Germany/BY-UHR-3ZK/2020|EPI ISL 513300|B.1|Germany|2020-03-19	Europe|hCoV-19/France/IDF-3163/2020|EPI ISL 420058|B.1.356|France|2020-03-20	0.0000671477	Europe
Europe|hCoV-19/England/EKHU-260EF54/2020|EPI ISL 501614|B.1|United Kingdom|2020-03-19	Europe|hCoV-19/France/IDF-3163/2020|EPI ISL 420058|B.1.356|France|2020-03-20	0.0001678931	Europe
Europe|hCoV-19/Luxembourg/LNS9984061/2020|EPI ISL 429724|B.1.5|Luxembourg|2020-03-19	Europe|hCoV-19/France/IDF-3163/2020|EPI ISL 420058|B.1.356|France|2020-03-20	0.0002686395	Europe
Europe|hCoV-19/England/20128000604/2020|EPI ISL 423918|A.2|United Kingdom|2020-03-19	Europe|hCoV-19/France/IDF-3163/2020|EPI ISL 420058|B.1.356|France|2020-03-20	0.0006046308	Europe
Europe|hCoV-19/England/LEED-2A8633/2020|EPI ISL 539131|B.1.1|United Kingdom|2020-03-20	Europe|hCoV-19/France/IDF-3163/2020|EPI ISL 420058|B.1.356|France|2020-03-20	0.0002686694	Europe
Europe|hCoV-19/France/IDF-0372/2020|EPI ISL 406596|B|France|2020-01-23	Europe|hCoV-19/Spain/VC-FISABIO-79/2020|EPI ISL 425203|B.1|Spain|2020-03-20	0.0004702247	Europe
Europe|hCoV-19/France/IDF-0373/2020|EPI ISL 406597|B|France|2020-01-23	Europe|hCoV-19/Spain/VC-FISABIO-79/2020|EPI ISL 425203|B.1|Spain|2020-03-20	0.0004703511	Europe
Europe|hCoV-19/France/IDF-0386-islP1/2020|EPI ISL 411219|B|France|2020-01-28	Europe|hCoV-19/Spain/VC-FISABIO-79/2020|EPI ISL 425203|B.1|Spain|2020-03-20	0.0004702247	Europe
Europe|hCoV-19/Germany/BY-ChVir-929/2020|EPI ISL 406862|B.1|Germany|2020-01-28	Europe|hCoV-19/Spain/VC-FISABIO-79/2020|EPI ISL 425203|B.1|Spain|2020-03-20	0.0003022251	Europe
Europe|hCoV-19/England/02/2020|EPI ISL 407073|B|United Kingdom|2020-01-29	Europe|hCoV-19/Spain/VC-FISABIO-79/2020|EPI ISL 425203|B.1|Spain|2020-03-20	0.0005710096	Europe
Europe|hCoV-19/France/IDF-0626/2020|EPI ISL 408431|B|France|2020-01-29	Europe|hCoV-19/Spain/VC-FISABIO-79/2020|EPI ISL 425203|B.1|Spain|2020-03-20	0.0004365915	Europe
Europe|hCoV-19/France/IDF-0515/2020|EPI ISL 408430|B|France|2020-01-29	Europe|hCoV-19/Spain/VC-FISABIO-79/2020|EPI ISL 425203|B.1|Spain|2020-03-20	0.0005038001	Europe
Europe|hCoV-19/Italy/LAZ-INMI-SPL1/2020|EPI ISL 412974|B|Italy|2020-01-29	Europe|hCoV-19/Spain/VC-FISABIO-79/2020|EPI ISL 425203|B.1|Spain|2020-03-20	0.0004702247	Europe
Europe|hCoV-19/Italy/LAZ-INMI1-cs/2020|EPI ISL 410546|B|Italy|2020-01-29	Europe|hCoV-19/Spain/VC-FISABIO-79/2020|EPI ISL 425203|B.1|Spain|2020-03-20	0.0004702563	Europe
Europe|hCoV-19/Germany/BY-ChVir-1019/2020|EPI ISL 450199|B.1|Germany|2020-01-29	Europe|hCoV-19/Spain/VC-FISABIO-79/2020|EPI ISL 425203|B.1|Spain|2020-03-20	0.0003358319	Europe
Europe|hCoV-19/Italy/LAZ-INMI1-isl/2020|EPI ISL 410545|B|Italy|2020-01-29	Europe|hCoV-19/Spain/VC-FISABIO-79/2020|EPI ISL 425203|B.1|Spain|2020-03-20	0.0004702405	Europe
Europe|hCoV-19/England/01/2020|EPI ISL 407071|B|United Kingdom|2020-01-29	Europe|hCoV-19/Spain/VC-FISABIO-79/2020|EPI ISL 425203|B.1|Spain|2020-03-20	0.0005374149	Europe
Europe|hCoV-19/Finland/1/2020|EPI ISL 407079|B|Finland|2020-01-29	Europe|hCoV-19/Spain/VC-FISABIO-79/2020|EPI ISL 425203|B.1|Spain|2020-03-20	0.0004052184	Europe
Europe|hCoV-19/Germany/BY-ChVir-1017/2020|EPI ISL 450209|B.1|Germany|2020-01-30	Europe|hCoV-19/Spain/VC-FISABIO-79/2020|EPI ISL 425203|B.1|Spain|2020-03-20	0.0003022251	Europe
Europe|hCoV-19/Italy/LAZ-INMI2-N/2020|EPI ISL 451302|B|Italy|2020-01-30	Europe|hCoV-19/Spain/VC-FISABIO-79/2020|EPI ISL 425203|B.1|Spain|2020-03-20	0.0004702247	Europe
Europe|hCoV-19/Sweden/20-02114/2020|EPI ISL 476139|B|Sweden|2020-01-31	Europe|hCoV-19/Spain/VC-FISABIO-79/2020|EPI ISL 425203|B.1|Spain|2020-03-20	0.0005038130	Europe
Europe|hCoV-19/Germany/BY-ChVir-1433/2020|EPI ISL 450205|B.1|Germany|2020-01	Europe|hCoV-19/Spain/VC-FISABIO-79/2020|EPI ISL 425203|B.1|Spain|2020-03-20	0.0003694097	Europe
Europe|hCoV-19/Germany/BY-ChVir-1247/2020|EPI ISL 450201|B.1|Germany|2020-01	Europe|hCoV-19/Spain/VC-FISABIO-79/2020|EPI ISL 425203|B.1|Spain|2020-03-20	0.0003358206	Europe
Europe|hCoV-19/Germany/BY-ChVir-1289/2020|EPI ISL 450203|B.1|Germany|2020-02-01	Europe|hCoV-19/Spain/VC-FISABIO-79/2020|EPI ISL 425203|B.1|Spain|2020-03-20	0.0003358206	Europe
Europe|hCoV-19/France/IDF-0571/2020|EPI ISL 411218|B|France|2020-02-02	Europe|hCoV-19/Spain/VC-FISABIO-79/2020|EPI ISL 425203|B.1|Spain|2020-03-20	0.0005038001	Europe
Europe|hCoV-19/Germany/BY-ChVir-1356/2020|EPI ISL 450204|B.1|Germany|2020-02-03	Europe|hCoV-19/Spain/VC-FISABIO-79/2020|EPI ISL 425203|B.1|Spain|2020-03-20	0.0003358206	Europe
Europe|hCoV-19/Italy/LAZ-INMI2-B/2020|EPI ISL 451301|B|Italy|2020-02-03	Europe|hCoV-19/Spain/VC-FISABIO-79/2020|EPI ISL 425203|B.1|Spain|2020-03-20	0.0004702247	Europe
Europe|hCoV-19/Belgium/GHB-03021/2020|EPI ISL 407976|A|Belgium|2020-02-03	Europe|hCoV-19/Spain/VC-FISABIO-79/2020|EPI ISL 425203|B.1|Spain|2020-03-20	0.0004701843	Europe
Europe|hCoV-19/Italy/LAZ-INMI1-N/2020|EPI ISL 451300|B|Italy|2020-02-03	Europe|hCoV-19/Spain/VC-FISABIO-79/2020|EPI ISL 425203|B.1|Spain|2020-03-20	0.0005038434	Europe
Europe|hCoV-19/England/201040021/2020|EPI ISL 464302|B.1.98|United Kingdom|2020-02-03	Europe|hCoV-19/Spain/VC-FISABIO-79/2020|EPI ISL 425203|B.1|Spain|2020-03-20	0.0003039400	Europe
Europe|hCoV-19/England/201040024/2020|EPI ISL 464304|B.1.98|United Kingdom|2020-02-03	Europe|hCoV-19/Spain/VC-FISABIO-79/2020|EPI ISL 425203|B.1|Spain|2020-03-20	0.0003074814	Europe
Europe|hCoV-19/England/201040023/2020|EPI ISL 464303|B.1.5|United Kingdom|2020-02-03	Europe|hCoV-19/Spain/VC-FISABIO-79/2020|EPI ISL 425203|B.1|Spain|2020-03-20	0.0002756855	Europe
Europe|hCoV-19/Italy/LAZ-INMI1-B2/2020|EPI ISL 451299|B|Italy|2020-02-04	Europe|hCoV-19/Spain/VC-FISABIO-79/2020|EPI ISL 425203|B.1|Spain|2020-03-20	0.0005404211	Europe
Europe|hCoV-19/England/200641094/2020|EPI ISL 414040|B|United Kingdom|2020-02-05	Europe|hCoV-19/Spain/VC-FISABIO-79/2020|EPI ISL 425203|B.1|Spain|2020-03-20	0.0004030675	Europe
Europe|hCoV-19/Sweden/01/2020|EPI ISL 411951|B|Sweden|2020-02-07	Europe|hCoV-19/Spain/VC-FISABIO-79/2020|EPI ISL 425203|B.1|Spain|2020-03-20	0.0006382989	Europe
Europe|hCoV-19/Germany/BY-ChVir-1482/2020|EPI ISL 450207|B.1|Germany|2020-02-07	Europe|hCoV-19/Spain/VC-FISABIO-79/2020|EPI ISL 425203|B.1|Spain|2020-03-20	0.0003358206	Europe
Europe|hCoV-19/England/200690306/2020|EPI ISL 414043|B|United Kingdom|2020-02-07	Europe|hCoV-19/Spain/VC-FISABIO-79/2020|EPI ISL 425203|B.1|Spain|2020-03-20	0.0004030541	Europe
Europe|hCoV-19/Germany/BY-ChVir-1483/2020|EPI ISL 450208|B.1|Germany|2020-02-08	Europe|hCoV-19/Spain/VC-FISABIO-79/2020|EPI ISL 425203|B.1|Spain|2020-03-20	0.0003358206	Europe
Europe|hCoV-19/France/ARA-739/2020|EPI ISL 410486|B|France|2020-02-08	Europe|hCoV-19/Spain/VC-FISABIO-79/2020|EPI ISL 425203|B.1|Spain|2020-03-20	0.0004037730	Europe
Europe|hCoV-19/England/200690300/2020|EPI ISL 414042|B|United Kingdom|2020-02-08	Europe|hCoV-19/Spain/VC-FISABIO-79/2020|EPI ISL 425203|B.1|Spain|2020-03-20	0.0004030541	Europe
Europe|hCoV-19/England/200690245/2020|EPI ISL 414041|B|United Kingdom|2020-02-08	Europe|hCoV-19/Spain/VC-FISABIO-79/2020|EPI ISL 425203|B.1|Spain|2020-03-20	0.0004030541	Europe
Europe|hCoV-19/England/200690756/2020|EPI ISL 414044|B|United Kingdom|2020-02-08	Europe|hCoV-19/Spain/VC-FISABIO-79/2020|EPI ISL 425203|B.1|Spain|2020-03-20	0.0004030676	Europe
Europe|hCoV-19/England/09c/2020|EPI ISL 412116|B.40|United Kingdom|2020-02-09	Europe|hCoV-19/Spain/VC-FISABIO-79/2020|EPI ISL 425203|B.1|Spain|2020-03-20	0.0005374288	Europe
Europe|hCoV-19/England/20072030304/2020|EPI ISL 464168|B.40|United Kingdom|2020-02-09	Europe|hCoV-19/Spain/VC-FISABIO-79/2020|EPI ISL 425203|B.1|Spain|2020-03-20	0.0005710918	Europe
Europe|hCoV-19/Italy/LAZ-INMI1-B1/2020|EPI ISL 451298|B|Italy|2020-02-12	Europe|hCoV-19/Spain/VC-FISABIO-79/2020|EPI ISL 425203|B.1|Spain|2020-03-20	0.0005038434	Europe
Europe|hCoV-19/England/20078003804/2020|EPI ISL 464169|B.40|United Kingdom|2020-02-13	Europe|hCoV-19/Spain/VC-FISABIO-79/2020|EPI ISL 425203|B.1|Spain|2020-03-20	0.0005710917	Europe
Europe|hCoV-19/England/20078004004/2020|EPI ISL 464170|B.40|United Kingdom|2020-02-13	Europe|hCoV-19/Spain/VC-FISABIO-79/2020|EPI ISL 425203|B.1|Spain|2020-03-20	0.0005819033	Europe
Europe|hCoV-19/England/20079000204/2020|EPI ISL 464171|B.40|United Kingdom|2020-02-14	Europe|hCoV-19/Spain/VC-FISABIO-79/2020|EPI ISL 425203|B.1|Spain|2020-03-20	0.0005801951	Europe
Europe|hCoV-19/England/20079000404/2020|EPI ISL 464172|B.40|United Kingdom|2020-02-14	Europe|hCoV-19/Spain/VC-FISABIO-79/2020|EPI ISL 425203|B.1|Spain|2020-03-20	0.0005491530	Europe
Europe|hCoV-19/England/20079022704/2020|EPI ISL 464173|B.40|United Kingdom|2020-02-15	Europe|hCoV-19/Spain/VC-FISABIO-79/2020|EPI ISL 425203|B.1|Spain|2020-03-20	0.0005776125	Europe
Europe|hCoV-19/England/20079022904/2020|EPI ISL 464174|B.40|United Kingdom|2020-02-15	Europe|hCoV-19/Spain/VC-FISABIO-79/2020|EPI ISL 425203|B.1|Spain|2020-03-20	0.0005803733	Europe
Europe|hCoV-19/England/20168037604/2020|EPI ISL 466615|B.1.1|United Kingdom|2020-02-16	Europe|hCoV-19/Spain/VC-FISABIO-79/2020|EPI ISL 425203|B.1|Spain|2020-03-20	0.0004702284	Europe
Europe|hCoV-19/England/20080000104/2020|EPI ISL 464175|B.40|United Kingdom|2020-02-16	Europe|hCoV-19/Spain/VC-FISABIO-79/2020|EPI ISL 425203|B.1|Spain|2020-03-20	0.0006046514	Europe
Europe|hCoV-19/England/20080000204/2020|EPI ISL 464176|B.40|United Kingdom|2020-02-16	Europe|hCoV-19/Spain/VC-FISABIO-79/2020|EPI ISL 425203|B.1|Spain|2020-03-20	0.0006105796	Europe
Europe|hCoV-19/England/20080000404/2020|EPI ISL 464177|B.40|United Kingdom|2020-02-16	Europe|hCoV-19/Spain/VC-FISABIO-79/2020|EPI ISL 425203|B.1|Spain|2020-03-20	0.0005773573	Europe
Europe|hCoV-19/England/20084031204/2020|EPI ISL 464178|B.40|United Kingdom|2020-02-18	Europe|hCoV-19/Spain/VC-FISABIO-79/2020|EPI ISL 425203|B.1|Spain|2020-03-20	0.0005714565	Europe
Europe|hCoV-19/England/20086030304/2020|EPI ISL 464179|B.40|United Kingdom|2020-02-19	Europe|hCoV-19/Spain/VC-FISABIO-79/2020|EPI ISL 425203|B.1|Spain|2020-03-20	0.0005796806	Europe
Europe|hCoV-19/Italy/LOM-ASST-CDG1/2020|EPI ISL 412973|B.1.5|Italy|2020-02-20	Europe|hCoV-19/Spain/VC-FISABIO-79/2020|EPI ISL 425203|B.1|Spain|2020-03-20	0.0002686393	Europe
Europe|hCoV-19/England/20088028304/2020|EPI ISL 464180|B.40|United Kingdom|2020-02-20	Europe|hCoV-19/Spain/VC-FISABIO-79/2020|EPI ISL 425203|B.1|Spain|2020-03-20	0.0005722067	Europe
Europe|hCoV-19/Italy/LOM-ASST-19/2020|EPI ISL 486656|B.1|Italy|2020-02-20	Europe|hCoV-19/Spain/VC-FISABIO-79/2020|EPI ISL 425203|B.1|Spain|2020-03-20	0.0003138929	Europe
Europe|hCoV-19/Italy/LOM-INMI-5314-B/2020|EPI ISL 451306|B.1.5|Italy|2020-02-21	Europe|hCoV-19/Spain/VC-FISABIO-79/2020|EPI ISL 425203|B.1|Spain|2020-03-20	0.0002686396	Europe
Europe|hCoV-19/France/HDF-1465/2020|EPI ISL 418218|B.1|France|2020-02-21	Europe|hCoV-19/Spain/VC-FISABIO-79/2020|EPI ISL 425203|B.1|Spain|2020-03-20	0.0003358828	Europe
Europe|hCoV-19/Italy/LOM-INMI-BG-5825/2020|EPI ISL 460079|B.1|Italy|2020-02-22	Europe|hCoV-19/Spain/VC-FISABIO-79/2020|EPI ISL 425203|B.1|Spain|2020-03-20	0.0003022329	Europe
Europe|hCoV-19/Italy/PIE-SLL-MS46/2020|EPI ISL 569867|B.1.5|Italy|2020-02-22	Europe|hCoV-19/Spain/VC-FISABIO-79/2020|EPI ISL 425203|B.1|Spain|2020-03-20	0.0003022329	Europe
Europe|hCoV-19/Italy/LOM-INMI-5925/2020|EPI ISL 460091|B.1.5|Italy|2020-02-22	Europe|hCoV-19/Spain/VC-FISABIO-79/2020|EPI ISL 425203|B.1|Spain|2020-03-20	0.0002686395	Europe
Europe|hCoV-19/Italy/LOM-ASST-3/2020|EPI ISL 486659|B.1.5|Italy|2020-02-22	Europe|hCoV-19/Spain/VC-FISABIO-79/2020|EPI ISL 425203|B.1|Spain|2020-03-20	0.0002686485	Europe
Europe|hCoV-19/Italy/EMR-AMVRC-206/2020|EPI ISL 457699|B.1.5|Italy|2020-02-22	Europe|hCoV-19/Spain/VC-FISABIO-79/2020|EPI ISL 425203|B.1|Spain|2020-03-20	0.0002688923	Europe
Europe|hCoV-19/Italy/LOM-UniMI-L250/2020|EPI ISL 542222|B.1.5|Italy|2020-02-22	Europe|hCoV-19/Spain/VC-FISABIO-79/2020|EPI ISL 425203|B.1|Spain|2020-03-20	0.0002365345	Europe
Europe|hCoV-19/Italy/LOM-UniMI-L251/2020|EPI ISL 542223|B.1.5|Italy|2020-02-22	Europe|hCoV-19/Spain/VC-FISABIO-79/2020|EPI ISL 425203|B.1|Spain|2020-03-20	0.0002703372	Europe
Europe|hCoV-19/Italy/LOM-UniMI-L249/2020|EPI ISL 542221|B.1.5|Italy|2020-02-22	Europe|hCoV-19/Spain/VC-FISABIO-79/2020|EPI ISL 425203|B.1|Spain|2020-03-20	0.0003041352	Europe
Europe|hCoV-19/Italy/LOM-ASST-4/2020|EPI ISL 486660|B.1.5|Italy|2020-02-23	Europe|hCoV-19/Spain/VC-FISABIO-79/2020|EPI ISL 425203|B.1|Spain|2020-03-20	0.0002686394	Europe
Europe|hCoV-19/Italy/LOM-UniMI-L253/2020|EPI ISL 542225|B.1.5|Italy|2020-02-23	Europe|hCoV-19/Spain/VC-FISABIO-79/2020|EPI ISL 425203|B.1|Spain|2020-03-20	0.0002699085	Europe
Europe|hCoV-19/Italy/LOM-UniMI-L257/2020|EPI ISL 542228|B.1|Italy|2020-02-23	Europe|hCoV-19/Spain/VC-FISABIO-79/2020|EPI ISL 425203|B.1|Spain|2020-03-20	0.0003040608	Europe
Europe|hCoV-19/Italy/LOM-UniMI-L230/2020|EPI ISL 542217|B.1.5|Italy|2020-02-23	Europe|hCoV-19/Spain/VC-FISABIO-79/2020|EPI ISL 425203|B.1|Spain|2020-03-20	0.0003041430	Europe
Europe|hCoV-19/Italy/LOM-UniMI-L254/2020|EPI ISL 542226|B.1.5|Italy|2020-02-23	Europe|hCoV-19/Spain/VC-FISABIO-79/2020|EPI ISL 425203|B.1|Spain|2020-03-20	0.0003041430	Europe
Europe|hCoV-19/Italy/LOM-UniMI-L256/2020|EPI ISL 542227|B.1.131|Italy|2020-02-23	Europe|hCoV-19/Spain/VC-FISABIO-79/2020|EPI ISL 425203|B.1|Spain|2020-03-20	0.0003423279	Europe
Europe|hCoV-19/England/20130071804/2020|EPI ISL 423662|B.1.1|United Kingdom|2020-02-23	Europe|hCoV-19/Spain/VC-FISABIO-79/2020|EPI ISL 425203|B.1|Spain|2020-03-20	0.0003831936	Europe
Europe|hCoV-19/Italy/LOM-INMI-10734/2020|EPI ISL 568579|B.1|Italy|2020-02-24	Europe|hCoV-19/Spain/VC-FISABIO-79/2020|EPI ISL 425203|B.1|Spain|2020-03-20	0.0003022330	Europe
Europe|hCoV-19/Italy/LOM-UniMI01/2020|EPI ISL 417445|B.1.5|Italy|2020-02-24	Europe|hCoV-19/Spain/VC-FISABIO-79/2020|EPI ISL 425203|B.1|Spain|2020-03-20	0.0005038953	Europe
Europe|hCoV-19/Italy/LOM-UniMI02/2020|EPI ISL 417446|B.1.5|Italy|2020-02-24	Europe|hCoV-19/Spain/VC-FISABIO-79/2020|EPI ISL 425203|B.1|Spain|2020-03-20	0.0008066741	Europe
Europe|hCoV-19/Switzerland/TI-SNRCI-29919486/2020|EPI ISL 413996|B.1.5|Switzerland|2020-02-24	Europe|hCoV-19/Spain/VC-FISABIO-79/2020|EPI ISL 425203|B.1|Spain|2020-03-20	0.0003022329	Europe
Europe|hCoV-19/Italy/LOM-UniMI03/2020|EPI ISL 417447|B.1.5|Italy|2020-02-24	Europe|hCoV-19/Spain/VC-FISABIO-79/2020|EPI ISL 425203|B.1|Spain|2020-03-20	0.0002686395	Europe
Europe|hCoV-19/Spain/CN-ISCIII-201048/2020|EPI ISL 539531|B.1|Spain|2020-02-24	Europe|hCoV-19/Spain/VC-FISABIO-79/2020|EPI ISL 425203|B.1|Spain|2020-03-20	0.0005710779	Europe
Europe|hCoV-19/Austria/CeMM0045/2020|EPI ISL 437932|B.1.1|Austria|2020-02-24	Europe|hCoV-19/Spain/VC-FISABIO-79/2020|EPI ISL 425203|B.1|Spain|2020-03-20	0.0003694474	Europe
Europe|hCoV-19/Italy/LOM-INMI-BG-7158/2020|EPI ISL 460081|B.1.1|Italy|2020-02-24	Europe|hCoV-19/Spain/VC-FISABIO-79/2020|EPI ISL 425203|B.1|Spain|2020-03-20	0.0003697206	Europe
Europe|hCoV-19/Italy/LOM-UniMI-L267/2020|EPI ISL 542233|B.1.5|Italy|2020-02-24	Europe|hCoV-19/Spain/VC-FISABIO-79/2020|EPI ISL 425203|B.1|Spain|2020-03-20	0.0002696538	Europe
Europe|hCoV-19/England/20092000704/2020|EPI ISL 464181|B|United Kingdom|2020-02-24	Europe|hCoV-19/Spain/VC-FISABIO-79/2020|EPI ISL 425203|B.1|Spain|2020-03-20	0.0004372417	Europe
Europe|hCoV-19/England/20092000804/2020|EPI ISL 464182|B|United Kingdom|2020-02-24	Europe|hCoV-19/Spain/VC-FISABIO-79/2020|EPI ISL 425203|B.1|Spain|2020-03-20	0.0004373889	Europe
Europe|hCoV-19/England/200920118/2020|EPI ISL 485604|B.1|United Kingdom|2020-02-24	Europe|hCoV-19/Spain/VC-FISABIO-79/2020|EPI ISL 425203|B.1|Spain|2020-03-20	0.0004042256	Europe
Europe|hCoV-19/Italy/PIE-SLL-MS45/2020|EPI ISL 569866|B.1.5|Italy|2020-02-25	Europe|hCoV-19/Spain/VC-FISABIO-79/2020|EPI ISL 425203|B.1|Spain|2020-03-20	0.0003358264	Europe
Europe|hCoV-19/Italy/LOM-INMI-8058/2020|EPI ISL 460094|B.1|Italy|2020-02-25	Europe|hCoV-19/Spain/VC-FISABIO-79/2020|EPI ISL 425203|B.1|Spain|2020-03-20	0.0003022329	Europe
Europe|hCoV-19/France/GES-1583-2/2020|EPI ISL 414623|A.2|France|2020-02-25	Europe|hCoV-19/Spain/VC-FISABIO-79/2020|EPI ISL 425203|B.1|Spain|2020-03-20	0.0006718257	Europe
Europe|hCoV-19/Germany/BW-ChVir-1577/2020|EPI ISL 412912|B.1.1|Germany|2020-02-25	Europe|hCoV-19/Spain/VC-FISABIO-79/2020|EPI ISL 425203|B.1|Spain|2020-03-20	0.0004034852	Europe
Europe|hCoV-19/Spain/MD-ISCIII-201105/2020|EPI ISL 418251|B.1.5|Spain|2020-02-25	Europe|hCoV-19/Spain/VC-FISABIO-79/2020|EPI ISL 425203|B.1|Spain|2020-03-20	0.0003700838	Europe
Europe|hCoV-19/England/200960515/2020|EPI ISL 414009|B|United Kingdom|2020-02-25	Europe|hCoV-19/Spain/VC-FISABIO-79/2020|EPI ISL 425203|B.1|Spain|2020-03-20	0.0005038170	Europe
Europe|hCoV-19/England/20094061404/2020|EPI ISL 464185|B|United Kingdom|2020-02-25	Europe|hCoV-19/Spain/VC-FISABIO-79/2020|EPI ISL 425203|B.1|Spain|2020-03-20	0.0004366396	Europe
Europe|hCoV-19/England/200940527/2020|EPI ISL 414005|B.40|United Kingdom|2020-02-25	Europe|hCoV-19/Spain/VC-FISABIO-79/2020|EPI ISL 425203|B.1|Spain|2020-03-20	0.0005710480	Europe
Europe|hCoV-19/Germany/NW-HHU-02-1/2020|EPI ISL 414497|B.3|Germany|2020-02-25	Europe|hCoV-19/Spain/VC-FISABIO-79/2020|EPI ISL 425203|B.1|Spain|2020-03-20	0.0004702559	Europe
Europe|hCoV-19/England/20094061504/2020|EPI ISL 464186|B|United Kingdom|2020-02-25	Europe|hCoV-19/Spain/VC-FISABIO-79/2020|EPI ISL 425203|B.1|Spain|2020-03-20	0.0004366836	Europe
Europe|hCoV-19/Italy/LOM-UniMI-L274/2020|EPI ISL 542240|B.1|Italy|2020-02-25	Europe|hCoV-19/Spain/VC-FISABIO-79/2020|EPI ISL 425203|B.1|Spain|2020-03-20	0.0003378431	Europe
Europe|hCoV-19/England/20098017604/2020|EPI ISL 464195|B.1.5|United Kingdom|2020-02-26	Europe|hCoV-19/Spain/VC-FISABIO-79/2020|EPI ISL 425203|B.1|Spain|2020-03-20	0.0003022251	Europe
Europe|hCoV-19/Italy/LOM-INMI-9206/2020|EPI ISL 460087|B.1.5|Italy|2020-02-26	Europe|hCoV-19/Spain/VC-FISABIO-79/2020|EPI ISL 425203|B.1|Spain|2020-03-20	0.0002686395	Europe
Europe|hCoV-19/Italy/LOM-INMI-9214/2020|EPI ISL 460088|B.1.5|Italy|2020-02-26	Europe|hCoV-19/Spain/VC-FISABIO-79/2020|EPI ISL 425203|B.1|Spain|2020-03-20	0.0003022251	Europe
Europe|hCoV-19/Switzerland/GE-SNRCI-29933895/2020|EPI ISL 413997|B.1.1|Switzerland|2020-02-26	Europe|hCoV-19/Spain/VC-FISABIO-79/2020|EPI ISL 425203|B.1|Spain|2020-03-20	0.0004030276	Europe
Europe|hCoV-19/France/GES-1583/2020|EPI ISL 414600|A.2|France|2020-02-26	Europe|hCoV-19/Spain/VC-FISABIO-79/2020|EPI ISL 425203|B.1|Spain|2020-03-20	0.0006718257	Europe
Europe|hCoV-19/Switzerland/ZH-UZH-1000477102/2020|EPI ISL 413019|B|Switzerland|2020-02-26	Europe|hCoV-19/Spain/VC-FISABIO-79/2020|EPI ISL 425203|B.1|Spain|2020-03-20	0.0006046203	Europe
Europe|hCoV-19/France/NOR-N1620/2020|EPI ISL 414624|B.1.5|France|2020-02-26	Europe|hCoV-19/Spain/VC-FISABIO-79/2020|EPI ISL 425203|B.1|Spain|2020-03-20	0.0003358206	Europe
Europe|hCoV-19/Italy/LOM-INMI-BG-9209/2020|EPI ISL 460082|B.1.5|Italy|2020-02-26	Europe|hCoV-19/Spain/VC-FISABIO-79/2020|EPI ISL 425203|B.1|Spain|2020-03-20	0.0002350491	Europe
Europe|hCoV-19/Italy/LOM-INMI-BG-9225/2020|EPI ISL 460083|B.1|Italy|2020-02-26	Europe|hCoV-19/Spain/VC-FISABIO-79/2020|EPI ISL 425203|B.1|Spain|2020-03-20	0.0003022329	Europe
Europe|hCoV-19/Austria/CeMM0003/2020|EPI ISL 419656|B.1.1|Austria|2020-02-26	Europe|hCoV-19/Spain/VC-FISABIO-79/2020|EPI ISL 425203|B.1|Spain|2020-03-20	0.0004030380	Europe
Europe|hCoV-19/Italy/LOM-INMI-9675/2020|EPI ISL 460095|B.1.5|Italy|2020-02-26	Europe|hCoV-19/Spain/VC-FISABIO-79/2020|EPI ISL 425203|B.1|Spain|2020-03-20	0.0002686326	Europe
Europe|hCoV-19/Netherlands/NoordHolland 10001/2020|EPI ISL 454750|B.1.1|Netherlands|2020-02-27	Europe|hCoV-19/Spain/VC-FISABIO-79/2020|EPI ISL 425203|B.1|Spain|2020-03-20	0.0004030276	Europe
Europe|hCoV-19/Switzerland/BL-SNRCI-29950902/2020|EPI ISL 414021|B.1.1|Switzerland|2020-02-27	Europe|hCoV-19/Spain/VC-FISABIO-79/2020|EPI ISL 425203|B.1|Spain|2020-03-20	0.0004030276	Europe
Europe|hCoV-19/Germany/NW-HHU-06/2020|EPI ISL 414505|B.3|Germany|2020-02-27	Europe|hCoV-19/Spain/VC-FISABIO-79/2020|EPI ISL 425203|B.1|Spain|2020-03-20	0.0004702085	Europe
Europe|hCoV-19/Italy/ABR-IZSGC-484/2020|EPI ISL 457749|B.1|Italy|2020-02-27	Europe|hCoV-19/Spain/VC-FISABIO-79/2020|EPI ISL 425203|B.1|Spain|2020-03-20	0.0003022329	Europe
Europe|hCoV-19/Switzerland/GE-SNRCI-29943121/2020|EPI ISL 414019|B.1.5|Switzerland|2020-02-27	Europe|hCoV-19/Spain/VC-FISABIO-79/2020|EPI ISL 425203|B.1|Spain|2020-03-20	0.0002350491	Europe
Europe|hCoV-19/England/200990723/2020|EPI ISL 414012|B.1.1|United Kingdom|2020-02-27	Europe|hCoV-19/Spain/VC-FISABIO-79/2020|EPI ISL 425203|B.1|Spain|2020-03-20	0.0004030380	Europe
Europe|hCoV-19/Sweden/20-04631/2020|EPI ISL 430847|B.4|Sweden|2020-02-27	Europe|hCoV-19/Spain/VC-FISABIO-79/2020|EPI ISL 425203|B.1|Spain|2020-03-20	0.0006382716	Europe
Europe|hCoV-19/Wales/PHW1/2020|EPI ISL 413555|B.1.5|United Kingdom|2020-02-27	Europe|hCoV-19/Spain/VC-FISABIO-79/2020|EPI ISL 425203|B.1|Spain|2020-03-20	0.0002686395	Europe
Europe|hCoV-19/Switzerland/GR-HUG-2988/2020|EPI ISL 415698|B.1.1|Switzerland|2020-02-27	Europe|hCoV-19/Spain/VC-FISABIO-79/2020|EPI ISL 425203|B.1|Spain|2020-03-20	0.0004030276	Europe
Europe|hCoV-19/England/200990660/2020|EPI ISL 414523|B.1.98|United Kingdom|2020-02-27	Europe|hCoV-19/Spain/VC-FISABIO-79/2020|EPI ISL 425203|B.1|Spain|2020-03-20	0.0003022251	Europe
Europe|hCoV-19/Switzerland/AG-SNRCI-29940361/2020|EPI ISL 413999|B.1.5|Switzerland|2020-02-27	Europe|hCoV-19/Spain/VC-FISABIO-79/2020|EPI ISL 425203|B.1|Spain|2020-03-20	0.0003358292	Europe
Europe|hCoV-19/Italy/LOM-INMI-BG-11639/2020|EPI ISL 460080|B.1.1|Italy|2020-02-28	Europe|hCoV-19/Spain/VC-FISABIO-79/2020|EPI ISL 425203|B.1|Spain|2020-03-20	0.0004030380	Europe
Europe|hCoV-19/France/HDF-1645/2020|EPI ISL 418220|B.1|France|2020-02-28	Europe|hCoV-19/Spain/VC-FISABIO-79/2020|EPI ISL 425203|B.1|Spain|2020-03-20	0.0003358264	Europe
Europe|hCoV-19/Italy/LOM-INMI-11951/2020|EPI ISL 460092|B.1.5|Italy|2020-02-28	Europe|hCoV-19/Spain/VC-FISABIO-79/2020|EPI ISL 425203|B.1|Spain|2020-03-20	0.0002350491	Europe
Europe|hCoV-19/Austria/CeMM0146/2020|EPI ISL 437994|B.1.1|Austria|2020-02-28	Europe|hCoV-19/Spain/VC-FISABIO-79/2020|EPI ISL 425203|B.1|Spain|2020-03-20	0.0004030380	Europe
Europe|hCoV-19/Sweden/20-04850/2020|EPI ISL 475545|B.4|Sweden|2020-02-28	Europe|hCoV-19/Spain/VC-FISABIO-79/2020|EPI ISL 425203|B.1|Spain|2020-03-20	0.0006046409	Europe
Europe|hCoV-19/Netherlands/NoordHolland 10002/2020|EPI ISL 454751|B.1.1|Netherlands|2020-02-28	Europe|hCoV-19/Spain/VC-FISABIO-79/2020|EPI ISL 425203|B.1|Spain|2020-03-20	0.0005374707	Europe
Europe|hCoV-19/Spain/AN-ISCIII-201257/2020|EPI ISL 455314|B|Spain|2020-02-28	Europe|hCoV-19/Spain/VC-FISABIO-79/2020|EPI ISL 425203|B.1|Spain|2020-03-20	0.0007055090	Europe
Europe|hCoV-19/Spain/EX-ISCIII-201248/2020|EPI ISL 539558|B|Spain|2020-02-28	Europe|hCoV-19/Spain/VC-FISABIO-79/2020|EPI ISL 425203|B.1|Spain|2020-03-20	0.0007054181	Europe
Europe|hCoV-19/Denmark/SSI-02/2020|EPI ISL 416143|B.1.5|Denmark|2020-02-28	Europe|hCoV-19/Spain/VC-FISABIO-79/2020|EPI ISL 425203|B.1|Spain|2020-03-20	0.0003022381	Europe
Europe|hCoV-19/England/20099071804/2020|EPI ISL 464219|B.1|United Kingdom|2020-02-28	Europe|hCoV-19/Spain/VC-FISABIO-79/2020|EPI ISL 425203|B.1|Spain|2020-03-20	0.0003022329	Europe
Europe|hCoV-19/Italy/LOM-INMI-11550/2020|EPI ISL 460090|B.1.5|Italy|2020-02-28	Europe|hCoV-19/Spain/VC-FISABIO-79/2020|EPI ISL 425203|B.1|Spain|2020-03-20	0.0003022251	Europe
Europe|hCoV-19/Austria/CeMM0401/2020|EPI ISL 475836|B.1.1|Austria|2020-02-28	Europe|hCoV-19/Spain/VC-FISABIO-79/2020|EPI ISL 425203|B.1|Spain|2020-03-20	0.0004366327	Europe
Europe|hCoV-19/Italy/LOM-INMI-BS-12256/2020|EPI ISL 460084|B.1.5|Italy|2020-02-29	Europe|hCoV-19/Spain/VC-FISABIO-79/2020|EPI ISL 425203|B.1|Spain|2020-03-20	0.0002350491	Europe
Europe|hCoV-19/Spain/PV-ISCIII-201385/2020|EPI ISL 455350|A.2|Spain|2020-02-29	Europe|hCoV-19/Spain/VC-FISABIO-79/2020|EPI ISL 425203|B.1|Spain|2020-03-20	0.0008736824	Europe
Europe|hCoV-19/England/20099068604/2020|EPI ISL 464212|B.4|United Kingdom|2020-02-29	Europe|hCoV-19/Spain/VC-FISABIO-79/2020|EPI ISL 425203|B.1|Spain|2020-03-20	0.0007055331	Europe
Europe|hCoV-19/Greece/127 HPI/2020|EPI ISL 430469|B.1.5|Greece|2020-02-29	Europe|hCoV-19/Spain/VC-FISABIO-79/2020|EPI ISL 425203|B.1|Spain|2020-03-20	0.0002686395	Europe
Europe|hCoV-19/France/HDF-1684/2020|EPI ISL 414626|B.1|France|2020-02-29	Europe|hCoV-19/Spain/VC-FISABIO-79/2020|EPI ISL 425203|B.1|Spain|2020-03-20	0.0003358264	Europe
Europe|hCoV-19/Switzerland/ZH-UZH-1000477797/2020|EPI ISL 413023|B.1.1|Switzerland|2020-02-29	Europe|hCoV-19/Spain/VC-FISABIO-79/2020|EPI ISL 425203|B.1|Spain|2020-03-20	0.0004366402	Europe
Europe|hCoV-19/Switzerland/GE-HUG-VD0503/2020|EPI ISL 415459|B.1.1|Switzerland|2020-02-29	Europe|hCoV-19/Spain/VC-FISABIO-79/2020|EPI ISL 425203|B.1|Spain|2020-03-20	0.0004030449	Europe
Europe|hCoV-19/Norway/1493/2020|EPI ISL 417488|B|Norway|2020-02-29	Europe|hCoV-19/Spain/VC-FISABIO-79/2020|EPI ISL 425203|B.1|Spain|2020-03-20	0.0005038433	Europe
Europe|hCoV-19/Switzerland/AG-HUG-7120/2020|EPI ISL 415457|B.1.1|Switzerland|2020-02-29	Europe|hCoV-19/Spain/VC-FISABIO-79/2020|EPI ISL 425203|B.1|Spain|2020-03-20	0.0004030276	Europe
Europe|hCoV-19/Belgium/BA-02291/2020|EPI ISL 415159|B.1|Belgium|2020-02-29	Europe|hCoV-19/Spain/VC-FISABIO-79/2020|EPI ISL 425203|B.1|Spain|2020-03-20	0.0003694160	Europe
Europe|hCoV-19/Czech Republic/ChVir1630/2020|EPI ISL 416742|B.1.5|Czech Republic|2020-02-29	Europe|hCoV-19/Spain/VC-FISABIO-79/2020|EPI ISL 425203|B.1|Spain|2020-03-20	0.0002686395	Europe
Europe|hCoV-19/England/20099069504/2020|EPI ISL 464215|B.1.98|United Kingdom|2020-02-29	Europe|hCoV-19/Spain/VC-FISABIO-79/2020|EPI ISL 425203|B.1|Spain|2020-03-20	0.0003022251	Europe
Europe|hCoV-19/Belgium/SH-03014/2020|EPI ISL 415156|B.1.5|Belgium|2020-03-01	Europe|hCoV-19/Spain/VC-FISABIO-79/2020|EPI ISL 425203|B.1|Spain|2020-03-20	0.0003022381	Europe
Europe|hCoV-19/France/BRE-2334/2020|EPI ISL 416503|B|France|2020-03-01	Europe|hCoV-19/Spain/VC-FISABIO-79/2020|EPI ISL 425203|B.1|Spain|2020-03-20	0.0005710587	Europe
Europe|hCoV-19/Switzerland/VD-SNRCI-29965615/2020|EPI ISL 414023|B.1.1|Switzerland|2020-03-01	Europe|hCoV-19/Spain/VC-FISABIO-79/2020|EPI ISL 425203|B.1|Spain|2020-03-20	0.0004030449	Europe
Europe|hCoV-19/Italy/FVG-ICGEB-S1/2020|EPI ISL 417418|B.1.5|Italy|2020-03-01	Europe|hCoV-19/Spain/VC-FISABIO-79/2020|EPI ISL 425203|B.1|Spain|2020-03-20	0.0002686395	Europe
Europe|hCoV-19/Switzerland/SZ-HUG-1417/2020|EPI ISL 415702|B.1.1|Switzerland|2020-03-02	Europe|hCoV-19/Spain/VC-FISABIO-79/2020|EPI ISL 425203|B.1|Spain|2020-03-20	0.0004366403	Europe
Europe|hCoV-19/Switzerland/BS-HUG-0914/2020|EPI ISL 415701|B.1.1|Switzerland|2020-03-02	Europe|hCoV-19/Spain/VC-FISABIO-79/2020|EPI ISL 425203|B.1|Spain|2020-03-20	0.0004030276	Europe
Europe|hCoV-19/Belgium/DB-03023/2020|EPI ISL 416470|B.1|Belgium|2020-03-02	Europe|hCoV-19/Spain/VC-FISABIO-79/2020|EPI ISL 425203|B.1|Spain|2020-03-20	0.0004030000	Europe
Europe|hCoV-19/Sweden/20-50052/2020|EPI ISL 454868|B.1.1|Sweden|2020-03-02	Europe|hCoV-19/Spain/VC-FISABIO-79/2020|EPI ISL 425203|B.1|Spain|2020-03-20	0.0003694350	Europe
Europe|hCoV-19/Sweden/20-50104/2020|EPI ISL 454880|B.1.5|Sweden|2020-03-03	Europe|hCoV-19/Spain/VC-FISABIO-79/2020|EPI ISL 425203|B.1|Spain|2020-03-20	0.0002686395	Europe
Europe|hCoV-19/Denmark/SSI-101/2020|EPI ISL 415646|B.1|Denmark|2020-03-03	Europe|hCoV-19/Spain/VC-FISABIO-79/2020|EPI ISL 425203|B.1|Spain|2020-03-20	0.0003358264	Europe
Europe|hCoV-19/Sweden/20-50105/2020|EPI ISL 455855|B.1|Sweden|2020-03-03	Europe|hCoV-19/Spain/VC-FISABIO-79/2020|EPI ISL 425203|B.1|Spain|2020-03-20	0.0003022251	Europe
Europe|hCoV-19/Switzerland/ZH-UZH-1000478309/2020|EPI ISL 524477|B.1.1|Switzerland|2020-03-03	Europe|hCoV-19/Spain/VC-FISABIO-79/2020|EPI ISL 425203|B.1|Spain|2020-03-20	0.0003694350	Europe
Europe|hCoV-19/Austria/CeMM0157/2020|EPI ISL 438003|B.1.1|Austria|2020-03-04	Europe|hCoV-19/Spain/VC-FISABIO-79/2020|EPI ISL 425203|B.1|Spain|2020-03-20	0.0004030380	Europe
Europe|hCoV-19/France/NOR-N2223/2020|EPI ISL 416494|B.1.5|France|2020-03-04	Europe|hCoV-19/Spain/VC-FISABIO-79/2020|EPI ISL 425203|B.1|Spain|2020-03-20	0.0003022329	Europe
Europe|hCoV-19/Spain/AR-ISCIII-201664/2020|EPI ISL 539505|B|Spain|2020-03-04	Europe|hCoV-19/Spain/VC-FISABIO-79/2020|EPI ISL 425203|B.1|Spain|2020-03-20	0.0004702247	Europe
Europe|hCoV-19/France/HDF-1995/2020|EPI ISL 414638|B.1|France|2020-03-04	Europe|hCoV-19/Spain/VC-FISABIO-79/2020|EPI ISL 425203|B.1|Spain|2020-03-20	0.0003694160	Europe
Europe|hCoV-19/Sweden/20-08089/2020|EPI ISL 469079|B.1.1|Sweden|2020-03-05	Europe|hCoV-19/Spain/VC-FISABIO-79/2020|EPI ISL 425203|B.1|Spain|2020-03-20	0.0004702489	Europe
Europe|hCoV-19/Austria/CeMM0161/2020|EPI ISL 438007|B.1.1|Austria|2020-03-05	Europe|hCoV-19/Spain/VC-FISABIO-79/2020|EPI ISL 425203|B.1|Spain|2020-03-20	0.0004702489	Europe
Europe|hCoV-19/Sweden/20-08084/2020|EPI ISL 454458|B.1.1|Sweden|2020-03-05	Europe|hCoV-19/Spain/VC-FISABIO-79/2020|EPI ISL 425203|B.1|Spain|2020-03-20	0.0004030276	Europe
Europe|hCoV-19/Scotland/CVR76/2020|EPI ISL 425806|B.1.5|United Kingdom|2020-03-05	Europe|hCoV-19/Spain/VC-FISABIO-79/2020|EPI ISL 425203|B.1|Spain|2020-03-20	0.0003022329	Europe
Europe|hCoV-19/Sweden/20-08093/2020|EPI ISL 454465|B.1|Sweden|2020-03-06	Europe|hCoV-19/Spain/VC-FISABIO-79/2020|EPI ISL 425203|B.1|Spain|2020-03-20	0.0004030000	Europe
Europe|hCoV-19/England/20109093606/2020|EPI ISL 417285|B|United Kingdom|2020-03-06	Europe|hCoV-19/Spain/VC-FISABIO-79/2020|EPI ISL 425203|B.1|Spain|2020-03-20	0.0005710818	Europe
Europe|hCoV-19/Sweden/20-08096/2020|EPI ISL 454468|B.1.1|Sweden|2020-03-06	Europe|hCoV-19/Spain/VC-FISABIO-79/2020|EPI ISL 425203|B.1|Spain|2020-03-20	0.0004366402	Europe
Europe|hCoV-19/England/SHEF-BFCEE/2020|EPI ISL 416733|B.39|United Kingdom|2020-03-07	Europe|hCoV-19/Spain/VC-FISABIO-79/2020|EPI ISL 425203|B.1|Spain|2020-03-20	0.0006046359	Europe
Europe|hCoV-19/Sweden/20-50238/2020|EPI ISL 455880|B.1.1|Sweden|2020-03-07	Europe|hCoV-19/Spain/VC-FISABIO-79/2020|EPI ISL 425203|B.1|Spain|2020-03-20	0.0005038476	Europe
Europe|hCoV-19/Sweden/20-50220/2020|EPI ISL 454890|B.1.1|Sweden|2020-03-07	Europe|hCoV-19/Spain/VC-FISABIO-79/2020|EPI ISL 425203|B.1|Spain|2020-03-20	0.0004366215	Europe
Europe|hCoV-19/Austria/CeMM0168/2020|EPI ISL 438013|B.1.1|Austria|2020-03-07	Europe|hCoV-19/Spain/VC-FISABIO-79/2020|EPI ISL 425203|B.1|Spain|2020-03-20	0.0004030380	Europe
Europe|hCoV-19/Denmark/ALAB-SSI-138/2020|EPI ISL 437650|B.1|Denmark|2020-03-08	Europe|hCoV-19/Spain/VC-FISABIO-79/2020|EPI ISL 425203|B.1|Spain|2020-03-20	0.0004366290	Europe
Europe|hCoV-19/Ireland/CO-NVRL-22361/2020|EPI ISL 418580|B.1.1|Ireland|2020-03-08	Europe|hCoV-19/Spain/VC-FISABIO-79/2020|EPI ISL 425203|B.1|Spain|2020-03-20	0.0004366439	Europe
Europe|hCoV-19/Sweden/20-08179/2020|EPI ISL 455845|B.1|Sweden|2020-03-08	Europe|hCoV-19/Spain/VC-FISABIO-79/2020|EPI ISL 425203|B.1|Spain|2020-03-20	0.0003694319	Europe
Europe|hCoV-19/Austria/CeMM0176/2020|EPI ISL 438019|B.1.1|Austria|2020-03-08	Europe|hCoV-19/Spain/VC-FISABIO-79/2020|EPI ISL 425203|B.1|Spain|2020-03-20	0.0004030380	Europe
Europe|hCoV-19/Iceland/82/2020|EPI ISL 417867|B.1.1|Iceland|2020-03-09	Europe|hCoV-19/Spain/VC-FISABIO-79/2020|EPI ISL 425203|B.1|Spain|2020-03-20	0.0004366215	Europe
Europe|hCoV-19/England/201160912/2020|EPI ISL 464807|B|United Kingdom|2020-03-09	Europe|hCoV-19/Spain/VC-FISABIO-79/2020|EPI ISL 425203|B.1|Spain|2020-03-20	0.0006046463	Europe
Europe|hCoV-19/Spain/GA-ISCIII-201794/2020|EPI ISL 539563|A.2|Spain|2020-03-09	Europe|hCoV-19/Spain/VC-FISABIO-79/2020|EPI ISL 425203|B.1|Spain|2020-03-20	0.0006429370	Europe
Europe|hCoV-19/Denmark/ALAB-SSI-1268/2020|EPI ISL 444838|B.1|Denmark|2020-03-09	Europe|hCoV-19/Spain/VC-FISABIO-79/2020|EPI ISL 425203|B.1|Spain|2020-03-20	0.0003694160	Europe
Europe|hCoV-19/Northern Ireland/NIRE-1023D7/2020|EPI ISL 441410|B.1.1|United Kingdom|2020-03-10	Europe|hCoV-19/Spain/VC-FISABIO-79/2020|EPI ISL 425203|B.1|Spain|2020-03-20	0.0003694350	Europe
Europe|hCoV-19/Sweden/20-50234/2020|EPI ISL 429157|B.1.1|Sweden|2020-03-10	Europe|hCoV-19/Spain/VC-FISABIO-79/2020|EPI ISL 425203|B.1|Spain|2020-03-20	0.0004030449	Europe
Europe|hCoV-19/Netherlands/GE-RIVM-10095/2020|EPI ISL 547461|B.1|Netherlands|2020-03-10	Europe|hCoV-19/Spain/VC-FISABIO-79/2020|EPI ISL 425203|B.1|Spain|2020-03-20	0.0003022381	Europe
Europe|hCoV-19/Sweden/20-08129/2020|EPI ISL 454444|B.1.1|Sweden|2020-03-10	Europe|hCoV-19/Spain/VC-FISABIO-79/2020|EPI ISL 425203|B.1|Spain|2020-03-20	0.0004366215	Europe
Europe|hCoV-19/Germany/NW-HHU-14/2020|EPI ISL 417459|B.3|Germany|2020-03-11	Europe|hCoV-19/Spain/VC-FISABIO-79/2020|EPI ISL 425203|B.1|Spain|2020-03-20	0.0004702085	Europe
Europe|hCoV-19/Greece/251 32400/2020|EPI ISL 437901|B.1.1|Greece|2020-03-11	Europe|hCoV-19/Spain/VC-FISABIO-79/2020|EPI ISL 425203|B.1|Spain|2020-03-20	0.0004030380	Europe
Europe|hCoV-19/England/201161462/2020|EPI ISL 464843|B.1.5|United Kingdom|2020-03-11	Europe|hCoV-19/Spain/VC-FISABIO-79/2020|EPI ISL 425203|B.1|Spain|2020-03-20	0.0002686441	Europe
Europe|hCoV-19/Scotland/CVR29/2020|EPI ISL 425758|B.1|United Kingdom|2020-03-11	Europe|hCoV-19/Spain/VC-FISABIO-79/2020|EPI ISL 425203|B.1|Spain|2020-03-20	0.0004030346	Europe
Europe|hCoV-19/France/GES-2720/2020|EPI ISL 420039|B.1.5|France|2020-03-12	Europe|hCoV-19/Spain/VC-FISABIO-79/2020|EPI ISL 425203|B.1|Spain|2020-03-20	0.0003022251	Europe
Europe|hCoV-19/Spain/AN-IBV-006080/2020|EPI ISL 510424|B.1.5|Spain|2020-03-12	Europe|hCoV-19/Spain/VC-FISABIO-79/2020|EPI ISL 425203|B.1|Spain|2020-03-20	0.0003022329	Europe
Europe|hCoV-19/England/201180001/2020|EPI ISL 464874|B.1.5|United Kingdom|2020-03-12	Europe|hCoV-19/Spain/VC-FISABIO-79/2020|EPI ISL 425203|B.1|Spain|2020-03-20	0.0003022251	Europe
Europe|hCoV-19/Netherlands/Utrecht 10038/2020|EPI ISL 454787|B.1.1.1|Netherlands|2020-03-12	Europe|hCoV-19/Spain/VC-FISABIO-79/2020|EPI ISL 425203|B.1|Spain|2020-03-20	0.0005374384	Europe
Europe|hCoV-19/Switzerland/BS-UHB-42189866/2020|EPI ISL 528055|B|Switzerland|2020-03-13	Europe|hCoV-19/Spain/VC-FISABIO-79/2020|EPI ISL 425203|B.1|Spain|2020-03-20	0.0004029999	Europe
Europe|hCoV-19/England/LOND-1260476/2020|EPI ISL 524665|A.2|United Kingdom|2020-03-13	Europe|hCoV-19/Spain/VC-FISABIO-79/2020|EPI ISL 425203|B.1|Spain|2020-03-20	0.0006382224	Europe
Europe|hCoV-19/Moldova/ChVir7768/2020|EPI ISL 523960|B.1.5|Moldova|2020-03-13	Europe|hCoV-19/Spain/VC-FISABIO-79/2020|EPI ISL 425203|B.1|Spain|2020-03-20	0.0003022381	Europe
Europe|hCoV-19/Scotland/CVR20/2020|EPI ISL 425730|B|United Kingdom|2020-03-13	Europe|hCoV-19/Spain/VC-FISABIO-79/2020|EPI ISL 425203|B.1|Spain|2020-03-20	0.0004029999	Europe
Europe|hCoV-19/Switzerland/GE-SNRCI-6852/2020|EPI ISL 548180|B.1.5|Switzerland|2020-03-14	Europe|hCoV-19/Spain/VC-FISABIO-79/2020|EPI ISL 425203|B.1|Spain|2020-03-20	0.0002686326	Europe
Europe|hCoV-19/France/ARA-08938/2020|EPI ISL 508876|B.1|France|2020-03-14	Europe|hCoV-19/Spain/VC-FISABIO-79/2020|EPI ISL 425203|B.1|Spain|2020-03-20	0.0003358264	Europe
Europe|hCoV-19/England/20119031304/2020|EPI ISL 465043|B.1|United Kingdom|2020-03-14	Europe|hCoV-19/Spain/VC-FISABIO-79/2020|EPI ISL 425203|B.1|Spain|2020-03-20	0.0003022251	Europe
Europe|hCoV-19/Switzerland/BS-UHB-42190622/2020|EPI ISL 528074|B.1|Switzerland|2020-03-14	Europe|hCoV-19/Spain/VC-FISABIO-79/2020|EPI ISL 425203|B.1|Spain|2020-03-20	0.0004029896	Europe
Europe|hCoV-19/Luxembourg/LNS0366116/2020|EPI ISL 419564|B.1.94|Luxembourg|2020-03-15	Europe|hCoV-19/Spain/VC-FISABIO-79/2020|EPI ISL 425203|B.1|Spain|2020-03-20	0.0003694255	Europe
Europe|hCoV-19/Spain/PV-IBV-001500/2020|EPI ISL 467152|B.1.5|Spain|2020-03-15	Europe|hCoV-19/Spain/VC-FISABIO-79/2020|EPI ISL 425203|B.1|Spain|2020-03-20	0.0003022381	Europe
Europe|hCoV-19/Switzerland/ZH-UZH-1000482983/2020|EPI ISL 508865|B.1|Switzerland|2020-03-15	Europe|hCoV-19/Spain/VC-FISABIO-79/2020|EPI ISL 425203|B.1|Spain|2020-03-20	0.0003358120	Europe
Europe|hCoV-19/England/LOND-124D0A8/2020|EPI ISL 507052|B.1.1|United Kingdom|2020-03-15	Europe|hCoV-19/Spain/VC-FISABIO-79/2020|EPI ISL 425203|B.1|Spain|2020-03-20	0.0004030276	Europe
Europe|hCoV-19/Switzerland/BS-UHB-42193780/2020|EPI ISL 528151|B.1.1|Switzerland|2020-03-16	Europe|hCoV-19/Spain/VC-FISABIO-79/2020|EPI ISL 425203|B.1|Spain|2020-03-20	0.0004366215	Europe
Europe|hCoV-19/Austria/CeMM0221/2020|EPI ISL 438055|B.1.5|Austria|2020-03-16	Europe|hCoV-19/Spain/VC-FISABIO-79/2020|EPI ISL 425203|B.1|Spain|2020-03-20	0.0002686441	Europe
Europe|hCoV-19/Spain/CT-IBV-003167/2020|EPI ISL 510263|B.1|Spain|2020-03-16	Europe|hCoV-19/Spain/VC-FISABIO-79/2020|EPI ISL 425203|B.1|Spain|2020-03-20	0.0003022303	Europe
Europe|hCoV-19/Spain/PV-IBV-001455/2020|EPI ISL 467145|B.1|Spain|2020-03-17	Europe|hCoV-19/Spain/VC-FISABIO-79/2020|EPI ISL 425203|B.1|Spain|2020-03-20	0.0003694066	Europe
Europe|hCoV-19/France/GES-2843/2020|EPI ISL 420045|B.1|France|2020-03-17	Europe|hCoV-19/Spain/VC-FISABIO-79/2020|EPI ISL 425203|B.1|Spain|2020-03-20	0.0004702127	Europe
Europe|hCoV-19/Luxembourg/LNS2299410/2020|EPI ISL 421745|B.1|Luxembourg|2020-03-17	Europe|hCoV-19/Spain/VC-FISABIO-79/2020|EPI ISL 425203|B.1|Spain|2020-03-20	0.0003358120	Europe
Europe|hCoV-19/Luxembourg/LNS3404815/2020|EPI ISL 421738|B.1|Luxembourg|2020-03-17	Europe|hCoV-19/Spain/VC-FISABIO-79/2020|EPI ISL 425203|B.1|Spain|2020-03-20	0.0004030173	Europe
Europe|hCoV-19/England/NORT-281797/2020|EPI ISL 488818|B.1.1|United Kingdom|2020-03-18	Europe|hCoV-19/Spain/VC-FISABIO-79/2020|EPI ISL 425203|B.1|Spain|2020-03-20	0.0004030449	Europe
Europe|hCoV-19/Poland/Wro-02/2020|EPI ISL 437625|A.2|Poland|2020-03-18	Europe|hCoV-19/Spain/VC-FISABIO-79/2020|EPI ISL 425203|B.1|Spain|2020-03-20	0.0006382224	Europe
Europe|hCoV-19/Luxembourg/LNS0158952/2020|EPI ISL 417534|B.1|Luxembourg|2020-03-18	Europe|hCoV-19/Spain/VC-FISABIO-79/2020|EPI ISL 425203|B.1|Spain|2020-03-20	0.0003694160	Europe
Europe|hCoV-19/Iceland/310/2020|EPI ISL 417639|B.1.5|Iceland|2020-03-18	Europe|hCoV-19/Spain/VC-FISABIO-79/2020|EPI ISL 425203|B.1|Spain|2020-03-20	0.0003022433	Europe
Europe|hCoV-19/Germany/BY-UHR-3ZK/2020|EPI ISL 513300|B.1|Germany|2020-03-19	Europe|hCoV-19/Spain/VC-FISABIO-79/2020|EPI ISL 425203|B.1|Spain|2020-03-20	0.0003358264	Europe
Europe|hCoV-19/England/EKHU-260EF54/2020|EPI ISL 501614|B.1|United Kingdom|2020-03-19	Europe|hCoV-19/Spain/VC-FISABIO-79/2020|EPI ISL 425203|B.1|Spain|2020-03-20	0.0003022381	Europe
Europe|hCoV-19/Luxembourg/LNS9984061/2020|EPI ISL 429724|B.1.5|Luxembourg|2020-03-19	Europe|hCoV-19/Spain/VC-FISABIO-79/2020|EPI ISL 425203|B.1|Spain|2020-03-20	0.0004030000	Europe
Europe|hCoV-19/England/20128000604/2020|EPI ISL 423918|A.2|United Kingdom|2020-03-19	Europe|hCoV-19/Spain/VC-FISABIO-79/2020|EPI ISL 425203|B.1|Spain|2020-03-20	0.0007390679	Europe
Europe|hCoV-19/England/LEED-2A8633/2020|EPI ISL 539131|B.1.1|United Kingdom|2020-03-20	Europe|hCoV-19/Spain/VC-FISABIO-79/2020|EPI ISL 425203|B.1|Spain|2020-03-20	0.0004030449	Europe
Europe|hCoV-19/France/IDF-3163/2020|EPI ISL 420058|B.1.356|France|2020-03-20	Europe|hCoV-19/Spain/VC-FISABIO-79/2020|EPI ISL 425203|B.1|Spain|2020-03-20	0.0004030069	Europe
Europe|hCoV-19/France/IDF-0372/2020|EPI ISL 406596|B|France|2020-01-23	Europe|hCoV-19/Scotland/CVR278/2020|EPI ISL 433279|B.40|United Kingdom|2020-03-20	0.0002014858	Europe
Europe|hCoV-19/France/IDF-0373/2020|EPI ISL 406597|B|France|2020-01-23	Europe|hCoV-19/Scotland/CVR278/2020|EPI ISL 433279|B.40|United Kingdom|2020-03-20	0.0002015400	Europe
Europe|hCoV-19/France/IDF-0386-islP1/2020|EPI ISL 411219|B|France|2020-01-28	Europe|hCoV-19/Scotland/CVR278/2020|EPI ISL 433279|B.40|United Kingdom|2020-03-20	0.0002014858	Europe
Europe|hCoV-19/Germany/BY-ChVir-929/2020|EPI ISL 406862|B.1|Germany|2020-01-28	Europe|hCoV-19/Scotland/CVR278/2020|EPI ISL 433279|B.40|United Kingdom|2020-03-20	0.0003022536	Europe
Europe|hCoV-19/England/02/2020|EPI ISL 407073|B|United Kingdom|2020-01-29	Europe|hCoV-19/Scotland/CVR278/2020|EPI ISL 433279|B.40|United Kingdom|2020-03-20	0.0003694509	Europe
Europe|hCoV-19/France/IDF-0626/2020|EPI ISL 408431|B|France|2020-01-29	Europe|hCoV-19/Scotland/CVR278/2020|EPI ISL 433279|B.40|United Kingdom|2020-03-20	0.0002350712	Europe
Europe|hCoV-19/France/IDF-0515/2020|EPI ISL 408430|B|France|2020-01-29	Europe|hCoV-19/Scotland/CVR278/2020|EPI ISL 433279|B.40|United Kingdom|2020-03-20	0.0002350611	Europe
Europe|hCoV-19/Italy/LAZ-INMI-SPL1/2020|EPI ISL 412974|B|Italy|2020-01-29	Europe|hCoV-19/Scotland/CVR278/2020|EPI ISL 433279|B.40|United Kingdom|2020-03-20	0.0001343073	Europe
Europe|hCoV-19/Italy/LAZ-INMI1-cs/2020|EPI ISL 410546|B|Italy|2020-01-29	Europe|hCoV-19/Scotland/CVR278/2020|EPI ISL 433279|B.40|United Kingdom|2020-03-20	0.0001343163	Europe
Europe|hCoV-19/Germany/BY-ChVir-1019/2020|EPI ISL 450199|B.1|Germany|2020-01-29	Europe|hCoV-19/Scotland/CVR278/2020|EPI ISL 433279|B.40|United Kingdom|2020-03-20	0.0003358636	Europe
Europe|hCoV-19/Italy/LAZ-INMI1-isl/2020|EPI ISL 410545|B|Italy|2020-01-29	Europe|hCoV-19/Scotland/CVR278/2020|EPI ISL 433279|B.40|United Kingdom|2020-03-20	0.0001679001	Europe
Europe|hCoV-19/England/01/2020|EPI ISL 407071|B|United Kingdom|2020-01-29	Europe|hCoV-19/Scotland/CVR278/2020|EPI ISL 433279|B.40|United Kingdom|2020-03-20	0.0003358607	Europe
Europe|hCoV-19/Finland/1/2020|EPI ISL 407079|B|Finland|2020-01-29	Europe|hCoV-19/Scotland/CVR278/2020|EPI ISL 433279|B.40|United Kingdom|2020-03-20	0.0002025949	Europe
Europe|hCoV-19/Germany/BY-ChVir-1017/2020|EPI ISL 450209|B.1|Germany|2020-01-30	Europe|hCoV-19/Scotland/CVR278/2020|EPI ISL 433279|B.40|United Kingdom|2020-03-20	0.0003022536	Europe
Europe|hCoV-19/Italy/LAZ-INMI2-N/2020|EPI ISL 451302|B|Italy|2020-01-30	Europe|hCoV-19/Scotland/CVR278/2020|EPI ISL 433279|B.40|United Kingdom|2020-03-20	0.0001343073	Europe
Europe|hCoV-19/Sweden/20-02114/2020|EPI ISL 476139|B|Sweden|2020-01-31	Europe|hCoV-19/Scotland/CVR278/2020|EPI ISL 433279|B.40|United Kingdom|2020-03-20	0.0002350672	Europe
Europe|hCoV-19/Germany/BY-ChVir-1433/2020|EPI ISL 450205|B.1|Germany|2020-01	Europe|hCoV-19/Scotland/CVR278/2020|EPI ISL 433279|B.40|United Kingdom|2020-03-20	0.0003694445	Europe
Europe|hCoV-19/Germany/BY-ChVir-1247/2020|EPI ISL 450201|B.1|Germany|2020-01	Europe|hCoV-19/Scotland/CVR278/2020|EPI ISL 433279|B.40|United Kingdom|2020-03-20	0.0003358523	Europe
Europe|hCoV-19/Germany/BY-ChVir-1289/2020|EPI ISL 450203|B.1|Germany|2020-02-01	Europe|hCoV-19/Scotland/CVR278/2020|EPI ISL 433279|B.40|United Kingdom|2020-03-20	0.0003358523	Europe
Europe|hCoV-19/France/IDF-0571/2020|EPI ISL 411218|B|France|2020-02-02	Europe|hCoV-19/Scotland/CVR278/2020|EPI ISL 433279|B.40|United Kingdom|2020-03-20	0.0002350611	Europe
Europe|hCoV-19/Germany/BY-ChVir-1356/2020|EPI ISL 450204|B.1|Germany|2020-02-03	Europe|hCoV-19/Scotland/CVR278/2020|EPI ISL 433279|B.40|United Kingdom|2020-03-20	0.0003358523	Europe
Europe|hCoV-19/Italy/LAZ-INMI2-B/2020|EPI ISL 451301|B|Italy|2020-02-03	Europe|hCoV-19/Scotland/CVR278/2020|EPI ISL 433279|B.40|United Kingdom|2020-03-20	0.0001343073	Europe
Europe|hCoV-19/Belgium/GHB-03021/2020|EPI ISL 407976|A|Belgium|2020-02-03	Europe|hCoV-19/Scotland/CVR278/2020|EPI ISL 433279|B.40|United Kingdom|2020-03-20	0.0002686579	Europe
Europe|hCoV-19/Italy/LAZ-INMI1-N/2020|EPI ISL 451300|B|Italy|2020-02-03	Europe|hCoV-19/Scotland/CVR278/2020|EPI ISL 433279|B.40|United Kingdom|2020-03-20	0.0001678945	Europe
Europe|hCoV-19/England/201040021/2020|EPI ISL 464302|B.1.98|United Kingdom|2020-02-03	Europe|hCoV-19/Scotland/CVR278/2020|EPI ISL 433279|B.40|United Kingdom|2020-03-20	0.0003715316	Europe
Europe|hCoV-19/England/201040024/2020|EPI ISL 464304|B.1.98|United Kingdom|2020-02-03	Europe|hCoV-19/Scotland/CVR278/2020|EPI ISL 433279|B.40|United Kingdom|2020-03-20	0.0003758611	Europe
Europe|hCoV-19/England/201040023/2020|EPI ISL 464303|B.1.5|United Kingdom|2020-02-03	Europe|hCoV-19/Scotland/CVR278/2020|EPI ISL 433279|B.40|United Kingdom|2020-03-20	0.0002757049	Europe
Europe|hCoV-19/Italy/LAZ-INMI1-B2/2020|EPI ISL 451299|B|Italy|2020-02-04	Europe|hCoV-19/Scotland/CVR278/2020|EPI ISL 433279|B.40|United Kingdom|2020-03-20	0.0002025932	Europe
Europe|hCoV-19/England/200641094/2020|EPI ISL 414040|B|United Kingdom|2020-02-05	Europe|hCoV-19/Scotland/CVR278/2020|EPI ISL 433279|B.40|United Kingdom|2020-03-20	0.0002015196	Europe
Europe|hCoV-19/Sweden/01/2020|EPI ISL 411951|B|Sweden|2020-02-07	Europe|hCoV-19/Scotland/CVR278/2020|EPI ISL 433279|B.40|United Kingdom|2020-03-20	0.0003694698	Europe
Europe|hCoV-19/Germany/BY-ChVir-1482/2020|EPI ISL 450207|B.1|Germany|2020-02-07	Europe|hCoV-19/Scotland/CVR278/2020|EPI ISL 433279|B.40|United Kingdom|2020-03-20	0.0003358523	Europe
Europe|hCoV-19/England/200690306/2020|EPI ISL 414043|B|United Kingdom|2020-02-07	Europe|hCoV-19/Scotland/CVR278/2020|EPI ISL 433279|B.40|United Kingdom|2020-03-20	0.0002015129	Europe
Europe|hCoV-19/Germany/BY-ChVir-1483/2020|EPI ISL 450208|B.1|Germany|2020-02-08	Europe|hCoV-19/Scotland/CVR278/2020|EPI ISL 433279|B.40|United Kingdom|2020-03-20	0.0003358523	Europe
Europe|hCoV-19/France/ARA-739/2020|EPI ISL 410486|B|France|2020-02-08	Europe|hCoV-19/Scotland/CVR278/2020|EPI ISL 433279|B.40|United Kingdom|2020-03-20	0.0002018723	Europe
Europe|hCoV-19/England/200690300/2020|EPI ISL 414042|B|United Kingdom|2020-02-08	Europe|hCoV-19/Scotland/CVR278/2020|EPI ISL 433279|B.40|United Kingdom|2020-03-20	0.0002015129	Europe
Europe|hCoV-19/England/200690245/2020|EPI ISL 414041|B|United Kingdom|2020-02-08	Europe|hCoV-19/Scotland/CVR278/2020|EPI ISL 433279|B.40|United Kingdom|2020-03-20	0.0002015129	Europe
Europe|hCoV-19/England/200690756/2020|EPI ISL 414044|B|United Kingdom|2020-02-08	Europe|hCoV-19/Scotland/CVR278/2020|EPI ISL 433279|B.40|United Kingdom|2020-03-20	0.0002015197	Europe
Europe|hCoV-19/England/09c/2020|EPI ISL 412116|B.40|United Kingdom|2020-02-09	Europe|hCoV-19/Scotland/CVR278/2020|EPI ISL 433279|B.40|United Kingdom|2020-03-20	0.0000335752	Europe
Europe|hCoV-19/England/20072030304/2020|EPI ISL 464168|B.40|United Kingdom|2020-02-09	Europe|hCoV-19/Scotland/CVR278/2020|EPI ISL 433279|B.40|United Kingdom|2020-03-20	0.0000335774	Europe
Europe|hCoV-19/Italy/LAZ-INMI1-B1/2020|EPI ISL 451298|B|Italy|2020-02-12	Europe|hCoV-19/Scotland/CVR278/2020|EPI ISL 433279|B.40|United Kingdom|2020-03-20	0.0001678945	Europe
Europe|hCoV-19/England/20078003804/2020|EPI ISL 464169|B.40|United Kingdom|2020-02-13	Europe|hCoV-19/Scotland/CVR278/2020|EPI ISL 433279|B.40|United Kingdom|2020-03-20	0.0000335774	Europe
Europe|hCoV-19/England/20078004004/2020|EPI ISL 464170|B.40|United Kingdom|2020-02-13	Europe|hCoV-19/Scotland/CVR278/2020|EPI ISL 433279|B.40|United Kingdom|2020-03-20	0.0000342128	Europe
Europe|hCoV-19/England/20079000204/2020|EPI ISL 464171|B.40|United Kingdom|2020-02-14	Europe|hCoV-19/Scotland/CVR278/2020|EPI ISL 433279|B.40|United Kingdom|2020-03-20	0.0000341124	Europe
Europe|hCoV-19/England/20079000404/2020|EPI ISL 464172|B.40|United Kingdom|2020-02-14	Europe|hCoV-19/Scotland/CVR278/2020|EPI ISL 433279|B.40|United Kingdom|2020-03-20	0.0000343067	Europe
Europe|hCoV-19/England/20079022704/2020|EPI ISL 464173|B.40|United Kingdom|2020-02-15	Europe|hCoV-19/Scotland/CVR278/2020|EPI ISL 433279|B.40|United Kingdom|2020-03-20	0.0000339606	Europe
Europe|hCoV-19/England/20079022904/2020|EPI ISL 464174|B.40|United Kingdom|2020-02-15	Europe|hCoV-19/Scotland/CVR278/2020|EPI ISL 433279|B.40|United Kingdom|2020-03-20	0.0000341229	Europe
Europe|hCoV-19/England/20168037604/2020|EPI ISL 466615|B.1.1|United Kingdom|2020-02-16	Europe|hCoV-19/Scotland/CVR278/2020|EPI ISL 433279|B.40|United Kingdom|2020-03-20	0.0005374751	Europe
Europe|hCoV-19/England/20080000104/2020|EPI ISL 464175|B.40|United Kingdom|2020-02-16	Europe|hCoV-19/Scotland/CVR278/2020|EPI ISL 433279|B.40|United Kingdom|2020-03-20	0.0000671511	Europe
Europe|hCoV-19/England/20080000204/2020|EPI ISL 464176|B.40|United Kingdom|2020-02-16	Europe|hCoV-19/Scotland/CVR278/2020|EPI ISL 433279|B.40|United Kingdom|2020-03-20	0.0000678092	Europe
Europe|hCoV-19/England/20080000404/2020|EPI ISL 464177|B.40|United Kingdom|2020-02-16	Europe|hCoV-19/Scotland/CVR278/2020|EPI ISL 433279|B.40|United Kingdom|2020-03-20	0.0000339456	Europe
Europe|hCoV-19/England/20084031204/2020|EPI ISL 464178|B.40|United Kingdom|2020-02-18	Europe|hCoV-19/Scotland/CVR278/2020|EPI ISL 433279|B.40|United Kingdom|2020-03-20	0.0000335989	Europe
Europe|hCoV-19/England/20086030304/2020|EPI ISL 464179|B.40|United Kingdom|2020-02-19	Europe|hCoV-19/Scotland/CVR278/2020|EPI ISL 433279|B.40|United Kingdom|2020-03-20	0.0000340822	Europe
Europe|hCoV-19/Italy/LOM-ASST-CDG1/2020|EPI ISL 412973|B.1.5|Italy|2020-02-20	Europe|hCoV-19/Scotland/CVR278/2020|EPI ISL 433279|B.40|United Kingdom|2020-03-20	0.0003358436	Europe
Europe|hCoV-19/England/20088028304/2020|EPI ISL 464180|B.40|United Kingdom|2020-02-20	Europe|hCoV-19/Scotland/CVR278/2020|EPI ISL 433279|B.40|United Kingdom|2020-03-20	0.0000336430	Europe
Europe|hCoV-19/Italy/LOM-ASST-19/2020|EPI ISL 486656|B.1|Italy|2020-02-20	Europe|hCoV-19/Scotland/CVR278/2020|EPI ISL 433279|B.40|United Kingdom|2020-03-20	0.0003487954	Europe
Europe|hCoV-19/Italy/LOM-INMI-5314-B/2020|EPI ISL 451306|B.1.5|Italy|2020-02-21	Europe|hCoV-19/Scotland/CVR278/2020|EPI ISL 433279|B.40|United Kingdom|2020-03-20	0.0003358438	Europe
Europe|hCoV-19/France/HDF-1465/2020|EPI ISL 418218|B.1|France|2020-02-21	Europe|hCoV-19/Scotland/CVR278/2020|EPI ISL 433279|B.40|United Kingdom|2020-03-20	0.0004031126	Europe
Europe|hCoV-19/Italy/LOM-INMI-BG-5825/2020|EPI ISL 460079|B.1|Italy|2020-02-22	Europe|hCoV-19/Scotland/CVR278/2020|EPI ISL 433279|B.40|United Kingdom|2020-03-20	0.0003694445	Europe
Europe|hCoV-19/Italy/PIE-SLL-MS46/2020|EPI ISL 569867|B.1.5|Italy|2020-02-22	Europe|hCoV-19/Scotland/CVR278/2020|EPI ISL 433279|B.40|United Kingdom|2020-03-20	0.0003694445	Europe
Europe|hCoV-19/Italy/LOM-INMI-5925/2020|EPI ISL 460091|B.1.5|Italy|2020-02-22	Europe|hCoV-19/Scotland/CVR278/2020|EPI ISL 433279|B.40|United Kingdom|2020-03-20	0.0003358437	Europe
Europe|hCoV-19/Italy/LOM-ASST-3/2020|EPI ISL 486659|B.1.5|Italy|2020-02-22	Europe|hCoV-19/Scotland/CVR278/2020|EPI ISL 433279|B.40|United Kingdom|2020-03-20	0.0003358550	Europe
Europe|hCoV-19/Italy/EMR-AMVRC-206/2020|EPI ISL 457699|B.1.5|Italy|2020-02-22	Europe|hCoV-19/Scotland/CVR278/2020|EPI ISL 433279|B.40|United Kingdom|2020-03-20	0.0003361598	Europe
Europe|hCoV-19/Italy/LOM-UniMI-L250/2020|EPI ISL 542222|B.1.5|Italy|2020-02-22	Europe|hCoV-19/Scotland/CVR278/2020|EPI ISL 433279|B.40|United Kingdom|2020-03-20	0.0003717798	Europe
Europe|hCoV-19/Italy/LOM-UniMI-L251/2020|EPI ISL 542223|B.1.5|Italy|2020-02-22	Europe|hCoV-19/Scotland/CVR278/2020|EPI ISL 433279|B.40|United Kingdom|2020-03-20	0.0003379665	Europe
Europe|hCoV-19/Italy/LOM-UniMI-L249/2020|EPI ISL 542221|B.1.5|Italy|2020-02-22	Europe|hCoV-19/Scotland/CVR278/2020|EPI ISL 433279|B.40|United Kingdom|2020-03-20	0.0003717702	Europe
Europe|hCoV-19/Italy/LOM-ASST-4/2020|EPI ISL 486660|B.1.5|Italy|2020-02-23	Europe|hCoV-19/Scotland/CVR278/2020|EPI ISL 433279|B.40|United Kingdom|2020-03-20	0.0003358437	Europe
Europe|hCoV-19/Italy/LOM-UniMI-L253/2020|EPI ISL 542225|B.1.5|Italy|2020-02-23	Europe|hCoV-19/Scotland/CVR278/2020|EPI ISL 433279|B.40|United Kingdom|2020-03-20	0.0003374304	Europe
Europe|hCoV-19/Italy/LOM-UniMI-L257/2020|EPI ISL 542228|B.1|Italy|2020-02-23	Europe|hCoV-19/Scotland/CVR278/2020|EPI ISL 433279|B.40|United Kingdom|2020-03-20	0.0003716793	Europe
Europe|hCoV-19/Italy/LOM-UniMI-L230/2020|EPI ISL 542217|B.1.5|Italy|2020-02-23	Europe|hCoV-19/Scotland/CVR278/2020|EPI ISL 433279|B.40|United Kingdom|2020-03-20	0.0003717798	Europe
Europe|hCoV-19/Italy/LOM-UniMI-L254/2020|EPI ISL 542226|B.1.5|Italy|2020-02-23	Europe|hCoV-19/Scotland/CVR278/2020|EPI ISL 433279|B.40|United Kingdom|2020-03-20	0.0003717798	Europe
Europe|hCoV-19/Italy/LOM-UniMI-L256/2020|EPI ISL 542227|B.1.131|Italy|2020-02-23	Europe|hCoV-19/Scotland/CVR278/2020|EPI ISL 433279|B.40|United Kingdom|2020-03-20	0.0004108489	Europe
Europe|hCoV-19/England/20130071804/2020|EPI ISL 423662|B.1.1|United Kingdom|2020-02-23	Europe|hCoV-19/Scotland/CVR278/2020|EPI ISL 433279|B.40|United Kingdom|2020-03-20	0.0003832211	Europe
Europe|hCoV-19/Italy/LOM-INMI-10734/2020|EPI ISL 568579|B.1|Italy|2020-02-24	Europe|hCoV-19/Scotland/CVR278/2020|EPI ISL 433279|B.40|United Kingdom|2020-03-20	0.0003694447	Europe
Europe|hCoV-19/Italy/LOM-UniMI01/2020|EPI ISL 417445|B.1.5|Italy|2020-02-24	Europe|hCoV-19/Scotland/CVR278/2020|EPI ISL 433279|B.40|United Kingdom|2020-03-20	0.0005711568	Europe
Europe|hCoV-19/Italy/LOM-UniMI02/2020|EPI ISL 417446|B.1.5|Italy|2020-02-24	Europe|hCoV-19/Scotland/CVR278/2020|EPI ISL 433279|B.40|United Kingdom|2020-03-20	0.0008740125	Europe
Europe|hCoV-19/Switzerland/TI-SNRCI-29919486/2020|EPI ISL 413996|B.1.5|Switzerland|2020-02-24	Europe|hCoV-19/Scotland/CVR278/2020|EPI ISL 433279|B.40|United Kingdom|2020-03-20	0.0003694445	Europe
Europe|hCoV-19/Italy/LOM-UniMI03/2020|EPI ISL 417447|B.1.5|Italy|2020-02-24	Europe|hCoV-19/Scotland/CVR278/2020|EPI ISL 433279|B.40|United Kingdom|2020-03-20	0.0003358437	Europe
Europe|hCoV-19/Spain/CN-ISCIII-201048/2020|EPI ISL 539531|B.1|Spain|2020-02-24	Europe|hCoV-19/Scotland/CVR278/2020|EPI ISL 433279|B.40|United Kingdom|2020-03-20	0.0006383479	Europe
Europe|hCoV-19/Austria/CeMM0045/2020|EPI ISL 437932|B.1.1|Austria|2020-02-24	Europe|hCoV-19/Scotland/CVR278/2020|EPI ISL 433279|B.40|United Kingdom|2020-03-20	0.0004366774	Europe
Europe|hCoV-19/Italy/LOM-INMI-BG-7158/2020|EPI ISL 460081|B.1.1|Italy|2020-02-24	Europe|hCoV-19/Scotland/CVR278/2020|EPI ISL 433279|B.40|United Kingdom|2020-03-20	0.0004370003	Europe
Europe|hCoV-19/Italy/LOM-UniMI-L267/2020|EPI ISL 542233|B.1.5|Italy|2020-02-24	Europe|hCoV-19/Scotland/CVR278/2020|EPI ISL 433279|B.40|United Kingdom|2020-03-20	0.0003371119	Europe
Europe|hCoV-19/England/20092000704/2020|EPI ISL 464181|B|United Kingdom|2020-02-24	Europe|hCoV-19/Scotland/CVR278/2020|EPI ISL 433279|B.40|United Kingdom|2020-03-20	0.0001681373	Europe
Europe|hCoV-19/England/20092000804/2020|EPI ISL 464182|B|United Kingdom|2020-02-24	Europe|hCoV-19/Scotland/CVR278/2020|EPI ISL 433279|B.40|United Kingdom|2020-03-20	0.0001681938	Europe
Europe|hCoV-19/England/200920118/2020|EPI ISL 485604|B.1|United Kingdom|2020-02-24	Europe|hCoV-19/Scotland/CVR278/2020|EPI ISL 433279|B.40|United Kingdom|2020-03-20	0.0005390872	Europe
Europe|hCoV-19/Italy/PIE-SLL-MS45/2020|EPI ISL 569866|B.1.5|Italy|2020-02-25	Europe|hCoV-19/Scotland/CVR278/2020|EPI ISL 433279|B.40|United Kingdom|2020-03-20	0.0004030449	Europe
Europe|hCoV-19/Italy/LOM-INMI-8058/2020|EPI ISL 460094|B.1|Italy|2020-02-25	Europe|hCoV-19/Scotland/CVR278/2020|EPI ISL 433279|B.40|United Kingdom|2020-03-20	0.0003694445	Europe
Europe|hCoV-19/France/GES-1583-2/2020|EPI ISL 414623|A.2|France|2020-02-25	Europe|hCoV-19/Scotland/CVR278/2020|EPI ISL 433279|B.40|United Kingdom|2020-03-20	0.0004030519	Europe
Europe|hCoV-19/Germany/BW-ChVir-1577/2020|EPI ISL 412912|B.1.1|Germany|2020-02-25	Europe|hCoV-19/Scotland/CVR278/2020|EPI ISL 433279|B.40|United Kingdom|2020-03-20	0.0004707950	Europe
Europe|hCoV-19/Spain/MD-ISCIII-201105/2020|EPI ISL 418251|B.1.5|Spain|2020-02-25	Europe|hCoV-19/Scotland/CVR278/2020|EPI ISL 433279|B.40|United Kingdom|2020-03-20	0.0004374297	Europe
Europe|hCoV-19/England/200960515/2020|EPI ISL 414009|B|United Kingdom|2020-02-25	Europe|hCoV-19/Scotland/CVR278/2020|EPI ISL 433279|B.40|United Kingdom|2020-03-20	0.0001343118	Europe
Europe|hCoV-19/England/20094061404/2020|EPI ISL 464185|B|United Kingdom|2020-02-25	Europe|hCoV-19/Scotland/CVR278/2020|EPI ISL 433279|B.40|United Kingdom|2020-03-20	0.0001679057	Europe
Europe|hCoV-19/England/200940527/2020|EPI ISL 414005|B.40|United Kingdom|2020-02-25	Europe|hCoV-19/Scotland/CVR278/2020|EPI ISL 433279|B.40|United Kingdom|2020-03-20	0.0000671539	Europe
Europe|hCoV-19/Germany/NW-HHU-02-1/2020|EPI ISL 414497|B.3|Germany|2020-02-25	Europe|hCoV-19/Scotland/CVR278/2020|EPI ISL 433279|B.40|United Kingdom|2020-03-20	0.0002686988	Europe
Europe|hCoV-19/England/20094061504/2020|EPI ISL 464186|B|United Kingdom|2020-02-25	Europe|hCoV-19/Scotland/CVR278/2020|EPI ISL 433279|B.40|United Kingdom|2020-03-20	0.0001679227	Europe
Europe|hCoV-19/Italy/LOM-UniMI-L274/2020|EPI ISL 542240|B.1|Italy|2020-02-25	Europe|hCoV-19/Scotland/CVR278/2020|EPI ISL 433279|B.40|United Kingdom|2020-03-20	0.0004054655	Europe
Europe|hCoV-19/England/20098017604/2020|EPI ISL 464195|B.1.5|United Kingdom|2020-02-26	Europe|hCoV-19/Scotland/CVR278/2020|EPI ISL 433279|B.40|United Kingdom|2020-03-20	0.0003694350	Europe
Europe|hCoV-19/Italy/LOM-INMI-9206/2020|EPI ISL 460087|B.1.5|Italy|2020-02-26	Europe|hCoV-19/Scotland/CVR278/2020|EPI ISL 433279|B.40|United Kingdom|2020-03-20	0.0003358437	Europe
Europe|hCoV-19/Italy/LOM-INMI-9214/2020|EPI ISL 460088|B.1.5|Italy|2020-02-26	Europe|hCoV-19/Scotland/CVR278/2020|EPI ISL 433279|B.40|United Kingdom|2020-03-20	0.0003694350	Europe
Europe|hCoV-19/Switzerland/GE-SNRCI-29933895/2020|EPI ISL 413997|B.1.1|Switzerland|2020-02-26	Europe|hCoV-19/Scotland/CVR278/2020|EPI ISL 433279|B.40|United Kingdom|2020-03-20	0.0004702610	Europe
Europe|hCoV-19/France/GES-1583/2020|EPI ISL 414600|A.2|France|2020-02-26	Europe|hCoV-19/Scotland/CVR278/2020|EPI ISL 433279|B.40|United Kingdom|2020-03-20	0.0004030519	Europe
Europe|hCoV-19/Switzerland/ZH-UZH-1000477102/2020|EPI ISL 413019|B|Switzerland|2020-02-26	Europe|hCoV-19/Scotland/CVR278/2020|EPI ISL 433279|B.40|United Kingdom|2020-03-20	0.0002014685	Europe
Europe|hCoV-19/France/NOR-N1620/2020|EPI ISL 414624|B.1.5|France|2020-02-26	Europe|hCoV-19/Scotland/CVR278/2020|EPI ISL 433279|B.40|United Kingdom|2020-03-20	0.0004030380	Europe
Europe|hCoV-19/Italy/LOM-INMI-BG-9209/2020|EPI ISL 460082|B.1.5|Italy|2020-02-26	Europe|hCoV-19/Scotland/CVR278/2020|EPI ISL 433279|B.40|United Kingdom|2020-03-20	0.0003694445	Europe
Europe|hCoV-19/Italy/LOM-INMI-BG-9225/2020|EPI ISL 460083|B.1|Italy|2020-02-26	Europe|hCoV-19/Scotland/CVR278/2020|EPI ISL 433279|B.40|United Kingdom|2020-03-20	0.0003694445	Europe
Europe|hCoV-19/Austria/CeMM0003/2020|EPI ISL 419656|B.1.1|Austria|2020-02-26	Europe|hCoV-19/Scotland/CVR278/2020|EPI ISL 433279|B.40|United Kingdom|2020-03-20	0.0004702731	Europe
Europe|hCoV-19/Italy/LOM-INMI-9675/2020|EPI ISL 460095|B.1.5|Italy|2020-02-26	Europe|hCoV-19/Scotland/CVR278/2020|EPI ISL 433279|B.40|United Kingdom|2020-03-20	0.0004030380	Europe
Europe|hCoV-19/Netherlands/NoordHolland 10001/2020|EPI ISL 454750|B.1.1|Netherlands|2020-02-27	Europe|hCoV-19/Scotland/CVR278/2020|EPI ISL 433279|B.40|United Kingdom|2020-03-20	0.0004702610	Europe
Europe|hCoV-19/Switzerland/BL-SNRCI-29950902/2020|EPI ISL 414021|B.1.1|Switzerland|2020-02-27	Europe|hCoV-19/Scotland/CVR278/2020|EPI ISL 433279|B.40|United Kingdom|2020-03-20	0.0004702610	Europe
Europe|hCoV-19/Germany/NW-HHU-06/2020|EPI ISL 414505|B.3|Germany|2020-02-27	Europe|hCoV-19/Scotland/CVR278/2020|EPI ISL 433279|B.40|United Kingdom|2020-03-20	0.0002686717	Europe
Europe|hCoV-19/Italy/ABR-IZSGC-484/2020|EPI ISL 457749|B.1|Italy|2020-02-27	Europe|hCoV-19/Scotland/CVR278/2020|EPI ISL 433279|B.40|United Kingdom|2020-03-20	0.0003694445	Europe
Europe|hCoV-19/Switzerland/GE-SNRCI-29943121/2020|EPI ISL 414019|B.1.5|Switzerland|2020-02-27	Europe|hCoV-19/Scotland/CVR278/2020|EPI ISL 433279|B.40|United Kingdom|2020-03-20	0.0003694445	Europe
Europe|hCoV-19/England/200990723/2020|EPI ISL 414012|B.1.1|United Kingdom|2020-02-27	Europe|hCoV-19/Scotland/CVR278/2020|EPI ISL 433279|B.40|United Kingdom|2020-03-20	0.0004702731	Europe
Europe|hCoV-19/Sweden/20-04631/2020|EPI ISL 430847|B.4|Sweden|2020-02-27	Europe|hCoV-19/Scotland/CVR278/2020|EPI ISL 433279|B.40|United Kingdom|2020-03-20	0.0003694540	Europe
Europe|hCoV-19/Wales/PHW1/2020|EPI ISL 413555|B.1.5|United Kingdom|2020-02-27	Europe|hCoV-19/Scotland/CVR278/2020|EPI ISL 433279|B.40|United Kingdom|2020-03-20	0.0003358437	Europe
Europe|hCoV-19/Switzerland/GR-HUG-2988/2020|EPI ISL 415698|B.1.1|Switzerland|2020-02-27	Europe|hCoV-19/Scotland/CVR278/2020|EPI ISL 433279|B.40|United Kingdom|2020-03-20	0.0004702610	Europe
Europe|hCoV-19/England/200990660/2020|EPI ISL 414523|B.1.98|United Kingdom|2020-02-27	Europe|hCoV-19/Scotland/CVR278/2020|EPI ISL 433279|B.40|United Kingdom|2020-03-20	0.0003694350	Europe
Europe|hCoV-19/Switzerland/AG-SNRCI-29940361/2020|EPI ISL 413999|B.1.5|Switzerland|2020-02-27	Europe|hCoV-19/Scotland/CVR278/2020|EPI ISL 433279|B.40|United Kingdom|2020-03-20	0.0004030483	Europe
Europe|hCoV-19/Italy/LOM-INMI-BG-11639/2020|EPI ISL 460080|B.1.1|Italy|2020-02-28	Europe|hCoV-19/Scotland/CVR278/2020|EPI ISL 433279|B.40|United Kingdom|2020-03-20	0.0004702731	Europe
Europe|hCoV-19/France/HDF-1645/2020|EPI ISL 418220|B.1|France|2020-02-28	Europe|hCoV-19/Scotland/CVR278/2020|EPI ISL 433279|B.40|United Kingdom|2020-03-20	0.0004030449	Europe
Europe|hCoV-19/Italy/LOM-INMI-11951/2020|EPI ISL 460092|B.1.5|Italy|2020-02-28	Europe|hCoV-19/Scotland/CVR278/2020|EPI ISL 433279|B.40|United Kingdom|2020-03-20	0.0003694445	Europe
Europe|hCoV-19/Austria/CeMM0146/2020|EPI ISL 437994|B.1.1|Austria|2020-02-28	Europe|hCoV-19/Scotland/CVR278/2020|EPI ISL 433279|B.40|United Kingdom|2020-03-20	0.0004702731	Europe
Europe|hCoV-19/Sweden/20-04850/2020|EPI ISL 475545|B.4|Sweden|2020-02-28	Europe|hCoV-19/Scotland/CVR278/2020|EPI ISL 433279|B.40|United Kingdom|2020-03-20	0.0004030656	Europe
Europe|hCoV-19/Netherlands/NoordHolland 10002/2020|EPI ISL 454751|B.1.1|Netherlands|2020-02-28	Europe|hCoV-19/Scotland/CVR278/2020|EPI ISL 433279|B.40|United Kingdom|2020-03-20	0.0006047345	Europe
Europe|hCoV-19/Spain/AN-ISCIII-201257/2020|EPI ISL 455314|B|Spain|2020-02-28	Europe|hCoV-19/Scotland/CVR278/2020|EPI ISL 433279|B.40|United Kingdom|2020-03-20	0.0005038996	Europe
Europe|hCoV-19/Spain/EX-ISCIII-201248/2020|EPI ISL 539558|B|Spain|2020-02-28	Europe|hCoV-19/Scotland/CVR278/2020|EPI ISL 433279|B.40|United Kingdom|2020-03-20	0.0005038347	Europe
Europe|hCoV-19/Denmark/SSI-02/2020|EPI ISL 416143|B.1.5|Denmark|2020-02-28	Europe|hCoV-19/Scotland/CVR278/2020|EPI ISL 433279|B.40|United Kingdom|2020-03-20	0.0003694509	Europe
Europe|hCoV-19/England/20099071804/2020|EPI ISL 464219|B.1|United Kingdom|2020-02-28	Europe|hCoV-19/Scotland/CVR278/2020|EPI ISL 433279|B.40|United Kingdom|2020-03-20	0.0003694445	Europe
Europe|hCoV-19/Italy/LOM-INMI-11550/2020|EPI ISL 460090|B.1.5|Italy|2020-02-28	Europe|hCoV-19/Scotland/CVR278/2020|EPI ISL 433279|B.40|United Kingdom|2020-03-20	0.0003694350	Europe
Europe|hCoV-19/Austria/CeMM0401/2020|EPI ISL 475836|B.1.1|Austria|2020-02-28	Europe|hCoV-19/Scotland/CVR278/2020|EPI ISL 433279|B.40|United Kingdom|2020-03-20	0.0005038735	Europe
Europe|hCoV-19/Italy/LOM-INMI-BS-12256/2020|EPI ISL 460084|B.1.5|Italy|2020-02-29	Europe|hCoV-19/Scotland/CVR278/2020|EPI ISL 433279|B.40|United Kingdom|2020-03-20	0.0003694445	Europe
Europe|hCoV-19/Spain/PV-ISCIII-201385/2020|EPI ISL 455350|A.2|Spain|2020-02-29	Europe|hCoV-19/Scotland/CVR278/2020|EPI ISL 433279|B.40|United Kingdom|2020-03-20	0.0006047917	Europe
Europe|hCoV-19/England/20099068604/2020|EPI ISL 464212|B.4|United Kingdom|2020-02-29	Europe|hCoV-19/Scotland/CVR278/2020|EPI ISL 433279|B.40|United Kingdom|2020-03-20	0.0004366739	Europe
Europe|hCoV-19/Greece/127 HPI/2020|EPI ISL 430469|B.1.5|Greece|2020-02-29	Europe|hCoV-19/Scotland/CVR278/2020|EPI ISL 433279|B.40|United Kingdom|2020-03-20	0.0003358437	Europe
Europe|hCoV-19/France/HDF-1684/2020|EPI ISL 414626|B.1|France|2020-02-29	Europe|hCoV-19/Scotland/CVR278/2020|EPI ISL 433279|B.40|United Kingdom|2020-03-20	0.0004030449	Europe
Europe|hCoV-19/Switzerland/ZH-UZH-1000477797/2020|EPI ISL 413023|B.1.1|Switzerland|2020-02-29	Europe|hCoV-19/Scotland/CVR278/2020|EPI ISL 433279|B.40|United Kingdom|2020-03-20	0.0005038822	Europe
Europe|hCoV-19/Switzerland/GE-HUG-VD0503/2020|EPI ISL 415459|B.1.1|Switzerland|2020-02-29	Europe|hCoV-19/Scotland/CVR278/2020|EPI ISL 433279|B.40|United Kingdom|2020-03-20	0.0004702812	Europe
Europe|hCoV-19/Norway/1493/2020|EPI ISL 417488|B|Norway|2020-02-29	Europe|hCoV-19/Scotland/CVR278/2020|EPI ISL 433279|B.40|United Kingdom|2020-03-20	0.0001678945	Europe
Europe|hCoV-19/Switzerland/AG-HUG-7120/2020|EPI ISL 415457|B.1.1|Switzerland|2020-02-29	Europe|hCoV-19/Scotland/CVR278/2020|EPI ISL 433279|B.40|United Kingdom|2020-03-20	0.0004702610	Europe
Europe|hCoV-19/Belgium/BA-02291/2020|EPI ISL 415159|B.1|Belgium|2020-02-29	Europe|hCoV-19/Scotland/CVR278/2020|EPI ISL 433279|B.40|United Kingdom|2020-03-20	0.0004366403	Europe
Europe|hCoV-19/Czech Republic/ChVir1630/2020|EPI ISL 416742|B.1.5|Czech Republic|2020-02-29	Europe|hCoV-19/Scotland/CVR278/2020|EPI ISL 433279|B.40|United Kingdom|2020-03-20	0.0003358437	Europe
Europe|hCoV-19/England/20099069504/2020|EPI ISL 464215|B.1.98|United Kingdom|2020-02-29	Europe|hCoV-19/Scotland/CVR278/2020|EPI ISL 433279|B.40|United Kingdom|2020-03-20	0.0003694350	Europe
Europe|hCoV-19/Belgium/SH-03014/2020|EPI ISL 415156|B.1.5|Belgium|2020-03-01	Europe|hCoV-19/Scotland/CVR278/2020|EPI ISL 433279|B.40|United Kingdom|2020-03-20	0.0003694509	Europe
Europe|hCoV-19/France/BRE-2334/2020|EPI ISL 416503|B|France|2020-03-01	Europe|hCoV-19/Scotland/CVR278/2020|EPI ISL 433279|B.40|United Kingdom|2020-03-20	0.0002350672	Europe
Europe|hCoV-19/Switzerland/VD-SNRCI-29965615/2020|EPI ISL 414023|B.1.1|Switzerland|2020-03-01	Europe|hCoV-19/Scotland/CVR278/2020|EPI ISL 433279|B.40|United Kingdom|2020-03-20	0.0004702812	Europe
Europe|hCoV-19/Italy/FVG-ICGEB-S1/2020|EPI ISL 417418|B.1.5|Italy|2020-03-01	Europe|hCoV-19/Scotland/CVR278/2020|EPI ISL 433279|B.40|United Kingdom|2020-03-20	0.0003358437	Europe
Europe|hCoV-19/Switzerland/SZ-HUG-1417/2020|EPI ISL 415702|B.1.1|Switzerland|2020-03-02	Europe|hCoV-19/Scotland/CVR278/2020|EPI ISL 433279|B.40|United Kingdom|2020-03-20	0.0004366440	Europe
Europe|hCoV-19/Switzerland/BS-HUG-0914/2020|EPI ISL 415701|B.1.1|Switzerland|2020-03-02	Europe|hCoV-19/Scotland/CVR278/2020|EPI ISL 433279|B.40|United Kingdom|2020-03-20	0.0004702610	Europe
Europe|hCoV-19/Belgium/DB-03023/2020|EPI ISL 416470|B.1|Belgium|2020-03-02	Europe|hCoV-19/Scotland/CVR278/2020|EPI ISL 433279|B.40|United Kingdom|2020-03-20	0.0004702287	Europe
Europe|hCoV-19/Sweden/20-50052/2020|EPI ISL 454868|B.1.1|Sweden|2020-03-02	Europe|hCoV-19/Scotland/CVR278/2020|EPI ISL 433279|B.40|United Kingdom|2020-03-20	0.0004366627	Europe
Europe|hCoV-19/Sweden/20-50104/2020|EPI ISL 454880|B.1.5|Sweden|2020-03-03	Europe|hCoV-19/Scotland/CVR278/2020|EPI ISL 433279|B.40|United Kingdom|2020-03-20	0.0003358437	Europe
Europe|hCoV-19/Denmark/SSI-101/2020|EPI ISL 415646|B.1|Denmark|2020-03-03	Europe|hCoV-19/Scotland/CVR278/2020|EPI ISL 433279|B.40|United Kingdom|2020-03-20	0.0004030449	Europe
Europe|hCoV-19/Sweden/20-50105/2020|EPI ISL 455855|B.1|Sweden|2020-03-03	Europe|hCoV-19/Scotland/CVR278/2020|EPI ISL 433279|B.40|United Kingdom|2020-03-20	0.0003694350	Europe
Europe|hCoV-19/Switzerland/ZH-UZH-1000478309/2020|EPI ISL 524477|B.1.1|Switzerland|2020-03-03	Europe|hCoV-19/Scotland/CVR278/2020|EPI ISL 433279|B.40|United Kingdom|2020-03-20	0.0004366627	Europe
Europe|hCoV-19/Austria/CeMM0157/2020|EPI ISL 438003|B.1.1|Austria|2020-03-04	Europe|hCoV-19/Scotland/CVR278/2020|EPI ISL 433279|B.40|United Kingdom|2020-03-20	0.0004702731	Europe
Europe|hCoV-19/France/NOR-N2223/2020|EPI ISL 416494|B.1.5|France|2020-03-04	Europe|hCoV-19/Scotland/CVR278/2020|EPI ISL 433279|B.40|United Kingdom|2020-03-20	0.0003694445	Europe
Europe|hCoV-19/Spain/AR-ISCIII-201664/2020|EPI ISL 539505|B|Spain|2020-03-04	Europe|hCoV-19/Scotland/CVR278/2020|EPI ISL 433279|B.40|United Kingdom|2020-03-20	0.0001343073	Europe
Europe|hCoV-19/France/HDF-1995/2020|EPI ISL 414638|B.1|France|2020-03-04	Europe|hCoV-19/Scotland/CVR278/2020|EPI ISL 433279|B.40|United Kingdom|2020-03-20	0.0004366403	Europe
Europe|hCoV-19/Sweden/20-08089/2020|EPI ISL 469079|B.1.1|Sweden|2020-03-05	Europe|hCoV-19/Scotland/CVR278/2020|EPI ISL 433279|B.40|United Kingdom|2020-03-20	0.0005374984	Europe
Europe|hCoV-19/Austria/CeMM0161/2020|EPI ISL 438007|B.1.1|Austria|2020-03-05	Europe|hCoV-19/Scotland/CVR278/2020|EPI ISL 433279|B.40|United Kingdom|2020-03-20	0.0005374984	Europe
Europe|hCoV-19/Sweden/20-08084/2020|EPI ISL 454458|B.1.1|Sweden|2020-03-05	Europe|hCoV-19/Scotland/CVR278/2020|EPI ISL 433279|B.40|United Kingdom|2020-03-20	0.0004702610	Europe
Europe|hCoV-19/Scotland/CVR76/2020|EPI ISL 425806|B.1.5|United Kingdom|2020-03-05	Europe|hCoV-19/Scotland/CVR278/2020|EPI ISL 433279|B.40|United Kingdom|2020-03-20	0.0004366552	Europe
Europe|hCoV-19/Sweden/20-08093/2020|EPI ISL 454465|B.1|Sweden|2020-03-06	Europe|hCoV-19/Scotland/CVR278/2020|EPI ISL 433279|B.40|United Kingdom|2020-03-20	0.0004702287	Europe
Europe|hCoV-19/England/20109093606/2020|EPI ISL 417285|B|United Kingdom|2020-03-06	Europe|hCoV-19/Scotland/CVR278/2020|EPI ISL 433279|B.40|United Kingdom|2020-03-20	0.0003694976	Europe
Europe|hCoV-19/Sweden/20-08096/2020|EPI ISL 454468|B.1.1|Sweden|2020-03-06	Europe|hCoV-19/Scotland/CVR278/2020|EPI ISL 433279|B.40|United Kingdom|2020-03-20	0.0005038822	Europe
Europe|hCoV-19/England/SHEF-BFCEE/2020|EPI ISL 416733|B.39|United Kingdom|2020-03-07	Europe|hCoV-19/Scotland/CVR278/2020|EPI ISL 433279|B.40|United Kingdom|2020-03-20	0.0002014737	Europe
Europe|hCoV-19/Sweden/20-50238/2020|EPI ISL 455880|B.1.1|Sweden|2020-03-07	Europe|hCoV-19/Scotland/CVR278/2020|EPI ISL 433279|B.40|United Kingdom|2020-03-20	0.0005711028	Europe
Europe|hCoV-19/Sweden/20-50220/2020|EPI ISL 454890|B.1.1|Sweden|2020-03-07	Europe|hCoV-19/Scotland/CVR278/2020|EPI ISL 433279|B.40|United Kingdom|2020-03-20	0.0005038606	Europe
Europe|hCoV-19/Austria/CeMM0168/2020|EPI ISL 438013|B.1.1|Austria|2020-03-07	Europe|hCoV-19/Scotland/CVR278/2020|EPI ISL 433279|B.40|United Kingdom|2020-03-20	0.0004702731	Europe
Europe|hCoV-19/Denmark/ALAB-SSI-138/2020|EPI ISL 437650|B.1|Denmark|2020-03-08	Europe|hCoV-19/Scotland/CVR278/2020|EPI ISL 433279|B.40|United Kingdom|2020-03-20	0.0005038693	Europe
Europe|hCoV-19/Ireland/CO-NVRL-22361/2020|EPI ISL 418580|B.1.1|Ireland|2020-03-08	Europe|hCoV-19/Scotland/CVR278/2020|EPI ISL 433279|B.40|United Kingdom|2020-03-20	0.0005038865	Europe
Europe|hCoV-19/Sweden/20-08179/2020|EPI ISL 455845|B.1|Sweden|2020-03-08	Europe|hCoV-19/Scotland/CVR278/2020|EPI ISL 433279|B.40|United Kingdom|2020-03-20	0.0004366590	Europe
Europe|hCoV-19/Austria/CeMM0176/2020|EPI ISL 438019|B.1.1|Austria|2020-03-08	Europe|hCoV-19/Scotland/CVR278/2020|EPI ISL 433279|B.40|United Kingdom|2020-03-20	0.0004702731	Europe
Europe|hCoV-19/Iceland/82/2020|EPI ISL 417867|B.1.1|Iceland|2020-03-09	Europe|hCoV-19/Scotland/CVR278/2020|EPI ISL 433279|B.40|United Kingdom|2020-03-20	0.0005038606	Europe
Europe|hCoV-19/England/201160912/2020|EPI ISL 464807|B|United Kingdom|2020-03-09	Europe|hCoV-19/Scotland/CVR278/2020|EPI ISL 433279|B.40|United Kingdom|2020-03-20	0.0002014772	Europe
Europe|hCoV-19/Spain/GA-ISCIII-201794/2020|EPI ISL 539563|A.2|Spain|2020-03-09	Europe|hCoV-19/Scotland/CVR278/2020|EPI ISL 433279|B.40|United Kingdom|2020-03-20	0.0003721862	Europe
Europe|hCoV-19/Denmark/ALAB-SSI-1268/2020|EPI ISL 444838|B.1|Denmark|2020-03-09	Europe|hCoV-19/Scotland/CVR278/2020|EPI ISL 433279|B.40|United Kingdom|2020-03-20	0.0004366402	Europe
Europe|hCoV-19/Northern Ireland/NIRE-1023D7/2020|EPI ISL 441410|B.1.1|United Kingdom|2020-03-10	Europe|hCoV-19/Scotland/CVR278/2020|EPI ISL 433279|B.40|United Kingdom|2020-03-20	0.0004366627	Europe
Europe|hCoV-19/Sweden/20-50234/2020|EPI ISL 429157|B.1.1|Sweden|2020-03-10	Europe|hCoV-19/Scotland/CVR278/2020|EPI ISL 433279|B.40|United Kingdom|2020-03-20	0.0004702812	Europe
Europe|hCoV-19/Netherlands/GE-RIVM-10095/2020|EPI ISL 547461|B.1|Netherlands|2020-03-10	Europe|hCoV-19/Scotland/CVR278/2020|EPI ISL 433279|B.40|United Kingdom|2020-03-20	0.0003694509	Europe
Europe|hCoV-19/Sweden/20-08129/2020|EPI ISL 454444|B.1.1|Sweden|2020-03-10	Europe|hCoV-19/Scotland/CVR278/2020|EPI ISL 433279|B.40|United Kingdom|2020-03-20	0.0005038606	Europe
Europe|hCoV-19/Germany/NW-HHU-14/2020|EPI ISL 417459|B.3|Germany|2020-03-11	Europe|hCoV-19/Scotland/CVR278/2020|EPI ISL 433279|B.40|United Kingdom|2020-03-20	0.0002686717	Europe
Europe|hCoV-19/Greece/251 32400/2020|EPI ISL 437901|B.1.1|Greece|2020-03-11	Europe|hCoV-19/Scotland/CVR278/2020|EPI ISL 433279|B.40|United Kingdom|2020-03-20	0.0004702731	Europe
Europe|hCoV-19/England/201161462/2020|EPI ISL 464843|B.1.5|United Kingdom|2020-03-11	Europe|hCoV-19/Scotland/CVR278/2020|EPI ISL 433279|B.40|United Kingdom|2020-03-20	0.0004030553	Europe
Europe|hCoV-19/Scotland/CVR29/2020|EPI ISL 425758|B.1|United Kingdom|2020-03-11	Europe|hCoV-19/Scotland/CVR278/2020|EPI ISL 433279|B.40|United Kingdom|2020-03-20	0.0004702691	Europe
Europe|hCoV-19/France/GES-2720/2020|EPI ISL 420039|B.1.5|France|2020-03-12	Europe|hCoV-19/Scotland/CVR278/2020|EPI ISL 433279|B.40|United Kingdom|2020-03-20	0.0003694350	Europe
Europe|hCoV-19/Spain/AN-IBV-006080/2020|EPI ISL 510424|B.1.5|Spain|2020-03-12	Europe|hCoV-19/Scotland/CVR278/2020|EPI ISL 433279|B.40|United Kingdom|2020-03-20	0.0004030483	Europe
Europe|hCoV-19/England/201180001/2020|EPI ISL 464874|B.1.5|United Kingdom|2020-03-12	Europe|hCoV-19/Scotland/CVR278/2020|EPI ISL 433279|B.40|United Kingdom|2020-03-20	0.0003694350	Europe
Europe|hCoV-19/Netherlands/Utrecht 10038/2020|EPI ISL 454787|B.1.1.1|Netherlands|2020-03-12	Europe|hCoV-19/Scotland/CVR278/2020|EPI ISL 433279|B.40|United Kingdom|2020-03-20	0.0006046980	Europe
Europe|hCoV-19/Switzerland/BS-UHB-42189866/2020|EPI ISL 528055|B|Switzerland|2020-03-13	Europe|hCoV-19/Scotland/CVR278/2020|EPI ISL 433279|B.40|United Kingdom|2020-03-20	0.0002014858	Europe
Europe|hCoV-19/England/LOND-1260476/2020|EPI ISL 524665|A.2|United Kingdom|2020-03-13	Europe|hCoV-19/Scotland/CVR278/2020|EPI ISL 433279|B.40|United Kingdom|2020-03-20	0.0003694573	Europe
Europe|hCoV-19/Moldova/ChVir7768/2020|EPI ISL 523960|B.1.5|Moldova|2020-03-13	Europe|hCoV-19/Scotland/CVR278/2020|EPI ISL 433279|B.40|United Kingdom|2020-03-20	0.0003694509	Europe
Europe|hCoV-19/Scotland/CVR20/2020|EPI ISL 425730|B|United Kingdom|2020-03-13	Europe|hCoV-19/Scotland/CVR278/2020|EPI ISL 433279|B.40|United Kingdom|2020-03-20	0.0002014858	Europe
Europe|hCoV-19/Switzerland/GE-SNRCI-6852/2020|EPI ISL 548180|B.1.5|Switzerland|2020-03-14	Europe|hCoV-19/Scotland/CVR278/2020|EPI ISL 433279|B.40|United Kingdom|2020-03-20	0.0004030380	Europe
Europe|hCoV-19/France/ARA-08938/2020|EPI ISL 508876|B.1|France|2020-03-14	Europe|hCoV-19/Scotland/CVR278/2020|EPI ISL 433279|B.40|United Kingdom|2020-03-20	0.0004030449	Europe
Europe|hCoV-19/England/20119031304/2020|EPI ISL 465043|B.1|United Kingdom|2020-03-14	Europe|hCoV-19/Scotland/CVR278/2020|EPI ISL 433279|B.40|United Kingdom|2020-03-20	0.0003694350	Europe
Europe|hCoV-19/Switzerland/BS-UHB-42190622/2020|EPI ISL 528074|B.1|Switzerland|2020-03-14	Europe|hCoV-19/Scotland/CVR278/2020|EPI ISL 433279|B.40|United Kingdom|2020-03-20	0.0004702167	Europe
Europe|hCoV-19/Luxembourg/LNS0366116/2020|EPI ISL 419564|B.1.94|Luxembourg|2020-03-15	Europe|hCoV-19/Scotland/CVR278/2020|EPI ISL 433279|B.40|United Kingdom|2020-03-20	0.0004366515	Europe
Europe|hCoV-19/Spain/PV-IBV-001500/2020|EPI ISL 467152|B.1.5|Spain|2020-03-15	Europe|hCoV-19/Scotland/CVR278/2020|EPI ISL 433279|B.40|United Kingdom|2020-03-20	0.0004366627	Europe
Europe|hCoV-19/Switzerland/ZH-UZH-1000482983/2020|EPI ISL 508865|B.1|Switzerland|2020-03-15	Europe|hCoV-19/Scotland/CVR278/2020|EPI ISL 433279|B.40|United Kingdom|2020-03-20	0.0004030276	Europe
Europe|hCoV-19/England/LOND-124D0A8/2020|EPI ISL 507052|B.1.1|United Kingdom|2020-03-15	Europe|hCoV-19/Scotland/CVR278/2020|EPI ISL 433279|B.40|United Kingdom|2020-03-20	0.0004702610	Europe
Europe|hCoV-19/Switzerland/BS-UHB-42193780/2020|EPI ISL 528151|B.1.1|Switzerland|2020-03-16	Europe|hCoV-19/Scotland/CVR278/2020|EPI ISL 433279|B.40|United Kingdom|2020-03-20	0.0005038606	Europe
Europe|hCoV-19/Austria/CeMM0221/2020|EPI ISL 438055|B.1.5|Austria|2020-03-16	Europe|hCoV-19/Scotland/CVR278/2020|EPI ISL 433279|B.40|United Kingdom|2020-03-20	0.0004030553	Europe
Europe|hCoV-19/Spain/CT-IBV-003167/2020|EPI ISL 510263|B.1|Spain|2020-03-16	Europe|hCoV-19/Scotland/CVR278/2020|EPI ISL 433279|B.40|United Kingdom|2020-03-20	0.0004366515	Europe
Europe|hCoV-19/Spain/PV-IBV-001455/2020|EPI ISL 467145|B.1|Spain|2020-03-17	Europe|hCoV-19/Scotland/CVR278/2020|EPI ISL 433279|B.40|United Kingdom|2020-03-20	0.0005038476	Europe
Europe|hCoV-19/France/GES-2843/2020|EPI ISL 420045|B.1|France|2020-03-17	Europe|hCoV-19/Scotland/CVR278/2020|EPI ISL 433279|B.40|United Kingdom|2020-03-20	0.0005374569	Europe
Europe|hCoV-19/Luxembourg/LNS2299410/2020|EPI ISL 421745|B.1|Luxembourg|2020-03-17	Europe|hCoV-19/Scotland/CVR278/2020|EPI ISL 433279|B.40|United Kingdom|2020-03-20	0.0004030276	Europe
Europe|hCoV-19/Luxembourg/LNS3404815/2020|EPI ISL 421738|B.1|Luxembourg|2020-03-17	Europe|hCoV-19/Scotland/CVR278/2020|EPI ISL 433279|B.40|United Kingdom|2020-03-20	0.0004702489	Europe
Europe|hCoV-19/England/NORT-281797/2020|EPI ISL 488818|B.1.1|United Kingdom|2020-03-18	Europe|hCoV-19/Scotland/CVR278/2020|EPI ISL 433279|B.40|United Kingdom|2020-03-20	0.0004702812	Europe
Europe|hCoV-19/Poland/Wro-02/2020|EPI ISL 437625|A.2|Poland|2020-03-18	Europe|hCoV-19/Scotland/CVR278/2020|EPI ISL 433279|B.40|United Kingdom|2020-03-20	0.0003694573	Europe
Europe|hCoV-19/Luxembourg/LNS0158952/2020|EPI ISL 417534|B.1|Luxembourg|2020-03-18	Europe|hCoV-19/Scotland/CVR278/2020|EPI ISL 433279|B.40|United Kingdom|2020-03-20	0.0003694192	Europe
Europe|hCoV-19/Iceland/310/2020|EPI ISL 417639|B.1.5|Iceland|2020-03-18	Europe|hCoV-19/Scotland/CVR278/2020|EPI ISL 433279|B.40|United Kingdom|2020-03-20	0.0004366702	Europe
Europe|hCoV-19/Germany/BY-UHR-3ZK/2020|EPI ISL 513300|B.1|Germany|2020-03-19	Europe|hCoV-19/Scotland/CVR278/2020|EPI ISL 433279|B.40|United Kingdom|2020-03-20	0.0004030449	Europe
Europe|hCoV-19/England/EKHU-260EF54/2020|EPI ISL 501614|B.1|United Kingdom|2020-03-19	Europe|hCoV-19/Scotland/CVR278/2020|EPI ISL 433279|B.40|United Kingdom|2020-03-20	0.0003694509	Europe
Europe|hCoV-19/Luxembourg/LNS9984061/2020|EPI ISL 429724|B.1.5|Luxembourg|2020-03-19	Europe|hCoV-19/Scotland/CVR278/2020|EPI ISL 433279|B.40|United Kingdom|2020-03-20	0.0004702287	Europe
Europe|hCoV-19/England/20128000604/2020|EPI ISL 423918|A.2|United Kingdom|2020-03-19	Europe|hCoV-19/Scotland/CVR278/2020|EPI ISL 433279|B.40|United Kingdom|2020-03-20	0.0004702651	Europe
Europe|hCoV-19/England/LEED-2A8633/2020|EPI ISL 539131|B.1.1|United Kingdom|2020-03-20	Europe|hCoV-19/Scotland/CVR278/2020|EPI ISL 433279|B.40|United Kingdom|2020-03-20	0.0004702812	Europe
Europe|hCoV-19/France/IDF-3163/2020|EPI ISL 420058|B.1.356|France|2020-03-20	Europe|hCoV-19/Scotland/CVR278/2020|EPI ISL 433279|B.40|United Kingdom|2020-03-20	0.0004702369	Europe
Europe|hCoV-19/Spain/VC-FISABIO-79/2020|EPI ISL 425203|B.1|Spain|2020-03-20	Europe|hCoV-19/Scotland/CVR278/2020|EPI ISL 433279|B.40|United Kingdom|2020-03-20	0.0006046514	Europe
Europe|hCoV-19/France/IDF-0372/2020|EPI ISL 406596|B|France|2020-01-23	Europe|hCoV-19/England/LIVE-A57AE/2020|EPI ISL 500150|B.1|United Kingdom|2020-03-21	0.0003022510	Europe
Europe|hCoV-19/France/IDF-0373/2020|EPI ISL 406597|B|France|2020-01-23	Europe|hCoV-19/England/LIVE-A57AE/2020|EPI ISL 500150|B.1|United Kingdom|2020-03-21	0.0003023323	Europe
Europe|hCoV-19/France/IDF-0386-islP1/2020|EPI ISL 411219|B|France|2020-01-28	Europe|hCoV-19/England/LIVE-A57AE/2020|EPI ISL 500150|B.1|United Kingdom|2020-03-21	0.0003022510	Europe
Europe|hCoV-19/Germany/BY-ChVir-929/2020|EPI ISL 406862|B.1|Germany|2020-01-28	Europe|hCoV-19/England/LIVE-A57AE/2020|EPI ISL 500150|B.1|United Kingdom|2020-03-21	0.0001343061	Europe
Europe|hCoV-19/England/02/2020|EPI ISL 407073|B|United Kingdom|2020-01-29	Europe|hCoV-19/England/LIVE-A57AE/2020|EPI ISL 500150|B.1|United Kingdom|2020-03-21	0.0004030172	Europe
Europe|hCoV-19/France/IDF-0626/2020|EPI ISL 408431|B|France|2020-01-29	Europe|hCoV-19/England/LIVE-A57AE/2020|EPI ISL 500150|B.1|United Kingdom|2020-03-21	0.0002686395	Europe
Europe|hCoV-19/France/IDF-0515/2020|EPI ISL 408430|B|France|2020-01-29	Europe|hCoV-19/England/LIVE-A57AE/2020|EPI ISL 500150|B.1|United Kingdom|2020-03-21	0.0003358264	Europe
Europe|hCoV-19/Italy/LAZ-INMI-SPL1/2020|EPI ISL 412974|B|Italy|2020-01-29	Europe|hCoV-19/England/LIVE-A57AE/2020|EPI ISL 500150|B.1|United Kingdom|2020-03-21	0.0003022510	Europe
Europe|hCoV-19/Italy/LAZ-INMI1-cs/2020|EPI ISL 410546|B|Italy|2020-01-29	Europe|hCoV-19/England/LIVE-A57AE/2020|EPI ISL 500150|B.1|United Kingdom|2020-03-21	0.0003022714	Europe
Europe|hCoV-19/Germany/BY-ChVir-1019/2020|EPI ISL 450199|B.1|Germany|2020-01-29	Europe|hCoV-19/England/LIVE-A57AE/2020|EPI ISL 500150|B.1|United Kingdom|2020-03-21	0.0001678958	Europe
Europe|hCoV-19/Italy/LAZ-INMI1-isl/2020|EPI ISL 410545|B|Italy|2020-01-29	Europe|hCoV-19/England/LIVE-A57AE/2020|EPI ISL 500150|B.1|United Kingdom|2020-03-21	0.0003022612	Europe
Europe|hCoV-19/England/01/2020|EPI ISL 407071|B|United Kingdom|2020-01-29	Europe|hCoV-19/England/LIVE-A57AE/2020|EPI ISL 500150|B.1|United Kingdom|2020-03-21	0.0003694284	Europe
Europe|hCoV-19/Finland/1/2020|EPI ISL 407079|B|Finland|2020-01-29	Europe|hCoV-19/England/LIVE-A57AE/2020|EPI ISL 500150|B.1|United Kingdom|2020-03-21	0.0002363489	Europe
Europe|hCoV-19/Germany/BY-ChVir-1017/2020|EPI ISL 450209|B.1|Germany|2020-01-30	Europe|hCoV-19/England/LIVE-A57AE/2020|EPI ISL 500150|B.1|United Kingdom|2020-03-21	0.0001343062	Europe
Europe|hCoV-19/Italy/LAZ-INMI2-N/2020|EPI ISL 451302|B|Italy|2020-01-30	Europe|hCoV-19/England/LIVE-A57AE/2020|EPI ISL 500150|B.1|United Kingdom|2020-03-21	0.0003022510	Europe
Europe|hCoV-19/Sweden/20-02114/2020|EPI ISL 476139|B|Sweden|2020-01-31	Europe|hCoV-19/England/LIVE-A57AE/2020|EPI ISL 500150|B.1|United Kingdom|2020-03-21	0.0003358350	Europe
Europe|hCoV-19/Germany/BY-ChVir-1433/2020|EPI ISL 450205|B.1|Germany|2020-01	Europe|hCoV-19/England/LIVE-A57AE/2020|EPI ISL 500150|B.1|United Kingdom|2020-03-21	0.0002014720	Europe
Europe|hCoV-19/Germany/BY-ChVir-1247/2020|EPI ISL 450201|B.1|Germany|2020-01	Europe|hCoV-19/England/LIVE-A57AE/2020|EPI ISL 500150|B.1|United Kingdom|2020-03-21	0.0001678902	Europe
Europe|hCoV-19/Germany/BY-ChVir-1289/2020|EPI ISL 450203|B.1|Germany|2020-02-01	Europe|hCoV-19/England/LIVE-A57AE/2020|EPI ISL 500150|B.1|United Kingdom|2020-03-21	0.0001678902	Europe
Europe|hCoV-19/France/IDF-0571/2020|EPI ISL 411218|B|France|2020-02-02	Europe|hCoV-19/England/LIVE-A57AE/2020|EPI ISL 500150|B.1|United Kingdom|2020-03-21	0.0003358264	Europe
Europe|hCoV-19/Germany/BY-ChVir-1356/2020|EPI ISL 450204|B.1|Germany|2020-02-03	Europe|hCoV-19/England/LIVE-A57AE/2020|EPI ISL 500150|B.1|United Kingdom|2020-03-21	0.0001678902	Europe
Europe|hCoV-19/Italy/LAZ-INMI2-B/2020|EPI ISL 451301|B|Italy|2020-02-03	Europe|hCoV-19/England/LIVE-A57AE/2020|EPI ISL 500150|B.1|United Kingdom|2020-03-21	0.0003022510	Europe
Europe|hCoV-19/Belgium/GHB-03021/2020|EPI ISL 407976|A|Belgium|2020-02-03	Europe|hCoV-19/England/LIVE-A57AE/2020|EPI ISL 500150|B.1|United Kingdom|2020-03-21	0.0003022251	Europe
Europe|hCoV-19/Italy/LAZ-INMI1-N/2020|EPI ISL 451300|B|Italy|2020-02-03	Europe|hCoV-19/England/LIVE-A57AE/2020|EPI ISL 500150|B.1|United Kingdom|2020-03-21	0.0003358553	Europe
Europe|hCoV-19/England/201040021/2020|EPI ISL 464302|B.1.98|United Kingdom|2020-02-03	Europe|hCoV-19/England/LIVE-A57AE/2020|EPI ISL 500150|B.1|United Kingdom|2020-03-21	0.0001350682	Europe
Europe|hCoV-19/England/201040024/2020|EPI ISL 464304|B.1.98|United Kingdom|2020-02-03	Europe|hCoV-19/England/LIVE-A57AE/2020|EPI ISL 500150|B.1|United Kingdom|2020-03-21	0.0001366417	Europe
Europe|hCoV-19/England/201040023/2020|EPI ISL 464303|B.1.5|United Kingdom|2020-02-03	Europe|hCoV-19/England/LIVE-A57AE/2020|EPI ISL 500150|B.1|United Kingdom|2020-03-21	0.0001033693	Europe
Europe|hCoV-19/Italy/LAZ-INMI1-B2/2020|EPI ISL 451299|B|Italy|2020-02-04	Europe|hCoV-19/England/LIVE-A57AE/2020|EPI ISL 500150|B.1|United Kingdom|2020-03-21	0.0003714946	Europe
Europe|hCoV-19/England/200641094/2020|EPI ISL 414040|B|United Kingdom|2020-02-05	Europe|hCoV-19/England/LIVE-A57AE/2020|EPI ISL 500150|B.1|United Kingdom|2020-03-21	0.0002350945	Europe
Europe|hCoV-19/Sweden/01/2020|EPI ISL 411951|B|Sweden|2020-02-07	Europe|hCoV-19/England/LIVE-A57AE/2020|EPI ISL 500150|B.1|United Kingdom|2020-03-21	0.0004702691	Europe
Europe|hCoV-19/Germany/BY-ChVir-1482/2020|EPI ISL 450207|B.1|Germany|2020-02-07	Europe|hCoV-19/England/LIVE-A57AE/2020|EPI ISL 500150|B.1|United Kingdom|2020-03-21	0.0001678902	Europe
Europe|hCoV-19/England/200690306/2020|EPI ISL 414043|B|United Kingdom|2020-02-07	Europe|hCoV-19/England/LIVE-A57AE/2020|EPI ISL 500150|B.1|United Kingdom|2020-03-21	0.0002350867	Europe
Europe|hCoV-19/Germany/BY-ChVir-1483/2020|EPI ISL 450208|B.1|Germany|2020-02-08	Europe|hCoV-19/England/LIVE-A57AE/2020|EPI ISL 500150|B.1|United Kingdom|2020-03-21	0.0001678902	Europe
Europe|hCoV-19/France/ARA-739/2020|EPI ISL 410486|B|France|2020-02-08	Europe|hCoV-19/England/LIVE-A57AE/2020|EPI ISL 500150|B.1|United Kingdom|2020-03-21	0.0002355059	Europe
Europe|hCoV-19/England/200690300/2020|EPI ISL 414042|B|United Kingdom|2020-02-08	Europe|hCoV-19/England/LIVE-A57AE/2020|EPI ISL 500150|B.1|United Kingdom|2020-03-21	0.0002350867	Europe
Europe|hCoV-19/England/200690245/2020|EPI ISL 414041|B|United Kingdom|2020-02-08	Europe|hCoV-19/England/LIVE-A57AE/2020|EPI ISL 500150|B.1|United Kingdom|2020-03-21	0.0002350867	Europe
Europe|hCoV-19/England/200690756/2020|EPI ISL 414044|B|United Kingdom|2020-02-08	Europe|hCoV-19/England/LIVE-A57AE/2020|EPI ISL 500150|B.1|United Kingdom|2020-03-21	0.0002350946	Europe
Europe|hCoV-19/England/09c/2020|EPI ISL 412116|B.40|United Kingdom|2020-02-09	Europe|hCoV-19/England/LIVE-A57AE/2020|EPI ISL 500150|B.1|United Kingdom|2020-03-21	0.0003694379	Europe
Europe|hCoV-19/England/20072030304/2020|EPI ISL 464168|B.40|United Kingdom|2020-02-09	Europe|hCoV-19/England/LIVE-A57AE/2020|EPI ISL 500150|B.1|United Kingdom|2020-03-21	0.0004030752	Europe
Europe|hCoV-19/Italy/LAZ-INMI1-B1/2020|EPI ISL 451298|B|Italy|2020-02-12	Europe|hCoV-19/England/LIVE-A57AE/2020|EPI ISL 500150|B.1|United Kingdom|2020-03-21	0.0003358553	Europe
Europe|hCoV-19/England/20078003804/2020|EPI ISL 464169|B.40|United Kingdom|2020-02-13	Europe|hCoV-19/England/LIVE-A57AE/2020|EPI ISL 500150|B.1|United Kingdom|2020-03-21	0.0004030752	Europe
Europe|hCoV-19/England/20078004004/2020|EPI ISL 464170|B.40|United Kingdom|2020-02-13	Europe|hCoV-19/England/LIVE-A57AE/2020|EPI ISL 500150|B.1|United Kingdom|2020-03-21	0.0004107050	Europe
Europe|hCoV-19/England/20079000204/2020|EPI ISL 464171|B.40|United Kingdom|2020-02-14	Europe|hCoV-19/England/LIVE-A57AE/2020|EPI ISL 500150|B.1|United Kingdom|2020-03-21	0.0004094995	Europe
Europe|hCoV-19/England/20079000404/2020|EPI ISL 464172|B.40|United Kingdom|2020-02-14	Europe|hCoV-19/England/LIVE-A57AE/2020|EPI ISL 500150|B.1|United Kingdom|2020-03-21	0.0003774963	Europe
Europe|hCoV-19/England/20079022704/2020|EPI ISL 464173|B.40|United Kingdom|2020-02-15	Europe|hCoV-19/England/LIVE-A57AE/2020|EPI ISL 500150|B.1|United Kingdom|2020-03-21	0.0004076770	Europe
Europe|hCoV-19/England/20079022904/2020|EPI ISL 464174|B.40|United Kingdom|2020-02-15	Europe|hCoV-19/England/LIVE-A57AE/2020|EPI ISL 500150|B.1|United Kingdom|2020-03-21	0.0004096253	Europe
Europe|hCoV-19/England/20168037604/2020|EPI ISL 466615|B.1.1|United Kingdom|2020-02-16	Europe|hCoV-19/England/LIVE-A57AE/2020|EPI ISL 500150|B.1|United Kingdom|2020-03-21	0.0003022534	Europe
Europe|hCoV-19/England/20080000104/2020|EPI ISL 464175|B.40|United Kingdom|2020-02-16	Europe|hCoV-19/England/LIVE-A57AE/2020|EPI ISL 500150|B.1|United Kingdom|2020-03-21	0.0004366403	Europe
Europe|hCoV-19/England/20080000204/2020|EPI ISL 464176|B.40|United Kingdom|2020-02-16	Europe|hCoV-19/England/LIVE-A57AE/2020|EPI ISL 500150|B.1|United Kingdom|2020-03-21	0.0004409208	Europe
Europe|hCoV-19/England/20080000404/2020|EPI ISL 464177|B.40|United Kingdom|2020-02-16	Europe|hCoV-19/England/LIVE-A57AE/2020|EPI ISL 500150|B.1|United Kingdom|2020-03-21	0.0004074969	Europe
Europe|hCoV-19/England/20084031204/2020|EPI ISL 464178|B.40|United Kingdom|2020-02-18	Europe|hCoV-19/England/LIVE-A57AE/2020|EPI ISL 500150|B.1|United Kingdom|2020-03-21	0.0004033326	Europe
Europe|hCoV-19/England/20086030304/2020|EPI ISL 464179|B.40|United Kingdom|2020-02-19	Europe|hCoV-19/England/LIVE-A57AE/2020|EPI ISL 500150|B.1|United Kingdom|2020-03-21	0.0004091365	Europe
Europe|hCoV-19/Italy/LOM-ASST-CDG1/2020|EPI ISL 412973|B.1.5|Italy|2020-02-20	Europe|hCoV-19/England/LIVE-A57AE/2020|EPI ISL 500150|B.1|United Kingdom|2020-03-21	0.0001007277	Europe
Europe|hCoV-19/England/20088028304/2020|EPI ISL 464180|B.40|United Kingdom|2020-02-20	Europe|hCoV-19/England/LIVE-A57AE/2020|EPI ISL 500150|B.1|United Kingdom|2020-03-21	0.0004038621	Europe
Europe|hCoV-19/Italy/LOM-ASST-19/2020|EPI ISL 486656|B.1|Italy|2020-02-20	Europe|hCoV-19/England/LIVE-A57AE/2020|EPI ISL 500150|B.1|United Kingdom|2020-03-21	0.0001394906	Europe
Europe|hCoV-19/Italy/LOM-INMI-5314-B/2020|EPI ISL 451306|B.1.5|Italy|2020-02-21	Europe|hCoV-19/England/LIVE-A57AE/2020|EPI ISL 500150|B.1|United Kingdom|2020-03-21	0.0001007277	Europe
Europe|hCoV-19/France/HDF-1465/2020|EPI ISL 418218|B.1|France|2020-02-21	Europe|hCoV-19/England/LIVE-A57AE/2020|EPI ISL 500150|B.1|United Kingdom|2020-03-21	0.0000335788	Europe
Europe|hCoV-19/Italy/LOM-INMI-BG-5825/2020|EPI ISL 460079|B.1|Italy|2020-02-22	Europe|hCoV-19/England/LIVE-A57AE/2020|EPI ISL 500150|B.1|United Kingdom|2020-03-21	0.0001343096	Europe
Europe|hCoV-19/Italy/PIE-SLL-MS46/2020|EPI ISL 569867|B.1.5|Italy|2020-02-22	Europe|hCoV-19/England/LIVE-A57AE/2020|EPI ISL 500150|B.1|United Kingdom|2020-03-21	0.0001343096	Europe
Europe|hCoV-19/Italy/LOM-INMI-5925/2020|EPI ISL 460091|B.1.5|Italy|2020-02-22	Europe|hCoV-19/England/LIVE-A57AE/2020|EPI ISL 500150|B.1|United Kingdom|2020-03-21	0.0001007277	Europe
Europe|hCoV-19/Italy/LOM-ASST-3/2020|EPI ISL 486659|B.1.5|Italy|2020-02-22	Europe|hCoV-19/England/LIVE-A57AE/2020|EPI ISL 500150|B.1|United Kingdom|2020-03-21	0.0001007311	Europe
Europe|hCoV-19/Italy/EMR-AMVRC-206/2020|EPI ISL 457699|B.1.5|Italy|2020-02-22	Europe|hCoV-19/England/LIVE-A57AE/2020|EPI ISL 500150|B.1|United Kingdom|2020-03-21	0.0001008225	Europe
Europe|hCoV-19/Italy/LOM-UniMI-L250/2020|EPI ISL 542222|B.1.5|Italy|2020-02-22	Europe|hCoV-19/England/LIVE-A57AE/2020|EPI ISL 500150|B.1|United Kingdom|2020-03-21	0.0001351584	Europe
Europe|hCoV-19/Italy/LOM-UniMI-L251/2020|EPI ISL 542223|B.1.5|Italy|2020-02-22	Europe|hCoV-19/England/LIVE-A57AE/2020|EPI ISL 500150|B.1|United Kingdom|2020-03-21	0.0001013642	Europe
Europe|hCoV-19/Italy/LOM-UniMI-L249/2020|EPI ISL 542221|B.1.5|Italy|2020-02-22	Europe|hCoV-19/England/LIVE-A57AE/2020|EPI ISL 500150|B.1|United Kingdom|2020-03-21	0.0001351549	Europe
Europe|hCoV-19/Italy/LOM-ASST-4/2020|EPI ISL 486660|B.1.5|Italy|2020-02-23	Europe|hCoV-19/England/LIVE-A57AE/2020|EPI ISL 500150|B.1|United Kingdom|2020-03-21	0.0001007277	Europe
Europe|hCoV-19/Italy/LOM-UniMI-L253/2020|EPI ISL 542225|B.1.5|Italy|2020-02-23	Europe|hCoV-19/England/LIVE-A57AE/2020|EPI ISL 500150|B.1|United Kingdom|2020-03-21	0.0001012035	Europe
Europe|hCoV-19/Italy/LOM-UniMI-L257/2020|EPI ISL 542228|B.1|Italy|2020-02-23	Europe|hCoV-19/England/LIVE-A57AE/2020|EPI ISL 500150|B.1|United Kingdom|2020-03-21	0.0001351218	Europe
Europe|hCoV-19/Italy/LOM-UniMI-L230/2020|EPI ISL 542217|B.1.5|Italy|2020-02-23	Europe|hCoV-19/England/LIVE-A57AE/2020|EPI ISL 500150|B.1|United Kingdom|2020-03-21	0.0001351584	Europe
Europe|hCoV-19/Italy/LOM-UniMI-L254/2020|EPI ISL 542226|B.1.5|Italy|2020-02-23	Europe|hCoV-19/England/LIVE-A57AE/2020|EPI ISL 500150|B.1|United Kingdom|2020-03-21	0.0001351584	Europe
Europe|hCoV-19/Italy/LOM-UniMI-L256/2020|EPI ISL 542227|B.1.131|Italy|2020-02-23	Europe|hCoV-19/England/LIVE-A57AE/2020|EPI ISL 500150|B.1|United Kingdom|2020-03-21	0.0001711431	Europe
Europe|hCoV-19/England/20130071804/2020|EPI ISL 423662|B.1.1|United Kingdom|2020-02-23	Europe|hCoV-19/England/LIVE-A57AE/2020|EPI ISL 500150|B.1|United Kingdom|2020-03-21	0.0002089887	Europe
Europe|hCoV-19/Italy/LOM-INMI-10734/2020|EPI ISL 568579|B.1|Italy|2020-02-24	Europe|hCoV-19/England/LIVE-A57AE/2020|EPI ISL 500150|B.1|United Kingdom|2020-03-21	0.0001343096	Europe
Europe|hCoV-19/Italy/LOM-UniMI01/2020|EPI ISL 417445|B.1.5|Italy|2020-02-24	Europe|hCoV-19/England/LIVE-A57AE/2020|EPI ISL 500150|B.1|United Kingdom|2020-03-21	0.0003358899	Europe
Europe|hCoV-19/Italy/LOM-UniMI02/2020|EPI ISL 417446|B.1.5|Italy|2020-02-24	Europe|hCoV-19/England/LIVE-A57AE/2020|EPI ISL 500150|B.1|United Kingdom|2020-03-21	0.0006385403	Europe
Europe|hCoV-19/Switzerland/TI-SNRCI-29919486/2020|EPI ISL 413996|B.1.5|Switzerland|2020-02-24	Europe|hCoV-19/England/LIVE-A57AE/2020|EPI ISL 500150|B.1|United Kingdom|2020-03-21	0.0001343096	Europe
Europe|hCoV-19/Italy/LOM-UniMI03/2020|EPI ISL 417447|B.1.5|Italy|2020-02-24	Europe|hCoV-19/England/LIVE-A57AE/2020|EPI ISL 500150|B.1|United Kingdom|2020-03-21	0.0001007277	Europe
Europe|hCoV-19/Spain/CN-ISCIII-201048/2020|EPI ISL 539531|B.1|Spain|2020-02-24	Europe|hCoV-19/England/LIVE-A57AE/2020|EPI ISL 500150|B.1|United Kingdom|2020-03-21	0.0004030654	Europe
Europe|hCoV-19/Austria/CeMM0045/2020|EPI ISL 437932|B.1.1|Austria|2020-02-24	Europe|hCoV-19/England/LIVE-A57AE/2020|EPI ISL 500150|B.1|United Kingdom|2020-03-21	0.0002014926	Europe
Europe|hCoV-19/Italy/LOM-INMI-BG-7158/2020|EPI ISL 460081|B.1.1|Italy|2020-02-24	Europe|hCoV-19/England/LIVE-A57AE/2020|EPI ISL 500150|B.1|United Kingdom|2020-03-21	0.0002016416	Europe
Europe|hCoV-19/Italy/LOM-UniMI-L267/2020|EPI ISL 542233|B.1.5|Italy|2020-02-24	Europe|hCoV-19/England/LIVE-A57AE/2020|EPI ISL 500150|B.1|United Kingdom|2020-03-21	0.0001011080	Europe
Europe|hCoV-19/England/20092000704/2020|EPI ISL 464181|B|United Kingdom|2020-02-24	Europe|hCoV-19/England/LIVE-A57AE/2020|EPI ISL 500150|B.1|United Kingdom|2020-03-21	0.0002690395	Europe
Europe|hCoV-19/England/20092000804/2020|EPI ISL 464182|B|United Kingdom|2020-02-24	Europe|hCoV-19/England/LIVE-A57AE/2020|EPI ISL 500150|B.1|United Kingdom|2020-03-21	0.0002691300	Europe
Europe|hCoV-19/England/200920118/2020|EPI ISL 485604|B.1|United Kingdom|2020-02-24	Europe|hCoV-19/England/LIVE-A57AE/2020|EPI ISL 500150|B.1|United Kingdom|2020-03-21	0.0003031598	Europe
Europe|hCoV-19/Italy/PIE-SLL-MS45/2020|EPI ISL 569866|B.1.5|Italy|2020-02-25	Europe|hCoV-19/England/LIVE-A57AE/2020|EPI ISL 500150|B.1|United Kingdom|2020-03-21	0.0001678930	Europe
Europe|hCoV-19/Italy/LOM-INMI-8058/2020|EPI ISL 460094|B.1|Italy|2020-02-25	Europe|hCoV-19/England/LIVE-A57AE/2020|EPI ISL 500150|B.1|United Kingdom|2020-03-21	0.0001343096	Europe
Europe|hCoV-19/France/GES-1583-2/2020|EPI ISL 414623|A.2|France|2020-02-25	Europe|hCoV-19/England/LIVE-A57AE/2020|EPI ISL 500150|B.1|United Kingdom|2020-03-21	0.0005038088	Europe
Europe|hCoV-19/Germany/BW-ChVir-1577/2020|EPI ISL 412912|B.1.1|Germany|2020-02-25	Europe|hCoV-19/England/LIVE-A57AE/2020|EPI ISL 500150|B.1|United Kingdom|2020-03-21	0.0002353381	Europe
Europe|hCoV-19/Spain/MD-ISCIII-201105/2020|EPI ISL 418251|B.1.5|Spain|2020-02-25	Europe|hCoV-19/England/LIVE-A57AE/2020|EPI ISL 500150|B.1|United Kingdom|2020-03-21	0.0002018396	Europe
Europe|hCoV-19/England/200960515/2020|EPI ISL 414009|B|United Kingdom|2020-02-25	Europe|hCoV-19/England/LIVE-A57AE/2020|EPI ISL 500150|B.1|United Kingdom|2020-03-21	0.0003358377	Europe
Europe|hCoV-19/England/20094061404/2020|EPI ISL 464185|B|United Kingdom|2020-02-25	Europe|hCoV-19/England/LIVE-A57AE/2020|EPI ISL 500150|B.1|United Kingdom|2020-03-21	0.0002686690	Europe
Europe|hCoV-19/England/200940527/2020|EPI ISL 414005|B.40|United Kingdom|2020-02-25	Europe|hCoV-19/England/LIVE-A57AE/2020|EPI ISL 500150|B.1|United Kingdom|2020-03-21	0.0004030444	Europe
Europe|hCoV-19/Germany/NW-HHU-02-1/2020|EPI ISL 414497|B.3|Germany|2020-02-25	Europe|hCoV-19/England/LIVE-A57AE/2020|EPI ISL 500150|B.1|United Kingdom|2020-03-21	0.0003022711	Europe
Europe|hCoV-19/England/20094061504/2020|EPI ISL 464186|B|United Kingdom|2020-02-25	Europe|hCoV-19/England/LIVE-A57AE/2020|EPI ISL 500150|B.1|United Kingdom|2020-03-21	0.0002686961	Europe
Europe|hCoV-19/Italy/LOM-UniMI-L274/2020|EPI ISL 542240|B.1|Italy|2020-02-25	Europe|hCoV-19/England/LIVE-A57AE/2020|EPI ISL 500150|B.1|United Kingdom|2020-03-21	0.0001689011	Europe
Europe|hCoV-19/England/20098017604/2020|EPI ISL 464195|B.1.5|United Kingdom|2020-02-26	Europe|hCoV-19/England/LIVE-A57AE/2020|EPI ISL 500150|B.1|United Kingdom|2020-03-21	0.0001343061	Europe
Europe|hCoV-19/Italy/LOM-INMI-9206/2020|EPI ISL 460087|B.1.5|Italy|2020-02-26	Europe|hCoV-19/England/LIVE-A57AE/2020|EPI ISL 500150|B.1|United Kingdom|2020-03-21	0.0001007277	Europe
Europe|hCoV-19/Italy/LOM-INMI-9214/2020|EPI ISL 460088|B.1.5|Italy|2020-02-26	Europe|hCoV-19/England/LIVE-A57AE/2020|EPI ISL 500150|B.1|United Kingdom|2020-03-21	0.0001343061	Europe
Europe|hCoV-19/Switzerland/GE-SNRCI-29933895/2020|EPI ISL 413997|B.1.1|Switzerland|2020-02-26	Europe|hCoV-19/England/LIVE-A57AE/2020|EPI ISL 500150|B.1|United Kingdom|2020-03-21	0.0002350712	Europe
Europe|hCoV-19/France/GES-1583/2020|EPI ISL 414600|A.2|France|2020-02-26	Europe|hCoV-19/England/LIVE-A57AE/2020|EPI ISL 500150|B.1|United Kingdom|2020-03-21	0.0005038088	Europe
Europe|hCoV-19/Switzerland/ZH-UZH-1000477102/2020|EPI ISL 413019|B|Switzerland|2020-02-26	Europe|hCoV-19/England/LIVE-A57AE/2020|EPI ISL 500150|B.1|United Kingdom|2020-03-21	0.0004366178	Europe
Europe|hCoV-19/France/NOR-N1620/2020|EPI ISL 414624|B.1.5|France|2020-02-26	Europe|hCoV-19/England/LIVE-A57AE/2020|EPI ISL 500150|B.1|United Kingdom|2020-03-21	0.0001678902	Europe
Europe|hCoV-19/Italy/LOM-INMI-BG-9209/2020|EPI ISL 460082|B.1.5|Italy|2020-02-26	Europe|hCoV-19/England/LIVE-A57AE/2020|EPI ISL 500150|B.1|United Kingdom|2020-03-21	0.0001343096	Europe
Europe|hCoV-19/Italy/LOM-INMI-BG-9225/2020|EPI ISL 460083|B.1|Italy|2020-02-26	Europe|hCoV-19/England/LIVE-A57AE/2020|EPI ISL 500150|B.1|United Kingdom|2020-03-21	0.0001343096	Europe
Europe|hCoV-19/Austria/CeMM0003/2020|EPI ISL 419656|B.1.1|Austria|2020-02-26	Europe|hCoV-19/England/LIVE-A57AE/2020|EPI ISL 500150|B.1|United Kingdom|2020-03-21	0.0002350773	Europe
Europe|hCoV-19/Italy/LOM-INMI-9675/2020|EPI ISL 460095|B.1.5|Italy|2020-02-26	Europe|hCoV-19/England/LIVE-A57AE/2020|EPI ISL 500150|B.1|United Kingdom|2020-03-21	0.0001678902	Europe
Europe|hCoV-19/Netherlands/NoordHolland 10001/2020|EPI ISL 454750|B.1.1|Netherlands|2020-02-27	Europe|hCoV-19/England/LIVE-A57AE/2020|EPI ISL 500150|B.1|United Kingdom|2020-03-21	0.0002350712	Europe
Europe|hCoV-19/Switzerland/BL-SNRCI-29950902/2020|EPI ISL 414021|B.1.1|Switzerland|2020-02-27	Europe|hCoV-19/England/LIVE-A57AE/2020|EPI ISL 500150|B.1|United Kingdom|2020-03-21	0.0002350712	Europe
Europe|hCoV-19/Germany/NW-HHU-06/2020|EPI ISL 414505|B.3|Germany|2020-02-27	Europe|hCoV-19/England/LIVE-A57AE/2020|EPI ISL 500150|B.1|United Kingdom|2020-03-21	0.0003022406	Europe
Europe|hCoV-19/Italy/ABR-IZSGC-484/2020|EPI ISL 457749|B.1|Italy|2020-02-27	Europe|hCoV-19/England/LIVE-A57AE/2020|EPI ISL 500150|B.1|United Kingdom|2020-03-21	0.0001343096	Europe
Europe|hCoV-19/Switzerland/GE-SNRCI-29943121/2020|EPI ISL 414019|B.1.5|Switzerland|2020-02-27	Europe|hCoV-19/England/LIVE-A57AE/2020|EPI ISL 500150|B.1|United Kingdom|2020-03-21	0.0001343096	Europe
Europe|hCoV-19/England/200990723/2020|EPI ISL 414012|B.1.1|United Kingdom|2020-02-27	Europe|hCoV-19/England/LIVE-A57AE/2020|EPI ISL 500150|B.1|United Kingdom|2020-03-21	0.0002350773	Europe
Europe|hCoV-19/Sweden/20-04631/2020|EPI ISL 430847|B.4|Sweden|2020-02-27	Europe|hCoV-19/England/LIVE-A57AE/2020|EPI ISL 500150|B.1|United Kingdom|2020-03-21	0.0004702489	Europe
Europe|hCoV-19/Wales/PHW1/2020|EPI ISL 413555|B.1.5|United Kingdom|2020-02-27	Europe|hCoV-19/England/LIVE-A57AE/2020|EPI ISL 500150|B.1|United Kingdom|2020-03-21	0.0001007277	Europe
Europe|hCoV-19/Switzerland/GR-HUG-2988/2020|EPI ISL 415698|B.1.1|Switzerland|2020-02-27	Europe|hCoV-19/England/LIVE-A57AE/2020|EPI ISL 500150|B.1|United Kingdom|2020-03-21	0.0002350712	Europe
Europe|hCoV-19/England/200990660/2020|EPI ISL 414523|B.1.98|United Kingdom|2020-02-27	Europe|hCoV-19/England/LIVE-A57AE/2020|EPI ISL 500150|B.1|United Kingdom|2020-03-21	0.0001343061	Europe
Europe|hCoV-19/Switzerland/AG-SNRCI-29940361/2020|EPI ISL 413999|B.1.5|Switzerland|2020-02-27	Europe|hCoV-19/England/LIVE-A57AE/2020|EPI ISL 500150|B.1|United Kingdom|2020-03-21	0.0001678945	Europe
Europe|hCoV-19/Italy/LOM-INMI-BG-11639/2020|EPI ISL 460080|B.1.1|Italy|2020-02-28	Europe|hCoV-19/England/LIVE-A57AE/2020|EPI ISL 500150|B.1|United Kingdom|2020-03-21	0.0002350773	Europe
Europe|hCoV-19/France/HDF-1645/2020|EPI ISL 418220|B.1|France|2020-02-28	Europe|hCoV-19/England/LIVE-A57AE/2020|EPI ISL 500150|B.1|United Kingdom|2020-03-21	0.0000335732	Europe
Europe|hCoV-19/Italy/LOM-INMI-11951/2020|EPI ISL 460092|B.1.5|Italy|2020-02-28	Europe|hCoV-19/England/LIVE-A57AE/2020|EPI ISL 500150|B.1|United Kingdom|2020-03-21	0.0001343096	Europe
Europe|hCoV-19/Austria/CeMM0146/2020|EPI ISL 437994|B.1.1|Austria|2020-02-28	Europe|hCoV-19/England/LIVE-A57AE/2020|EPI ISL 500150|B.1|United Kingdom|2020-03-21	0.0002350773	Europe
Europe|hCoV-19/Sweden/20-04850/2020|EPI ISL 475545|B.4|Sweden|2020-02-28	Europe|hCoV-19/England/LIVE-A57AE/2020|EPI ISL 500150|B.1|United Kingdom|2020-03-21	0.0004366327	Europe
Europe|hCoV-19/Netherlands/NoordHolland 10002/2020|EPI ISL 454751|B.1.1|Netherlands|2020-02-28	Europe|hCoV-19/England/LIVE-A57AE/2020|EPI ISL 500150|B.1|United Kingdom|2020-03-21	0.0003694667	Europe
Europe|hCoV-19/Spain/AN-ISCIII-201257/2020|EPI ISL 455314|B|Spain|2020-02-28	Europe|hCoV-19/England/LIVE-A57AE/2020|EPI ISL 500150|B.1|United Kingdom|2020-03-21	0.0005374662	Europe
Europe|hCoV-19/Spain/EX-ISCIII-201248/2020|EPI ISL 539558|B|Spain|2020-02-28	Europe|hCoV-19/England/LIVE-A57AE/2020|EPI ISL 500150|B.1|United Kingdom|2020-03-21	0.0005373969	Europe
Europe|hCoV-19/Denmark/SSI-02/2020|EPI ISL 416143|B.1.5|Denmark|2020-02-28	Europe|hCoV-19/England/LIVE-A57AE/2020|EPI ISL 500150|B.1|United Kingdom|2020-03-21	0.0001343119	Europe
Europe|hCoV-19/England/20099071804/2020|EPI ISL 464219|B.1|United Kingdom|2020-02-28	Europe|hCoV-19/England/LIVE-A57AE/2020|EPI ISL 500150|B.1|United Kingdom|2020-03-21	0.0001343096	Europe
Europe|hCoV-19/Italy/LOM-INMI-11550/2020|EPI ISL 460090|B.1.5|Italy|2020-02-28	Europe|hCoV-19/England/LIVE-A57AE/2020|EPI ISL 500150|B.1|United Kingdom|2020-03-21	0.0001343061	Europe
Europe|hCoV-19/Austria/CeMM0401/2020|EPI ISL 475836|B.1.1|Austria|2020-02-28	Europe|hCoV-19/England/LIVE-A57AE/2020|EPI ISL 500150|B.1|United Kingdom|2020-03-21	0.0002686648	Europe
Europe|hCoV-19/Italy/LOM-INMI-BS-12256/2020|EPI ISL 460084|B.1.5|Italy|2020-02-29	Europe|hCoV-19/England/LIVE-A57AE/2020|EPI ISL 500150|B.1|United Kingdom|2020-03-21	0.0001343096	Europe
Europe|hCoV-19/Spain/PV-ISCIII-201385/2020|EPI ISL 455350|A.2|Spain|2020-02-29	Europe|hCoV-19/England/LIVE-A57AE/2020|EPI ISL 500150|B.1|United Kingdom|2020-03-21	0.0007055818	Europe
Europe|hCoV-19/England/20099068604/2020|EPI ISL 464212|B.4|United Kingdom|2020-02-29	Europe|hCoV-19/England/LIVE-A57AE/2020|EPI ISL 500150|B.1|United Kingdom|2020-03-21	0.0005374845	Europe
Europe|hCoV-19/Greece/127 HPI/2020|EPI ISL 430469|B.1.5|Greece|2020-02-29	Europe|hCoV-19/England/LIVE-A57AE/2020|EPI ISL 500150|B.1|United Kingdom|2020-03-21	0.0001007277	Europe
Europe|hCoV-19/France/HDF-1684/2020|EPI ISL 414626|B.1|France|2020-02-29	Europe|hCoV-19/England/LIVE-A57AE/2020|EPI ISL 500150|B.1|United Kingdom|2020-03-21	0.0001007234	Europe
Europe|hCoV-19/Switzerland/ZH-UZH-1000477797/2020|EPI ISL 413023|B.1.1|Switzerland|2020-02-29	Europe|hCoV-19/England/LIVE-A57AE/2020|EPI ISL 500150|B.1|United Kingdom|2020-03-21	0.0002686694	Europe
Europe|hCoV-19/Switzerland/GE-HUG-VD0503/2020|EPI ISL 415459|B.1.1|Switzerland|2020-02-29	Europe|hCoV-19/England/LIVE-A57AE/2020|EPI ISL 500150|B.1|United Kingdom|2020-03-21	0.0002350813	Europe
Europe|hCoV-19/Norway/1493/2020|EPI ISL 417488|B|Norway|2020-02-29	Europe|hCoV-19/England/LIVE-A57AE/2020|EPI ISL 500150|B.1|United Kingdom|2020-03-21	0.0003358552	Europe
Europe|hCoV-19/Switzerland/AG-HUG-7120/2020|EPI ISL 415457|B.1.1|Switzerland|2020-02-29	Europe|hCoV-19/England/LIVE-A57AE/2020|EPI ISL 500150|B.1|United Kingdom|2020-03-21	0.0002350712	Europe
Europe|hCoV-19/Belgium/BA-02291/2020|EPI ISL 415159|B.1|Belgium|2020-02-29	Europe|hCoV-19/England/LIVE-A57AE/2020|EPI ISL 500150|B.1|United Kingdom|2020-03-21	0.0000671477	Europe
Europe|hCoV-19/Czech Republic/ChVir1630/2020|EPI ISL 416742|B.1.5|Czech Republic|2020-02-29	Europe|hCoV-19/England/LIVE-A57AE/2020|EPI ISL 500150|B.1|United Kingdom|2020-03-21	0.0001007277	Europe
Europe|hCoV-19/England/20099069504/2020|EPI ISL 464215|B.1.98|United Kingdom|2020-02-29	Europe|hCoV-19/England/LIVE-A57AE/2020|EPI ISL 500150|B.1|United Kingdom|2020-03-21	0.0001343061	Europe
Europe|hCoV-19/Belgium/SH-03014/2020|EPI ISL 415156|B.1.5|Belgium|2020-03-01	Europe|hCoV-19/England/LIVE-A57AE/2020|EPI ISL 500150|B.1|United Kingdom|2020-03-21	0.0001343119	Europe
Europe|hCoV-19/France/BRE-2334/2020|EPI ISL 416503|B|France|2020-03-01	Europe|hCoV-19/England/LIVE-A57AE/2020|EPI ISL 500150|B.1|United Kingdom|2020-03-21	0.0004030519	Europe
Europe|hCoV-19/Switzerland/VD-SNRCI-29965615/2020|EPI ISL 414023|B.1.1|Switzerland|2020-03-01	Europe|hCoV-19/England/LIVE-A57AE/2020|EPI ISL 500150|B.1|United Kingdom|2020-03-21	0.0002350813	Europe
Europe|hCoV-19/Italy/FVG-ICGEB-S1/2020|EPI ISL 417418|B.1.5|Italy|2020-03-01	Europe|hCoV-19/England/LIVE-A57AE/2020|EPI ISL 500150|B.1|United Kingdom|2020-03-21	0.0001007277	Europe
Europe|hCoV-19/Switzerland/SZ-HUG-1417/2020|EPI ISL 415702|B.1.1|Switzerland|2020-03-02	Europe|hCoV-19/England/LIVE-A57AE/2020|EPI ISL 500150|B.1|United Kingdom|2020-03-21	0.0002686694	Europe
Europe|hCoV-19/Switzerland/BS-HUG-0914/2020|EPI ISL 415701|B.1.1|Switzerland|2020-03-02	Europe|hCoV-19/England/LIVE-A57AE/2020|EPI ISL 500150|B.1|United Kingdom|2020-03-21	0.0002350712	Europe
Europe|hCoV-19/Belgium/DB-03023/2020|EPI ISL 416470|B.1|Belgium|2020-03-02	Europe|hCoV-19/England/LIVE-A57AE/2020|EPI ISL 500150|B.1|United Kingdom|2020-03-21	0.0002350551	Europe
Europe|hCoV-19/Sweden/20-50052/2020|EPI ISL 454868|B.1.1|Sweden|2020-03-02	Europe|hCoV-19/England/LIVE-A57AE/2020|EPI ISL 500150|B.1|United Kingdom|2020-03-21	0.0002014858	Europe
Europe|hCoV-19/Sweden/20-50104/2020|EPI ISL 454880|B.1.5|Sweden|2020-03-03	Europe|hCoV-19/England/LIVE-A57AE/2020|EPI ISL 500150|B.1|United Kingdom|2020-03-21	0.0001007277	Europe
Europe|hCoV-19/Denmark/SSI-101/2020|EPI ISL 415646|B.1|Denmark|2020-03-03	Europe|hCoV-19/England/LIVE-A57AE/2020|EPI ISL 500150|B.1|United Kingdom|2020-03-21	0.0001678931	Europe
Europe|hCoV-19/Sweden/20-50105/2020|EPI ISL 455855|B.1|Sweden|2020-03-03	Europe|hCoV-19/England/LIVE-A57AE/2020|EPI ISL 500150|B.1|United Kingdom|2020-03-21	0.0001343061	Europe
Europe|hCoV-19/Switzerland/ZH-UZH-1000478309/2020|EPI ISL 524477|B.1.1|Switzerland|2020-03-03	Europe|hCoV-19/England/LIVE-A57AE/2020|EPI ISL 500150|B.1|United Kingdom|2020-03-21	0.0002014858	Europe
Europe|hCoV-19/Austria/CeMM0157/2020|EPI ISL 438003|B.1.1|Austria|2020-03-04	Europe|hCoV-19/England/LIVE-A57AE/2020|EPI ISL 500150|B.1|United Kingdom|2020-03-21	0.0002350773	Europe
Europe|hCoV-19/France/NOR-N2223/2020|EPI ISL 416494|B.1.5|France|2020-03-04	Europe|hCoV-19/England/LIVE-A57AE/2020|EPI ISL 500150|B.1|United Kingdom|2020-03-21	0.0001343096	Europe
Europe|hCoV-19/Spain/AR-ISCIII-201664/2020|EPI ISL 539505|B|Spain|2020-03-04	Europe|hCoV-19/England/LIVE-A57AE/2020|EPI ISL 500150|B.1|United Kingdom|2020-03-21	0.0003022510	Europe
Europe|hCoV-19/France/HDF-1995/2020|EPI ISL 414638|B.1|France|2020-03-04	Europe|hCoV-19/England/LIVE-A57AE/2020|EPI ISL 500150|B.1|United Kingdom|2020-03-21	0.0001343004	Europe
Europe|hCoV-19/Sweden/20-08089/2020|EPI ISL 469079|B.1.1|Sweden|2020-03-05	Europe|hCoV-19/England/LIVE-A57AE/2020|EPI ISL 500150|B.1|United Kingdom|2020-03-21	0.0003022666	Europe
Europe|hCoV-19/Austria/CeMM0161/2020|EPI ISL 438007|B.1.1|Austria|2020-03-05	Europe|hCoV-19/England/LIVE-A57AE/2020|EPI ISL 500150|B.1|United Kingdom|2020-03-21	0.0003022666	Europe
Europe|hCoV-19/Sweden/20-08084/2020|EPI ISL 454458|B.1.1|Sweden|2020-03-05	Europe|hCoV-19/England/LIVE-A57AE/2020|EPI ISL 500150|B.1|United Kingdom|2020-03-21	0.0002350712	Europe
Europe|hCoV-19/Scotland/CVR76/2020|EPI ISL 425806|B.1.5|United Kingdom|2020-03-05	Europe|hCoV-19/England/LIVE-A57AE/2020|EPI ISL 500150|B.1|United Kingdom|2020-03-21	0.0002014823	Europe
Europe|hCoV-19/Sweden/20-08093/2020|EPI ISL 454465|B.1|Sweden|2020-03-06	Europe|hCoV-19/England/LIVE-A57AE/2020|EPI ISL 500150|B.1|United Kingdom|2020-03-21	0.0002350551	Europe
Europe|hCoV-19/England/20109093606/2020|EPI ISL 417285|B|United Kingdom|2020-03-06	Europe|hCoV-19/England/LIVE-A57AE/2020|EPI ISL 500150|B.1|United Kingdom|2020-03-21	0.0004030682	Europe
Europe|hCoV-19/Sweden/20-08096/2020|EPI ISL 454468|B.1.1|Sweden|2020-03-06	Europe|hCoV-19/England/LIVE-A57AE/2020|EPI ISL 500150|B.1|United Kingdom|2020-03-21	0.0002686694	Europe
Europe|hCoV-19/England/SHEF-BFCEE/2020|EPI ISL 416733|B.39|United Kingdom|2020-03-07	Europe|hCoV-19/England/LIVE-A57AE/2020|EPI ISL 500150|B.1|United Kingdom|2020-03-21	0.0004366290	Europe
Europe|hCoV-19/Sweden/20-50238/2020|EPI ISL 455880|B.1.1|Sweden|2020-03-07	Europe|hCoV-19/England/LIVE-A57AE/2020|EPI ISL 500150|B.1|United Kingdom|2020-03-21	0.0003358581	Europe
Europe|hCoV-19/Sweden/20-50220/2020|EPI ISL 454890|B.1.1|Sweden|2020-03-07	Europe|hCoV-19/England/LIVE-A57AE/2020|EPI ISL 500150|B.1|United Kingdom|2020-03-21	0.0002686579	Europe
Europe|hCoV-19/Austria/CeMM0168/2020|EPI ISL 438013|B.1.1|Austria|2020-03-07	Europe|hCoV-19/England/LIVE-A57AE/2020|EPI ISL 500150|B.1|United Kingdom|2020-03-21	0.0002350773	Europe
Europe|hCoV-19/Denmark/ALAB-SSI-138/2020|EPI ISL 437650|B.1|Denmark|2020-03-08	Europe|hCoV-19/England/LIVE-A57AE/2020|EPI ISL 500150|B.1|United Kingdom|2020-03-21	0.0001343096	Europe
Europe|hCoV-19/Ireland/CO-NVRL-22361/2020|EPI ISL 418580|B.1.1|Ireland|2020-03-08	Europe|hCoV-19/England/LIVE-A57AE/2020|EPI ISL 500150|B.1|United Kingdom|2020-03-21	0.0002686717	Europe
Europe|hCoV-19/Sweden/20-08179/2020|EPI ISL 455845|B.1|Sweden|2020-03-08	Europe|hCoV-19/England/LIVE-A57AE/2020|EPI ISL 500150|B.1|United Kingdom|2020-03-21	0.0000671505	Europe
Europe|hCoV-19/Austria/CeMM0176/2020|EPI ISL 438019|B.1.1|Austria|2020-03-08	Europe|hCoV-19/England/LIVE-A57AE/2020|EPI ISL 500150|B.1|United Kingdom|2020-03-21	0.0002350773	Europe
Europe|hCoV-19/Iceland/82/2020|EPI ISL 417867|B.1.1|Iceland|2020-03-09	Europe|hCoV-19/England/LIVE-A57AE/2020|EPI ISL 500150|B.1|United Kingdom|2020-03-21	0.0002686579	Europe
Europe|hCoV-19/England/201160912/2020|EPI ISL 464807|B|United Kingdom|2020-03-09	Europe|hCoV-19/England/LIVE-A57AE/2020|EPI ISL 500150|B.1|United Kingdom|2020-03-21	0.0004366366	Europe
Europe|hCoV-19/Spain/GA-ISCIII-201794/2020|EPI ISL 539563|A.2|Spain|2020-03-09	Europe|hCoV-19/England/LIVE-A57AE/2020|EPI ISL 500150|B.1|United Kingdom|2020-03-21	0.0004736858	Europe
Europe|hCoV-19/Denmark/ALAB-SSI-1268/2020|EPI ISL 444838|B.1|Denmark|2020-03-09	Europe|hCoV-19/England/LIVE-A57AE/2020|EPI ISL 500150|B.1|United Kingdom|2020-03-21	0.0000671476	Europe
Europe|hCoV-19/Northern Ireland/NIRE-1023D7/2020|EPI ISL 441410|B.1.1|United Kingdom|2020-03-10	Europe|hCoV-19/England/LIVE-A57AE/2020|EPI ISL 500150|B.1|United Kingdom|2020-03-21	0.0002014858	Europe
Europe|hCoV-19/Sweden/20-50234/2020|EPI ISL 429157|B.1.1|Sweden|2020-03-10	Europe|hCoV-19/England/LIVE-A57AE/2020|EPI ISL 500150|B.1|United Kingdom|2020-03-21	0.0002350813	Europe
Europe|hCoV-19/Netherlands/GE-RIVM-10095/2020|EPI ISL 547461|B.1|Netherlands|2020-03-10	Europe|hCoV-19/England/LIVE-A57AE/2020|EPI ISL 500150|B.1|United Kingdom|2020-03-21	0.0001343119	Europe
Europe|hCoV-19/Sweden/20-08129/2020|EPI ISL 454444|B.1.1|Sweden|2020-03-10	Europe|hCoV-19/England/LIVE-A57AE/2020|EPI ISL 500150|B.1|United Kingdom|2020-03-21	0.0002686579	Europe
Europe|hCoV-19/Germany/NW-HHU-14/2020|EPI ISL 417459|B.3|Germany|2020-03-11	Europe|hCoV-19/England/LIVE-A57AE/2020|EPI ISL 500150|B.1|United Kingdom|2020-03-21	0.0003022406	Europe
Europe|hCoV-19/Greece/251 32400/2020|EPI ISL 437901|B.1.1|Greece|2020-03-11	Europe|hCoV-19/England/LIVE-A57AE/2020|EPI ISL 500150|B.1|United Kingdom|2020-03-21	0.0002350773	Europe
Europe|hCoV-19/England/201161462/2020|EPI ISL 464843|B.1.5|United Kingdom|2020-03-11	Europe|hCoV-19/England/LIVE-A57AE/2020|EPI ISL 500150|B.1|United Kingdom|2020-03-21	0.0001678974	Europe
Europe|hCoV-19/Scotland/CVR29/2020|EPI ISL 425758|B.1|United Kingdom|2020-03-11	Europe|hCoV-19/England/LIVE-A57AE/2020|EPI ISL 500150|B.1|United Kingdom|2020-03-21	0.0001007303	Europe
Europe|hCoV-19/France/GES-2720/2020|EPI ISL 420039|B.1.5|France|2020-03-12	Europe|hCoV-19/England/LIVE-A57AE/2020|EPI ISL 500150|B.1|United Kingdom|2020-03-21	0.0001343061	Europe
Europe|hCoV-19/Spain/AN-IBV-006080/2020|EPI ISL 510424|B.1.5|Spain|2020-03-12	Europe|hCoV-19/England/LIVE-A57AE/2020|EPI ISL 500150|B.1|United Kingdom|2020-03-21	0.0001678945	Europe
Europe|hCoV-19/England/201180001/2020|EPI ISL 464874|B.1.5|United Kingdom|2020-03-12	Europe|hCoV-19/England/LIVE-A57AE/2020|EPI ISL 500150|B.1|United Kingdom|2020-03-21	0.0001343061	Europe
Europe|hCoV-19/Netherlands/Utrecht 10038/2020|EPI ISL 454787|B.1.1.1|Netherlands|2020-03-12	Europe|hCoV-19/England/LIVE-A57AE/2020|EPI ISL 500150|B.1|United Kingdom|2020-03-21	0.0003694445	Europe
Europe|hCoV-19/Switzerland/BS-UHB-42189866/2020|EPI ISL 528055|B|Switzerland|2020-03-13	Europe|hCoV-19/England/LIVE-A57AE/2020|EPI ISL 500150|B.1|United Kingdom|2020-03-21	0.0002350551	Europe
Europe|hCoV-19/England/LOND-1260476/2020|EPI ISL 524665|A.2|United Kingdom|2020-03-13	Europe|hCoV-19/England/LIVE-A57AE/2020|EPI ISL 500150|B.1|United Kingdom|2020-03-21	0.0004702127	Europe
Europe|hCoV-19/Moldova/ChVir7768/2020|EPI ISL 523960|B.1.5|Moldova|2020-03-13	Europe|hCoV-19/England/LIVE-A57AE/2020|EPI ISL 500150|B.1|United Kingdom|2020-03-21	0.0001343119	Europe
Europe|hCoV-19/Scotland/CVR20/2020|EPI ISL 425730|B|United Kingdom|2020-03-13	Europe|hCoV-19/England/LIVE-A57AE/2020|EPI ISL 500150|B.1|United Kingdom|2020-03-21	0.0002350551	Europe
Europe|hCoV-19/Switzerland/GE-SNRCI-6852/2020|EPI ISL 548180|B.1.5|Switzerland|2020-03-14	Europe|hCoV-19/England/LIVE-A57AE/2020|EPI ISL 500150|B.1|United Kingdom|2020-03-21	0.0001678902	Europe
Europe|hCoV-19/France/ARA-08938/2020|EPI ISL 508876|B.1|France|2020-03-14	Europe|hCoV-19/England/LIVE-A57AE/2020|EPI ISL 500150|B.1|United Kingdom|2020-03-21	0.0000335732	Europe
Europe|hCoV-19/England/20119031304/2020|EPI ISL 465043|B.1|United Kingdom|2020-03-14	Europe|hCoV-19/England/LIVE-A57AE/2020|EPI ISL 500150|B.1|United Kingdom|2020-03-21	0.0001343061	Europe
Europe|hCoV-19/Switzerland/BS-UHB-42190622/2020|EPI ISL 528074|B.1|Switzerland|2020-03-14	Europe|hCoV-19/England/LIVE-A57AE/2020|EPI ISL 500150|B.1|United Kingdom|2020-03-21	0.0002350491	Europe
Europe|hCoV-19/Luxembourg/LNS0366116/2020|EPI ISL 419564|B.1.94|Luxembourg|2020-03-15	Europe|hCoV-19/England/LIVE-A57AE/2020|EPI ISL 500150|B.1|United Kingdom|2020-03-21	0.0002014806	Europe
Europe|hCoV-19/Spain/PV-IBV-001500/2020|EPI ISL 467152|B.1.5|Spain|2020-03-15	Europe|hCoV-19/England/LIVE-A57AE/2020|EPI ISL 500150|B.1|United Kingdom|2020-03-21	0.0002014858	Europe
Europe|hCoV-19/Switzerland/ZH-UZH-1000482983/2020|EPI ISL 508865|B.1|Switzerland|2020-03-15	Europe|hCoV-19/England/LIVE-A57AE/2020|EPI ISL 500150|B.1|United Kingdom|2020-03-21	0.0001678858	Europe
Europe|hCoV-19/England/LOND-124D0A8/2020|EPI ISL 507052|B.1.1|United Kingdom|2020-03-15	Europe|hCoV-19/England/LIVE-A57AE/2020|EPI ISL 500150|B.1|United Kingdom|2020-03-21	0.0002350712	Europe
Europe|hCoV-19/Switzerland/BS-UHB-42193780/2020|EPI ISL 528151|B.1.1|Switzerland|2020-03-16	Europe|hCoV-19/England/LIVE-A57AE/2020|EPI ISL 500150|B.1|United Kingdom|2020-03-21	0.0002686579	Europe
Europe|hCoV-19/Austria/CeMM0221/2020|EPI ISL 438055|B.1.5|Austria|2020-03-16	Europe|hCoV-19/England/LIVE-A57AE/2020|EPI ISL 500150|B.1|United Kingdom|2020-03-21	0.0001678974	Europe
Europe|hCoV-19/Spain/CT-IBV-003167/2020|EPI ISL 510263|B.1|Spain|2020-03-16	Europe|hCoV-19/England/LIVE-A57AE/2020|EPI ISL 500150|B.1|United Kingdom|2020-03-21	0.0002014806	Europe
Europe|hCoV-19/Spain/PV-IBV-001455/2020|EPI ISL 467145|B.1|Spain|2020-03-17	Europe|hCoV-19/England/LIVE-A57AE/2020|EPI ISL 500150|B.1|United Kingdom|2020-03-21	0.0002686510	Europe
Europe|hCoV-19/France/GES-2843/2020|EPI ISL 420045|B.1|France|2020-03-17	Europe|hCoV-19/England/LIVE-A57AE/2020|EPI ISL 500150|B.1|United Kingdom|2020-03-21	0.0002350491	Europe
Europe|hCoV-19/Luxembourg/LNS2299410/2020|EPI ISL 421745|B.1|Luxembourg|2020-03-17	Europe|hCoV-19/England/LIVE-A57AE/2020|EPI ISL 500150|B.1|United Kingdom|2020-03-21	0.0001678858	Europe
Europe|hCoV-19/Luxembourg/LNS3404815/2020|EPI ISL 421738|B.1|Luxembourg|2020-03-17	Europe|hCoV-19/England/LIVE-A57AE/2020|EPI ISL 500150|B.1|United Kingdom|2020-03-21	0.0002350652	Europe
Europe|hCoV-19/England/NORT-281797/2020|EPI ISL 488818|B.1.1|United Kingdom|2020-03-18	Europe|hCoV-19/England/LIVE-A57AE/2020|EPI ISL 500150|B.1|United Kingdom|2020-03-21	0.0002350813	Europe
Europe|hCoV-19/Poland/Wro-02/2020|EPI ISL 437625|A.2|Poland|2020-03-18	Europe|hCoV-19/England/LIVE-A57AE/2020|EPI ISL 500150|B.1|United Kingdom|2020-03-21	0.0004702127	Europe
Europe|hCoV-19/Luxembourg/LNS0158952/2020|EPI ISL 417534|B.1|Luxembourg|2020-03-18	Europe|hCoV-19/England/LIVE-A57AE/2020|EPI ISL 500150|B.1|United Kingdom|2020-03-21	0.0002014755	Europe
Europe|hCoV-19/Iceland/310/2020|EPI ISL 417639|B.1.5|Iceland|2020-03-18	Europe|hCoV-19/England/LIVE-A57AE/2020|EPI ISL 500150|B.1|United Kingdom|2020-03-21	0.0002014893	Europe
Europe|hCoV-19/Germany/BY-UHR-3ZK/2020|EPI ISL 513300|B.1|Germany|2020-03-19	Europe|hCoV-19/England/LIVE-A57AE/2020|EPI ISL 500150|B.1|United Kingdom|2020-03-21	0.0000335732	Europe
Europe|hCoV-19/England/EKHU-260EF54/2020|EPI ISL 501614|B.1|United Kingdom|2020-03-19	Europe|hCoV-19/England/LIVE-A57AE/2020|EPI ISL 500150|B.1|United Kingdom|2020-03-21	0.0001343119	Europe
Europe|hCoV-19/Luxembourg/LNS9984061/2020|EPI ISL 429724|B.1.5|Luxembourg|2020-03-19	Europe|hCoV-19/England/LIVE-A57AE/2020|EPI ISL 500150|B.1|United Kingdom|2020-03-21	0.0002350551	Europe
Europe|hCoV-19/England/20128000604/2020|EPI ISL 423918|A.2|United Kingdom|2020-03-19	Europe|hCoV-19/England/LIVE-A57AE/2020|EPI ISL 500150|B.1|United Kingdom|2020-03-21	0.0005710294	Europe
Europe|hCoV-19/England/LEED-2A8633/2020|EPI ISL 539131|B.1.1|United Kingdom|2020-03-20	Europe|hCoV-19/England/LIVE-A57AE/2020|EPI ISL 500150|B.1|United Kingdom|2020-03-21	0.0002350813	Europe
Europe|hCoV-19/France/IDF-3163/2020|EPI ISL 420058|B.1.356|France|2020-03-20	Europe|hCoV-19/England/LIVE-A57AE/2020|EPI ISL 500150|B.1|United Kingdom|2020-03-21	0.0001007234	Europe
Europe|hCoV-19/Spain/VC-FISABIO-79/2020|EPI ISL 425203|B.1|Spain|2020-03-20	Europe|hCoV-19/England/LIVE-A57AE/2020|EPI ISL 500150|B.1|United Kingdom|2020-03-21	0.0003694160	Europe
Europe|hCoV-19/Scotland/CVR278/2020|EPI ISL 433279|B.40|United Kingdom|2020-03-20	Europe|hCoV-19/England/LIVE-A57AE/2020|EPI ISL 500150|B.1|United Kingdom|2020-03-21	0.0004366403	Europe
Europe|hCoV-19/France/IDF-0372/2020|EPI ISL 406596|B|France|2020-01-23	Europe|hCoV-19/Spain/NC-IBV-001416/2020|EPI ISL 452485|B.1.5|Spain|2020-03-21	0.0002686694	Europe
Europe|hCoV-19/France/IDF-0373/2020|EPI ISL 406597|B|France|2020-01-23	Europe|hCoV-19/Spain/NC-IBV-001416/2020|EPI ISL 452485|B.1.5|Spain|2020-03-21	0.0002687416	Europe
Europe|hCoV-19/France/IDF-0386-islP1/2020|EPI ISL 411219|B|France|2020-01-28	Europe|hCoV-19/Spain/NC-IBV-001416/2020|EPI ISL 452485|B.1.5|Spain|2020-03-21	0.0002686694	Europe
Europe|hCoV-19/Germany/BY-ChVir-929/2020|EPI ISL 406862|B.1|Germany|2020-01-28	Europe|hCoV-19/Spain/NC-IBV-001416/2020|EPI ISL 452485|B.1.5|Spain|2020-03-21	0.0001007303	Europe
Europe|hCoV-19/England/02/2020|EPI ISL 407073|B|United Kingdom|2020-01-29	Europe|hCoV-19/Spain/NC-IBV-001416/2020|EPI ISL 452485|B.1.5|Spain|2020-03-21	0.0003694350	Europe
Europe|hCoV-19/France/IDF-0626/2020|EPI ISL 408431|B|France|2020-01-29	Europe|hCoV-19/Spain/NC-IBV-001416/2020|EPI ISL 452485|B.1.5|Spain|2020-03-21	0.0002350611	Europe
Europe|hCoV-19/France/IDF-0515/2020|EPI ISL 408430|B|France|2020-01-29	Europe|hCoV-19/Spain/NC-IBV-001416/2020|EPI ISL 452485|B.1.5|Spain|2020-03-21	0.0002350510	Europe
Europe|hCoV-19/Italy/LAZ-INMI-SPL1/2020|EPI ISL 412974|B|Italy|2020-01-29	Europe|hCoV-19/Spain/NC-IBV-001416/2020|EPI ISL 452485|B.1.5|Spain|2020-03-21	0.0002014772	Europe
Europe|hCoV-19/Italy/LAZ-INMI1-cs/2020|EPI ISL 410546|B|Italy|2020-01-29	Europe|hCoV-19/Spain/NC-IBV-001416/2020|EPI ISL 452485|B.1.5|Spain|2020-03-21	0.0002014907	Europe
Europe|hCoV-19/Germany/BY-ChVir-1019/2020|EPI ISL 450199|B.1|Germany|2020-01-29	Europe|hCoV-19/Spain/NC-IBV-001416/2020|EPI ISL 452485|B.1.5|Spain|2020-03-21	0.0001343176	Europe
Europe|hCoV-19/Italy/LAZ-INMI1-isl/2020|EPI ISL 410545|B|Italy|2020-01-29	Europe|hCoV-19/Spain/NC-IBV-001416/2020|EPI ISL 452485|B.1.5|Spain|2020-03-21	0.0002350791	Europe
Europe|hCoV-19/England/01/2020|EPI ISL 407071|B|United Kingdom|2020-01-29	Europe|hCoV-19/Spain/NC-IBV-001416/2020|EPI ISL 452485|B.1.5|Spain|2020-03-21	0.0003358463	Europe
Europe|hCoV-19/Finland/1/2020|EPI ISL 407079|B|Finland|2020-01-29	Europe|hCoV-19/Spain/NC-IBV-001416/2020|EPI ISL 452485|B.1.5|Spain|2020-03-21	0.0002025862	Europe
Europe|hCoV-19/Germany/BY-ChVir-1017/2020|EPI ISL 450209|B.1|Germany|2020-01-30	Europe|hCoV-19/Spain/NC-IBV-001416/2020|EPI ISL 452485|B.1.5|Spain|2020-03-21	0.0001007303	Europe
Europe|hCoV-19/Italy/LAZ-INMI2-N/2020|EPI ISL 451302|B|Italy|2020-01-30	Europe|hCoV-19/Spain/NC-IBV-001416/2020|EPI ISL 452485|B.1.5|Spain|2020-03-21	0.0002014772	Europe
Europe|hCoV-19/Sweden/20-02114/2020|EPI ISL 476139|B|Sweden|2020-01-31	Europe|hCoV-19/Spain/NC-IBV-001416/2020|EPI ISL 452485|B.1.5|Spain|2020-03-21	0.0003022536	Europe
Europe|hCoV-19/Germany/BY-ChVir-1433/2020|EPI ISL 450205|B.1|Germany|2020-01	Europe|hCoV-19/Spain/NC-IBV-001416/2020|EPI ISL 452485|B.1.5|Spain|2020-03-21	0.0001678945	Europe
Europe|hCoV-19/Germany/BY-ChVir-1247/2020|EPI ISL 450201|B.1|Germany|2020-01	Europe|hCoV-19/Spain/NC-IBV-001416/2020|EPI ISL 452485|B.1.5|Spain|2020-03-21	0.0001343130	Europe
Europe|hCoV-19/Germany/BY-ChVir-1289/2020|EPI ISL 450203|B.1|Germany|2020-02-01	Europe|hCoV-19/Spain/NC-IBV-001416/2020|EPI ISL 452485|B.1.5|Spain|2020-03-21	0.0001343130	Europe
Europe|hCoV-19/France/IDF-0571/2020|EPI ISL 411218|B|France|2020-02-02	Europe|hCoV-19/Spain/NC-IBV-001416/2020|EPI ISL 452485|B.1.5|Spain|2020-03-21	0.0002350510	Europe
Europe|hCoV-19/Germany/BY-ChVir-1356/2020|EPI ISL 450204|B.1|Germany|2020-02-03	Europe|hCoV-19/Spain/NC-IBV-001416/2020|EPI ISL 452485|B.1.5|Spain|2020-03-21	0.0001343130	Europe
Europe|hCoV-19/Italy/LAZ-INMI2-B/2020|EPI ISL 451301|B|Italy|2020-02-03	Europe|hCoV-19/Spain/NC-IBV-001416/2020|EPI ISL 452485|B.1.5|Spain|2020-03-21	0.0002014772	Europe
Europe|hCoV-19/Belgium/GHB-03021/2020|EPI ISL 407976|A|Belgium|2020-02-03	Europe|hCoV-19/Spain/NC-IBV-001416/2020|EPI ISL 452485|B.1.5|Spain|2020-03-21	0.0002686464	Europe
Europe|hCoV-19/Italy/LAZ-INMI1-N/2020|EPI ISL 451300|B|Italy|2020-02-03	Europe|hCoV-19/Spain/NC-IBV-001416/2020|EPI ISL 452485|B.1.5|Spain|2020-03-21	0.0002350712	Europe
Europe|hCoV-19/England/201040021/2020|EPI ISL 464302|B.1.98|United Kingdom|2020-02-03	Europe|hCoV-19/Spain/NC-IBV-001416/2020|EPI ISL 452485|B.1.5|Spain|2020-03-21	0.0001013018	Europe
Europe|hCoV-19/England/201040024/2020|EPI ISL 464304|B.1.98|United Kingdom|2020-02-03	Europe|hCoV-19/Spain/NC-IBV-001416/2020|EPI ISL 452485|B.1.5|Spain|2020-03-21	0.0001024820	Europe
Europe|hCoV-19/England/201040023/2020|EPI ISL 464303|B.1.5|United Kingdom|2020-02-03	Europe|hCoV-19/Spain/NC-IBV-001416/2020|EPI ISL 452485|B.1.5|Spain|2020-03-21	0.0000689134	Europe
Europe|hCoV-19/Italy/LAZ-INMI1-B2/2020|EPI ISL 451299|B|Italy|2020-02-04	Europe|hCoV-19/Spain/NC-IBV-001416/2020|EPI ISL 452485|B.1.5|Spain|2020-03-21	0.0002701461	Europe
Europe|hCoV-19/England/200641094/2020|EPI ISL 414040|B|United Kingdom|2020-02-05	Europe|hCoV-19/Spain/NC-IBV-001416/2020|EPI ISL 452485|B.1.5|Spain|2020-03-21	0.0002015110	Europe
Europe|hCoV-19/Sweden/01/2020|EPI ISL 411951|B|Sweden|2020-02-07	Europe|hCoV-19/Spain/NC-IBV-001416/2020|EPI ISL 452485|B.1.5|Spain|2020-03-21	0.0004366814	Europe
Europe|hCoV-19/Germany/BY-ChVir-1482/2020|EPI ISL 450207|B.1|Germany|2020-02-07	Europe|hCoV-19/Spain/NC-IBV-001416/2020|EPI ISL 452485|B.1.5|Spain|2020-03-21	0.0001343130	Europe
Europe|hCoV-19/England/200690306/2020|EPI ISL 414043|B|United Kingdom|2020-02-07	Europe|hCoV-19/Spain/NC-IBV-001416/2020|EPI ISL 452485|B.1.5|Spain|2020-03-21	0.0002015042	Europe
Europe|hCoV-19/Germany/BY-ChVir-1483/2020|EPI ISL 450208|B.1|Germany|2020-02-08	Europe|hCoV-19/Spain/NC-IBV-001416/2020|EPI ISL 452485|B.1.5|Spain|2020-03-21	0.0001343130	Europe
Europe|hCoV-19/France/ARA-739/2020|EPI ISL 410486|B|France|2020-02-08	Europe|hCoV-19/Spain/NC-IBV-001416/2020|EPI ISL 452485|B.1.5|Spain|2020-03-21	0.0002018636	Europe
Europe|hCoV-19/England/200690300/2020|EPI ISL 414042|B|United Kingdom|2020-02-08	Europe|hCoV-19/Spain/NC-IBV-001416/2020|EPI ISL 452485|B.1.5|Spain|2020-03-21	0.0002015042	Europe
Europe|hCoV-19/England/200690245/2020|EPI ISL 414041|B|United Kingdom|2020-02-08	Europe|hCoV-19/Spain/NC-IBV-001416/2020|EPI ISL 452485|B.1.5|Spain|2020-03-21	0.0002015042	Europe
Europe|hCoV-19/England/200690756/2020|EPI ISL 414044|B|United Kingdom|2020-02-08	Europe|hCoV-19/Spain/NC-IBV-001416/2020|EPI ISL 452485|B.1.5|Spain|2020-03-21	0.0002015110	Europe
Europe|hCoV-19/England/09c/2020|EPI ISL 412116|B.40|United Kingdom|2020-02-09	Europe|hCoV-19/Spain/NC-IBV-001416/2020|EPI ISL 452485|B.1.5|Spain|2020-03-21	0.0003022508	Europe
Europe|hCoV-19/England/20072030304/2020|EPI ISL 464168|B.40|United Kingdom|2020-02-09	Europe|hCoV-19/Spain/NC-IBV-001416/2020|EPI ISL 452485|B.1.5|Spain|2020-03-21	0.0003022711	Europe
Europe|hCoV-19/Italy/LAZ-INMI1-B1/2020|EPI ISL 451298|B|Italy|2020-02-12	Europe|hCoV-19/Spain/NC-IBV-001416/2020|EPI ISL 452485|B.1.5|Spain|2020-03-21	0.0002350712	Europe
Europe|hCoV-19/England/20078003804/2020|EPI ISL 464169|B.40|United Kingdom|2020-02-13	Europe|hCoV-19/Spain/NC-IBV-001416/2020|EPI ISL 452485|B.1.5|Spain|2020-03-21	0.0003022711	Europe
Europe|hCoV-19/England/20078004004/2020|EPI ISL 464170|B.40|United Kingdom|2020-02-13	Europe|hCoV-19/Spain/NC-IBV-001416/2020|EPI ISL 452485|B.1.5|Spain|2020-03-21	0.0003079922	Europe
Europe|hCoV-19/England/20079000204/2020|EPI ISL 464171|B.40|United Kingdom|2020-02-14	Europe|hCoV-19/Spain/NC-IBV-001416/2020|EPI ISL 452485|B.1.5|Spain|2020-03-21	0.0003070883	Europe
Europe|hCoV-19/England/20079000404/2020|EPI ISL 464172|B.40|United Kingdom|2020-02-14	Europe|hCoV-19/Spain/NC-IBV-001416/2020|EPI ISL 452485|B.1.5|Spain|2020-03-21	0.0002745100	Europe
Europe|hCoV-19/England/20079022704/2020|EPI ISL 464173|B.40|United Kingdom|2020-02-15	Europe|hCoV-19/Spain/NC-IBV-001416/2020|EPI ISL 452485|B.1.5|Spain|2020-03-21	0.0003057216	Europe
Europe|hCoV-19/England/20079022904/2020|EPI ISL 464174|B.40|United Kingdom|2020-02-15	Europe|hCoV-19/Spain/NC-IBV-001416/2020|EPI ISL 452485|B.1.5|Spain|2020-03-21	0.0003071825	Europe
Europe|hCoV-19/England/20168037604/2020|EPI ISL 466615|B.1.1|United Kingdom|2020-02-16	Europe|hCoV-19/Spain/NC-IBV-001416/2020|EPI ISL 452485|B.1.5|Spain|2020-03-21	0.0002686716	Europe
Europe|hCoV-19/England/20080000104/2020|EPI ISL 464175|B.40|United Kingdom|2020-02-16	Europe|hCoV-19/Spain/NC-IBV-001416/2020|EPI ISL 452485|B.1.5|Spain|2020-03-21	0.0003358379	Europe
Europe|hCoV-19/England/20080000204/2020|EPI ISL 464176|B.40|United Kingdom|2020-02-16	Europe|hCoV-19/Spain/NC-IBV-001416/2020|EPI ISL 452485|B.1.5|Spain|2020-03-21	0.0003391298	Europe
Europe|hCoV-19/England/20080000404/2020|EPI ISL 464177|B.40|United Kingdom|2020-02-16	Europe|hCoV-19/Spain/NC-IBV-001416/2020|EPI ISL 452485|B.1.5|Spain|2020-03-21	0.0003055866	Europe
Europe|hCoV-19/England/20084031204/2020|EPI ISL 464178|B.40|United Kingdom|2020-02-18	Europe|hCoV-19/Spain/NC-IBV-001416/2020|EPI ISL 452485|B.1.5|Spain|2020-03-21	0.0003024641	Europe
Europe|hCoV-19/England/20086030304/2020|EPI ISL 464179|B.40|United Kingdom|2020-02-19	Europe|hCoV-19/Spain/NC-IBV-001416/2020|EPI ISL 452485|B.1.5|Spain|2020-03-21	0.0003068160	Europe
Europe|hCoV-19/Italy/LOM-ASST-CDG1/2020|EPI ISL 412973|B.1.5|Italy|2020-02-20	Europe|hCoV-19/Spain/NC-IBV-001416/2020|EPI ISL 452485|B.1.5|Spain|2020-03-21	0.0000671522	Europe
Europe|hCoV-19/England/20088028304/2020|EPI ISL 464180|B.40|United Kingdom|2020-02-20	Europe|hCoV-19/Spain/NC-IBV-001416/2020|EPI ISL 452485|B.1.5|Spain|2020-03-21	0.0003028611	Europe
Europe|hCoV-19/Italy/LOM-ASST-19/2020|EPI ISL 486656|B.1|Italy|2020-02-20	Europe|hCoV-19/Spain/NC-IBV-001416/2020|EPI ISL 452485|B.1.5|Spain|2020-03-21	0.0001046187	Europe
Europe|hCoV-19/Italy/LOM-INMI-5314-B/2020|EPI ISL 451306|B.1.5|Italy|2020-02-21	Europe|hCoV-19/Spain/NC-IBV-001416/2020|EPI ISL 452485|B.1.5|Spain|2020-03-21	0.0000671523	Europe
Europe|hCoV-19/France/HDF-1465/2020|EPI ISL 418218|B.1|France|2020-02-21	Europe|hCoV-19/Spain/NC-IBV-001416/2020|EPI ISL 452485|B.1.5|Spain|2020-03-21	0.0001343379	Europe
Europe|hCoV-19/Italy/LOM-INMI-BG-5825/2020|EPI ISL 460079|B.1|Italy|2020-02-22	Europe|hCoV-19/Spain/NC-IBV-001416/2020|EPI ISL 452485|B.1.5|Spain|2020-03-21	0.0001007329	Europe
Europe|hCoV-19/Italy/PIE-SLL-MS46/2020|EPI ISL 569867|B.1.5|Italy|2020-02-22	Europe|hCoV-19/Spain/NC-IBV-001416/2020|EPI ISL 452485|B.1.5|Spain|2020-03-21	0.0001007329	Europe
Europe|hCoV-19/Italy/LOM-INMI-5925/2020|EPI ISL 460091|B.1.5|Italy|2020-02-22	Europe|hCoV-19/Spain/NC-IBV-001416/2020|EPI ISL 452485|B.1.5|Spain|2020-03-21	0.0000671523	Europe
Europe|hCoV-19/Italy/LOM-ASST-3/2020|EPI ISL 486659|B.1.5|Italy|2020-02-22	Europe|hCoV-19/Spain/NC-IBV-001416/2020|EPI ISL 452485|B.1.5|Spain|2020-03-21	0.0000671545	Europe
Europe|hCoV-19/Italy/EMR-AMVRC-206/2020|EPI ISL 457699|B.1.5|Italy|2020-02-22	Europe|hCoV-19/Spain/NC-IBV-001416/2020|EPI ISL 452485|B.1.5|Spain|2020-03-21	0.0000672155	Europe
Europe|hCoV-19/Italy/LOM-UniMI-L250/2020|EPI ISL 542222|B.1.5|Italy|2020-02-22	Europe|hCoV-19/Spain/NC-IBV-001416/2020|EPI ISL 452485|B.1.5|Spain|2020-03-21	0.0000337868	Europe
Europe|hCoV-19/Italy/LOM-UniMI-L251/2020|EPI ISL 542223|B.1.5|Italy|2020-02-22	Europe|hCoV-19/Spain/NC-IBV-001416/2020|EPI ISL 452485|B.1.5|Spain|2020-03-21	0.0000675766	Europe
Europe|hCoV-19/Italy/LOM-UniMI-L249/2020|EPI ISL 542221|B.1.5|Italy|2020-02-22	Europe|hCoV-19/Spain/NC-IBV-001416/2020|EPI ISL 452485|B.1.5|Spain|2020-03-21	0.0001013669	Europe
Europe|hCoV-19/Italy/LOM-ASST-4/2020|EPI ISL 486660|B.1.5|Italy|2020-02-23	Europe|hCoV-19/Spain/NC-IBV-001416/2020|EPI ISL 452485|B.1.5|Spain|2020-03-21	0.0000671523	Europe
Europe|hCoV-19/Italy/LOM-UniMI-L253/2020|EPI ISL 542225|B.1.5|Italy|2020-02-23	Europe|hCoV-19/Spain/NC-IBV-001416/2020|EPI ISL 452485|B.1.5|Spain|2020-03-21	0.0000674695	Europe
Europe|hCoV-19/Italy/LOM-UniMI-L257/2020|EPI ISL 542228|B.1|Italy|2020-02-23	Europe|hCoV-19/Spain/NC-IBV-001416/2020|EPI ISL 452485|B.1.5|Spain|2020-03-21	0.0001013421	Europe
Europe|hCoV-19/Italy/LOM-UniMI-L230/2020|EPI ISL 542217|B.1.5|Italy|2020-02-23	Europe|hCoV-19/Spain/NC-IBV-001416/2020|EPI ISL 452485|B.1.5|Spain|2020-03-21	0.0001013695	Europe
Europe|hCoV-19/Italy/LOM-UniMI-L254/2020|EPI ISL 542226|B.1.5|Italy|2020-02-23	Europe|hCoV-19/Spain/NC-IBV-001416/2020|EPI ISL 452485|B.1.5|Spain|2020-03-21	0.0001013695	Europe
Europe|hCoV-19/Italy/LOM-UniMI-L256/2020|EPI ISL 542227|B.1.131|Italy|2020-02-23	Europe|hCoV-19/Spain/NC-IBV-001416/2020|EPI ISL 452485|B.1.5|Spain|2020-03-21	0.0001369154	Europe
Europe|hCoV-19/England/20130071804/2020|EPI ISL 423662|B.1.1|United Kingdom|2020-02-23	Europe|hCoV-19/Spain/NC-IBV-001416/2020|EPI ISL 452485|B.1.5|Spain|2020-03-21	0.0001741585	Europe
Europe|hCoV-19/Italy/LOM-INMI-10734/2020|EPI ISL 568579|B.1|Italy|2020-02-24	Europe|hCoV-19/Spain/NC-IBV-001416/2020|EPI ISL 452485|B.1.5|Spain|2020-03-21	0.0001007329	Europe
Europe|hCoV-19/Italy/LOM-UniMI01/2020|EPI ISL 417445|B.1.5|Italy|2020-02-24	Europe|hCoV-19/Spain/NC-IBV-001416/2020|EPI ISL 452485|B.1.5|Spain|2020-03-21	0.0003023029	Europe
Europe|hCoV-19/Italy/LOM-UniMI02/2020|EPI ISL 417446|B.1.5|Italy|2020-02-24	Europe|hCoV-19/Spain/NC-IBV-001416/2020|EPI ISL 452485|B.1.5|Spain|2020-03-21	0.0006049370	Europe
Europe|hCoV-19/Switzerland/TI-SNRCI-29919486/2020|EPI ISL 413996|B.1.5|Switzerland|2020-02-24	Europe|hCoV-19/Spain/NC-IBV-001416/2020|EPI ISL 452485|B.1.5|Spain|2020-03-21	0.0001007329	Europe
Europe|hCoV-19/Italy/LOM-UniMI03/2020|EPI ISL 417447|B.1.5|Italy|2020-02-24	Europe|hCoV-19/Spain/NC-IBV-001416/2020|EPI ISL 452485|B.1.5|Spain|2020-03-21	0.0000671523	Europe
Europe|hCoV-19/Spain/CN-ISCIII-201048/2020|EPI ISL 539531|B.1|Spain|2020-02-24	Europe|hCoV-19/Spain/NC-IBV-001416/2020|EPI ISL 452485|B.1.5|Spain|2020-03-21	0.0003694791	Europe
Europe|hCoV-19/Austria/CeMM0045/2020|EPI ISL 437932|B.1.1|Austria|2020-02-24	Europe|hCoV-19/Spain/NC-IBV-001416/2020|EPI ISL 452485|B.1.5|Spain|2020-03-21	0.0001679116	Europe
Europe|hCoV-19/Italy/LOM-INMI-BG-7158/2020|EPI ISL 460081|B.1.1|Italy|2020-02-24	Europe|hCoV-19/Spain/NC-IBV-001416/2020|EPI ISL 452485|B.1.5|Spain|2020-03-21	0.0001680358	Europe
Europe|hCoV-19/Italy/LOM-UniMI-L267/2020|EPI ISL 542233|B.1.5|Italy|2020-02-24	Europe|hCoV-19/Spain/NC-IBV-001416/2020|EPI ISL 452485|B.1.5|Spain|2020-03-21	0.0000674058	Europe
Europe|hCoV-19/England/20092000704/2020|EPI ISL 464181|B|United Kingdom|2020-02-24	Europe|hCoV-19/Spain/NC-IBV-001416/2020|EPI ISL 452485|B.1.5|Spain|2020-03-21	0.0001681300	Europe
Europe|hCoV-19/England/20092000804/2020|EPI ISL 464182|B|United Kingdom|2020-02-24	Europe|hCoV-19/Spain/NC-IBV-001416/2020|EPI ISL 452485|B.1.5|Spain|2020-03-21	0.0001681866	Europe
Europe|hCoV-19/England/200920118/2020|EPI ISL 485604|B.1|United Kingdom|2020-02-24	Europe|hCoV-19/Spain/NC-IBV-001416/2020|EPI ISL 452485|B.1.5|Spain|2020-03-21	0.0002020899	Europe
Europe|hCoV-19/Italy/PIE-SLL-MS45/2020|EPI ISL 569866|B.1.5|Italy|2020-02-25	Europe|hCoV-19/Spain/NC-IBV-001416/2020|EPI ISL 452485|B.1.5|Spain|2020-03-21	0.0001343154	Europe
Europe|hCoV-19/Italy/LOM-INMI-8058/2020|EPI ISL 460094|B.1|Italy|2020-02-25	Europe|hCoV-19/Spain/NC-IBV-001416/2020|EPI ISL 452485|B.1.5|Spain|2020-03-21	0.0001007329	Europe
Europe|hCoV-19/France/GES-1583-2/2020|EPI ISL 414623|A.2|France|2020-02-25	Europe|hCoV-19/Spain/NC-IBV-001416/2020|EPI ISL 452485|B.1.5|Spain|2020-03-21	0.0004702248	Europe
Europe|hCoV-19/Germany/BW-ChVir-1577/2020|EPI ISL 412912|B.1.1|Germany|2020-02-25	Europe|hCoV-19/Spain/NC-IBV-001416/2020|EPI ISL 452485|B.1.5|Spain|2020-03-21	0.0002017197	Europe
Europe|hCoV-19/Spain/MD-ISCIII-201105/2020|EPI ISL 418251|B.1.5|Spain|2020-02-25	Europe|hCoV-19/Spain/NC-IBV-001416/2020|EPI ISL 452485|B.1.5|Spain|2020-03-21	0.0001682008	Europe
Europe|hCoV-19/England/200960515/2020|EPI ISL 414009|B|United Kingdom|2020-02-25	Europe|hCoV-19/Spain/NC-IBV-001416/2020|EPI ISL 452485|B.1.5|Spain|2020-03-21	0.0002686554	Europe
Europe|hCoV-19/England/20094061404/2020|EPI ISL 464185|B|United Kingdom|2020-02-25	Europe|hCoV-19/Spain/NC-IBV-001416/2020|EPI ISL 452485|B.1.5|Spain|2020-03-21	0.0001678985	Europe
Europe|hCoV-19/England/200940527/2020|EPI ISL 414005|B.40|United Kingdom|2020-02-25	Europe|hCoV-19/Spain/NC-IBV-001416/2020|EPI ISL 452485|B.1.5|Spain|2020-03-21	0.0003358518	Europe
Europe|hCoV-19/Germany/NW-HHU-02-1/2020|EPI ISL 414497|B.3|Germany|2020-02-25	Europe|hCoV-19/Spain/NC-IBV-001416/2020|EPI ISL 452485|B.1.5|Spain|2020-03-21	0.0002686872	Europe
Europe|hCoV-19/England/20094061504/2020|EPI ISL 464186|B|United Kingdom|2020-02-25	Europe|hCoV-19/Spain/NC-IBV-001416/2020|EPI ISL 452485|B.1.5|Spain|2020-03-21	0.0001679155	Europe
Europe|hCoV-19/Italy/LOM-UniMI-L274/2020|EPI ISL 542240|B.1|Italy|2020-02-25	Europe|hCoV-19/Spain/NC-IBV-001416/2020|EPI ISL 452485|B.1.5|Spain|2020-03-21	0.0001351218	Europe
Europe|hCoV-19/England/20098017604/2020|EPI ISL 464195|B.1.5|United Kingdom|2020-02-26	Europe|hCoV-19/Spain/NC-IBV-001416/2020|EPI ISL 452485|B.1.5|Spain|2020-03-21	0.0001007303	Europe
Europe|hCoV-19/Italy/LOM-INMI-9206/2020|EPI ISL 460087|B.1.5|Italy|2020-02-26	Europe|hCoV-19/Spain/NC-IBV-001416/2020|EPI ISL 452485|B.1.5|Spain|2020-03-21	0.0000671523	Europe
Europe|hCoV-19/Italy/LOM-INMI-9214/2020|EPI ISL 460088|B.1.5|Italy|2020-02-26	Europe|hCoV-19/Spain/NC-IBV-001416/2020|EPI ISL 452485|B.1.5|Spain|2020-03-21	0.0001007303	Europe
Europe|hCoV-19/Switzerland/GE-SNRCI-29933895/2020|EPI ISL 413997|B.1.1|Switzerland|2020-02-26	Europe|hCoV-19/Spain/NC-IBV-001416/2020|EPI ISL 452485|B.1.5|Spain|2020-03-21	0.0002014910	Europe
Europe|hCoV-19/France/GES-1583/2020|EPI ISL 414600|A.2|France|2020-02-26	Europe|hCoV-19/Spain/NC-IBV-001416/2020|EPI ISL 452485|B.1.5|Spain|2020-03-21	0.0004702248	Europe
Europe|hCoV-19/Switzerland/ZH-UZH-1000477102/2020|EPI ISL 413019|B|Switzerland|2020-02-26	Europe|hCoV-19/Spain/NC-IBV-001416/2020|EPI ISL 452485|B.1.5|Spain|2020-03-21	0.0003358206	Europe
Europe|hCoV-19/France/NOR-N1620/2020|EPI ISL 414624|B.1.5|France|2020-02-26	Europe|hCoV-19/Spain/NC-IBV-001416/2020|EPI ISL 452485|B.1.5|Spain|2020-03-21	0.0001343130	Europe
Europe|hCoV-19/Italy/LOM-INMI-BG-9209/2020|EPI ISL 460082|B.1.5|Italy|2020-02-26	Europe|hCoV-19/Spain/NC-IBV-001416/2020|EPI ISL 452485|B.1.5|Spain|2020-03-21	0.0000335746	Europe
Europe|hCoV-19/Italy/LOM-INMI-BG-9225/2020|EPI ISL 460083|B.1|Italy|2020-02-26	Europe|hCoV-19/Spain/NC-IBV-001416/2020|EPI ISL 452485|B.1.5|Spain|2020-03-21	0.0001007329	Europe
Europe|hCoV-19/Austria/CeMM0003/2020|EPI ISL 419656|B.1.1|Austria|2020-02-26	Europe|hCoV-19/Spain/NC-IBV-001416/2020|EPI ISL 452485|B.1.5|Spain|2020-03-21	0.0002014962	Europe
Europe|hCoV-19/Italy/LOM-INMI-9675/2020|EPI ISL 460095|B.1.5|Italy|2020-02-26	Europe|hCoV-19/Spain/NC-IBV-001416/2020|EPI ISL 452485|B.1.5|Spain|2020-03-21	0.0000671505	Europe
Europe|hCoV-19/Netherlands/NoordHolland 10001/2020|EPI ISL 454750|B.1.1|Netherlands|2020-02-27	Europe|hCoV-19/Spain/NC-IBV-001416/2020|EPI ISL 452485|B.1.5|Spain|2020-03-21	0.0002014910	Europe
Europe|hCoV-19/Switzerland/BL-SNRCI-29950902/2020|EPI ISL 414021|B.1.1|Switzerland|2020-02-27	Europe|hCoV-19/Spain/NC-IBV-001416/2020|EPI ISL 452485|B.1.5|Spain|2020-03-21	0.0002014910	Europe
Europe|hCoV-19/Germany/NW-HHU-06/2020|EPI ISL 414505|B.3|Germany|2020-02-27	Europe|hCoV-19/Spain/NC-IBV-001416/2020|EPI ISL 452485|B.1.5|Spain|2020-03-21	0.0002686602	Europe
Europe|hCoV-19/Italy/ABR-IZSGC-484/2020|EPI ISL 457749|B.1|Italy|2020-02-27	Europe|hCoV-19/Spain/NC-IBV-001416/2020|EPI ISL 452485|B.1.5|Spain|2020-03-21	0.0001007329	Europe
Europe|hCoV-19/Switzerland/GE-SNRCI-29943121/2020|EPI ISL 414019|B.1.5|Switzerland|2020-02-27	Europe|hCoV-19/Spain/NC-IBV-001416/2020|EPI ISL 452485|B.1.5|Spain|2020-03-21	0.0000335746	Europe
Europe|hCoV-19/England/200990723/2020|EPI ISL 414012|B.1.1|United Kingdom|2020-02-27	Europe|hCoV-19/Spain/NC-IBV-001416/2020|EPI ISL 452485|B.1.5|Spain|2020-03-21	0.0002014962	Europe
Europe|hCoV-19/Sweden/20-04631/2020|EPI ISL 430847|B.4|Sweden|2020-02-27	Europe|hCoV-19/Spain/NC-IBV-001416/2020|EPI ISL 452485|B.1.5|Spain|2020-03-21	0.0003694381	Europe
Europe|hCoV-19/Wales/PHW1/2020|EPI ISL 413555|B.1.5|United Kingdom|2020-02-27	Europe|hCoV-19/Spain/NC-IBV-001416/2020|EPI ISL 452485|B.1.5|Spain|2020-03-21	0.0000671523	Europe
Europe|hCoV-19/Switzerland/GR-HUG-2988/2020|EPI ISL 415698|B.1.1|Switzerland|2020-02-27	Europe|hCoV-19/Spain/NC-IBV-001416/2020|EPI ISL 452485|B.1.5|Spain|2020-03-21	0.0002014910	Europe
Europe|hCoV-19/England/200990660/2020|EPI ISL 414523|B.1.98|United Kingdom|2020-02-27	Europe|hCoV-19/Spain/NC-IBV-001416/2020|EPI ISL 452485|B.1.5|Spain|2020-03-21	0.0001007303	Europe
Europe|hCoV-19/Switzerland/AG-SNRCI-29940361/2020|EPI ISL 413999|B.1.5|Switzerland|2020-02-27	Europe|hCoV-19/Spain/NC-IBV-001416/2020|EPI ISL 452485|B.1.5|Spain|2020-03-21	0.0001343165	Europe
Europe|hCoV-19/Italy/LOM-INMI-BG-11639/2020|EPI ISL 460080|B.1.1|Italy|2020-02-28	Europe|hCoV-19/Spain/NC-IBV-001416/2020|EPI ISL 452485|B.1.5|Spain|2020-03-21	0.0002014962	Europe
Europe|hCoV-19/France/HDF-1645/2020|EPI ISL 418220|B.1|France|2020-02-28	Europe|hCoV-19/Spain/NC-IBV-001416/2020|EPI ISL 452485|B.1.5|Spain|2020-03-21	0.0001343154	Europe
Europe|hCoV-19/Italy/LOM-INMI-11951/2020|EPI ISL 460092|B.1.5|Italy|2020-02-28	Europe|hCoV-19/Spain/NC-IBV-001416/2020|EPI ISL 452485|B.1.5|Spain|2020-03-21	0.0000335746	Europe
Europe|hCoV-19/Austria/CeMM0146/2020|EPI ISL 437994|B.1.1|Austria|2020-02-28	Europe|hCoV-19/Spain/NC-IBV-001416/2020|EPI ISL 452485|B.1.5|Spain|2020-03-21	0.0002014962	Europe
Europe|hCoV-19/Sweden/20-04850/2020|EPI ISL 475545|B.4|Sweden|2020-02-28	Europe|hCoV-19/Spain/NC-IBV-001416/2020|EPI ISL 452485|B.1.5|Spain|2020-03-21	0.0004030483	Europe
Europe|hCoV-19/Netherlands/NoordHolland 10002/2020|EPI ISL 454751|B.1.1|Netherlands|2020-02-28	Europe|hCoV-19/Spain/NC-IBV-001416/2020|EPI ISL 452485|B.1.5|Spain|2020-03-21	0.0003358811	Europe
Europe|hCoV-19/Spain/AN-ISCIII-201257/2020|EPI ISL 455314|B|Spain|2020-02-28	Europe|hCoV-19/Spain/NC-IBV-001416/2020|EPI ISL 452485|B.1.5|Spain|2020-03-21	0.0005038780	Europe
Europe|hCoV-19/Spain/EX-ISCIII-201248/2020|EPI ISL 539558|B|Spain|2020-02-28	Europe|hCoV-19/Spain/NC-IBV-001416/2020|EPI ISL 452485|B.1.5|Spain|2020-03-21	0.0005038131	Europe
Europe|hCoV-19/Denmark/SSI-02/2020|EPI ISL 416143|B.1.5|Denmark|2020-02-28	Europe|hCoV-19/Spain/NC-IBV-001416/2020|EPI ISL 452485|B.1.5|Spain|2020-03-21	0.0001007346	Europe
Europe|hCoV-19/England/20099071804/2020|EPI ISL 464219|B.1|United Kingdom|2020-02-28	Europe|hCoV-19/Spain/NC-IBV-001416/2020|EPI ISL 452485|B.1.5|Spain|2020-03-21	0.0001007329	Europe
Europe|hCoV-19/Italy/LOM-INMI-11550/2020|EPI ISL 460090|B.1.5|Italy|2020-02-28	Europe|hCoV-19/Spain/NC-IBV-001416/2020|EPI ISL 452485|B.1.5|Spain|2020-03-21	0.0001007303	Europe
Europe|hCoV-19/Austria/CeMM0401/2020|EPI ISL 475836|B.1.1|Austria|2020-02-28	Europe|hCoV-19/Spain/NC-IBV-001416/2020|EPI ISL 452485|B.1.5|Spain|2020-03-21	0.0002350833	Europe
Europe|hCoV-19/Italy/LOM-INMI-BS-12256/2020|EPI ISL 460084|B.1.5|Italy|2020-02-29	Europe|hCoV-19/Spain/NC-IBV-001416/2020|EPI ISL 452485|B.1.5|Spain|2020-03-21	0.0000335746	Europe
Europe|hCoV-19/Spain/PV-ISCIII-201385/2020|EPI ISL 455350|A.2|Spain|2020-02-29	Europe|hCoV-19/Spain/NC-IBV-001416/2020|EPI ISL 452485|B.1.5|Spain|2020-03-21	0.0006719873	Europe
Europe|hCoV-19/England/20099068604/2020|EPI ISL 464212|B.4|United Kingdom|2020-02-29	Europe|hCoV-19/Spain/NC-IBV-001416/2020|EPI ISL 452485|B.1.5|Spain|2020-03-21	0.0004366552	Europe
Europe|hCoV-19/Greece/127 HPI/2020|EPI ISL 430469|B.1.5|Greece|2020-02-29	Europe|hCoV-19/Spain/NC-IBV-001416/2020|EPI ISL 452485|B.1.5|Spain|2020-03-21	0.0000671523	Europe
Europe|hCoV-19/France/HDF-1684/2020|EPI ISL 414626|B.1|France|2020-02-29	Europe|hCoV-19/Spain/NC-IBV-001416/2020|EPI ISL 452485|B.1.5|Spain|2020-03-21	0.0001343154	Europe
Europe|hCoV-19/Switzerland/ZH-UZH-1000477797/2020|EPI ISL 413023|B.1.1|Switzerland|2020-02-29	Europe|hCoV-19/Spain/NC-IBV-001416/2020|EPI ISL 452485|B.1.5|Spain|2020-03-21	0.0002350874	Europe
Europe|hCoV-19/Switzerland/GE-HUG-VD0503/2020|EPI ISL 415459|B.1.1|Switzerland|2020-02-29	Europe|hCoV-19/Spain/NC-IBV-001416/2020|EPI ISL 452485|B.1.5|Spain|2020-03-21	0.0002014996	Europe
Europe|hCoV-19/Norway/1493/2020|EPI ISL 417488|B|Norway|2020-02-29	Europe|hCoV-19/Spain/NC-IBV-001416/2020|EPI ISL 452485|B.1.5|Spain|2020-03-21	0.0002350712	Europe
Europe|hCoV-19/Switzerland/AG-HUG-7120/2020|EPI ISL 415457|B.1.1|Switzerland|2020-02-29	Europe|hCoV-19/Spain/NC-IBV-001416/2020|EPI ISL 452485|B.1.5|Spain|2020-03-21	0.0002014910	Europe
Europe|hCoV-19/Belgium/BA-02291/2020|EPI ISL 415159|B.1|Belgium|2020-02-29	Europe|hCoV-19/Spain/NC-IBV-001416/2020|EPI ISL 452485|B.1.5|Spain|2020-03-21	0.0001678974	Europe
Europe|hCoV-19/Czech Republic/ChVir1630/2020|EPI ISL 416742|B.1.5|Czech Republic|2020-02-29	Europe|hCoV-19/Spain/NC-IBV-001416/2020|EPI ISL 452485|B.1.5|Spain|2020-03-21	0.0000671523	Europe
Europe|hCoV-19/England/20099069504/2020|EPI ISL 464215|B.1.98|United Kingdom|2020-02-29	Europe|hCoV-19/Spain/NC-IBV-001416/2020|EPI ISL 452485|B.1.5|Spain|2020-03-21	0.0001007303	Europe
Europe|hCoV-19/Belgium/SH-03014/2020|EPI ISL 415156|B.1.5|Belgium|2020-03-01	Europe|hCoV-19/Spain/NC-IBV-001416/2020|EPI ISL 452485|B.1.5|Spain|2020-03-21	0.0001007346	Europe
Europe|hCoV-19/France/BRE-2334/2020|EPI ISL 416503|B|France|2020-03-01	Europe|hCoV-19/Spain/NC-IBV-001416/2020|EPI ISL 452485|B.1.5|Spain|2020-03-21	0.0003022536	Europe
Europe|hCoV-19/Switzerland/VD-SNRCI-29965615/2020|EPI ISL 414023|B.1.1|Switzerland|2020-03-01	Europe|hCoV-19/Spain/NC-IBV-001416/2020|EPI ISL 452485|B.1.5|Spain|2020-03-21	0.0002014996	Europe
Europe|hCoV-19/Italy/FVG-ICGEB-S1/2020|EPI ISL 417418|B.1.5|Italy|2020-03-01	Europe|hCoV-19/Spain/NC-IBV-001416/2020|EPI ISL 452485|B.1.5|Spain|2020-03-21	0.0000671523	Europe
Europe|hCoV-19/Switzerland/SZ-HUG-1417/2020|EPI ISL 415702|B.1.1|Switzerland|2020-03-02	Europe|hCoV-19/Spain/NC-IBV-001416/2020|EPI ISL 452485|B.1.5|Spain|2020-03-21	0.0001678988	Europe
Europe|hCoV-19/Switzerland/BS-HUG-0914/2020|EPI ISL 415701|B.1.1|Switzerland|2020-03-02	Europe|hCoV-19/Spain/NC-IBV-001416/2020|EPI ISL 452485|B.1.5|Spain|2020-03-21	0.0002014910	Europe
Europe|hCoV-19/Belgium/DB-03023/2020|EPI ISL 416470|B.1|Belgium|2020-03-02	Europe|hCoV-19/Spain/NC-IBV-001416/2020|EPI ISL 452485|B.1.5|Spain|2020-03-21	0.0002014772	Europe
Europe|hCoV-19/Sweden/20-50052/2020|EPI ISL 454868|B.1.1|Sweden|2020-03-02	Europe|hCoV-19/Spain/NC-IBV-001416/2020|EPI ISL 452485|B.1.5|Spain|2020-03-21	0.0001679060	Europe
Europe|hCoV-19/Sweden/20-50104/2020|EPI ISL 454880|B.1.5|Sweden|2020-03-03	Europe|hCoV-19/Spain/NC-IBV-001416/2020|EPI ISL 452485|B.1.5|Spain|2020-03-21	0.0000671523	Europe
Europe|hCoV-19/Denmark/SSI-101/2020|EPI ISL 415646|B.1|Denmark|2020-03-03	Europe|hCoV-19/Spain/NC-IBV-001416/2020|EPI ISL 452485|B.1.5|Spain|2020-03-21	0.0001343154	Europe
Europe|hCoV-19/Sweden/20-50105/2020|EPI ISL 455855|B.1|Sweden|2020-03-03	Europe|hCoV-19/Spain/NC-IBV-001416/2020|EPI ISL 452485|B.1.5|Spain|2020-03-21	0.0001007303	Europe
Europe|hCoV-19/Switzerland/ZH-UZH-1000478309/2020|EPI ISL 524477|B.1.1|Switzerland|2020-03-03	Europe|hCoV-19/Spain/NC-IBV-001416/2020|EPI ISL 452485|B.1.5|Spain|2020-03-21	0.0001679060	Europe
Europe|hCoV-19/Austria/CeMM0157/2020|EPI ISL 438003|B.1.1|Austria|2020-03-04	Europe|hCoV-19/Spain/NC-IBV-001416/2020|EPI ISL 452485|B.1.5|Spain|2020-03-21	0.0002014962	Europe
Europe|hCoV-19/France/NOR-N2223/2020|EPI ISL 416494|B.1.5|France|2020-03-04	Europe|hCoV-19/Spain/NC-IBV-001416/2020|EPI ISL 452485|B.1.5|Spain|2020-03-21	0.0001007329	Europe
Europe|hCoV-19/Spain/AR-ISCIII-201664/2020|EPI ISL 539505|B|Spain|2020-03-04	Europe|hCoV-19/Spain/NC-IBV-001416/2020|EPI ISL 452485|B.1.5|Spain|2020-03-21	0.0002014772	Europe
Europe|hCoV-19/France/HDF-1995/2020|EPI ISL 414638|B.1|France|2020-03-04	Europe|hCoV-19/Spain/NC-IBV-001416/2020|EPI ISL 452485|B.1.5|Spain|2020-03-21	0.0001678974	Europe
Europe|hCoV-19/Sweden/20-08089/2020|EPI ISL 469079|B.1.1|Sweden|2020-03-05	Europe|hCoV-19/Spain/NC-IBV-001416/2020|EPI ISL 452485|B.1.5|Spain|2020-03-21	0.0002686832	Europe
Europe|hCoV-19/Austria/CeMM0161/2020|EPI ISL 438007|B.1.1|Austria|2020-03-05	Europe|hCoV-19/Spain/NC-IBV-001416/2020|EPI ISL 452485|B.1.5|Spain|2020-03-21	0.0002686832	Europe
Europe|hCoV-19/Sweden/20-08084/2020|EPI ISL 454458|B.1.1|Sweden|2020-03-05	Europe|hCoV-19/Spain/NC-IBV-001416/2020|EPI ISL 452485|B.1.5|Spain|2020-03-21	0.0002014910	Europe
Europe|hCoV-19/Scotland/CVR76/2020|EPI ISL 425806|B.1.5|United Kingdom|2020-03-05	Europe|hCoV-19/Spain/NC-IBV-001416/2020|EPI ISL 452485|B.1.5|Spain|2020-03-21	0.0001007329	Europe
Europe|hCoV-19/Sweden/20-08093/2020|EPI ISL 454465|B.1|Sweden|2020-03-06	Europe|hCoV-19/Spain/NC-IBV-001416/2020|EPI ISL 452485|B.1.5|Spain|2020-03-21	0.0002014772	Europe
Europe|hCoV-19/England/20109093606/2020|EPI ISL 417285|B|United Kingdom|2020-03-06	Europe|hCoV-19/Spain/NC-IBV-001416/2020|EPI ISL 452485|B.1.5|Spain|2020-03-21	0.0003694817	Europe
Europe|hCoV-19/Sweden/20-08096/2020|EPI ISL 454468|B.1.1|Sweden|2020-03-06	Europe|hCoV-19/Spain/NC-IBV-001416/2020|EPI ISL 452485|B.1.5|Spain|2020-03-21	0.0002350873	Europe
Europe|hCoV-19/England/SHEF-BFCEE/2020|EPI ISL 416733|B.39|United Kingdom|2020-03-07	Europe|hCoV-19/Spain/NC-IBV-001416/2020|EPI ISL 452485|B.1.5|Spain|2020-03-21	0.0003358293	Europe
Europe|hCoV-19/Sweden/20-50238/2020|EPI ISL 455880|B.1.1|Sweden|2020-03-07	Europe|hCoV-19/Spain/NC-IBV-001416/2020|EPI ISL 452485|B.1.5|Spain|2020-03-21	0.0003022743	Europe
Europe|hCoV-19/Sweden/20-50220/2020|EPI ISL 454890|B.1.1|Sweden|2020-03-07	Europe|hCoV-19/Spain/NC-IBV-001416/2020|EPI ISL 452485|B.1.5|Spain|2020-03-21	0.0002350773	Europe
Europe|hCoV-19/Austria/CeMM0168/2020|EPI ISL 438013|B.1.1|Austria|2020-03-07	Europe|hCoV-19/Spain/NC-IBV-001416/2020|EPI ISL 452485|B.1.5|Spain|2020-03-21	0.0002014962	Europe
Europe|hCoV-19/Denmark/ALAB-SSI-138/2020|EPI ISL 437650|B.1|Denmark|2020-03-08	Europe|hCoV-19/Spain/NC-IBV-001416/2020|EPI ISL 452485|B.1.5|Spain|2020-03-21	0.0002350813	Europe
Europe|hCoV-19/Ireland/CO-NVRL-22361/2020|EPI ISL 418580|B.1.1|Ireland|2020-03-08	Europe|hCoV-19/Spain/NC-IBV-001416/2020|EPI ISL 452485|B.1.5|Spain|2020-03-21	0.0002350893	Europe
Europe|hCoV-19/Sweden/20-08179/2020|EPI ISL 455845|B.1|Sweden|2020-03-08	Europe|hCoV-19/Spain/NC-IBV-001416/2020|EPI ISL 452485|B.1.5|Spain|2020-03-21	0.0001679046	Europe
Europe|hCoV-19/Austria/CeMM0176/2020|EPI ISL 438019|B.1.1|Austria|2020-03-08	Europe|hCoV-19/Spain/NC-IBV-001416/2020|EPI ISL 452485|B.1.5|Spain|2020-03-21	0.0002014962	Europe
Europe|hCoV-19/Iceland/82/2020|EPI ISL 417867|B.1.1|Iceland|2020-03-09	Europe|hCoV-19/Spain/NC-IBV-001416/2020|EPI ISL 452485|B.1.5|Spain|2020-03-21	0.0002350773	Europe
Europe|hCoV-19/England/201160912/2020|EPI ISL 464807|B|United Kingdom|2020-03-09	Europe|hCoV-19/Spain/NC-IBV-001416/2020|EPI ISL 452485|B.1.5|Spain|2020-03-21	0.0003358351	Europe
Europe|hCoV-19/Spain/GA-ISCIII-201794/2020|EPI ISL 539563|A.2|Spain|2020-03-09	Europe|hCoV-19/Spain/NC-IBV-001416/2020|EPI ISL 452485|B.1.5|Spain|2020-03-21	0.0004398541	Europe
Europe|hCoV-19/Denmark/ALAB-SSI-1268/2020|EPI ISL 444838|B.1|Denmark|2020-03-09	Europe|hCoV-19/Spain/NC-IBV-001416/2020|EPI ISL 452485|B.1.5|Spain|2020-03-21	0.0001678973	Europe
Europe|hCoV-19/Northern Ireland/NIRE-1023D7/2020|EPI ISL 441410|B.1.1|United Kingdom|2020-03-10	Europe|hCoV-19/Spain/NC-IBV-001416/2020|EPI ISL 452485|B.1.5|Spain|2020-03-21	0.0001679060	Europe
Europe|hCoV-19/Sweden/20-50234/2020|EPI ISL 429157|B.1.1|Sweden|2020-03-10	Europe|hCoV-19/Spain/NC-IBV-001416/2020|EPI ISL 452485|B.1.5|Spain|2020-03-21	0.0002014996	Europe
Europe|hCoV-19/Netherlands/GE-RIVM-10095/2020|EPI ISL 547461|B.1|Netherlands|2020-03-10	Europe|hCoV-19/Spain/NC-IBV-001416/2020|EPI ISL 452485|B.1.5|Spain|2020-03-21	0.0001007346	Europe
Europe|hCoV-19/Sweden/20-08129/2020|EPI ISL 454444|B.1.1|Sweden|2020-03-10	Europe|hCoV-19/Spain/NC-IBV-001416/2020|EPI ISL 452485|B.1.5|Spain|2020-03-21	0.0002350773	Europe
Europe|hCoV-19/Germany/NW-HHU-14/2020|EPI ISL 417459|B.3|Germany|2020-03-11	Europe|hCoV-19/Spain/NC-IBV-001416/2020|EPI ISL 452485|B.1.5|Spain|2020-03-21	0.0002686602	Europe
Europe|hCoV-19/Greece/251 32400/2020|EPI ISL 437901|B.1.1|Greece|2020-03-11	Europe|hCoV-19/Spain/NC-IBV-001416/2020|EPI ISL 452485|B.1.5|Spain|2020-03-21	0.0002014962	Europe
Europe|hCoV-19/England/201161462/2020|EPI ISL 464843|B.1.5|United Kingdom|2020-03-11	Europe|hCoV-19/Spain/NC-IBV-001416/2020|EPI ISL 452485|B.1.5|Spain|2020-03-21	0.0000671534	Europe
Europe|hCoV-19/Scotland/CVR29/2020|EPI ISL 425758|B.1|United Kingdom|2020-03-11	Europe|hCoV-19/Spain/NC-IBV-001416/2020|EPI ISL 452485|B.1.5|Spain|2020-03-21	0.0002014945	Europe
Europe|hCoV-19/France/GES-2720/2020|EPI ISL 420039|B.1.5|France|2020-03-12	Europe|hCoV-19/Spain/NC-IBV-001416/2020|EPI ISL 452485|B.1.5|Spain|2020-03-21	0.0001007303	Europe
Europe|hCoV-19/Spain/AN-IBV-006080/2020|EPI ISL 510424|B.1.5|Spain|2020-03-12	Europe|hCoV-19/Spain/NC-IBV-001416/2020|EPI ISL 452485|B.1.5|Spain|2020-03-21	0.0001343165	Europe
Europe|hCoV-19/England/201180001/2020|EPI ISL 464874|B.1.5|United Kingdom|2020-03-12	Europe|hCoV-19/Spain/NC-IBV-001416/2020|EPI ISL 452485|B.1.5|Spain|2020-03-21	0.0001007303	Europe
Europe|hCoV-19/Netherlands/Utrecht 10038/2020|EPI ISL 454787|B.1.1.1|Netherlands|2020-03-12	Europe|hCoV-19/Spain/NC-IBV-001416/2020|EPI ISL 452485|B.1.5|Spain|2020-03-21	0.0003358609	Europe
Europe|hCoV-19/Switzerland/BS-UHB-42189866/2020|EPI ISL 528055|B|Switzerland|2020-03-13	Europe|hCoV-19/Spain/NC-IBV-001416/2020|EPI ISL 452485|B.1.5|Spain|2020-03-21	0.0002014772	Europe
Europe|hCoV-19/England/LOND-1260476/2020|EPI ISL 524665|A.2|United Kingdom|2020-03-13	Europe|hCoV-19/Spain/NC-IBV-001416/2020|EPI ISL 452485|B.1.5|Spain|2020-03-21	0.0004366290	Europe
Europe|hCoV-19/Moldova/ChVir7768/2020|EPI ISL 523960|B.1.5|Moldova|2020-03-13	Europe|hCoV-19/Spain/NC-IBV-001416/2020|EPI ISL 452485|B.1.5|Spain|2020-03-21	0.0001007346	Europe
Europe|hCoV-19/Scotland/CVR20/2020|EPI ISL 425730|B|United Kingdom|2020-03-13	Europe|hCoV-19/Spain/NC-IBV-001416/2020|EPI ISL 452485|B.1.5|Spain|2020-03-21	0.0002014772	Europe
Europe|hCoV-19/Switzerland/GE-SNRCI-6852/2020|EPI ISL 548180|B.1.5|Switzerland|2020-03-14	Europe|hCoV-19/Spain/NC-IBV-001416/2020|EPI ISL 452485|B.1.5|Spain|2020-03-21	0.0000671505	Europe
Europe|hCoV-19/France/ARA-08938/2020|EPI ISL 508876|B.1|France|2020-03-14	Europe|hCoV-19/Spain/NC-IBV-001416/2020|EPI ISL 452485|B.1.5|Spain|2020-03-21	0.0001343154	Europe
Europe|hCoV-19/England/20119031304/2020|EPI ISL 465043|B.1|United Kingdom|2020-03-14	Europe|hCoV-19/Spain/NC-IBV-001416/2020|EPI ISL 452485|B.1.5|Spain|2020-03-21	0.0001007303	Europe
Europe|hCoV-19/Switzerland/BS-UHB-42190622/2020|EPI ISL 528074|B.1|Switzerland|2020-03-14	Europe|hCoV-19/Spain/NC-IBV-001416/2020|EPI ISL 452485|B.1.5|Spain|2020-03-21	0.0002014720	Europe
Europe|hCoV-19/Luxembourg/LNS0366116/2020|EPI ISL 419564|B.1.94|Luxembourg|2020-03-15	Europe|hCoV-19/Spain/NC-IBV-001416/2020|EPI ISL 452485|B.1.5|Spain|2020-03-21	0.0001679017	Europe
Europe|hCoV-19/Spain/PV-IBV-001500/2020|EPI ISL 467152|B.1.5|Spain|2020-03-15	Europe|hCoV-19/Spain/NC-IBV-001416/2020|EPI ISL 452485|B.1.5|Spain|2020-03-21	0.0001007346	Europe
Europe|hCoV-19/Switzerland/ZH-UZH-1000482983/2020|EPI ISL 508865|B.1|Switzerland|2020-03-15	Europe|hCoV-19/Spain/NC-IBV-001416/2020|EPI ISL 452485|B.1.5|Spain|2020-03-21	0.0001343096	Europe
Europe|hCoV-19/England/LOND-124D0A8/2020|EPI ISL 507052|B.1.1|United Kingdom|2020-03-15	Europe|hCoV-19/Spain/NC-IBV-001416/2020|EPI ISL 452485|B.1.5|Spain|2020-03-21	0.0002014910	Europe
Europe|hCoV-19/Switzerland/BS-UHB-42193780/2020|EPI ISL 528151|B.1.1|Switzerland|2020-03-16	Europe|hCoV-19/Spain/NC-IBV-001416/2020|EPI ISL 452485|B.1.5|Spain|2020-03-21	0.0002350773	Europe
Europe|hCoV-19/Austria/CeMM0221/2020|EPI ISL 438055|B.1.5|Austria|2020-03-16	Europe|hCoV-19/Spain/NC-IBV-001416/2020|EPI ISL 452485|B.1.5|Spain|2020-03-21	0.0000671534	Europe
Europe|hCoV-19/Spain/CT-IBV-003167/2020|EPI ISL 510263|B.1|Spain|2020-03-16	Europe|hCoV-19/Spain/NC-IBV-001416/2020|EPI ISL 452485|B.1.5|Spain|2020-03-21	0.0001007320	Europe
Europe|hCoV-19/Spain/PV-IBV-001455/2020|EPI ISL 467145|B.1|Spain|2020-03-17	Europe|hCoV-19/Spain/NC-IBV-001416/2020|EPI ISL 452485|B.1.5|Spain|2020-03-21	0.0001678931	Europe
Europe|hCoV-19/France/GES-2843/2020|EPI ISL 420045|B.1|France|2020-03-17	Europe|hCoV-19/Spain/NC-IBV-001416/2020|EPI ISL 452485|B.1.5|Spain|2020-03-21	0.0002686625	Europe
Europe|hCoV-19/Luxembourg/LNS2299410/2020|EPI ISL 421745|B.1|Luxembourg|2020-03-17	Europe|hCoV-19/Spain/NC-IBV-001416/2020|EPI ISL 452485|B.1.5|Spain|2020-03-21	0.0001343096	Europe
Europe|hCoV-19/Luxembourg/LNS3404815/2020|EPI ISL 421738|B.1|Luxembourg|2020-03-17	Europe|hCoV-19/Spain/NC-IBV-001416/2020|EPI ISL 452485|B.1.5|Spain|2020-03-21	0.0002014858	Europe
Europe|hCoV-19/England/NORT-281797/2020|EPI ISL 488818|B.1.1|United Kingdom|2020-03-18	Europe|hCoV-19/Spain/NC-IBV-001416/2020|EPI ISL 452485|B.1.5|Spain|2020-03-21	0.0002014996	Europe
Europe|hCoV-19/Poland/Wro-02/2020|EPI ISL 437625|A.2|Poland|2020-03-18	Europe|hCoV-19/Spain/NC-IBV-001416/2020|EPI ISL 452485|B.1.5|Spain|2020-03-21	0.0004366290	Europe
Europe|hCoV-19/Luxembourg/LNS0158952/2020|EPI ISL 417534|B.1|Luxembourg|2020-03-18	Europe|hCoV-19/Spain/NC-IBV-001416/2020|EPI ISL 452485|B.1.5|Spain|2020-03-21	0.0001007260	Europe
Europe|hCoV-19/Iceland/310/2020|EPI ISL 417639|B.1.5|Iceland|2020-03-18	Europe|hCoV-19/Spain/NC-IBV-001416/2020|EPI ISL 452485|B.1.5|Spain|2020-03-21	0.0001007364	Europe
Europe|hCoV-19/Germany/BY-UHR-3ZK/2020|EPI ISL 513300|B.1|Germany|2020-03-19	Europe|hCoV-19/Spain/NC-IBV-001416/2020|EPI ISL 452485|B.1.5|Spain|2020-03-21	0.0001343154	Europe
Europe|hCoV-19/England/EKHU-260EF54/2020|EPI ISL 501614|B.1|United Kingdom|2020-03-19	Europe|hCoV-19/Spain/NC-IBV-001416/2020|EPI ISL 452485|B.1.5|Spain|2020-03-21	0.0001007346	Europe
Europe|hCoV-19/Luxembourg/LNS9984061/2020|EPI ISL 429724|B.1.5|Luxembourg|2020-03-19	Europe|hCoV-19/Spain/NC-IBV-001416/2020|EPI ISL 452485|B.1.5|Spain|2020-03-21	0.0002014772	Europe
Europe|hCoV-19/England/20128000604/2020|EPI ISL 423918|A.2|United Kingdom|2020-03-19	Europe|hCoV-19/Spain/NC-IBV-001416/2020|EPI ISL 452485|B.1.5|Spain|2020-03-21	0.0005374431	Europe
Europe|hCoV-19/England/LEED-2A8633/2020|EPI ISL 539131|B.1.1|United Kingdom|2020-03-20	Europe|hCoV-19/Spain/NC-IBV-001416/2020|EPI ISL 452485|B.1.5|Spain|2020-03-21	0.0002014996	Europe
Europe|hCoV-19/France/IDF-3163/2020|EPI ISL 420058|B.1.356|France|2020-03-20	Europe|hCoV-19/Spain/NC-IBV-001416/2020|EPI ISL 452485|B.1.5|Spain|2020-03-21	0.0002014806	Europe
Europe|hCoV-19/Spain/VC-FISABIO-79/2020|EPI ISL 425203|B.1|Spain|2020-03-20	Europe|hCoV-19/Spain/NC-IBV-001416/2020|EPI ISL 452485|B.1.5|Spain|2020-03-21	0.0002686441	Europe
Europe|hCoV-19/Scotland/CVR278/2020|EPI ISL 433279|B.40|United Kingdom|2020-03-20	Europe|hCoV-19/Spain/NC-IBV-001416/2020|EPI ISL 452485|B.1.5|Spain|2020-03-21	0.0003358379	Europe
Europe|hCoV-19/England/LIVE-A57AE/2020|EPI ISL 500150|B.1|United Kingdom|2020-03-21	Europe|hCoV-19/Spain/NC-IBV-001416/2020|EPI ISL 452485|B.1.5|Spain|2020-03-21	0.0001678974	Europe
Europe|hCoV-19/France/IDF-0372/2020|EPI ISL 406596|B|France|2020-01-23	Europe|hCoV-19/France/IDF-3165/2020|EPI ISL 420059|B.1.5|France|2020-03-21	0.0002686579	Europe
Europe|hCoV-19/France/IDF-0373/2020|EPI ISL 406597|B|France|2020-01-23	Europe|hCoV-19/France/IDF-3165/2020|EPI ISL 420059|B.1.5|France|2020-03-21	0.0002687301	Europe
Europe|hCoV-19/France/IDF-0386-islP1/2020|EPI ISL 411219|B|France|2020-01-28	Europe|hCoV-19/France/IDF-3165/2020|EPI ISL 420059|B.1.5|France|2020-03-21	0.0002686579	Europe
Europe|hCoV-19/Germany/BY-ChVir-929/2020|EPI ISL 406862|B.1|Germany|2020-01-28	Europe|hCoV-19/France/IDF-3165/2020|EPI ISL 420059|B.1.5|France|2020-03-21	0.0001007260	Europe
Europe|hCoV-19/England/02/2020|EPI ISL 407073|B|United Kingdom|2020-01-29	Europe|hCoV-19/France/IDF-3165/2020|EPI ISL 420059|B.1.5|France|2020-03-21	0.0003694191	Europe
Europe|hCoV-19/France/IDF-0626/2020|EPI ISL 408431|B|France|2020-01-29	Europe|hCoV-19/France/IDF-3165/2020|EPI ISL 420059|B.1.5|France|2020-03-21	0.0002350510	Europe
Europe|hCoV-19/France/IDF-0515/2020|EPI ISL 408430|B|France|2020-01-29	Europe|hCoV-19/France/IDF-3165/2020|EPI ISL 420059|B.1.5|France|2020-03-21	0.0003022329	Europe
Europe|hCoV-19/Italy/LAZ-INMI-SPL1/2020|EPI ISL 412974|B|Italy|2020-01-29	Europe|hCoV-19/France/IDF-3165/2020|EPI ISL 420059|B.1.5|France|2020-03-21	0.0002686579	Europe
Europe|hCoV-19/Italy/LAZ-INMI1-cs/2020|EPI ISL 410546|B|Italy|2020-01-29	Europe|hCoV-19/France/IDF-3165/2020|EPI ISL 420059|B.1.5|France|2020-03-21	0.0002686759	Europe
Europe|hCoV-19/Germany/BY-ChVir-1019/2020|EPI ISL 450199|B.1|Germany|2020-01-29	Europe|hCoV-19/France/IDF-3165/2020|EPI ISL 420059|B.1.5|France|2020-03-21	0.0001343118	Europe
Europe|hCoV-19/Italy/LAZ-INMI1-isl/2020|EPI ISL 410545|B|Italy|2020-01-29	Europe|hCoV-19/France/IDF-3165/2020|EPI ISL 420059|B.1.5|France|2020-03-21	0.0002686669	Europe
Europe|hCoV-19/England/01/2020|EPI ISL 407071|B|United Kingdom|2020-01-29	Europe|hCoV-19/France/IDF-3165/2020|EPI ISL 420059|B.1.5|France|2020-03-21	0.0003358319	Europe
Europe|hCoV-19/Finland/1/2020|EPI ISL 407079|B|Finland|2020-01-29	Europe|hCoV-19/France/IDF-3165/2020|EPI ISL 420059|B.1.5|France|2020-03-21	0.0002025774	Europe
Europe|hCoV-19/Germany/BY-ChVir-1017/2020|EPI ISL 450209|B.1|Germany|2020-01-30	Europe|hCoV-19/France/IDF-3165/2020|EPI ISL 420059|B.1.5|France|2020-03-21	0.0001007260	Europe
Europe|hCoV-19/Italy/LAZ-INMI2-N/2020|EPI ISL 451302|B|Italy|2020-01-30	Europe|hCoV-19/France/IDF-3165/2020|EPI ISL 420059|B.1.5|France|2020-03-21	0.0002686579	Europe
Europe|hCoV-19/Sweden/20-02114/2020|EPI ISL 476139|B|Sweden|2020-01-31	Europe|hCoV-19/France/IDF-3165/2020|EPI ISL 420059|B.1.5|France|2020-03-21	0.0003022406	Europe
Europe|hCoV-19/Germany/BY-ChVir-1433/2020|EPI ISL 450205|B.1|Germany|2020-01	Europe|hCoV-19/France/IDF-3165/2020|EPI ISL 420059|B.1.5|France|2020-03-21	0.0001678873	Europe
Europe|hCoV-19/Germany/BY-ChVir-1247/2020|EPI ISL 450201|B.1|Germany|2020-01	Europe|hCoV-19/France/IDF-3165/2020|EPI ISL 420059|B.1.5|France|2020-03-21	0.0001343073	Europe
Europe|hCoV-19/Germany/BY-ChVir-1289/2020|EPI ISL 450203|B.1|Germany|2020-02-01	Europe|hCoV-19/France/IDF-3165/2020|EPI ISL 420059|B.1.5|France|2020-03-21	0.0001343073	Europe
Europe|hCoV-19/France/IDF-0571/2020|EPI ISL 411218|B|France|2020-02-02	Europe|hCoV-19/France/IDF-3165/2020|EPI ISL 420059|B.1.5|France|2020-03-21	0.0003022329	Europe
Europe|hCoV-19/Germany/BY-ChVir-1356/2020|EPI ISL 450204|B.1|Germany|2020-02-03	Europe|hCoV-19/France/IDF-3165/2020|EPI ISL 420059|B.1.5|France|2020-03-21	0.0001343073	Europe
Europe|hCoV-19/Italy/LAZ-INMI2-B/2020|EPI ISL 451301|B|Italy|2020-02-03	Europe|hCoV-19/France/IDF-3165/2020|EPI ISL 420059|B.1.5|France|2020-03-21	0.0002686579	Europe
Europe|hCoV-19/Belgium/GHB-03021/2020|EPI ISL 407976|A|Belgium|2020-02-03	Europe|hCoV-19/France/IDF-3165/2020|EPI ISL 420059|B.1.5|France|2020-03-21	0.0002686348	Europe
Europe|hCoV-19/Italy/LAZ-INMI1-N/2020|EPI ISL 451300|B|Italy|2020-02-03	Europe|hCoV-19/France/IDF-3165/2020|EPI ISL 420059|B.1.5|France|2020-03-21	0.0003022588	Europe
