## Supplementary material for "Epidemiology and genetic diversity of SARS-CoV-2 lineages circulating in Africa": Pairwise distance: ContinentsPairwiseDistance.csv (part 652 of 1021)

Species 1	Species 2	Dist	Continent
Europe|hCoV-19/England/201040021/2020|EPI ISL 464302|B.1.98|United Kingdom|2020-02-03	Europe|hCoV-19/France/IDF-3165/2020|EPI ISL 420059|B.1.5|France|2020-03-21	0.0001012974	Europe
Europe|hCoV-19/England/201040024/2020|EPI ISL 464304|B.1.98|United Kingdom|2020-02-03	Europe|hCoV-19/France/IDF-3165/2020|EPI ISL 420059|B.1.5|France|2020-03-21	0.0001024775	Europe
Europe|hCoV-19/England/201040023/2020|EPI ISL 464303|B.1.5|United Kingdom|2020-02-03	Europe|hCoV-19/France/IDF-3165/2020|EPI ISL 420059|B.1.5|France|2020-03-21	0.0000689103	Europe
Europe|hCoV-19/Italy/LAZ-INMI1-B2/2020|EPI ISL 451299|B|Italy|2020-02-04	Europe|hCoV-19/France/IDF-3165/2020|EPI ISL 420059|B.1.5|France|2020-03-21	0.0003377101	Europe
Europe|hCoV-19/England/200641094/2020|EPI ISL 414040|B|United Kingdom|2020-02-05	Europe|hCoV-19/France/IDF-3165/2020|EPI ISL 420059|B.1.5|France|2020-03-21	0.0002015023	Europe
Europe|hCoV-19/Sweden/01/2020|EPI ISL 411951|B|Sweden|2020-02-07	Europe|hCoV-19/France/IDF-3165/2020|EPI ISL 420059|B.1.5|France|2020-03-21	0.0004366627	Europe
Europe|hCoV-19/Germany/BY-ChVir-1482/2020|EPI ISL 450207|B.1|Germany|2020-02-07	Europe|hCoV-19/France/IDF-3165/2020|EPI ISL 420059|B.1.5|France|2020-03-21	0.0001343073	Europe
Europe|hCoV-19/England/200690306/2020|EPI ISL 414043|B|United Kingdom|2020-02-07	Europe|hCoV-19/France/IDF-3165/2020|EPI ISL 420059|B.1.5|France|2020-03-21	0.0002014956	Europe
Europe|hCoV-19/Germany/BY-ChVir-1483/2020|EPI ISL 450208|B.1|Germany|2020-02-08	Europe|hCoV-19/France/IDF-3165/2020|EPI ISL 420059|B.1.5|France|2020-03-21	0.0001343073	Europe
Europe|hCoV-19/France/ARA-739/2020|EPI ISL 410486|B|France|2020-02-08	Europe|hCoV-19/France/IDF-3165/2020|EPI ISL 420059|B.1.5|France|2020-03-21	0.0002018549	Europe
Europe|hCoV-19/England/200690300/2020|EPI ISL 414042|B|United Kingdom|2020-02-08	Europe|hCoV-19/France/IDF-3165/2020|EPI ISL 420059|B.1.5|France|2020-03-21	0.0002014956	Europe
Europe|hCoV-19/England/200690245/2020|EPI ISL 414041|B|United Kingdom|2020-02-08	Europe|hCoV-19/France/IDF-3165/2020|EPI ISL 420059|B.1.5|France|2020-03-21	0.0002014956	Europe
Europe|hCoV-19/England/200690756/2020|EPI ISL 414044|B|United Kingdom|2020-02-08	Europe|hCoV-19/France/IDF-3165/2020|EPI ISL 420059|B.1.5|France|2020-03-21	0.0002015024	Europe
Europe|hCoV-19/England/09c/2020|EPI ISL 412116|B.40|United Kingdom|2020-02-09	Europe|hCoV-19/France/IDF-3165/2020|EPI ISL 420059|B.1.5|France|2020-03-21	0.0003358405	Europe
Europe|hCoV-19/England/20072030304/2020|EPI ISL 464168|B.40|United Kingdom|2020-02-09	Europe|hCoV-19/France/IDF-3165/2020|EPI ISL 420059|B.1.5|France|2020-03-21	0.0003694723	Europe
Europe|hCoV-19/Italy/LAZ-INMI1-B1/2020|EPI ISL 451298|B|Italy|2020-02-12	Europe|hCoV-19/France/IDF-3165/2020|EPI ISL 420059|B.1.5|France|2020-03-21	0.0003022588	Europe
Europe|hCoV-19/England/20078003804/2020|EPI ISL 464169|B.40|United Kingdom|2020-02-13	Europe|hCoV-19/France/IDF-3165/2020|EPI ISL 420059|B.1.5|France|2020-03-21	0.0003694723	Europe
Europe|hCoV-19/England/20078004004/2020|EPI ISL 464170|B.40|United Kingdom|2020-02-13	Europe|hCoV-19/France/IDF-3165/2020|EPI ISL 420059|B.1.5|France|2020-03-21	0.0003764658	Europe
Europe|hCoV-19/England/20079000204/2020|EPI ISL 464171|B.40|United Kingdom|2020-02-14	Europe|hCoV-19/France/IDF-3165/2020|EPI ISL 420059|B.1.5|France|2020-03-21	0.0003753609	Europe
Europe|hCoV-19/England/20079000404/2020|EPI ISL 464172|B.40|United Kingdom|2020-02-14	Europe|hCoV-19/France/IDF-3165/2020|EPI ISL 420059|B.1.5|France|2020-03-21	0.0003431659	Europe
Europe|hCoV-19/England/20079022704/2020|EPI ISL 464173|B.40|United Kingdom|2020-02-15	Europe|hCoV-19/France/IDF-3165/2020|EPI ISL 420059|B.1.5|France|2020-03-21	0.0003736903	Europe
Europe|hCoV-19/England/20079022904/2020|EPI ISL 464174|B.40|United Kingdom|2020-02-15	Europe|hCoV-19/France/IDF-3165/2020|EPI ISL 420059|B.1.5|France|2020-03-21	0.0003754761	Europe
Europe|hCoV-19/England/20168037604/2020|EPI ISL 466615|B.1.1|United Kingdom|2020-02-16	Europe|hCoV-19/France/IDF-3165/2020|EPI ISL 420059|B.1.5|France|2020-03-21	0.0002686601	Europe
Europe|hCoV-19/England/20080000104/2020|EPI ISL 464175|B.40|United Kingdom|2020-02-16	Europe|hCoV-19/France/IDF-3165/2020|EPI ISL 420059|B.1.5|France|2020-03-21	0.0004030380	Europe
Europe|hCoV-19/England/20080000204/2020|EPI ISL 464176|B.40|United Kingdom|2020-02-16	Europe|hCoV-19/France/IDF-3165/2020|EPI ISL 420059|B.1.5|France|2020-03-21	0.0004069889	Europe
Europe|hCoV-19/England/20080000404/2020|EPI ISL 464177|B.40|United Kingdom|2020-02-16	Europe|hCoV-19/France/IDF-3165/2020|EPI ISL 420059|B.1.5|France|2020-03-21	0.0003735252	Europe
Europe|hCoV-19/England/20084031204/2020|EPI ISL 464178|B.40|United Kingdom|2020-02-18	Europe|hCoV-19/France/IDF-3165/2020|EPI ISL 420059|B.1.5|France|2020-03-21	0.0003697082	Europe
Europe|hCoV-19/England/20086030304/2020|EPI ISL 464179|B.40|United Kingdom|2020-02-19	Europe|hCoV-19/France/IDF-3165/2020|EPI ISL 420059|B.1.5|France|2020-03-21	0.0003750280	Europe
Europe|hCoV-19/Italy/LOM-ASST-CDG1/2020|EPI ISL 412973|B.1.5|Italy|2020-02-20	Europe|hCoV-19/France/IDF-3165/2020|EPI ISL 420059|B.1.5|France|2020-03-21	0.0000671494	Europe
Europe|hCoV-19/England/20088028304/2020|EPI ISL 464180|B.40|United Kingdom|2020-02-20	Europe|hCoV-19/France/IDF-3165/2020|EPI ISL 420059|B.1.5|France|2020-03-21	0.0003701935	Europe
Europe|hCoV-19/Italy/LOM-ASST-19/2020|EPI ISL 486656|B.1|Italy|2020-02-20	Europe|hCoV-19/France/IDF-3165/2020|EPI ISL 420059|B.1.5|France|2020-03-21	0.0001046140	Europe
Europe|hCoV-19/Italy/LOM-INMI-5314-B/2020|EPI ISL 451306|B.1.5|Italy|2020-02-21	Europe|hCoV-19/France/IDF-3165/2020|EPI ISL 420059|B.1.5|France|2020-03-21	0.0000671494	Europe
Europe|hCoV-19/France/HDF-1465/2020|EPI ISL 418218|B.1|France|2020-02-21	Europe|hCoV-19/France/IDF-3165/2020|EPI ISL 420059|B.1.5|France|2020-03-21	0.0001343321	Europe
Europe|hCoV-19/Italy/LOM-INMI-BG-5825/2020|EPI ISL 460079|B.1|Italy|2020-02-22	Europe|hCoV-19/France/IDF-3165/2020|EPI ISL 420059|B.1.5|France|2020-03-21	0.0001007286	Europe
Europe|hCoV-19/Italy/PIE-SLL-MS46/2020|EPI ISL 569867|B.1.5|Italy|2020-02-22	Europe|hCoV-19/France/IDF-3165/2020|EPI ISL 420059|B.1.5|France|2020-03-21	0.0001007286	Europe
Europe|hCoV-19/Italy/LOM-INMI-5925/2020|EPI ISL 460091|B.1.5|Italy|2020-02-22	Europe|hCoV-19/France/IDF-3165/2020|EPI ISL 420059|B.1.5|France|2020-03-21	0.0000671494	Europe
Europe|hCoV-19/Italy/LOM-ASST-3/2020|EPI ISL 486659|B.1.5|Italy|2020-02-22	Europe|hCoV-19/France/IDF-3165/2020|EPI ISL 420059|B.1.5|France|2020-03-21	0.0000671516	Europe
Europe|hCoV-19/Italy/EMR-AMVRC-206/2020|EPI ISL 457699|B.1.5|Italy|2020-02-22	Europe|hCoV-19/France/IDF-3165/2020|EPI ISL 420059|B.1.5|France|2020-03-21	0.0000672126	Europe
Europe|hCoV-19/Italy/LOM-UniMI-L250/2020|EPI ISL 542222|B.1.5|Italy|2020-02-22	Europe|hCoV-19/France/IDF-3165/2020|EPI ISL 420059|B.1.5|France|2020-03-21	0.0001013651	Europe
Europe|hCoV-19/Italy/LOM-UniMI-L251/2020|EPI ISL 542223|B.1.5|Italy|2020-02-22	Europe|hCoV-19/France/IDF-3165/2020|EPI ISL 420059|B.1.5|France|2020-03-21	0.0000675737	Europe
Europe|hCoV-19/Italy/LOM-UniMI-L249/2020|EPI ISL 542221|B.1.5|Italy|2020-02-22	Europe|hCoV-19/France/IDF-3165/2020|EPI ISL 420059|B.1.5|France|2020-03-21	0.0001013625	Europe
Europe|hCoV-19/Italy/LOM-ASST-4/2020|EPI ISL 486660|B.1.5|Italy|2020-02-23	Europe|hCoV-19/France/IDF-3165/2020|EPI ISL 420059|B.1.5|France|2020-03-21	0.0000671494	Europe
Europe|hCoV-19/Italy/LOM-UniMI-L253/2020|EPI ISL 542225|B.1.5|Italy|2020-02-23	Europe|hCoV-19/France/IDF-3165/2020|EPI ISL 420059|B.1.5|France|2020-03-21	0.0000674665	Europe
Europe|hCoV-19/Italy/LOM-UniMI-L257/2020|EPI ISL 542228|B.1|Italy|2020-02-23	Europe|hCoV-19/France/IDF-3165/2020|EPI ISL 420059|B.1.5|France|2020-03-21	0.0001013377	Europe
Europe|hCoV-19/Italy/LOM-UniMI-L230/2020|EPI ISL 542217|B.1.5|Italy|2020-02-23	Europe|hCoV-19/France/IDF-3165/2020|EPI ISL 420059|B.1.5|France|2020-03-21	0.0001013651	Europe
Europe|hCoV-19/Italy/LOM-UniMI-L254/2020|EPI ISL 542226|B.1.5|Italy|2020-02-23	Europe|hCoV-19/France/IDF-3165/2020|EPI ISL 420059|B.1.5|France|2020-03-21	0.0001013651	Europe
Europe|hCoV-19/Italy/LOM-UniMI-L256/2020|EPI ISL 542227|B.1.131|Italy|2020-02-23	Europe|hCoV-19/France/IDF-3165/2020|EPI ISL 420059|B.1.5|France|2020-03-21	0.0001369094	Europe
Europe|hCoV-19/England/20130071804/2020|EPI ISL 423662|B.1.1|United Kingdom|2020-02-23	Europe|hCoV-19/France/IDF-3165/2020|EPI ISL 420059|B.1.5|France|2020-03-21	0.0001741508	Europe
Europe|hCoV-19/Italy/LOM-INMI-10734/2020|EPI ISL 568579|B.1|Italy|2020-02-24	Europe|hCoV-19/France/IDF-3165/2020|EPI ISL 420059|B.1.5|France|2020-03-21	0.0001007286	Europe
Europe|hCoV-19/Italy/LOM-UniMI01/2020|EPI ISL 417445|B.1.5|Italy|2020-02-24	Europe|hCoV-19/France/IDF-3165/2020|EPI ISL 420059|B.1.5|France|2020-03-21	0.0003022900	Europe
Europe|hCoV-19/Italy/LOM-UniMI02/2020|EPI ISL 417446|B.1.5|Italy|2020-02-24	Europe|hCoV-19/France/IDF-3165/2020|EPI ISL 420059|B.1.5|France|2020-03-21	0.0006049110	Europe
Europe|hCoV-19/Switzerland/TI-SNRCI-29919486/2020|EPI ISL 413996|B.1.5|Switzerland|2020-02-24	Europe|hCoV-19/France/IDF-3165/2020|EPI ISL 420059|B.1.5|France|2020-03-21	0.0001007286	Europe
Europe|hCoV-19/Italy/LOM-UniMI03/2020|EPI ISL 417447|B.1.5|Italy|2020-02-24	Europe|hCoV-19/France/IDF-3165/2020|EPI ISL 420059|B.1.5|France|2020-03-21	0.0000671494	Europe
Europe|hCoV-19/Spain/CN-ISCIII-201048/2020|EPI ISL 539531|B.1|Spain|2020-02-24	Europe|hCoV-19/France/IDF-3165/2020|EPI ISL 420059|B.1.5|France|2020-03-21	0.0003694633	Europe
Europe|hCoV-19/Austria/CeMM0045/2020|EPI ISL 437932|B.1.1|Austria|2020-02-24	Europe|hCoV-19/France/IDF-3165/2020|EPI ISL 420059|B.1.5|France|2020-03-21	0.0001679044	Europe
Europe|hCoV-19/Italy/LOM-INMI-BG-7158/2020|EPI ISL 460081|B.1.1|Italy|2020-02-24	Europe|hCoV-19/France/IDF-3165/2020|EPI ISL 420059|B.1.5|France|2020-03-21	0.0001680286	Europe
Europe|hCoV-19/Italy/LOM-UniMI-L267/2020|EPI ISL 542233|B.1.5|Italy|2020-02-24	Europe|hCoV-19/France/IDF-3165/2020|EPI ISL 420059|B.1.5|France|2020-03-21	0.0000674029	Europe
Europe|hCoV-19/England/20092000704/2020|EPI ISL 464181|B|United Kingdom|2020-02-24	Europe|hCoV-19/France/IDF-3165/2020|EPI ISL 420059|B.1.5|France|2020-03-21	0.0002354011	Europe
Europe|hCoV-19/England/20092000804/2020|EPI ISL 464182|B|United Kingdom|2020-02-24	Europe|hCoV-19/France/IDF-3165/2020|EPI ISL 420059|B.1.5|France|2020-03-21	0.0002354803	Europe
Europe|hCoV-19/England/200920118/2020|EPI ISL 485604|B.1|United Kingdom|2020-02-24	Europe|hCoV-19/France/IDF-3165/2020|EPI ISL 420059|B.1.5|France|2020-03-21	0.0002020812	Europe
Europe|hCoV-19/Italy/PIE-SLL-MS45/2020|EPI ISL 569866|B.1.5|Italy|2020-02-25	Europe|hCoV-19/France/IDF-3165/2020|EPI ISL 420059|B.1.5|France|2020-03-21	0.0001343096	Europe
Europe|hCoV-19/Italy/LOM-INMI-8058/2020|EPI ISL 460094|B.1|Italy|2020-02-25	Europe|hCoV-19/France/IDF-3165/2020|EPI ISL 420059|B.1.5|France|2020-03-21	0.0001007286	Europe
Europe|hCoV-19/France/GES-1583-2/2020|EPI ISL 414623|A.2|France|2020-02-25	Europe|hCoV-19/France/IDF-3165/2020|EPI ISL 420059|B.1.5|France|2020-03-21	0.0004702046	Europe
Europe|hCoV-19/Germany/BW-ChVir-1577/2020|EPI ISL 412912|B.1.1|Germany|2020-02-25	Europe|hCoV-19/France/IDF-3165/2020|EPI ISL 420059|B.1.5|France|2020-03-21	0.0002017111	Europe
Europe|hCoV-19/Spain/MD-ISCIII-201105/2020|EPI ISL 418251|B.1.5|Spain|2020-02-25	Europe|hCoV-19/France/IDF-3165/2020|EPI ISL 420059|B.1.5|France|2020-03-21	0.0001681936	Europe
Europe|hCoV-19/England/200960515/2020|EPI ISL 414009|B|United Kingdom|2020-02-25	Europe|hCoV-19/France/IDF-3165/2020|EPI ISL 420059|B.1.5|France|2020-03-21	0.0003022430	Europe
Europe|hCoV-19/England/20094061404/2020|EPI ISL 464185|B|United Kingdom|2020-02-25	Europe|hCoV-19/France/IDF-3165/2020|EPI ISL 420059|B.1.5|France|2020-03-21	0.0002350769	Europe
Europe|hCoV-19/England/200940527/2020|EPI ISL 414005|B.40|United Kingdom|2020-02-25	Europe|hCoV-19/France/IDF-3165/2020|EPI ISL 420059|B.1.5|France|2020-03-21	0.0003694440	Europe
Europe|hCoV-19/Germany/NW-HHU-02-1/2020|EPI ISL 414497|B.3|Germany|2020-02-25	Europe|hCoV-19/France/IDF-3165/2020|EPI ISL 420059|B.1.5|France|2020-03-21	0.0002686757	Europe
Europe|hCoV-19/England/20094061504/2020|EPI ISL 464186|B|United Kingdom|2020-02-25	Europe|hCoV-19/France/IDF-3165/2020|EPI ISL 420059|B.1.5|France|2020-03-21	0.0002351006	Europe
Europe|hCoV-19/Italy/LOM-UniMI-L274/2020|EPI ISL 542240|B.1|Italy|2020-02-25	Europe|hCoV-19/France/IDF-3165/2020|EPI ISL 420059|B.1.5|France|2020-03-21	0.0001351160	Europe
Europe|hCoV-19/England/20098017604/2020|EPI ISL 464195|B.1.5|United Kingdom|2020-02-26	Europe|hCoV-19/France/IDF-3165/2020|EPI ISL 420059|B.1.5|France|2020-03-21	0.0001007260	Europe
Europe|hCoV-19/Italy/LOM-INMI-9206/2020|EPI ISL 460087|B.1.5|Italy|2020-02-26	Europe|hCoV-19/France/IDF-3165/2020|EPI ISL 420059|B.1.5|France|2020-03-21	0.0000671494	Europe
Europe|hCoV-19/Italy/LOM-INMI-9214/2020|EPI ISL 460088|B.1.5|Italy|2020-02-26	Europe|hCoV-19/France/IDF-3165/2020|EPI ISL 420059|B.1.5|France|2020-03-21	0.0001007260	Europe
Europe|hCoV-19/Switzerland/GE-SNRCI-29933895/2020|EPI ISL 413997|B.1.1|Switzerland|2020-02-26	Europe|hCoV-19/France/IDF-3165/2020|EPI ISL 420059|B.1.5|France|2020-03-21	0.0002014823	Europe
Europe|hCoV-19/France/GES-1583/2020|EPI ISL 414600|A.2|France|2020-02-26	Europe|hCoV-19/France/IDF-3165/2020|EPI ISL 420059|B.1.5|France|2020-03-21	0.0004702046	Europe
Europe|hCoV-19/Switzerland/ZH-UZH-1000477102/2020|EPI ISL 413019|B|Switzerland|2020-02-26	Europe|hCoV-19/France/IDF-3165/2020|EPI ISL 420059|B.1.5|France|2020-03-21	0.0004030173	Europe
Europe|hCoV-19/France/NOR-N1620/2020|EPI ISL 414624|B.1.5|France|2020-02-26	Europe|hCoV-19/France/IDF-3165/2020|EPI ISL 420059|B.1.5|France|2020-03-21	0.0001343073	Europe
Europe|hCoV-19/Italy/LOM-INMI-BG-9209/2020|EPI ISL 460082|B.1.5|Italy|2020-02-26	Europe|hCoV-19/France/IDF-3165/2020|EPI ISL 420059|B.1.5|France|2020-03-21	0.0001007286	Europe
Europe|hCoV-19/Italy/LOM-INMI-BG-9225/2020|EPI ISL 460083|B.1|Italy|2020-02-26	Europe|hCoV-19/France/IDF-3165/2020|EPI ISL 420059|B.1.5|France|2020-03-21	0.0001007286	Europe
Europe|hCoV-19/Austria/CeMM0003/2020|EPI ISL 419656|B.1.1|Austria|2020-02-26	Europe|hCoV-19/France/IDF-3165/2020|EPI ISL 420059|B.1.5|France|2020-03-21	0.0002014875	Europe
Europe|hCoV-19/Italy/LOM-INMI-9675/2020|EPI ISL 460095|B.1.5|Italy|2020-02-26	Europe|hCoV-19/France/IDF-3165/2020|EPI ISL 420059|B.1.5|France|2020-03-21	0.0001343073	Europe
Europe|hCoV-19/Netherlands/NoordHolland 10001/2020|EPI ISL 454750|B.1.1|Netherlands|2020-02-27	Europe|hCoV-19/France/IDF-3165/2020|EPI ISL 420059|B.1.5|France|2020-03-21	0.0002014823	Europe
Europe|hCoV-19/Switzerland/BL-SNRCI-29950902/2020|EPI ISL 414021|B.1.1|Switzerland|2020-02-27	Europe|hCoV-19/France/IDF-3165/2020|EPI ISL 420059|B.1.5|France|2020-03-21	0.0002014823	Europe
Europe|hCoV-19/Germany/NW-HHU-06/2020|EPI ISL 414505|B.3|Germany|2020-02-27	Europe|hCoV-19/France/IDF-3165/2020|EPI ISL 420059|B.1.5|France|2020-03-21	0.0002686486	Europe
Europe|hCoV-19/Italy/ABR-IZSGC-484/2020|EPI ISL 457749|B.1|Italy|2020-02-27	Europe|hCoV-19/France/IDF-3165/2020|EPI ISL 420059|B.1.5|France|2020-03-21	0.0001007286	Europe
Europe|hCoV-19/Switzerland/GE-SNRCI-29943121/2020|EPI ISL 414019|B.1.5|Switzerland|2020-02-27	Europe|hCoV-19/France/IDF-3165/2020|EPI ISL 420059|B.1.5|France|2020-03-21	0.0001007286	Europe
Europe|hCoV-19/England/200990723/2020|EPI ISL 414012|B.1.1|United Kingdom|2020-02-27	Europe|hCoV-19/France/IDF-3165/2020|EPI ISL 420059|B.1.5|France|2020-03-21	0.0002014875	Europe
Europe|hCoV-19/Sweden/20-04631/2020|EPI ISL 430847|B.4|Sweden|2020-02-27	Europe|hCoV-19/France/IDF-3165/2020|EPI ISL 420059|B.1.5|France|2020-03-21	0.0004366439	Europe
Europe|hCoV-19/Wales/PHW1/2020|EPI ISL 413555|B.1.5|United Kingdom|2020-02-27	Europe|hCoV-19/France/IDF-3165/2020|EPI ISL 420059|B.1.5|France|2020-03-21	0.0000671494	Europe
Europe|hCoV-19/Switzerland/GR-HUG-2988/2020|EPI ISL 415698|B.1.1|Switzerland|2020-02-27	Europe|hCoV-19/France/IDF-3165/2020|EPI ISL 420059|B.1.5|France|2020-03-21	0.0002014823	Europe
Europe|hCoV-19/England/200990660/2020|EPI ISL 414523|B.1.98|United Kingdom|2020-02-27	Europe|hCoV-19/France/IDF-3165/2020|EPI ISL 420059|B.1.5|France|2020-03-21	0.0001007260	Europe
Europe|hCoV-19/Switzerland/AG-SNRCI-29940361/2020|EPI ISL 413999|B.1.5|Switzerland|2020-02-27	Europe|hCoV-19/France/IDF-3165/2020|EPI ISL 420059|B.1.5|France|2020-03-21	0.0001343107	Europe
Europe|hCoV-19/Italy/LOM-INMI-BG-11639/2020|EPI ISL 460080|B.1.1|Italy|2020-02-28	Europe|hCoV-19/France/IDF-3165/2020|EPI ISL 420059|B.1.5|France|2020-03-21	0.0002014875	Europe
Europe|hCoV-19/France/HDF-1645/2020|EPI ISL 418220|B.1|France|2020-02-28	Europe|hCoV-19/France/IDF-3165/2020|EPI ISL 420059|B.1.5|France|2020-03-21	0.0001343096	Europe
Europe|hCoV-19/Italy/LOM-INMI-11951/2020|EPI ISL 460092|B.1.5|Italy|2020-02-28	Europe|hCoV-19/France/IDF-3165/2020|EPI ISL 420059|B.1.5|France|2020-03-21	0.0001007286	Europe
Europe|hCoV-19/Austria/CeMM0146/2020|EPI ISL 437994|B.1.1|Austria|2020-02-28	Europe|hCoV-19/France/IDF-3165/2020|EPI ISL 420059|B.1.5|France|2020-03-21	0.0002014875	Europe
Europe|hCoV-19/Sweden/20-04850/2020|EPI ISL 475545|B.4|Sweden|2020-02-28	Europe|hCoV-19/France/IDF-3165/2020|EPI ISL 420059|B.1.5|France|2020-03-21	0.0004030310	Europe
Europe|hCoV-19/Netherlands/NoordHolland 10002/2020|EPI ISL 454751|B.1.1|Netherlands|2020-02-28	Europe|hCoV-19/France/IDF-3165/2020|EPI ISL 420059|B.1.5|France|2020-03-21	0.0003358667	Europe
Europe|hCoV-19/Spain/AN-ISCIII-201257/2020|EPI ISL 455314|B|Spain|2020-02-28	Europe|hCoV-19/France/IDF-3165/2020|EPI ISL 420059|B.1.5|France|2020-03-21	0.0005038563	Europe
Europe|hCoV-19/Spain/EX-ISCIII-201248/2020|EPI ISL 539558|B|Spain|2020-02-28	Europe|hCoV-19/France/IDF-3165/2020|EPI ISL 420059|B.1.5|France|2020-03-21	0.0005037914	Europe
Europe|hCoV-19/Denmark/SSI-02/2020|EPI ISL 416143|B.1.5|Denmark|2020-02-28	Europe|hCoV-19/France/IDF-3165/2020|EPI ISL 420059|B.1.5|France|2020-03-21	0.0001007303	Europe
Europe|hCoV-19/England/20099071804/2020|EPI ISL 464219|B.1|United Kingdom|2020-02-28	Europe|hCoV-19/France/IDF-3165/2020|EPI ISL 420059|B.1.5|France|2020-03-21	0.0001007286	Europe
Europe|hCoV-19/Italy/LOM-INMI-11550/2020|EPI ISL 460090|B.1.5|Italy|2020-02-28	Europe|hCoV-19/France/IDF-3165/2020|EPI ISL 420059|B.1.5|France|2020-03-21	0.0001007260	Europe
Europe|hCoV-19/Austria/CeMM0401/2020|EPI ISL 475836|B.1.1|Austria|2020-02-28	Europe|hCoV-19/France/IDF-3165/2020|EPI ISL 420059|B.1.5|France|2020-03-21	0.0002350732	Europe
Europe|hCoV-19/Italy/LOM-INMI-BS-12256/2020|EPI ISL 460084|B.1.5|Italy|2020-02-29	Europe|hCoV-19/France/IDF-3165/2020|EPI ISL 420059|B.1.5|France|2020-03-21	0.0001007286	Europe
Europe|hCoV-19/Spain/PV-ISCIII-201385/2020|EPI ISL 455350|A.2|Spain|2020-02-29	Europe|hCoV-19/France/IDF-3165/2020|EPI ISL 420059|B.1.5|France|2020-03-21	0.0006719584	Europe
Europe|hCoV-19/England/20099068604/2020|EPI ISL 464212|B.4|United Kingdom|2020-02-29	Europe|hCoV-19/France/IDF-3165/2020|EPI ISL 420059|B.1.5|France|2020-03-21	0.0005038735	Europe
Europe|hCoV-19/Greece/127 HPI/2020|EPI ISL 430469|B.1.5|Greece|2020-02-29	Europe|hCoV-19/France/IDF-3165/2020|EPI ISL 420059|B.1.5|France|2020-03-21	0.0000671494	Europe
Europe|hCoV-19/France/HDF-1684/2020|EPI ISL 414626|B.1|France|2020-02-29	Europe|hCoV-19/France/IDF-3165/2020|EPI ISL 420059|B.1.5|France|2020-03-21	0.0001343096	Europe
Europe|hCoV-19/Switzerland/ZH-UZH-1000477797/2020|EPI ISL 413023|B.1.1|Switzerland|2020-02-29	Europe|hCoV-19/France/IDF-3165/2020|EPI ISL 420059|B.1.5|France|2020-03-21	0.0002350773	Europe
Europe|hCoV-19/Switzerland/GE-HUG-VD0503/2020|EPI ISL 415459|B.1.1|Switzerland|2020-02-29	Europe|hCoV-19/France/IDF-3165/2020|EPI ISL 420059|B.1.5|France|2020-03-21	0.0002014910	Europe
Europe|hCoV-19/Norway/1493/2020|EPI ISL 417488|B|Norway|2020-02-29	Europe|hCoV-19/France/IDF-3165/2020|EPI ISL 420059|B.1.5|France|2020-03-21	0.0003022588	Europe
Europe|hCoV-19/Switzerland/AG-HUG-7120/2020|EPI ISL 415457|B.1.1|Switzerland|2020-02-29	Europe|hCoV-19/France/IDF-3165/2020|EPI ISL 420059|B.1.5|France|2020-03-21	0.0002014823	Europe
Europe|hCoV-19/Belgium/BA-02291/2020|EPI ISL 415159|B.1|Belgium|2020-02-29	Europe|hCoV-19/France/IDF-3165/2020|EPI ISL 420059|B.1.5|France|2020-03-21	0.0001678902	Europe
Europe|hCoV-19/Czech Republic/ChVir1630/2020|EPI ISL 416742|B.1.5|Czech Republic|2020-02-29	Europe|hCoV-19/France/IDF-3165/2020|EPI ISL 420059|B.1.5|France|2020-03-21	0.0000671494	Europe
Europe|hCoV-19/England/20099069504/2020|EPI ISL 464215|B.1.98|United Kingdom|2020-02-29	Europe|hCoV-19/France/IDF-3165/2020|EPI ISL 420059|B.1.5|France|2020-03-21	0.0001007260	Europe
Europe|hCoV-19/Belgium/SH-03014/2020|EPI ISL 415156|B.1.5|Belgium|2020-03-01	Europe|hCoV-19/France/IDF-3165/2020|EPI ISL 420059|B.1.5|France|2020-03-21	0.0001007303	Europe
Europe|hCoV-19/France/BRE-2334/2020|EPI ISL 416503|B|France|2020-03-01	Europe|hCoV-19/France/IDF-3165/2020|EPI ISL 420059|B.1.5|France|2020-03-21	0.0003694509	Europe
Europe|hCoV-19/Switzerland/VD-SNRCI-29965615/2020|EPI ISL 414023|B.1.1|Switzerland|2020-03-01	Europe|hCoV-19/France/IDF-3165/2020|EPI ISL 420059|B.1.5|France|2020-03-21	0.0002014910	Europe
Europe|hCoV-19/Italy/FVG-ICGEB-S1/2020|EPI ISL 417418|B.1.5|Italy|2020-03-01	Europe|hCoV-19/France/IDF-3165/2020|EPI ISL 420059|B.1.5|France|2020-03-21	0.0000671494	Europe
Europe|hCoV-19/Switzerland/SZ-HUG-1417/2020|EPI ISL 415702|B.1.1|Switzerland|2020-03-02	Europe|hCoV-19/France/IDF-3165/2020|EPI ISL 420059|B.1.5|France|2020-03-21	0.0002350773	Europe
Europe|hCoV-19/Switzerland/BS-HUG-0914/2020|EPI ISL 415701|B.1.1|Switzerland|2020-03-02	Europe|hCoV-19/France/IDF-3165/2020|EPI ISL 420059|B.1.5|France|2020-03-21	0.0002014823	Europe
Europe|hCoV-19/Belgium/DB-03023/2020|EPI ISL 416470|B.1|Belgium|2020-03-02	Europe|hCoV-19/France/IDF-3165/2020|EPI ISL 420059|B.1.5|France|2020-03-21	0.0002014685	Europe
Europe|hCoV-19/Sweden/20-50052/2020|EPI ISL 454868|B.1.1|Sweden|2020-03-02	Europe|hCoV-19/France/IDF-3165/2020|EPI ISL 420059|B.1.5|France|2020-03-21	0.0001678988	Europe
Europe|hCoV-19/Sweden/20-50104/2020|EPI ISL 454880|B.1.5|Sweden|2020-03-03	Europe|hCoV-19/France/IDF-3165/2020|EPI ISL 420059|B.1.5|France|2020-03-21	0.0000671494	Europe
Europe|hCoV-19/Denmark/SSI-101/2020|EPI ISL 415646|B.1|Denmark|2020-03-03	Europe|hCoV-19/France/IDF-3165/2020|EPI ISL 420059|B.1.5|France|2020-03-21	0.0001343096	Europe
Europe|hCoV-19/Sweden/20-50105/2020|EPI ISL 455855|B.1|Sweden|2020-03-03	Europe|hCoV-19/France/IDF-3165/2020|EPI ISL 420059|B.1.5|France|2020-03-21	0.0001007260	Europe
Europe|hCoV-19/Switzerland/ZH-UZH-1000478309/2020|EPI ISL 524477|B.1.1|Switzerland|2020-03-03	Europe|hCoV-19/France/IDF-3165/2020|EPI ISL 420059|B.1.5|France|2020-03-21	0.0001678988	Europe
Europe|hCoV-19/Austria/CeMM0157/2020|EPI ISL 438003|B.1.1|Austria|2020-03-04	Europe|hCoV-19/France/IDF-3165/2020|EPI ISL 420059|B.1.5|France|2020-03-21	0.0002014875	Europe
Europe|hCoV-19/France/NOR-N2223/2020|EPI ISL 416494|B.1.5|France|2020-03-04	Europe|hCoV-19/France/IDF-3165/2020|EPI ISL 420059|B.1.5|France|2020-03-21	0.0001007286	Europe
Europe|hCoV-19/Spain/AR-ISCIII-201664/2020|EPI ISL 539505|B|Spain|2020-03-04	Europe|hCoV-19/France/IDF-3165/2020|EPI ISL 420059|B.1.5|France|2020-03-21	0.0002686579	Europe
Europe|hCoV-19/France/HDF-1995/2020|EPI ISL 414638|B.1|France|2020-03-04	Europe|hCoV-19/France/IDF-3165/2020|EPI ISL 420059|B.1.5|France|2020-03-21	0.0001678902	Europe
Europe|hCoV-19/Sweden/20-08089/2020|EPI ISL 469079|B.1.1|Sweden|2020-03-05	Europe|hCoV-19/France/IDF-3165/2020|EPI ISL 420059|B.1.5|France|2020-03-21	0.0002686717	Europe
Europe|hCoV-19/Austria/CeMM0161/2020|EPI ISL 438007|B.1.1|Austria|2020-03-05	Europe|hCoV-19/France/IDF-3165/2020|EPI ISL 420059|B.1.5|France|2020-03-21	0.0002686717	Europe
Europe|hCoV-19/Sweden/20-08084/2020|EPI ISL 454458|B.1.1|Sweden|2020-03-05	Europe|hCoV-19/France/IDF-3165/2020|EPI ISL 420059|B.1.5|France|2020-03-21	0.0002014823	Europe
Europe|hCoV-19/Scotland/CVR76/2020|EPI ISL 425806|B.1.5|United Kingdom|2020-03-05	Europe|hCoV-19/France/IDF-3165/2020|EPI ISL 420059|B.1.5|France|2020-03-21	0.0001678959	Europe
Europe|hCoV-19/Sweden/20-08093/2020|EPI ISL 454465|B.1|Sweden|2020-03-06	Europe|hCoV-19/France/IDF-3165/2020|EPI ISL 420059|B.1.5|France|2020-03-21	0.0002014685	Europe
Europe|hCoV-19/England/20109093606/2020|EPI ISL 417285|B|United Kingdom|2020-03-06	Europe|hCoV-19/France/IDF-3165/2020|EPI ISL 420059|B.1.5|France|2020-03-21	0.0003694658	Europe
Europe|hCoV-19/Sweden/20-08096/2020|EPI ISL 454468|B.1.1|Sweden|2020-03-06	Europe|hCoV-19/France/IDF-3165/2020|EPI ISL 420059|B.1.5|France|2020-03-21	0.0002350773	Europe
Europe|hCoV-19/England/SHEF-BFCEE/2020|EPI ISL 416733|B.39|United Kingdom|2020-03-07	Europe|hCoV-19/France/IDF-3165/2020|EPI ISL 420059|B.1.5|France|2020-03-21	0.0004030276	Europe
Europe|hCoV-19/Sweden/20-50238/2020|EPI ISL 455880|B.1.1|Sweden|2020-03-07	Europe|hCoV-19/France/IDF-3165/2020|EPI ISL 420059|B.1.5|France|2020-03-21	0.0003022614	Europe
Europe|hCoV-19/Sweden/20-50220/2020|EPI ISL 454890|B.1.1|Sweden|2020-03-07	Europe|hCoV-19/France/IDF-3165/2020|EPI ISL 420059|B.1.5|France|2020-03-21	0.0002350672	Europe
Europe|hCoV-19/Austria/CeMM0168/2020|EPI ISL 438013|B.1.1|Austria|2020-03-07	Europe|hCoV-19/France/IDF-3165/2020|EPI ISL 420059|B.1.5|France|2020-03-21	0.0002014875	Europe
Europe|hCoV-19/Denmark/ALAB-SSI-138/2020|EPI ISL 437650|B.1|Denmark|2020-03-08	Europe|hCoV-19/France/IDF-3165/2020|EPI ISL 420059|B.1.5|France|2020-03-21	0.0002350712	Europe
Europe|hCoV-19/Ireland/CO-NVRL-22361/2020|EPI ISL 418580|B.1.1|Ireland|2020-03-08	Europe|hCoV-19/France/IDF-3165/2020|EPI ISL 420059|B.1.5|France|2020-03-21	0.0002350792	Europe
Europe|hCoV-19/Sweden/20-08179/2020|EPI ISL 455845|B.1|Sweden|2020-03-08	Europe|hCoV-19/France/IDF-3165/2020|EPI ISL 420059|B.1.5|France|2020-03-21	0.0001678974	Europe
Europe|hCoV-19/Austria/CeMM0176/2020|EPI ISL 438019|B.1.1|Austria|2020-03-08	Europe|hCoV-19/France/IDF-3165/2020|EPI ISL 420059|B.1.5|France|2020-03-21	0.0002014875	Europe
Europe|hCoV-19/Iceland/82/2020|EPI ISL 417867|B.1.1|Iceland|2020-03-09	Europe|hCoV-19/France/IDF-3165/2020|EPI ISL 420059|B.1.5|France|2020-03-21	0.0002350672	Europe
Europe|hCoV-19/England/201160912/2020|EPI ISL 464807|B|United Kingdom|2020-03-09	Europe|hCoV-19/France/IDF-3165/2020|EPI ISL 420059|B.1.5|France|2020-03-21	0.0004030346	Europe
Europe|hCoV-19/Spain/GA-ISCIII-201794/2020|EPI ISL 539563|A.2|Spain|2020-03-09	Europe|hCoV-19/France/IDF-3165/2020|EPI ISL 420059|B.1.5|France|2020-03-21	0.0004398351	Europe
Europe|hCoV-19/Denmark/ALAB-SSI-1268/2020|EPI ISL 444838|B.1|Denmark|2020-03-09	Europe|hCoV-19/France/IDF-3165/2020|EPI ISL 420059|B.1.5|France|2020-03-21	0.0001678901	Europe
Europe|hCoV-19/Northern Ireland/NIRE-1023D7/2020|EPI ISL 441410|B.1.1|United Kingdom|2020-03-10	Europe|hCoV-19/France/IDF-3165/2020|EPI ISL 420059|B.1.5|France|2020-03-21	0.0001678988	Europe
Europe|hCoV-19/Sweden/20-50234/2020|EPI ISL 429157|B.1.1|Sweden|2020-03-10	Europe|hCoV-19/France/IDF-3165/2020|EPI ISL 420059|B.1.5|France|2020-03-21	0.0002014910	Europe
Europe|hCoV-19/Netherlands/GE-RIVM-10095/2020|EPI ISL 547461|B.1|Netherlands|2020-03-10	Europe|hCoV-19/France/IDF-3165/2020|EPI ISL 420059|B.1.5|France|2020-03-21	0.0001007303	Europe
Europe|hCoV-19/Sweden/20-08129/2020|EPI ISL 454444|B.1.1|Sweden|2020-03-10	Europe|hCoV-19/France/IDF-3165/2020|EPI ISL 420059|B.1.5|France|2020-03-21	0.0002350672	Europe
Europe|hCoV-19/Germany/NW-HHU-14/2020|EPI ISL 417459|B.3|Germany|2020-03-11	Europe|hCoV-19/France/IDF-3165/2020|EPI ISL 420059|B.1.5|France|2020-03-21	0.0002686486	Europe
Europe|hCoV-19/Greece/251 32400/2020|EPI ISL 437901|B.1.1|Greece|2020-03-11	Europe|hCoV-19/France/IDF-3165/2020|EPI ISL 420059|B.1.5|France|2020-03-21	0.0002014875	Europe
Europe|hCoV-19/England/201161462/2020|EPI ISL 464843|B.1.5|United Kingdom|2020-03-11	Europe|hCoV-19/France/IDF-3165/2020|EPI ISL 420059|B.1.5|France|2020-03-21	0.0001343130	Europe
Europe|hCoV-19/Scotland/CVR29/2020|EPI ISL 425758|B.1|United Kingdom|2020-03-11	Europe|hCoV-19/France/IDF-3165/2020|EPI ISL 420059|B.1.5|France|2020-03-21	0.0002014858	Europe
Europe|hCoV-19/France/GES-2720/2020|EPI ISL 420039|B.1.5|France|2020-03-12	Europe|hCoV-19/France/IDF-3165/2020|EPI ISL 420059|B.1.5|France|2020-03-21	0.0000335741	Europe
Europe|hCoV-19/Spain/AN-IBV-006080/2020|EPI ISL 510424|B.1.5|Spain|2020-03-12	Europe|hCoV-19/France/IDF-3165/2020|EPI ISL 420059|B.1.5|France|2020-03-21	0.0001343107	Europe
Europe|hCoV-19/England/201180001/2020|EPI ISL 464874|B.1.5|United Kingdom|2020-03-12	Europe|hCoV-19/France/IDF-3165/2020|EPI ISL 420059|B.1.5|France|2020-03-21	0.0001007260	Europe
Europe|hCoV-19/Netherlands/Utrecht 10038/2020|EPI ISL 454787|B.1.1.1|Netherlands|2020-03-12	Europe|hCoV-19/France/IDF-3165/2020|EPI ISL 420059|B.1.5|France|2020-03-21	0.0003358465	Europe
Europe|hCoV-19/Switzerland/BS-UHB-42189866/2020|EPI ISL 528055|B|Switzerland|2020-03-13	Europe|hCoV-19/France/IDF-3165/2020|EPI ISL 420059|B.1.5|France|2020-03-21	0.0002014685	Europe
Europe|hCoV-19/England/LOND-1260476/2020|EPI ISL 524665|A.2|United Kingdom|2020-03-13	Europe|hCoV-19/France/IDF-3165/2020|EPI ISL 420059|B.1.5|France|2020-03-21	0.0004366103	Europe
Europe|hCoV-19/Moldova/ChVir7768/2020|EPI ISL 523960|B.1.5|Moldova|2020-03-13	Europe|hCoV-19/France/IDF-3165/2020|EPI ISL 420059|B.1.5|France|2020-03-21	0.0001007303	Europe
Europe|hCoV-19/Scotland/CVR20/2020|EPI ISL 425730|B|United Kingdom|2020-03-13	Europe|hCoV-19/France/IDF-3165/2020|EPI ISL 420059|B.1.5|France|2020-03-21	0.0002014685	Europe
Europe|hCoV-19/Switzerland/GE-SNRCI-6852/2020|EPI ISL 548180|B.1.5|Switzerland|2020-03-14	Europe|hCoV-19/France/IDF-3165/2020|EPI ISL 420059|B.1.5|France|2020-03-21	0.0001343073	Europe
Europe|hCoV-19/France/ARA-08938/2020|EPI ISL 508876|B.1|France|2020-03-14	Europe|hCoV-19/France/IDF-3165/2020|EPI ISL 420059|B.1.5|France|2020-03-21	0.0001343096	Europe
Europe|hCoV-19/England/20119031304/2020|EPI ISL 465043|B.1|United Kingdom|2020-03-14	Europe|hCoV-19/France/IDF-3165/2020|EPI ISL 420059|B.1.5|France|2020-03-21	0.0001007260	Europe
Europe|hCoV-19/Switzerland/BS-UHB-42190622/2020|EPI ISL 528074|B.1|Switzerland|2020-03-14	Europe|hCoV-19/France/IDF-3165/2020|EPI ISL 420059|B.1.5|France|2020-03-21	0.0001343038	Europe
Europe|hCoV-19/Luxembourg/LNS0366116/2020|EPI ISL 419564|B.1.94|Luxembourg|2020-03-15	Europe|hCoV-19/France/IDF-3165/2020|EPI ISL 420059|B.1.5|France|2020-03-21	0.0001678945	Europe
Europe|hCoV-19/Spain/PV-IBV-001500/2020|EPI ISL 467152|B.1.5|Spain|2020-03-15	Europe|hCoV-19/France/IDF-3165/2020|EPI ISL 420059|B.1.5|France|2020-03-21	0.0001678988	Europe
Europe|hCoV-19/Switzerland/ZH-UZH-1000482983/2020|EPI ISL 508865|B.1|Switzerland|2020-03-15	Europe|hCoV-19/France/IDF-3165/2020|EPI ISL 420059|B.1.5|France|2020-03-21	0.0000671494	Europe
Europe|hCoV-19/England/LOND-124D0A8/2020|EPI ISL 507052|B.1.1|United Kingdom|2020-03-15	Europe|hCoV-19/France/IDF-3165/2020|EPI ISL 420059|B.1.5|France|2020-03-21	0.0002014823	Europe
Europe|hCoV-19/Switzerland/BS-UHB-42193780/2020|EPI ISL 528151|B.1.1|Switzerland|2020-03-16	Europe|hCoV-19/France/IDF-3165/2020|EPI ISL 420059|B.1.5|France|2020-03-21	0.0002350672	Europe
Europe|hCoV-19/Austria/CeMM0221/2020|EPI ISL 438055|B.1.5|Austria|2020-03-16	Europe|hCoV-19/France/IDF-3165/2020|EPI ISL 420059|B.1.5|France|2020-03-21	0.0001343130	Europe
Europe|hCoV-19/Spain/CT-IBV-003167/2020|EPI ISL 510263|B.1|Spain|2020-03-16	Europe|hCoV-19/France/IDF-3165/2020|EPI ISL 420059|B.1.5|France|2020-03-21	0.0001678945	Europe
Europe|hCoV-19/Spain/PV-IBV-001455/2020|EPI ISL 467145|B.1|Spain|2020-03-17	Europe|hCoV-19/France/IDF-3165/2020|EPI ISL 420059|B.1.5|France|2020-03-21	0.0002350611	Europe
Europe|hCoV-19/France/GES-2843/2020|EPI ISL 420045|B.1|France|2020-03-17	Europe|hCoV-19/France/IDF-3165/2020|EPI ISL 420059|B.1.5|France|2020-03-21	0.0002686510	Europe
Europe|hCoV-19/Luxembourg/LNS2299410/2020|EPI ISL 421745|B.1|Luxembourg|2020-03-17	Europe|hCoV-19/France/IDF-3165/2020|EPI ISL 420059|B.1.5|France|2020-03-21	0.0000671494	Europe
Europe|hCoV-19/Luxembourg/LNS3404815/2020|EPI ISL 421738|B.1|Luxembourg|2020-03-17	Europe|hCoV-19/France/IDF-3165/2020|EPI ISL 420059|B.1.5|France|2020-03-21	0.0001343130	Europe
Europe|hCoV-19/England/NORT-281797/2020|EPI ISL 488818|B.1.1|United Kingdom|2020-03-18	Europe|hCoV-19/France/IDF-3165/2020|EPI ISL 420059|B.1.5|France|2020-03-21	0.0002014910	Europe
Europe|hCoV-19/Poland/Wro-02/2020|EPI ISL 437625|A.2|Poland|2020-03-18	Europe|hCoV-19/France/IDF-3165/2020|EPI ISL 420059|B.1.5|France|2020-03-21	0.0004366103	Europe
Europe|hCoV-19/Luxembourg/LNS0158952/2020|EPI ISL 417534|B.1|Luxembourg|2020-03-18	Europe|hCoV-19/France/IDF-3165/2020|EPI ISL 420059|B.1.5|France|2020-03-21	0.0001007303	Europe
Europe|hCoV-19/Iceland/310/2020|EPI ISL 417639|B.1.5|Iceland|2020-03-18	Europe|hCoV-19/France/IDF-3165/2020|EPI ISL 420059|B.1.5|France|2020-03-21	0.0001679017	Europe
Europe|hCoV-19/Germany/BY-UHR-3ZK/2020|EPI ISL 513300|B.1|Germany|2020-03-19	Europe|hCoV-19/France/IDF-3165/2020|EPI ISL 420059|B.1.5|France|2020-03-21	0.0001343096	Europe
Europe|hCoV-19/England/EKHU-260EF54/2020|EPI ISL 501614|B.1|United Kingdom|2020-03-19	Europe|hCoV-19/France/IDF-3165/2020|EPI ISL 420059|B.1.5|France|2020-03-21	0.0001007303	Europe
Europe|hCoV-19/Luxembourg/LNS9984061/2020|EPI ISL 429724|B.1.5|Luxembourg|2020-03-19	Europe|hCoV-19/France/IDF-3165/2020|EPI ISL 420059|B.1.5|France|2020-03-21	0.0001343073	Europe
Europe|hCoV-19/England/20128000604/2020|EPI ISL 423918|A.2|United Kingdom|2020-03-19	Europe|hCoV-19/France/IDF-3165/2020|EPI ISL 420059|B.1.5|France|2020-03-21	0.0005374200	Europe
Europe|hCoV-19/England/LEED-2A8633/2020|EPI ISL 539131|B.1.1|United Kingdom|2020-03-20	Europe|hCoV-19/France/IDF-3165/2020|EPI ISL 420059|B.1.5|France|2020-03-21	0.0002014910	Europe
Europe|hCoV-19/France/IDF-3163/2020|EPI ISL 420058|B.1.356|France|2020-03-20	Europe|hCoV-19/France/IDF-3165/2020|EPI ISL 420059|B.1.5|France|2020-03-21	0.0002014720	Europe
Europe|hCoV-19/Spain/VC-FISABIO-79/2020|EPI ISL 425203|B.1|Spain|2020-03-20	Europe|hCoV-19/France/IDF-3165/2020|EPI ISL 420059|B.1.5|France|2020-03-21	0.0003358206	Europe
Europe|hCoV-19/Scotland/CVR278/2020|EPI ISL 433279|B.40|United Kingdom|2020-03-20	Europe|hCoV-19/France/IDF-3165/2020|EPI ISL 420059|B.1.5|France|2020-03-21	0.0004030380	Europe
Europe|hCoV-19/England/LIVE-A57AE/2020|EPI ISL 500150|B.1|United Kingdom|2020-03-21	Europe|hCoV-19/France/IDF-3165/2020|EPI ISL 420059|B.1.5|France|2020-03-21	0.0001678902	Europe
Europe|hCoV-19/Spain/NC-IBV-001416/2020|EPI ISL 452485|B.1.5|Spain|2020-03-21	Europe|hCoV-19/France/IDF-3165/2020|EPI ISL 420059|B.1.5|France|2020-03-21	0.0001343130	Europe
Europe|hCoV-19/France/IDF-0372/2020|EPI ISL 406596|B|France|2020-01-23	Europe|hCoV-19/England/NORT-281894/2020|EPI ISL 488811|B.3|United Kingdom|2020-03-21	0.0002686763	Europe
Europe|hCoV-19/France/IDF-0373/2020|EPI ISL 406597|B|France|2020-01-23	Europe|hCoV-19/England/NORT-281894/2020|EPI ISL 488811|B.3|United Kingdom|2020-03-21	0.0002687485	Europe
Europe|hCoV-19/France/IDF-0386-islP1/2020|EPI ISL 411219|B|France|2020-01-28	Europe|hCoV-19/England/NORT-281894/2020|EPI ISL 488811|B.3|United Kingdom|2020-03-21	0.0002686763	Europe
Europe|hCoV-19/Germany/BY-ChVir-929/2020|EPI ISL 406862|B.1|Germany|2020-01-28	Europe|hCoV-19/England/NORT-281894/2020|EPI ISL 488811|B.3|United Kingdom|2020-03-21	0.0003022484	Europe
Europe|hCoV-19/England/02/2020|EPI ISL 407073|B|United Kingdom|2020-01-29	Europe|hCoV-19/England/NORT-281894/2020|EPI ISL 488811|B.3|United Kingdom|2020-03-21	0.0003694445	Europe
Europe|hCoV-19/France/IDF-0626/2020|EPI ISL 408431|B|France|2020-01-29	Europe|hCoV-19/England/NORT-281894/2020|EPI ISL 488811|B.3|United Kingdom|2020-03-21	0.0002350672	Europe
Europe|hCoV-19/France/IDF-0515/2020|EPI ISL 408430|B|France|2020-01-29	Europe|hCoV-19/England/NORT-281894/2020|EPI ISL 488811|B.3|United Kingdom|2020-03-21	0.0003022536	Europe
Europe|hCoV-19/Italy/LAZ-INMI-SPL1/2020|EPI ISL 412974|B|Italy|2020-01-29	Europe|hCoV-19/England/NORT-281894/2020|EPI ISL 488811|B.3|United Kingdom|2020-03-21	0.0002686763	Europe
Europe|hCoV-19/Italy/LAZ-INMI1-cs/2020|EPI ISL 410546|B|Italy|2020-01-29	Europe|hCoV-19/England/NORT-281894/2020|EPI ISL 488811|B.3|United Kingdom|2020-03-21	0.0002686944	Europe
Europe|hCoV-19/Germany/BY-ChVir-1019/2020|EPI ISL 450199|B.1|Germany|2020-01-29	Europe|hCoV-19/England/NORT-281894/2020|EPI ISL 488811|B.3|United Kingdom|2020-03-21	0.0003358578	Europe
Europe|hCoV-19/Italy/LAZ-INMI1-isl/2020|EPI ISL 410545|B|Italy|2020-01-29	Europe|hCoV-19/England/NORT-281894/2020|EPI ISL 488811|B.3|United Kingdom|2020-03-21	0.0002686854	Europe
Europe|hCoV-19/England/01/2020|EPI ISL 407071|B|United Kingdom|2020-01-29	Europe|hCoV-19/England/NORT-281894/2020|EPI ISL 488811|B.3|United Kingdom|2020-03-21	0.0003358549	Europe
Europe|hCoV-19/Finland/1/2020|EPI ISL 407079|B|Finland|2020-01-29	Europe|hCoV-19/England/NORT-281894/2020|EPI ISL 488811|B.3|United Kingdom|2020-03-21	0.0002025914	Europe
Europe|hCoV-19/Germany/BY-ChVir-1017/2020|EPI ISL 450209|B.1|Germany|2020-01-30	Europe|hCoV-19/England/NORT-281894/2020|EPI ISL 488811|B.3|United Kingdom|2020-03-21	0.0003022484	Europe
Europe|hCoV-19/Italy/LAZ-INMI2-N/2020|EPI ISL 451302|B|Italy|2020-01-30	Europe|hCoV-19/England/NORT-281894/2020|EPI ISL 488811|B.3|United Kingdom|2020-03-21	0.0002686763	Europe
Europe|hCoV-19/Sweden/20-02114/2020|EPI ISL 476139|B|Sweden|2020-01-31	Europe|hCoV-19/England/NORT-281894/2020|EPI ISL 488811|B.3|United Kingdom|2020-03-21	0.0003022614	Europe
Europe|hCoV-19/Germany/BY-ChVir-1433/2020|EPI ISL 450205|B.1|Germany|2020-01	Europe|hCoV-19/England/NORT-281894/2020|EPI ISL 488811|B.3|United Kingdom|2020-03-21	0.0003694381	Europe
Europe|hCoV-19/Germany/BY-ChVir-1247/2020|EPI ISL 450201|B.1|Germany|2020-01	Europe|hCoV-19/England/NORT-281894/2020|EPI ISL 488811|B.3|United Kingdom|2020-03-21	0.0003358465	Europe
Europe|hCoV-19/Germany/BY-ChVir-1289/2020|EPI ISL 450203|B.1|Germany|2020-02-01	Europe|hCoV-19/England/NORT-281894/2020|EPI ISL 488811|B.3|United Kingdom|2020-03-21	0.0003358465	Europe
Europe|hCoV-19/France/IDF-0571/2020|EPI ISL 411218|B|France|2020-02-02	Europe|hCoV-19/England/NORT-281894/2020|EPI ISL 488811|B.3|United Kingdom|2020-03-21	0.0003022536	Europe
Europe|hCoV-19/Germany/BY-ChVir-1356/2020|EPI ISL 450204|B.1|Germany|2020-02-03	Europe|hCoV-19/England/NORT-281894/2020|EPI ISL 488811|B.3|United Kingdom|2020-03-21	0.0003358465	Europe
Europe|hCoV-19/Italy/LAZ-INMI2-B/2020|EPI ISL 451301|B|Italy|2020-02-03	Europe|hCoV-19/England/NORT-281894/2020|EPI ISL 488811|B.3|United Kingdom|2020-03-21	0.0002686763	Europe
Europe|hCoV-19/Belgium/GHB-03021/2020|EPI ISL 407976|A|Belgium|2020-02-03	Europe|hCoV-19/England/NORT-281894/2020|EPI ISL 488811|B.3|United Kingdom|2020-03-21	0.0002686533	Europe
Europe|hCoV-19/Italy/LAZ-INMI1-N/2020|EPI ISL 451300|B|Italy|2020-02-03	Europe|hCoV-19/England/NORT-281894/2020|EPI ISL 488811|B.3|United Kingdom|2020-03-21	0.0003022796	Europe
Europe|hCoV-19/England/201040021/2020|EPI ISL 464302|B.1.98|United Kingdom|2020-02-03	Europe|hCoV-19/England/NORT-281894/2020|EPI ISL 488811|B.3|United Kingdom|2020-03-21	0.0003715251	Europe
Europe|hCoV-19/England/201040024/2020|EPI ISL 464304|B.1.98|United Kingdom|2020-02-03	Europe|hCoV-19/England/NORT-281894/2020|EPI ISL 488811|B.3|United Kingdom|2020-03-21	0.0003758545	Europe
Europe|hCoV-19/England/201040023/2020|EPI ISL 464303|B.1.5|United Kingdom|2020-02-03	Europe|hCoV-19/England/NORT-281894/2020|EPI ISL 488811|B.3|United Kingdom|2020-03-21	0.0003446476	Europe
Europe|hCoV-19/Italy/LAZ-INMI1-B2/2020|EPI ISL 451299|B|Italy|2020-02-04	Europe|hCoV-19/England/NORT-281894/2020|EPI ISL 488811|B.3|United Kingdom|2020-03-21	0.0003377334	Europe
Europe|hCoV-19/England/200641094/2020|EPI ISL 414040|B|United Kingdom|2020-02-05	Europe|hCoV-19/England/NORT-281894/2020|EPI ISL 488811|B.3|United Kingdom|2020-03-21	0.0002015162	Europe
Europe|hCoV-19/Sweden/01/2020|EPI ISL 411951|B|Sweden|2020-02-07	Europe|hCoV-19/England/NORT-281894/2020|EPI ISL 488811|B.3|United Kingdom|2020-03-21	0.0004366926	Europe
Europe|hCoV-19/Germany/BY-ChVir-1482/2020|EPI ISL 450207|B.1|Germany|2020-02-07	Europe|hCoV-19/England/NORT-281894/2020|EPI ISL 488811|B.3|United Kingdom|2020-03-21	0.0003358465	Europe
Europe|hCoV-19/England/200690306/2020|EPI ISL 414043|B|United Kingdom|2020-02-07	Europe|hCoV-19/England/NORT-281894/2020|EPI ISL 488811|B.3|United Kingdom|2020-03-21	0.0002015094	Europe
Europe|hCoV-19/Germany/BY-ChVir-1483/2020|EPI ISL 450208|B.1|Germany|2020-02-08	Europe|hCoV-19/England/NORT-281894/2020|EPI ISL 488811|B.3|United Kingdom|2020-03-21	0.0003358465	Europe
Europe|hCoV-19/France/ARA-739/2020|EPI ISL 410486|B|France|2020-02-08	Europe|hCoV-19/England/NORT-281894/2020|EPI ISL 488811|B.3|United Kingdom|2020-03-21	0.0002018688	Europe
Europe|hCoV-19/England/200690300/2020|EPI ISL 414042|B|United Kingdom|2020-02-08	Europe|hCoV-19/England/NORT-281894/2020|EPI ISL 488811|B.3|United Kingdom|2020-03-21	0.0002015094	Europe
Europe|hCoV-19/England/200690245/2020|EPI ISL 414041|B|United Kingdom|2020-02-08	Europe|hCoV-19/England/NORT-281894/2020|EPI ISL 488811|B.3|United Kingdom|2020-03-21	0.0002015094	Europe
Europe|hCoV-19/England/200690756/2020|EPI ISL 414044|B|United Kingdom|2020-02-08	Europe|hCoV-19/England/NORT-281894/2020|EPI ISL 488811|B.3|United Kingdom|2020-03-21	0.0002015162	Europe
Europe|hCoV-19/England/09c/2020|EPI ISL 412116|B.40|United Kingdom|2020-02-09	Europe|hCoV-19/England/NORT-281894/2020|EPI ISL 488811|B.3|United Kingdom|2020-03-21	0.0003358636	Europe
Europe|hCoV-19/England/20072030304/2020|EPI ISL 464168|B.40|United Kingdom|2020-02-09	Europe|hCoV-19/England/NORT-281894/2020|EPI ISL 488811|B.3|United Kingdom|2020-03-21	0.0003694976	Europe
Europe|hCoV-19/Italy/LAZ-INMI1-B1/2020|EPI ISL 451298|B|Italy|2020-02-12	Europe|hCoV-19/England/NORT-281894/2020|EPI ISL 488811|B.3|United Kingdom|2020-03-21	0.0003022796	Europe
Europe|hCoV-19/England/20078003804/2020|EPI ISL 464169|B.40|United Kingdom|2020-02-13	Europe|hCoV-19/England/NORT-281894/2020|EPI ISL 488811|B.3|United Kingdom|2020-03-21	0.0003694976	Europe
Europe|hCoV-19/England/20078004004/2020|EPI ISL 464170|B.40|United Kingdom|2020-02-13	Europe|hCoV-19/England/NORT-281894/2020|EPI ISL 488811|B.3|United Kingdom|2020-03-21	0.0003764921	Europe
Europe|hCoV-19/England/20079000204/2020|EPI ISL 464171|B.40|United Kingdom|2020-02-14	Europe|hCoV-19/England/NORT-281894/2020|EPI ISL 488811|B.3|United Kingdom|2020-03-21	0.0003753870	Europe
Europe|hCoV-19/England/20079000404/2020|EPI ISL 464172|B.40|United Kingdom|2020-02-14	Europe|hCoV-19/England/NORT-281894/2020|EPI ISL 488811|B.3|United Kingdom|2020-03-21	0.0003431899	Europe
Europe|hCoV-19/England/20079022704/2020|EPI ISL 464173|B.40|United Kingdom|2020-02-15	Europe|hCoV-19/England/NORT-281894/2020|EPI ISL 488811|B.3|United Kingdom|2020-03-21	0.0003737162	Europe
Europe|hCoV-19/England/20079022904/2020|EPI ISL 464174|B.40|United Kingdom|2020-02-15	Europe|hCoV-19/England/NORT-281894/2020|EPI ISL 488811|B.3|United Kingdom|2020-03-21	0.0003755023	Europe
Europe|hCoV-19/England/20168037604/2020|EPI ISL 466615|B.1.1|United Kingdom|2020-02-16	Europe|hCoV-19/England/NORT-281894/2020|EPI ISL 488811|B.3|United Kingdom|2020-03-21	0.0005374658	Europe
Europe|hCoV-19/England/20080000104/2020|EPI ISL 464175|B.40|United Kingdom|2020-02-16	Europe|hCoV-19/England/NORT-281894/2020|EPI ISL 488811|B.3|United Kingdom|2020-03-21	0.0004030656	Europe
Europe|hCoV-19/England/20080000204/2020|EPI ISL 464176|B.40|United Kingdom|2020-02-16	Europe|hCoV-19/England/NORT-281894/2020|EPI ISL 488811|B.3|United Kingdom|2020-03-21	0.0004070171	Europe
Europe|hCoV-19/England/20080000404/2020|EPI ISL 464177|B.40|United Kingdom|2020-02-16	Europe|hCoV-19/England/NORT-281894/2020|EPI ISL 488811|B.3|United Kingdom|2020-03-21	0.0003735511	Europe
Europe|hCoV-19/England/20084031204/2020|EPI ISL 464178|B.40|United Kingdom|2020-02-18	Europe|hCoV-19/England/NORT-281894/2020|EPI ISL 488811|B.3|United Kingdom|2020-03-21	0.0003697336	Europe
Europe|hCoV-19/England/20086030304/2020|EPI ISL 464179|B.40|United Kingdom|2020-02-19	Europe|hCoV-19/England/NORT-281894/2020|EPI ISL 488811|B.3|United Kingdom|2020-03-21	0.0003750542	Europe
Europe|hCoV-19/Italy/LOM-ASST-CDG1/2020|EPI ISL 412973|B.1.5|Italy|2020-02-20	Europe|hCoV-19/England/NORT-281894/2020|EPI ISL 488811|B.3|United Kingdom|2020-03-21	0.0003358378	Europe
Europe|hCoV-19/England/20088028304/2020|EPI ISL 464180|B.40|United Kingdom|2020-02-20	Europe|hCoV-19/England/NORT-281894/2020|EPI ISL 488811|B.3|United Kingdom|2020-03-21	0.0003702190	Europe
Europe|hCoV-19/Italy/LOM-ASST-19/2020|EPI ISL 486656|B.1|Italy|2020-02-20	Europe|hCoV-19/England/NORT-281894/2020|EPI ISL 488811|B.3|United Kingdom|2020-03-21	0.0003487954	Europe
Europe|hCoV-19/Italy/LOM-INMI-5314-B/2020|EPI ISL 451306|B.1.5|Italy|2020-02-21	Europe|hCoV-19/England/NORT-281894/2020|EPI ISL 488811|B.3|United Kingdom|2020-03-21	0.0003358381	Europe
Europe|hCoV-19/France/HDF-1465/2020|EPI ISL 418218|B.1|France|2020-02-21	Europe|hCoV-19/England/NORT-281894/2020|EPI ISL 488811|B.3|United Kingdom|2020-03-21	0.0004031057	Europe
Europe|hCoV-19/Italy/LOM-INMI-BG-5825/2020|EPI ISL 460079|B.1|Italy|2020-02-22	Europe|hCoV-19/England/NORT-281894/2020|EPI ISL 488811|B.3|United Kingdom|2020-03-21	0.0003694381	Europe
Europe|hCoV-19/Italy/PIE-SLL-MS46/2020|EPI ISL 569867|B.1.5|Italy|2020-02-22	Europe|hCoV-19/England/NORT-281894/2020|EPI ISL 488811|B.3|United Kingdom|2020-03-21	0.0003694381	Europe
Europe|hCoV-19/Italy/LOM-INMI-5925/2020|EPI ISL 460091|B.1.5|Italy|2020-02-22	Europe|hCoV-19/England/NORT-281894/2020|EPI ISL 488811|B.3|United Kingdom|2020-03-21	0.0003358379	Europe
Europe|hCoV-19/Italy/LOM-ASST-3/2020|EPI ISL 486659|B.1.5|Italy|2020-02-22	Europe|hCoV-19/England/NORT-281894/2020|EPI ISL 488811|B.3|United Kingdom|2020-03-21	0.0003358492	Europe
Europe|hCoV-19/Italy/EMR-AMVRC-206/2020|EPI ISL 457699|B.1.5|Italy|2020-02-22	Europe|hCoV-19/England/NORT-281894/2020|EPI ISL 488811|B.3|United Kingdom|2020-03-21	0.0003361540	Europe
Europe|hCoV-19/Italy/LOM-UniMI-L250/2020|EPI ISL 542222|B.1.5|Italy|2020-02-22	Europe|hCoV-19/England/NORT-281894/2020|EPI ISL 488811|B.3|United Kingdom|2020-03-21	0.0003717733	Europe
Europe|hCoV-19/Italy/LOM-UniMI-L251/2020|EPI ISL 542223|B.1.5|Italy|2020-02-22	Europe|hCoV-19/England/NORT-281894/2020|EPI ISL 488811|B.3|United Kingdom|2020-03-21	0.0003379606	Europe
Europe|hCoV-19/Italy/LOM-UniMI-L249/2020|EPI ISL 542221|B.1.5|Italy|2020-02-22	Europe|hCoV-19/England/NORT-281894/2020|EPI ISL 488811|B.3|United Kingdom|2020-03-21	0.0003717637	Europe
Europe|hCoV-19/Italy/LOM-ASST-4/2020|EPI ISL 486660|B.1.5|Italy|2020-02-23	Europe|hCoV-19/England/NORT-281894/2020|EPI ISL 488811|B.3|United Kingdom|2020-03-21	0.0003358379	Europe
Europe|hCoV-19/Italy/LOM-UniMI-L253/2020|EPI ISL 542225|B.1.5|Italy|2020-02-23	Europe|hCoV-19/England/NORT-281894/2020|EPI ISL 488811|B.3|United Kingdom|2020-03-21	0.0003374246	Europe
Europe|hCoV-19/Italy/LOM-UniMI-L257/2020|EPI ISL 542228|B.1|Italy|2020-02-23	Europe|hCoV-19/England/NORT-281894/2020|EPI ISL 488811|B.3|United Kingdom|2020-03-21	0.0003716728	Europe
Europe|hCoV-19/Italy/LOM-UniMI-L230/2020|EPI ISL 542217|B.1.5|Italy|2020-02-23	Europe|hCoV-19/England/NORT-281894/2020|EPI ISL 488811|B.3|United Kingdom|2020-03-21	0.0003717733	Europe
Europe|hCoV-19/Italy/LOM-UniMI-L254/2020|EPI ISL 542226|B.1.5|Italy|2020-02-23	Europe|hCoV-19/England/NORT-281894/2020|EPI ISL 488811|B.3|United Kingdom|2020-03-21	0.0003717733	Europe
Europe|hCoV-19/Italy/LOM-UniMI-L256/2020|EPI ISL 542227|B.1.131|Italy|2020-02-23	Europe|hCoV-19/England/NORT-281894/2020|EPI ISL 488811|B.3|United Kingdom|2020-03-21	0.0004108417	Europe
Europe|hCoV-19/England/20130071804/2020|EPI ISL 423662|B.1.1|United Kingdom|2020-02-23	Europe|hCoV-19/England/NORT-281894/2020|EPI ISL 488811|B.3|United Kingdom|2020-03-21	0.0004529194	Europe
Europe|hCoV-19/Italy/LOM-INMI-10734/2020|EPI ISL 568579|B.1|Italy|2020-02-24	Europe|hCoV-19/England/NORT-281894/2020|EPI ISL 488811|B.3|United Kingdom|2020-03-21	0.0003694383	Europe
Europe|hCoV-19/Italy/LOM-UniMI01/2020|EPI ISL 417445|B.1.5|Italy|2020-02-24	Europe|hCoV-19/England/NORT-281894/2020|EPI ISL 488811|B.3|United Kingdom|2020-03-21	0.0005711469	Europe
Europe|hCoV-19/Italy/LOM-UniMI02/2020|EPI ISL 417446|B.1.5|Italy|2020-02-24	Europe|hCoV-19/England/NORT-281894/2020|EPI ISL 488811|B.3|United Kingdom|2020-03-21	0.0008739973	Europe
Europe|hCoV-19/Switzerland/TI-SNRCI-29919486/2020|EPI ISL 413996|B.1.5|Switzerland|2020-02-24	Europe|hCoV-19/England/NORT-281894/2020|EPI ISL 488811|B.3|United Kingdom|2020-03-21	0.0003694381	Europe
Europe|hCoV-19/Italy/LOM-UniMI03/2020|EPI ISL 417447|B.1.5|Italy|2020-02-24	Europe|hCoV-19/England/NORT-281894/2020|EPI ISL 488811|B.3|United Kingdom|2020-03-21	0.0003358379	Europe
Europe|hCoV-19/Spain/CN-ISCIII-201048/2020|EPI ISL 539531|B.1|Spain|2020-02-24	Europe|hCoV-19/England/NORT-281894/2020|EPI ISL 488811|B.3|United Kingdom|2020-03-21	0.0006383368	Europe
Europe|hCoV-19/Austria/CeMM0045/2020|EPI ISL 437932|B.1.1|Austria|2020-02-24	Europe|hCoV-19/England/NORT-281894/2020|EPI ISL 488811|B.3|United Kingdom|2020-03-21	0.0004366698	Europe
Europe|hCoV-19/Italy/LOM-INMI-BG-7158/2020|EPI ISL 460081|B.1.1|Italy|2020-02-24	Europe|hCoV-19/England/NORT-281894/2020|EPI ISL 488811|B.3|United Kingdom|2020-03-21	0.0004369928	Europe
Europe|hCoV-19/Italy/LOM-UniMI-L267/2020|EPI ISL 542233|B.1.5|Italy|2020-02-24	Europe|hCoV-19/England/NORT-281894/2020|EPI ISL 488811|B.3|United Kingdom|2020-03-21	0.0003371060	Europe
Europe|hCoV-19/England/20092000704/2020|EPI ISL 464181|B|United Kingdom|2020-02-24	Europe|hCoV-19/England/NORT-281894/2020|EPI ISL 488811|B.3|United Kingdom|2020-03-21	0.0002354172	Europe
Europe|hCoV-19/England/20092000804/2020|EPI ISL 464182|B|United Kingdom|2020-02-24	Europe|hCoV-19/England/NORT-281894/2020|EPI ISL 488811|B.3|United Kingdom|2020-03-21	0.0002354965	Europe
Europe|hCoV-19/England/200920118/2020|EPI ISL 485604|B.1|United Kingdom|2020-02-24	Europe|hCoV-19/England/NORT-281894/2020|EPI ISL 488811|B.3|United Kingdom|2020-03-21	0.0005390778	Europe
Europe|hCoV-19/Italy/PIE-SLL-MS45/2020|EPI ISL 569866|B.1.5|Italy|2020-02-25	Europe|hCoV-19/England/NORT-281894/2020|EPI ISL 488811|B.3|United Kingdom|2020-03-21	0.0004030380	Europe
Europe|hCoV-19/Italy/LOM-INMI-8058/2020|EPI ISL 460094|B.1|Italy|2020-02-25	Europe|hCoV-19/England/NORT-281894/2020|EPI ISL 488811|B.3|United Kingdom|2020-03-21	0.0003694381	Europe
Europe|hCoV-19/France/GES-1583-2/2020|EPI ISL 414623|A.2|France|2020-02-25	Europe|hCoV-19/England/NORT-281894/2020|EPI ISL 488811|B.3|United Kingdom|2020-03-21	0.0004702368	Europe
Europe|hCoV-19/Germany/BW-ChVir-1577/2020|EPI ISL 412912|B.1.1|Germany|2020-02-25	Europe|hCoV-19/England/NORT-281894/2020|EPI ISL 488811|B.3|United Kingdom|2020-03-21	0.0004707869	Europe
Europe|hCoV-19/Spain/MD-ISCIII-201105/2020|EPI ISL 418251|B.1.5|Spain|2020-02-25	Europe|hCoV-19/England/NORT-281894/2020|EPI ISL 488811|B.3|United Kingdom|2020-03-21	0.0004374221	Europe
Europe|hCoV-19/England/200960515/2020|EPI ISL 414009|B|United Kingdom|2020-02-25	Europe|hCoV-19/England/NORT-281894/2020|EPI ISL 488811|B.3|United Kingdom|2020-03-21	0.0003022638	Europe
Europe|hCoV-19/England/20094061404/2020|EPI ISL 464185|B|United Kingdom|2020-02-25	Europe|hCoV-19/England/NORT-281894/2020|EPI ISL 488811|B.3|United Kingdom|2020-03-21	0.0002350931	Europe
Europe|hCoV-19/England/200940527/2020|EPI ISL 414005|B.40|United Kingdom|2020-02-25	Europe|hCoV-19/England/NORT-281894/2020|EPI ISL 488811|B.3|United Kingdom|2020-03-21	0.0003694693	Europe
Europe|hCoV-19/Germany/NW-HHU-02-1/2020|EPI ISL 414497|B.3|Germany|2020-02-25	Europe|hCoV-19/England/NORT-281894/2020|EPI ISL 488811|B.3|United Kingdom|2020-03-21	0.0001343231	Europe
Europe|hCoV-19/England/20094061504/2020|EPI ISL 464186|B|United Kingdom|2020-02-25	Europe|hCoV-19/England/NORT-281894/2020|EPI ISL 488811|B.3|United Kingdom|2020-03-21	0.0002351167	Europe
Europe|hCoV-19/Italy/LOM-UniMI-L274/2020|EPI ISL 542240|B.1|Italy|2020-02-25	Europe|hCoV-19/England/NORT-281894/2020|EPI ISL 488811|B.3|United Kingdom|2020-03-21	0.0004054585	Europe
Europe|hCoV-19/England/20098017604/2020|EPI ISL 464195|B.1.5|United Kingdom|2020-02-26	Europe|hCoV-19/England/NORT-281894/2020|EPI ISL 488811|B.3|United Kingdom|2020-03-21	0.0003694286	Europe
Europe|hCoV-19/Italy/LOM-INMI-9206/2020|EPI ISL 460087|B.1.5|Italy|2020-02-26	Europe|hCoV-19/England/NORT-281894/2020|EPI ISL 488811|B.3|United Kingdom|2020-03-21	0.0003358379	Europe
Europe|hCoV-19/Italy/LOM-INMI-9214/2020|EPI ISL 460088|B.1.5|Italy|2020-02-26	Europe|hCoV-19/England/NORT-281894/2020|EPI ISL 488811|B.3|United Kingdom|2020-03-21	0.0003694286	Europe
Europe|hCoV-19/Switzerland/GE-SNRCI-29933895/2020|EPI ISL 413997|B.1.1|Switzerland|2020-02-26	Europe|hCoV-19/England/NORT-281894/2020|EPI ISL 488811|B.3|United Kingdom|2020-03-21	0.0004702529	Europe
Europe|hCoV-19/France/GES-1583/2020|EPI ISL 414600|A.2|France|2020-02-26	Europe|hCoV-19/England/NORT-281894/2020|EPI ISL 488811|B.3|United Kingdom|2020-03-21	0.0004702368	Europe
Europe|hCoV-19/Switzerland/ZH-UZH-1000477102/2020|EPI ISL 413019|B|Switzerland|2020-02-26	Europe|hCoV-19/England/NORT-281894/2020|EPI ISL 488811|B.3|United Kingdom|2020-03-21	0.0004030449	Europe
Europe|hCoV-19/France/NOR-N1620/2020|EPI ISL 414624|B.1.5|France|2020-02-26	Europe|hCoV-19/England/NORT-281894/2020|EPI ISL 488811|B.3|United Kingdom|2020-03-21	0.0004030310	Europe
Europe|hCoV-19/Italy/LOM-INMI-BG-9209/2020|EPI ISL 460082|B.1.5|Italy|2020-02-26	Europe|hCoV-19/England/NORT-281894/2020|EPI ISL 488811|B.3|United Kingdom|2020-03-21	0.0003694381	Europe
Europe|hCoV-19/Italy/LOM-INMI-BG-9225/2020|EPI ISL 460083|B.1|Italy|2020-02-26	Europe|hCoV-19/England/NORT-281894/2020|EPI ISL 488811|B.3|United Kingdom|2020-03-21	0.0003694381	Europe
Europe|hCoV-19/Austria/CeMM0003/2020|EPI ISL 419656|B.1.1|Austria|2020-02-26	Europe|hCoV-19/England/NORT-281894/2020|EPI ISL 488811|B.3|United Kingdom|2020-03-21	0.0004702650	Europe
Europe|hCoV-19/Italy/LOM-INMI-9675/2020|EPI ISL 460095|B.1.5|Italy|2020-02-26	Europe|hCoV-19/England/NORT-281894/2020|EPI ISL 488811|B.3|United Kingdom|2020-03-21	0.0004030310	Europe
Europe|hCoV-19/Netherlands/NoordHolland 10001/2020|EPI ISL 454750|B.1.1|Netherlands|2020-02-27	Europe|hCoV-19/England/NORT-281894/2020|EPI ISL 488811|B.3|United Kingdom|2020-03-21	0.0004702529	Europe
Europe|hCoV-19/Switzerland/BL-SNRCI-29950902/2020|EPI ISL 414021|B.1.1|Switzerland|2020-02-27	Europe|hCoV-19/England/NORT-281894/2020|EPI ISL 488811|B.3|United Kingdom|2020-03-21	0.0004702529	Europe
Europe|hCoV-19/Germany/NW-HHU-06/2020|EPI ISL 414505|B.3|Germany|2020-02-27	Europe|hCoV-19/England/NORT-281894/2020|EPI ISL 488811|B.3|United Kingdom|2020-03-21	0.0001343096	Europe
Europe|hCoV-19/Italy/ABR-IZSGC-484/2020|EPI ISL 457749|B.1|Italy|2020-02-27	Europe|hCoV-19/England/NORT-281894/2020|EPI ISL 488811|B.3|United Kingdom|2020-03-21	0.0003694381	Europe
Europe|hCoV-19/Switzerland/GE-SNRCI-29943121/2020|EPI ISL 414019|B.1.5|Switzerland|2020-02-27	Europe|hCoV-19/England/NORT-281894/2020|EPI ISL 488811|B.3|United Kingdom|2020-03-21	0.0003694381	Europe
Europe|hCoV-19/England/200990723/2020|EPI ISL 414012|B.1.1|United Kingdom|2020-02-27	Europe|hCoV-19/England/NORT-281894/2020|EPI ISL 488811|B.3|United Kingdom|2020-03-21	0.0004702650	Europe
Europe|hCoV-19/Sweden/20-04631/2020|EPI ISL 430847|B.4|Sweden|2020-02-27	Europe|hCoV-19/England/NORT-281894/2020|EPI ISL 488811|B.3|United Kingdom|2020-03-21	0.0004366739	Europe
Europe|hCoV-19/Wales/PHW1/2020|EPI ISL 413555|B.1.5|United Kingdom|2020-02-27	Europe|hCoV-19/England/NORT-281894/2020|EPI ISL 488811|B.3|United Kingdom|2020-03-21	0.0003358379	Europe
Europe|hCoV-19/Switzerland/GR-HUG-2988/2020|EPI ISL 415698|B.1.1|Switzerland|2020-02-27	Europe|hCoV-19/England/NORT-281894/2020|EPI ISL 488811|B.3|United Kingdom|2020-03-21	0.0004702529	Europe
Europe|hCoV-19/England/200990660/2020|EPI ISL 414523|B.1.98|United Kingdom|2020-02-27	Europe|hCoV-19/England/NORT-281894/2020|EPI ISL 488811|B.3|United Kingdom|2020-03-21	0.0003694286	Europe
Europe|hCoV-19/Switzerland/AG-SNRCI-29940361/2020|EPI ISL 413999|B.1.5|Switzerland|2020-02-27	Europe|hCoV-19/England/NORT-281894/2020|EPI ISL 488811|B.3|United Kingdom|2020-03-21	0.0004030414	Europe
Europe|hCoV-19/Italy/LOM-INMI-BG-11639/2020|EPI ISL 460080|B.1.1|Italy|2020-02-28	Europe|hCoV-19/England/NORT-281894/2020|EPI ISL 488811|B.3|United Kingdom|2020-03-21	0.0004702650	Europe
Europe|hCoV-19/France/HDF-1645/2020|EPI ISL 418220|B.1|France|2020-02-28	Europe|hCoV-19/England/NORT-281894/2020|EPI ISL 488811|B.3|United Kingdom|2020-03-21	0.0004030380	Europe
Europe|hCoV-19/Italy/LOM-INMI-11951/2020|EPI ISL 460092|B.1.5|Italy|2020-02-28	Europe|hCoV-19/England/NORT-281894/2020|EPI ISL 488811|B.3|United Kingdom|2020-03-21	0.0003694381	Europe
Europe|hCoV-19/Austria/CeMM0146/2020|EPI ISL 437994|B.1.1|Austria|2020-02-28	Europe|hCoV-19/England/NORT-281894/2020|EPI ISL 488811|B.3|United Kingdom|2020-03-21	0.0004702650	Europe
Europe|hCoV-19/Sweden/20-04850/2020|EPI ISL 475545|B.4|Sweden|2020-02-28	Europe|hCoV-19/England/NORT-281894/2020|EPI ISL 488811|B.3|United Kingdom|2020-03-21	0.0004030587	Europe
Europe|hCoV-19/Netherlands/NoordHolland 10002/2020|EPI ISL 454751|B.1.1|Netherlands|2020-02-28	Europe|hCoV-19/England/NORT-281894/2020|EPI ISL 488811|B.3|United Kingdom|2020-03-21	0.0006047240	Europe
Europe|hCoV-19/Spain/AN-ISCIII-201257/2020|EPI ISL 455314|B|Spain|2020-02-28	Europe|hCoV-19/England/NORT-281894/2020|EPI ISL 488811|B.3|United Kingdom|2020-03-21	0.0005038909	Europe
Europe|hCoV-19/Spain/EX-ISCIII-201248/2020|EPI ISL 539558|B|Spain|2020-02-28	Europe|hCoV-19/England/NORT-281894/2020|EPI ISL 488811|B.3|United Kingdom|2020-03-21	0.0005038260	Europe
Europe|hCoV-19/Denmark/SSI-02/2020|EPI ISL 416143|B.1.5|Denmark|2020-02-28	Europe|hCoV-19/England/NORT-281894/2020|EPI ISL 488811|B.3|United Kingdom|2020-03-21	0.0003694445	Europe
Europe|hCoV-19/England/20099071804/2020|EPI ISL 464219|B.1|United Kingdom|2020-02-28	Europe|hCoV-19/England/NORT-281894/2020|EPI ISL 488811|B.3|United Kingdom|2020-03-21	0.0003694381	Europe
Europe|hCoV-19/Italy/LOM-INMI-11550/2020|EPI ISL 460090|B.1.5|Italy|2020-02-28	Europe|hCoV-19/England/NORT-281894/2020|EPI ISL 488811|B.3|United Kingdom|2020-03-21	0.0003694286	Europe
Europe|hCoV-19/Austria/CeMM0401/2020|EPI ISL 475836|B.1.1|Austria|2020-02-28	Europe|hCoV-19/England/NORT-281894/2020|EPI ISL 488811|B.3|United Kingdom|2020-03-21	0.0005038648	Europe
Europe|hCoV-19/Italy/LOM-INMI-BS-12256/2020|EPI ISL 460084|B.1.5|Italy|2020-02-29	Europe|hCoV-19/England/NORT-281894/2020|EPI ISL 488811|B.3|United Kingdom|2020-03-21	0.0003694381	Europe
Europe|hCoV-19/Spain/PV-ISCIII-201385/2020|EPI ISL 455350|A.2|Spain|2020-02-29	Europe|hCoV-19/England/NORT-281894/2020|EPI ISL 488811|B.3|United Kingdom|2020-03-21	0.0006720045	Europe
Europe|hCoV-19/England/20099068604/2020|EPI ISL 464212|B.4|United Kingdom|2020-02-29	Europe|hCoV-19/England/NORT-281894/2020|EPI ISL 488811|B.3|United Kingdom|2020-03-21	0.0005039081	Europe
Europe|hCoV-19/Greece/127 HPI/2020|EPI ISL 430469|B.1.5|Greece|2020-02-29	Europe|hCoV-19/England/NORT-281894/2020|EPI ISL 488811|B.3|United Kingdom|2020-03-21	0.0003358379	Europe
Europe|hCoV-19/France/HDF-1684/2020|EPI ISL 414626|B.1|France|2020-02-29	Europe|hCoV-19/England/NORT-281894/2020|EPI ISL 488811|B.3|United Kingdom|2020-03-21	0.0004030380	Europe
Europe|hCoV-19/Switzerland/ZH-UZH-1000477797/2020|EPI ISL 413023|B.1.1|Switzerland|2020-02-29	Europe|hCoV-19/England/NORT-281894/2020|EPI ISL 488811|B.3|United Kingdom|2020-03-21	0.0005038735	Europe
Europe|hCoV-19/Switzerland/GE-HUG-VD0503/2020|EPI ISL 415459|B.1.1|Switzerland|2020-02-29	Europe|hCoV-19/England/NORT-281894/2020|EPI ISL 488811|B.3|United Kingdom|2020-03-21	0.0004702731	Europe
Europe|hCoV-19/Norway/1493/2020|EPI ISL 417488|B|Norway|2020-02-29	Europe|hCoV-19/England/NORT-281894/2020|EPI ISL 488811|B.3|United Kingdom|2020-03-21	0.0003022795	Europe
Europe|hCoV-19/Switzerland/AG-HUG-7120/2020|EPI ISL 415457|B.1.1|Switzerland|2020-02-29	Europe|hCoV-19/England/NORT-281894/2020|EPI ISL 488811|B.3|United Kingdom|2020-03-21	0.0004702529	Europe
Europe|hCoV-19/Belgium/BA-02291/2020|EPI ISL 415159|B.1|Belgium|2020-02-29	Europe|hCoV-19/England/NORT-281894/2020|EPI ISL 488811|B.3|United Kingdom|2020-03-21	0.0004366327	Europe
Europe|hCoV-19/Czech Republic/ChVir1630/2020|EPI ISL 416742|B.1.5|Czech Republic|2020-02-29	Europe|hCoV-19/England/NORT-281894/2020|EPI ISL 488811|B.3|United Kingdom|2020-03-21	0.0003358379	Europe
Europe|hCoV-19/England/20099069504/2020|EPI ISL 464215|B.1.98|United Kingdom|2020-02-29	Europe|hCoV-19/England/NORT-281894/2020|EPI ISL 488811|B.3|United Kingdom|2020-03-21	0.0003694286	Europe
Europe|hCoV-19/Belgium/SH-03014/2020|EPI ISL 415156|B.1.5|Belgium|2020-03-01	Europe|hCoV-19/England/NORT-281894/2020|EPI ISL 488811|B.3|United Kingdom|2020-03-21	0.0003694445	Europe
Europe|hCoV-19/France/BRE-2334/2020|EPI ISL 416503|B|France|2020-03-01	Europe|hCoV-19/England/NORT-281894/2020|EPI ISL 488811|B.3|United Kingdom|2020-03-21	0.0003694762	Europe
Europe|hCoV-19/Switzerland/VD-SNRCI-29965615/2020|EPI ISL 414023|B.1.1|Switzerland|2020-03-01	Europe|hCoV-19/England/NORT-281894/2020|EPI ISL 488811|B.3|United Kingdom|2020-03-21	0.0004702731	Europe
Europe|hCoV-19/Italy/FVG-ICGEB-S1/2020|EPI ISL 417418|B.1.5|Italy|2020-03-01	Europe|hCoV-19/England/NORT-281894/2020|EPI ISL 488811|B.3|United Kingdom|2020-03-21	0.0003358379	Europe
Europe|hCoV-19/Switzerland/SZ-HUG-1417/2020|EPI ISL 415702|B.1.1|Switzerland|2020-03-02	Europe|hCoV-19/England/NORT-281894/2020|EPI ISL 488811|B.3|United Kingdom|2020-03-21	0.0005038735	Europe
Europe|hCoV-19/Switzerland/BS-HUG-0914/2020|EPI ISL 415701|B.1.1|Switzerland|2020-03-02	Europe|hCoV-19/England/NORT-281894/2020|EPI ISL 488811|B.3|United Kingdom|2020-03-21	0.0004702529	Europe
Europe|hCoV-19/Belgium/DB-03023/2020|EPI ISL 416470|B.1|Belgium|2020-03-02	Europe|hCoV-19/England/NORT-281894/2020|EPI ISL 488811|B.3|United Kingdom|2020-03-21	0.0004702206	Europe
Europe|hCoV-19/Sweden/20-50052/2020|EPI ISL 454868|B.1.1|Sweden|2020-03-02	Europe|hCoV-19/England/NORT-281894/2020|EPI ISL 488811|B.3|United Kingdom|2020-03-21	0.0004366552	Europe
Europe|hCoV-19/Sweden/20-50104/2020|EPI ISL 454880|B.1.5|Sweden|2020-03-03	Europe|hCoV-19/England/NORT-281894/2020|EPI ISL 488811|B.3|United Kingdom|2020-03-21	0.0003358379	Europe
Europe|hCoV-19/Denmark/SSI-101/2020|EPI ISL 415646|B.1|Denmark|2020-03-03	Europe|hCoV-19/England/NORT-281894/2020|EPI ISL 488811|B.3|United Kingdom|2020-03-21	0.0004030380	Europe
Europe|hCoV-19/Sweden/20-50105/2020|EPI ISL 455855|B.1|Sweden|2020-03-03	Europe|hCoV-19/England/NORT-281894/2020|EPI ISL 488811|B.3|United Kingdom|2020-03-21	0.0003694286	Europe
Europe|hCoV-19/Switzerland/ZH-UZH-1000478309/2020|EPI ISL 524477|B.1.1|Switzerland|2020-03-03	Europe|hCoV-19/England/NORT-281894/2020|EPI ISL 488811|B.3|United Kingdom|2020-03-21	0.0004366552	Europe
Europe|hCoV-19/Austria/CeMM0157/2020|EPI ISL 438003|B.1.1|Austria|2020-03-04	Europe|hCoV-19/England/NORT-281894/2020|EPI ISL 488811|B.3|United Kingdom|2020-03-21	0.0004702650	Europe
Europe|hCoV-19/France/NOR-N2223/2020|EPI ISL 416494|B.1.5|France|2020-03-04	Europe|hCoV-19/England/NORT-281894/2020|EPI ISL 488811|B.3|United Kingdom|2020-03-21	0.0003694381	Europe
Europe|hCoV-19/Spain/AR-ISCIII-201664/2020|EPI ISL 539505|B|Spain|2020-03-04	Europe|hCoV-19/England/NORT-281894/2020|EPI ISL 488811|B.3|United Kingdom|2020-03-21	0.0002686763	Europe
Europe|hCoV-19/France/HDF-1995/2020|EPI ISL 414638|B.1|France|2020-03-04	Europe|hCoV-19/England/NORT-281894/2020|EPI ISL 488811|B.3|United Kingdom|2020-03-21	0.0004366327	Europe
Europe|hCoV-19/Sweden/20-08089/2020|EPI ISL 469079|B.1.1|Sweden|2020-03-05	Europe|hCoV-19/England/NORT-281894/2020|EPI ISL 488811|B.3|United Kingdom|2020-03-21	0.0005374891	Europe
Europe|hCoV-19/Austria/CeMM0161/2020|EPI ISL 438007|B.1.1|Austria|2020-03-05	Europe|hCoV-19/England/NORT-281894/2020|EPI ISL 488811|B.3|United Kingdom|2020-03-21	0.0005374891	Europe
Europe|hCoV-19/Sweden/20-08084/2020|EPI ISL 454458|B.1.1|Sweden|2020-03-05	Europe|hCoV-19/England/NORT-281894/2020|EPI ISL 488811|B.3|United Kingdom|2020-03-21	0.0004702529	Europe
Europe|hCoV-19/Scotland/CVR76/2020|EPI ISL 425806|B.1.5|United Kingdom|2020-03-05	Europe|hCoV-19/England/NORT-281894/2020|EPI ISL 488811|B.3|United Kingdom|2020-03-21	0.0004366476	Europe
Europe|hCoV-19/Sweden/20-08093/2020|EPI ISL 454465|B.1|Sweden|2020-03-06	Europe|hCoV-19/England/NORT-281894/2020|EPI ISL 488811|B.3|United Kingdom|2020-03-21	0.0004702206	Europe
Europe|hCoV-19/England/20109093606/2020|EPI ISL 417285|B|United Kingdom|2020-03-06	Europe|hCoV-19/England/NORT-281894/2020|EPI ISL 488811|B.3|United Kingdom|2020-03-21	0.0003694912	Europe
Europe|hCoV-19/Sweden/20-08096/2020|EPI ISL 454468|B.1.1|Sweden|2020-03-06	Europe|hCoV-19/England/NORT-281894/2020|EPI ISL 488811|B.3|United Kingdom|2020-03-21	0.0005038735	Europe
Europe|hCoV-19/England/SHEF-BFCEE/2020|EPI ISL 416733|B.39|United Kingdom|2020-03-07	Europe|hCoV-19/England/NORT-281894/2020|EPI ISL 488811|B.3|United Kingdom|2020-03-21	0.0004030553	Europe
Europe|hCoV-19/Sweden/20-50238/2020|EPI ISL 455880|B.1.1|Sweden|2020-03-07	Europe|hCoV-19/England/NORT-281894/2020|EPI ISL 488811|B.3|United Kingdom|2020-03-21	0.0005710929	Europe
Europe|hCoV-19/Sweden/20-50220/2020|EPI ISL 454890|B.1.1|Sweden|2020-03-07	Europe|hCoV-19/England/NORT-281894/2020|EPI ISL 488811|B.3|United Kingdom|2020-03-21	0.0005038519	Europe
Europe|hCoV-19/Austria/CeMM0168/2020|EPI ISL 438013|B.1.1|Austria|2020-03-07	Europe|hCoV-19/England/NORT-281894/2020|EPI ISL 488811|B.3|United Kingdom|2020-03-21	0.0004702650	Europe
Europe|hCoV-19/Denmark/ALAB-SSI-138/2020|EPI ISL 437650|B.1|Denmark|2020-03-08	Europe|hCoV-19/England/NORT-281894/2020|EPI ISL 488811|B.3|United Kingdom|2020-03-21	0.0005038606	Europe
Europe|hCoV-19/Ireland/CO-NVRL-22361/2020|EPI ISL 418580|B.1.1|Ireland|2020-03-08	Europe|hCoV-19/England/NORT-281894/2020|EPI ISL 488811|B.3|United Kingdom|2020-03-21	0.0005038778	Europe
Europe|hCoV-19/Sweden/20-08179/2020|EPI ISL 455845|B.1|Sweden|2020-03-08	Europe|hCoV-19/England/NORT-281894/2020|EPI ISL 488811|B.3|United Kingdom|2020-03-21	0.0004366515	Europe
Europe|hCoV-19/Austria/CeMM0176/2020|EPI ISL 438019|B.1.1|Austria|2020-03-08	Europe|hCoV-19/England/NORT-281894/2020|EPI ISL 488811|B.3|United Kingdom|2020-03-21	0.0004702650	Europe
Europe|hCoV-19/Iceland/82/2020|EPI ISL 417867|B.1.1|Iceland|2020-03-09	Europe|hCoV-19/England/NORT-281894/2020|EPI ISL 488811|B.3|United Kingdom|2020-03-21	0.0005038519	Europe
Europe|hCoV-19/England/201160912/2020|EPI ISL 464807|B|United Kingdom|2020-03-09	Europe|hCoV-19/England/NORT-281894/2020|EPI ISL 488811|B.3|United Kingdom|2020-03-21	0.0004030622	Europe
Europe|hCoV-19/Spain/GA-ISCIII-201794/2020|EPI ISL 539563|A.2|Spain|2020-03-09	Europe|hCoV-19/England/NORT-281894/2020|EPI ISL 488811|B.3|United Kingdom|2020-03-21	0.0004398655	Europe
Europe|hCoV-19/Denmark/ALAB-SSI-1268/2020|EPI ISL 444838|B.1|Denmark|2020-03-09	Europe|hCoV-19/England/NORT-281894/2020|EPI ISL 488811|B.3|United Kingdom|2020-03-21	0.0004366327	Europe
Europe|hCoV-19/Northern Ireland/NIRE-1023D7/2020|EPI ISL 441410|B.1.1|United Kingdom|2020-03-10	Europe|hCoV-19/England/NORT-281894/2020|EPI ISL 488811|B.3|United Kingdom|2020-03-21	0.0004366552	Europe
Europe|hCoV-19/Sweden/20-50234/2020|EPI ISL 429157|B.1.1|Sweden|2020-03-10	Europe|hCoV-19/England/NORT-281894/2020|EPI ISL 488811|B.3|United Kingdom|2020-03-21	0.0004702731	Europe
Europe|hCoV-19/Netherlands/GE-RIVM-10095/2020|EPI ISL 547461|B.1|Netherlands|2020-03-10	Europe|hCoV-19/England/NORT-281894/2020|EPI ISL 488811|B.3|United Kingdom|2020-03-21	0.0003694445	Europe
Europe|hCoV-19/Sweden/20-08129/2020|EPI ISL 454444|B.1.1|Sweden|2020-03-10	Europe|hCoV-19/England/NORT-281894/2020|EPI ISL 488811|B.3|United Kingdom|2020-03-21	0.0005038519	Europe
Europe|hCoV-19/Germany/NW-HHU-14/2020|EPI ISL 417459|B.3|Germany|2020-03-11	Europe|hCoV-19/England/NORT-281894/2020|EPI ISL 488811|B.3|United Kingdom|2020-03-21	0.0001343096	Europe
Europe|hCoV-19/Greece/251 32400/2020|EPI ISL 437901|B.1.1|Greece|2020-03-11	Europe|hCoV-19/England/NORT-281894/2020|EPI ISL 488811|B.3|United Kingdom|2020-03-21	0.0004702650	Europe
Europe|hCoV-19/England/201161462/2020|EPI ISL 464843|B.1.5|United Kingdom|2020-03-11	Europe|hCoV-19/England/NORT-281894/2020|EPI ISL 488811|B.3|United Kingdom|2020-03-21	0.0004030483	Europe
Europe|hCoV-19/Scotland/CVR29/2020|EPI ISL 425758|B.1|United Kingdom|2020-03-11	Europe|hCoV-19/England/NORT-281894/2020|EPI ISL 488811|B.3|United Kingdom|2020-03-21	0.0004702610	Europe
Europe|hCoV-19/France/GES-2720/2020|EPI ISL 420039|B.1.5|France|2020-03-12	Europe|hCoV-19/England/NORT-281894/2020|EPI ISL 488811|B.3|United Kingdom|2020-03-21	0.0003694286	Europe
Europe|hCoV-19/Spain/AN-IBV-006080/2020|EPI ISL 510424|B.1.5|Spain|2020-03-12	Europe|hCoV-19/England/NORT-281894/2020|EPI ISL 488811|B.3|United Kingdom|2020-03-21	0.0004030414	Europe
Europe|hCoV-19/England/201180001/2020|EPI ISL 464874|B.1.5|United Kingdom|2020-03-12	Europe|hCoV-19/England/NORT-281894/2020|EPI ISL 488811|B.3|United Kingdom|2020-03-21	0.0003694286	Europe
Europe|hCoV-19/Netherlands/Utrecht 10038/2020|EPI ISL 454787|B.1.1.1|Netherlands|2020-03-12	Europe|hCoV-19/England/NORT-281894/2020|EPI ISL 488811|B.3|United Kingdom|2020-03-21	0.0006046876	Europe
Europe|hCoV-19/Switzerland/BS-UHB-42189866/2020|EPI ISL 528055|B|Switzerland|2020-03-13	Europe|hCoV-19/England/NORT-281894/2020|EPI ISL 488811|B.3|United Kingdom|2020-03-21	0.0002014823	Europe
Europe|hCoV-19/England/LOND-1260476/2020|EPI ISL 524665|A.2|United Kingdom|2020-03-13	Europe|hCoV-19/England/NORT-281894/2020|EPI ISL 488811|B.3|United Kingdom|2020-03-21	0.0004366402	Europe
Europe|hCoV-19/Moldova/ChVir7768/2020|EPI ISL 523960|B.1.5|Moldova|2020-03-13	Europe|hCoV-19/England/NORT-281894/2020|EPI ISL 488811|B.3|United Kingdom|2020-03-21	0.0003694445	Europe
Europe|hCoV-19/Scotland/CVR20/2020|EPI ISL 425730|B|United Kingdom|2020-03-13	Europe|hCoV-19/England/NORT-281894/2020|EPI ISL 488811|B.3|United Kingdom|2020-03-21	0.0002014823	Europe
Europe|hCoV-19/Switzerland/GE-SNRCI-6852/2020|EPI ISL 548180|B.1.5|Switzerland|2020-03-14	Europe|hCoV-19/England/NORT-281894/2020|EPI ISL 488811|B.3|United Kingdom|2020-03-21	0.0004030310	Europe
Europe|hCoV-19/France/ARA-08938/2020|EPI ISL 508876|B.1|France|2020-03-14	Europe|hCoV-19/England/NORT-281894/2020|EPI ISL 488811|B.3|United Kingdom|2020-03-21	0.0004030380	Europe
Europe|hCoV-19/England/20119031304/2020|EPI ISL 465043|B.1|United Kingdom|2020-03-14	Europe|hCoV-19/England/NORT-281894/2020|EPI ISL 488811|B.3|United Kingdom|2020-03-21	0.0003694286	Europe
Europe|hCoV-19/Switzerland/BS-UHB-42190622/2020|EPI ISL 528074|B.1|Switzerland|2020-03-14	Europe|hCoV-19/England/NORT-281894/2020|EPI ISL 488811|B.3|United Kingdom|2020-03-21	0.0004702085	Europe
Europe|hCoV-19/Luxembourg/LNS0366116/2020|EPI ISL 419564|B.1.94|Luxembourg|2020-03-15	Europe|hCoV-19/England/NORT-281894/2020|EPI ISL 488811|B.3|United Kingdom|2020-03-21	0.0004366439	Europe
Europe|hCoV-19/Spain/PV-IBV-001500/2020|EPI ISL 467152|B.1.5|Spain|2020-03-15	Europe|hCoV-19/England/NORT-281894/2020|EPI ISL 488811|B.3|United Kingdom|2020-03-21	0.0004366551	Europe
Europe|hCoV-19/Switzerland/ZH-UZH-1000482983/2020|EPI ISL 508865|B.1|Switzerland|2020-03-15	Europe|hCoV-19/England/NORT-281894/2020|EPI ISL 488811|B.3|United Kingdom|2020-03-21	0.0004030207	Europe
Europe|hCoV-19/England/LOND-124D0A8/2020|EPI ISL 507052|B.1.1|United Kingdom|2020-03-15	Europe|hCoV-19/England/NORT-281894/2020|EPI ISL 488811|B.3|United Kingdom|2020-03-21	0.0004702529	Europe
Europe|hCoV-19/Switzerland/BS-UHB-42193780/2020|EPI ISL 528151|B.1.1|Switzerland|2020-03-16	Europe|hCoV-19/England/NORT-281894/2020|EPI ISL 488811|B.3|United Kingdom|2020-03-21	0.0005038519	Europe
Europe|hCoV-19/Austria/CeMM0221/2020|EPI ISL 438055|B.1.5|Austria|2020-03-16	Europe|hCoV-19/England/NORT-281894/2020|EPI ISL 488811|B.3|United Kingdom|2020-03-21	0.0004030483	Europe
Europe|hCoV-19/Spain/CT-IBV-003167/2020|EPI ISL 510263|B.1|Spain|2020-03-16	Europe|hCoV-19/England/NORT-281894/2020|EPI ISL 488811|B.3|United Kingdom|2020-03-21	0.0004366439	Europe
Europe|hCoV-19/Spain/PV-IBV-001455/2020|EPI ISL 467145|B.1|Spain|2020-03-17	Europe|hCoV-19/England/NORT-281894/2020|EPI ISL 488811|B.3|United Kingdom|2020-03-21	0.0005038389	Europe
Europe|hCoV-19/France/GES-2843/2020|EPI ISL 420045|B.1|France|2020-03-17	Europe|hCoV-19/England/NORT-281894/2020|EPI ISL 488811|B.3|United Kingdom|2020-03-21	0.0005374476	Europe
Europe|hCoV-19/Luxembourg/LNS2299410/2020|EPI ISL 421745|B.1|Luxembourg|2020-03-17	Europe|hCoV-19/England/NORT-281894/2020|EPI ISL 488811|B.3|United Kingdom|2020-03-21	0.0004030207	Europe
Europe|hCoV-19/Luxembourg/LNS3404815/2020|EPI ISL 421738|B.1|Luxembourg|2020-03-17	Europe|hCoV-19/England/NORT-281894/2020|EPI ISL 488811|B.3|United Kingdom|2020-03-21	0.0004702408	Europe
Europe|hCoV-19/England/NORT-281797/2020|EPI ISL 488818|B.1.1|United Kingdom|2020-03-18	Europe|hCoV-19/England/NORT-281894/2020|EPI ISL 488811|B.3|United Kingdom|2020-03-21	0.0004702731	Europe
Europe|hCoV-19/Poland/Wro-02/2020|EPI ISL 437625|A.2|Poland|2020-03-18	Europe|hCoV-19/England/NORT-281894/2020|EPI ISL 488811|B.3|United Kingdom|2020-03-21	0.0004366402	Europe
Europe|hCoV-19/Luxembourg/LNS0158952/2020|EPI ISL 417534|B.1|Luxembourg|2020-03-18	Europe|hCoV-19/England/NORT-281894/2020|EPI ISL 488811|B.3|United Kingdom|2020-03-21	0.0004366327	Europe
Europe|hCoV-19/Iceland/310/2020|EPI ISL 417639|B.1.5|Iceland|2020-03-18	Europe|hCoV-19/England/NORT-281894/2020|EPI ISL 488811|B.3|United Kingdom|2020-03-21	0.0004366627	Europe
Europe|hCoV-19/Germany/BY-UHR-3ZK/2020|EPI ISL 513300|B.1|Germany|2020-03-19	Europe|hCoV-19/England/NORT-281894/2020|EPI ISL 488811|B.3|United Kingdom|2020-03-21	0.0004030380	Europe
Europe|hCoV-19/England/EKHU-260EF54/2020|EPI ISL 501614|B.1|United Kingdom|2020-03-19	Europe|hCoV-19/England/NORT-281894/2020|EPI ISL 488811|B.3|United Kingdom|2020-03-21	0.0003694445	Europe
Europe|hCoV-19/Luxembourg/LNS9984061/2020|EPI ISL 429724|B.1.5|Luxembourg|2020-03-19	Europe|hCoV-19/England/NORT-281894/2020|EPI ISL 488811|B.3|United Kingdom|2020-03-21	0.0004702206	Europe
Europe|hCoV-19/England/20128000604/2020|EPI ISL 423918|A.2|United Kingdom|2020-03-19	Europe|hCoV-19/England/NORT-281894/2020|EPI ISL 488811|B.3|United Kingdom|2020-03-21	0.0005374569	Europe
Europe|hCoV-19/England/LEED-2A8633/2020|EPI ISL 539131|B.1.1|United Kingdom|2020-03-20	Europe|hCoV-19/England/NORT-281894/2020|EPI ISL 488811|B.3|United Kingdom|2020-03-21	0.0004702731	Europe
Europe|hCoV-19/France/IDF-3163/2020|EPI ISL 420058|B.1.356|France|2020-03-20	Europe|hCoV-19/England/NORT-281894/2020|EPI ISL 488811|B.3|United Kingdom|2020-03-21	0.0004702287	Europe
Europe|hCoV-19/Spain/VC-FISABIO-79/2020|EPI ISL 425203|B.1|Spain|2020-03-20	Europe|hCoV-19/England/NORT-281894/2020|EPI ISL 488811|B.3|United Kingdom|2020-03-21	0.0006046409	Europe
Europe|hCoV-19/Scotland/CVR278/2020|EPI ISL 433279|B.40|United Kingdom|2020-03-20	Europe|hCoV-19/England/NORT-281894/2020|EPI ISL 488811|B.3|United Kingdom|2020-03-21	0.0004030656	Europe
Europe|hCoV-19/England/LIVE-A57AE/2020|EPI ISL 500150|B.1|United Kingdom|2020-03-21	Europe|hCoV-19/England/NORT-281894/2020|EPI ISL 488811|B.3|United Kingdom|2020-03-21	0.0004366327	Europe
Europe|hCoV-19/Spain/NC-IBV-001416/2020|EPI ISL 452485|B.1.5|Spain|2020-03-21	Europe|hCoV-19/England/NORT-281894/2020|EPI ISL 488811|B.3|United Kingdom|2020-03-21	0.0004030483	Europe
Europe|hCoV-19/France/IDF-3165/2020|EPI ISL 420059|B.1.5|France|2020-03-21	Europe|hCoV-19/England/NORT-281894/2020|EPI ISL 488811|B.3|United Kingdom|2020-03-21	0.0004030310	Europe
Europe|hCoV-19/France/IDF-0372/2020|EPI ISL 406596|B|France|2020-01-23	Europe|hCoV-19/Spain/VC-FISABIO-110/2020|EPI ISL 436205|B.1.5|Spain|2020-03-22	0.0002686579	Europe
Europe|hCoV-19/France/IDF-0373/2020|EPI ISL 406597|B|France|2020-01-23	Europe|hCoV-19/Spain/VC-FISABIO-110/2020|EPI ISL 436205|B.1.5|Spain|2020-03-22	0.0002687301	Europe
Europe|hCoV-19/France/IDF-0386-islP1/2020|EPI ISL 411219|B|France|2020-01-28	Europe|hCoV-19/Spain/VC-FISABIO-110/2020|EPI ISL 436205|B.1.5|Spain|2020-03-22	0.0002686579	Europe
Europe|hCoV-19/Germany/BY-ChVir-929/2020|EPI ISL 406862|B.1|Germany|2020-01-28	Europe|hCoV-19/Spain/VC-FISABIO-110/2020|EPI ISL 436205|B.1.5|Spain|2020-03-22	0.0001007260	Europe
Europe|hCoV-19/England/02/2020|EPI ISL 407073|B|United Kingdom|2020-01-29	Europe|hCoV-19/Spain/VC-FISABIO-110/2020|EPI ISL 436205|B.1.5|Spain|2020-03-22	0.0003694191	Europe
Europe|hCoV-19/France/IDF-0626/2020|EPI ISL 408431|B|France|2020-01-29	Europe|hCoV-19/Spain/VC-FISABIO-110/2020|EPI ISL 436205|B.1.5|Spain|2020-03-22	0.0002350510	Europe
Europe|hCoV-19/France/IDF-0515/2020|EPI ISL 408430|B|France|2020-01-29	Europe|hCoV-19/Spain/VC-FISABIO-110/2020|EPI ISL 436205|B.1.5|Spain|2020-03-22	0.0003022329	Europe
Europe|hCoV-19/Italy/LAZ-INMI-SPL1/2020|EPI ISL 412974|B|Italy|2020-01-29	Europe|hCoV-19/Spain/VC-FISABIO-110/2020|EPI ISL 436205|B.1.5|Spain|2020-03-22	0.0002686579	Europe
Europe|hCoV-19/Italy/LAZ-INMI1-cs/2020|EPI ISL 410546|B|Italy|2020-01-29	Europe|hCoV-19/Spain/VC-FISABIO-110/2020|EPI ISL 436205|B.1.5|Spain|2020-03-22	0.0002686759	Europe
Europe|hCoV-19/Germany/BY-ChVir-1019/2020|EPI ISL 450199|B.1|Germany|2020-01-29	Europe|hCoV-19/Spain/VC-FISABIO-110/2020|EPI ISL 436205|B.1.5|Spain|2020-03-22	0.0001343118	Europe
Europe|hCoV-19/Italy/LAZ-INMI1-isl/2020|EPI ISL 410545|B|Italy|2020-01-29	Europe|hCoV-19/Spain/VC-FISABIO-110/2020|EPI ISL 436205|B.1.5|Spain|2020-03-22	0.0002686669	Europe
Europe|hCoV-19/England/01/2020|EPI ISL 407071|B|United Kingdom|2020-01-29	Europe|hCoV-19/Spain/VC-FISABIO-110/2020|EPI ISL 436205|B.1.5|Spain|2020-03-22	0.0003358319	Europe
Europe|hCoV-19/Finland/1/2020|EPI ISL 407079|B|Finland|2020-01-29	Europe|hCoV-19/Spain/VC-FISABIO-110/2020|EPI ISL 436205|B.1.5|Spain|2020-03-22	0.0002025774	Europe
Europe|hCoV-19/Germany/BY-ChVir-1017/2020|EPI ISL 450209|B.1|Germany|2020-01-30	Europe|hCoV-19/Spain/VC-FISABIO-110/2020|EPI ISL 436205|B.1.5|Spain|2020-03-22	0.0001007260	Europe
Europe|hCoV-19/Italy/LAZ-INMI2-N/2020|EPI ISL 451302|B|Italy|2020-01-30	Europe|hCoV-19/Spain/VC-FISABIO-110/2020|EPI ISL 436205|B.1.5|Spain|2020-03-22	0.0002686579	Europe
Europe|hCoV-19/Sweden/20-02114/2020|EPI ISL 476139|B|Sweden|2020-01-31	Europe|hCoV-19/Spain/VC-FISABIO-110/2020|EPI ISL 436205|B.1.5|Spain|2020-03-22	0.0003022406	Europe
Europe|hCoV-19/Germany/BY-ChVir-1433/2020|EPI ISL 450205|B.1|Germany|2020-01	Europe|hCoV-19/Spain/VC-FISABIO-110/2020|EPI ISL 436205|B.1.5|Spain|2020-03-22	0.0001678873	Europe
Europe|hCoV-19/Germany/BY-ChVir-1247/2020|EPI ISL 450201|B.1|Germany|2020-01	Europe|hCoV-19/Spain/VC-FISABIO-110/2020|EPI ISL 436205|B.1.5|Spain|2020-03-22	0.0001343073	Europe
Europe|hCoV-19/Germany/BY-ChVir-1289/2020|EPI ISL 450203|B.1|Germany|2020-02-01	Europe|hCoV-19/Spain/VC-FISABIO-110/2020|EPI ISL 436205|B.1.5|Spain|2020-03-22	0.0001343073	Europe
Europe|hCoV-19/France/IDF-0571/2020|EPI ISL 411218|B|France|2020-02-02	Europe|hCoV-19/Spain/VC-FISABIO-110/2020|EPI ISL 436205|B.1.5|Spain|2020-03-22	0.0003022329	Europe
Europe|hCoV-19/Germany/BY-ChVir-1356/2020|EPI ISL 450204|B.1|Germany|2020-02-03	Europe|hCoV-19/Spain/VC-FISABIO-110/2020|EPI ISL 436205|B.1.5|Spain|2020-03-22	0.0001343073	Europe
Europe|hCoV-19/Italy/LAZ-INMI2-B/2020|EPI ISL 451301|B|Italy|2020-02-03	Europe|hCoV-19/Spain/VC-FISABIO-110/2020|EPI ISL 436205|B.1.5|Spain|2020-03-22	0.0002686579	Europe
Europe|hCoV-19/Belgium/GHB-03021/2020|EPI ISL 407976|A|Belgium|2020-02-03	Europe|hCoV-19/Spain/VC-FISABIO-110/2020|EPI ISL 436205|B.1.5|Spain|2020-03-22	0.0002686348	Europe
Europe|hCoV-19/Italy/LAZ-INMI1-N/2020|EPI ISL 451300|B|Italy|2020-02-03	Europe|hCoV-19/Spain/VC-FISABIO-110/2020|EPI ISL 436205|B.1.5|Spain|2020-03-22	0.0003022588	Europe
Europe|hCoV-19/England/201040021/2020|EPI ISL 464302|B.1.98|United Kingdom|2020-02-03	Europe|hCoV-19/Spain/VC-FISABIO-110/2020|EPI ISL 436205|B.1.5|Spain|2020-03-22	0.0001012974	Europe
Europe|hCoV-19/England/201040024/2020|EPI ISL 464304|B.1.98|United Kingdom|2020-02-03	Europe|hCoV-19/Spain/VC-FISABIO-110/2020|EPI ISL 436205|B.1.5|Spain|2020-03-22	0.0001024775	Europe
Europe|hCoV-19/England/201040023/2020|EPI ISL 464303|B.1.5|United Kingdom|2020-02-03	Europe|hCoV-19/Spain/VC-FISABIO-110/2020|EPI ISL 436205|B.1.5|Spain|2020-03-22	0.0000689103	Europe
Europe|hCoV-19/Italy/LAZ-INMI1-B2/2020|EPI ISL 451299|B|Italy|2020-02-04	Europe|hCoV-19/Spain/VC-FISABIO-110/2020|EPI ISL 436205|B.1.5|Spain|2020-03-22	0.0003377101	Europe
Europe|hCoV-19/England/200641094/2020|EPI ISL 414040|B|United Kingdom|2020-02-05	Europe|hCoV-19/Spain/VC-FISABIO-110/2020|EPI ISL 436205|B.1.5|Spain|2020-03-22	0.0002015023	Europe
Europe|hCoV-19/Sweden/01/2020|EPI ISL 411951|B|Sweden|2020-02-07	Europe|hCoV-19/Spain/VC-FISABIO-110/2020|EPI ISL 436205|B.1.5|Spain|2020-03-22	0.0004366627	Europe
Europe|hCoV-19/Germany/BY-ChVir-1482/2020|EPI ISL 450207|B.1|Germany|2020-02-07	Europe|hCoV-19/Spain/VC-FISABIO-110/2020|EPI ISL 436205|B.1.5|Spain|2020-03-22	0.0001343073	Europe
Europe|hCoV-19/England/200690306/2020|EPI ISL 414043|B|United Kingdom|2020-02-07	Europe|hCoV-19/Spain/VC-FISABIO-110/2020|EPI ISL 436205|B.1.5|Spain|2020-03-22	0.0002014956	Europe
Europe|hCoV-19/Germany/BY-ChVir-1483/2020|EPI ISL 450208|B.1|Germany|2020-02-08	Europe|hCoV-19/Spain/VC-FISABIO-110/2020|EPI ISL 436205|B.1.5|Spain|2020-03-22	0.0001343073	Europe
Europe|hCoV-19/France/ARA-739/2020|EPI ISL 410486|B|France|2020-02-08	Europe|hCoV-19/Spain/VC-FISABIO-110/2020|EPI ISL 436205|B.1.5|Spain|2020-03-22	0.0002018549	Europe
Europe|hCoV-19/England/200690300/2020|EPI ISL 414042|B|United Kingdom|2020-02-08	Europe|hCoV-19/Spain/VC-FISABIO-110/2020|EPI ISL 436205|B.1.5|Spain|2020-03-22	0.0002014956	Europe
Europe|hCoV-19/England/200690245/2020|EPI ISL 414041|B|United Kingdom|2020-02-08	Europe|hCoV-19/Spain/VC-FISABIO-110/2020|EPI ISL 436205|B.1.5|Spain|2020-03-22	0.0002014956	Europe
Europe|hCoV-19/England/200690756/2020|EPI ISL 414044|B|United Kingdom|2020-02-08	Europe|hCoV-19/Spain/VC-FISABIO-110/2020|EPI ISL 436205|B.1.5|Spain|2020-03-22	0.0002015024	Europe
Europe|hCoV-19/England/09c/2020|EPI ISL 412116|B.40|United Kingdom|2020-02-09	Europe|hCoV-19/Spain/VC-FISABIO-110/2020|EPI ISL 436205|B.1.5|Spain|2020-03-22	0.0003358405	Europe
Europe|hCoV-19/England/20072030304/2020|EPI ISL 464168|B.40|United Kingdom|2020-02-09	Europe|hCoV-19/Spain/VC-FISABIO-110/2020|EPI ISL 436205|B.1.5|Spain|2020-03-22	0.0003694723	Europe
Europe|hCoV-19/Italy/LAZ-INMI1-B1/2020|EPI ISL 451298|B|Italy|2020-02-12	Europe|hCoV-19/Spain/VC-FISABIO-110/2020|EPI ISL 436205|B.1.5|Spain|2020-03-22	0.0003022588	Europe
Europe|hCoV-19/England/20078003804/2020|EPI ISL 464169|B.40|United Kingdom|2020-02-13	Europe|hCoV-19/Spain/VC-FISABIO-110/2020|EPI ISL 436205|B.1.5|Spain|2020-03-22	0.0003694723	Europe
Europe|hCoV-19/England/20078004004/2020|EPI ISL 464170|B.40|United Kingdom|2020-02-13	Europe|hCoV-19/Spain/VC-FISABIO-110/2020|EPI ISL 436205|B.1.5|Spain|2020-03-22	0.0003764658	Europe
Europe|hCoV-19/England/20079000204/2020|EPI ISL 464171|B.40|United Kingdom|2020-02-14	Europe|hCoV-19/Spain/VC-FISABIO-110/2020|EPI ISL 436205|B.1.5|Spain|2020-03-22	0.0003753609	Europe
Europe|hCoV-19/England/20079000404/2020|EPI ISL 464172|B.40|United Kingdom|2020-02-14	Europe|hCoV-19/Spain/VC-FISABIO-110/2020|EPI ISL 436205|B.1.5|Spain|2020-03-22	0.0003431659	Europe
Europe|hCoV-19/England/20079022704/2020|EPI ISL 464173|B.40|United Kingdom|2020-02-15	Europe|hCoV-19/Spain/VC-FISABIO-110/2020|EPI ISL 436205|B.1.5|Spain|2020-03-22	0.0003736903	Europe
Europe|hCoV-19/England/20079022904/2020|EPI ISL 464174|B.40|United Kingdom|2020-02-15	Europe|hCoV-19/Spain/VC-FISABIO-110/2020|EPI ISL 436205|B.1.5|Spain|2020-03-22	0.0003754761	Europe
Europe|hCoV-19/England/20168037604/2020|EPI ISL 466615|B.1.1|United Kingdom|2020-02-16	Europe|hCoV-19/Spain/VC-FISABIO-110/2020|EPI ISL 436205|B.1.5|Spain|2020-03-22	0.0002686601	Europe
Europe|hCoV-19/England/20080000104/2020|EPI ISL 464175|B.40|United Kingdom|2020-02-16	Europe|hCoV-19/Spain/VC-FISABIO-110/2020|EPI ISL 436205|B.1.5|Spain|2020-03-22	0.0004030380	Europe
Europe|hCoV-19/England/20080000204/2020|EPI ISL 464176|B.40|United Kingdom|2020-02-16	Europe|hCoV-19/Spain/VC-FISABIO-110/2020|EPI ISL 436205|B.1.5|Spain|2020-03-22	0.0004069889	Europe
Europe|hCoV-19/England/20080000404/2020|EPI ISL 464177|B.40|United Kingdom|2020-02-16	Europe|hCoV-19/Spain/VC-FISABIO-110/2020|EPI ISL 436205|B.1.5|Spain|2020-03-22	0.0003735252	Europe
Europe|hCoV-19/England/20084031204/2020|EPI ISL 464178|B.40|United Kingdom|2020-02-18	Europe|hCoV-19/Spain/VC-FISABIO-110/2020|EPI ISL 436205|B.1.5|Spain|2020-03-22	0.0003697082	Europe
Europe|hCoV-19/England/20086030304/2020|EPI ISL 464179|B.40|United Kingdom|2020-02-19	Europe|hCoV-19/Spain/VC-FISABIO-110/2020|EPI ISL 436205|B.1.5|Spain|2020-03-22	0.0003750280	Europe
Europe|hCoV-19/Italy/LOM-ASST-CDG1/2020|EPI ISL 412973|B.1.5|Italy|2020-02-20	Europe|hCoV-19/Spain/VC-FISABIO-110/2020|EPI ISL 436205|B.1.5|Spain|2020-03-22	0.0000671494	Europe
Europe|hCoV-19/England/20088028304/2020|EPI ISL 464180|B.40|United Kingdom|2020-02-20	Europe|hCoV-19/Spain/VC-FISABIO-110/2020|EPI ISL 436205|B.1.5|Spain|2020-03-22	0.0003701935	Europe
Europe|hCoV-19/Italy/LOM-ASST-19/2020|EPI ISL 486656|B.1|Italy|2020-02-20	Europe|hCoV-19/Spain/VC-FISABIO-110/2020|EPI ISL 436205|B.1.5|Spain|2020-03-22	0.0001046140	Europe
Europe|hCoV-19/Italy/LOM-INMI-5314-B/2020|EPI ISL 451306|B.1.5|Italy|2020-02-21	Europe|hCoV-19/Spain/VC-FISABIO-110/2020|EPI ISL 436205|B.1.5|Spain|2020-03-22	0.0000671494	Europe
Europe|hCoV-19/France/HDF-1465/2020|EPI ISL 418218|B.1|France|2020-02-21	Europe|hCoV-19/Spain/VC-FISABIO-110/2020|EPI ISL 436205|B.1.5|Spain|2020-03-22	0.0001343321	Europe
Europe|hCoV-19/Italy/LOM-INMI-BG-5825/2020|EPI ISL 460079|B.1|Italy|2020-02-22	Europe|hCoV-19/Spain/VC-FISABIO-110/2020|EPI ISL 436205|B.1.5|Spain|2020-03-22	0.0001007286	Europe
Europe|hCoV-19/Italy/PIE-SLL-MS46/2020|EPI ISL 569867|B.1.5|Italy|2020-02-22	Europe|hCoV-19/Spain/VC-FISABIO-110/2020|EPI ISL 436205|B.1.5|Spain|2020-03-22	0.0001007286	Europe
Europe|hCoV-19/Italy/LOM-INMI-5925/2020|EPI ISL 460091|B.1.5|Italy|2020-02-22	Europe|hCoV-19/Spain/VC-FISABIO-110/2020|EPI ISL 436205|B.1.5|Spain|2020-03-22	0.0000671494	Europe
Europe|hCoV-19/Italy/LOM-ASST-3/2020|EPI ISL 486659|B.1.5|Italy|2020-02-22	Europe|hCoV-19/Spain/VC-FISABIO-110/2020|EPI ISL 436205|B.1.5|Spain|2020-03-22	0.0000671516	Europe
Europe|hCoV-19/Italy/EMR-AMVRC-206/2020|EPI ISL 457699|B.1.5|Italy|2020-02-22	Europe|hCoV-19/Spain/VC-FISABIO-110/2020|EPI ISL 436205|B.1.5|Spain|2020-03-22	0.0000672126	Europe
Europe|hCoV-19/Italy/LOM-UniMI-L250/2020|EPI ISL 542222|B.1.5|Italy|2020-02-22	Europe|hCoV-19/Spain/VC-FISABIO-110/2020|EPI ISL 436205|B.1.5|Spain|2020-03-22	0.0000337853	Europe
Europe|hCoV-19/Italy/LOM-UniMI-L251/2020|EPI ISL 542223|B.1.5|Italy|2020-02-22	Europe|hCoV-19/Spain/VC-FISABIO-110/2020|EPI ISL 436205|B.1.5|Spain|2020-03-22	0.0000675737	Europe
Europe|hCoV-19/Italy/LOM-UniMI-L249/2020|EPI ISL 542221|B.1.5|Italy|2020-02-22	Europe|hCoV-19/Spain/VC-FISABIO-110/2020|EPI ISL 436205|B.1.5|Spain|2020-03-22	0.0001013625	Europe
Europe|hCoV-19/Italy/LOM-ASST-4/2020|EPI ISL 486660|B.1.5|Italy|2020-02-23	Europe|hCoV-19/Spain/VC-FISABIO-110/2020|EPI ISL 436205|B.1.5|Spain|2020-03-22	0.0000671494	Europe
Europe|hCoV-19/Italy/LOM-UniMI-L253/2020|EPI ISL 542225|B.1.5|Italy|2020-02-23	Europe|hCoV-19/Spain/VC-FISABIO-110/2020|EPI ISL 436205|B.1.5|Spain|2020-03-22	0.0000674665	Europe
Europe|hCoV-19/Italy/LOM-UniMI-L257/2020|EPI ISL 542228|B.1|Italy|2020-02-23	Europe|hCoV-19/Spain/VC-FISABIO-110/2020|EPI ISL 436205|B.1.5|Spain|2020-03-22	0.0001013377	Europe
Europe|hCoV-19/Italy/LOM-UniMI-L230/2020|EPI ISL 542217|B.1.5|Italy|2020-02-23	Europe|hCoV-19/Spain/VC-FISABIO-110/2020|EPI ISL 436205|B.1.5|Spain|2020-03-22	0.0001013651	Europe
Europe|hCoV-19/Italy/LOM-UniMI-L254/2020|EPI ISL 542226|B.1.5|Italy|2020-02-23	Europe|hCoV-19/Spain/VC-FISABIO-110/2020|EPI ISL 436205|B.1.5|Spain|2020-03-22	0.0001013651	Europe
Europe|hCoV-19/Italy/LOM-UniMI-L256/2020|EPI ISL 542227|B.1.131|Italy|2020-02-23	Europe|hCoV-19/Spain/VC-FISABIO-110/2020|EPI ISL 436205|B.1.5|Spain|2020-03-22	0.0001369094	Europe
Europe|hCoV-19/England/20130071804/2020|EPI ISL 423662|B.1.1|United Kingdom|2020-02-23	Europe|hCoV-19/Spain/VC-FISABIO-110/2020|EPI ISL 436205|B.1.5|Spain|2020-03-22	0.0001741508	Europe
Europe|hCoV-19/Italy/LOM-INMI-10734/2020|EPI ISL 568579|B.1|Italy|2020-02-24	Europe|hCoV-19/Spain/VC-FISABIO-110/2020|EPI ISL 436205|B.1.5|Spain|2020-03-22	0.0001007286	Europe
Europe|hCoV-19/Italy/LOM-UniMI01/2020|EPI ISL 417445|B.1.5|Italy|2020-02-24	Europe|hCoV-19/Spain/VC-FISABIO-110/2020|EPI ISL 436205|B.1.5|Spain|2020-03-22	0.0003022900	Europe
Europe|hCoV-19/Italy/LOM-UniMI02/2020|EPI ISL 417446|B.1.5|Italy|2020-02-24	Europe|hCoV-19/Spain/VC-FISABIO-110/2020|EPI ISL 436205|B.1.5|Spain|2020-03-22	0.0006049110	Europe
Europe|hCoV-19/Switzerland/TI-SNRCI-29919486/2020|EPI ISL 413996|B.1.5|Switzerland|2020-02-24	Europe|hCoV-19/Spain/VC-FISABIO-110/2020|EPI ISL 436205|B.1.5|Spain|2020-03-22	0.0001007286	Europe
Europe|hCoV-19/Italy/LOM-UniMI03/2020|EPI ISL 417447|B.1.5|Italy|2020-02-24	Europe|hCoV-19/Spain/VC-FISABIO-110/2020|EPI ISL 436205|B.1.5|Spain|2020-03-22	0.0000671494	Europe
Europe|hCoV-19/Spain/CN-ISCIII-201048/2020|EPI ISL 539531|B.1|Spain|2020-02-24	Europe|hCoV-19/Spain/VC-FISABIO-110/2020|EPI ISL 436205|B.1.5|Spain|2020-03-22	0.0003694633	Europe
Europe|hCoV-19/Austria/CeMM0045/2020|EPI ISL 437932|B.1.1|Austria|2020-02-24	Europe|hCoV-19/Spain/VC-FISABIO-110/2020|EPI ISL 436205|B.1.5|Spain|2020-03-22	0.0001679044	Europe
Europe|hCoV-19/Italy/LOM-INMI-BG-7158/2020|EPI ISL 460081|B.1.1|Italy|2020-02-24	Europe|hCoV-19/Spain/VC-FISABIO-110/2020|EPI ISL 436205|B.1.5|Spain|2020-03-22	0.0001680286	Europe
Europe|hCoV-19/Italy/LOM-UniMI-L267/2020|EPI ISL 542233|B.1.5|Italy|2020-02-24	Europe|hCoV-19/Spain/VC-FISABIO-110/2020|EPI ISL 436205|B.1.5|Spain|2020-03-22	0.0000674029	Europe
Europe|hCoV-19/England/20092000704/2020|EPI ISL 464181|B|United Kingdom|2020-02-24	Europe|hCoV-19/Spain/VC-FISABIO-110/2020|EPI ISL 436205|B.1.5|Spain|2020-03-22	0.0002354011	Europe
Europe|hCoV-19/England/20092000804/2020|EPI ISL 464182|B|United Kingdom|2020-02-24	Europe|hCoV-19/Spain/VC-FISABIO-110/2020|EPI ISL 436205|B.1.5|Spain|2020-03-22	0.0002354803	Europe
Europe|hCoV-19/England/200920118/2020|EPI ISL 485604|B.1|United Kingdom|2020-02-24	Europe|hCoV-19/Spain/VC-FISABIO-110/2020|EPI ISL 436205|B.1.5|Spain|2020-03-22	0.0002020812	Europe
Europe|hCoV-19/Italy/PIE-SLL-MS45/2020|EPI ISL 569866|B.1.5|Italy|2020-02-25	Europe|hCoV-19/Spain/VC-FISABIO-110/2020|EPI ISL 436205|B.1.5|Spain|2020-03-22	0.0001343096	Europe
Europe|hCoV-19/Italy/LOM-INMI-8058/2020|EPI ISL 460094|B.1|Italy|2020-02-25	Europe|hCoV-19/Spain/VC-FISABIO-110/2020|EPI ISL 436205|B.1.5|Spain|2020-03-22	0.0001007286	Europe
Europe|hCoV-19/France/GES-1583-2/2020|EPI ISL 414623|A.2|France|2020-02-25	Europe|hCoV-19/Spain/VC-FISABIO-110/2020|EPI ISL 436205|B.1.5|Spain|2020-03-22	0.0004702046	Europe
Europe|hCoV-19/Germany/BW-ChVir-1577/2020|EPI ISL 412912|B.1.1|Germany|2020-02-25	Europe|hCoV-19/Spain/VC-FISABIO-110/2020|EPI ISL 436205|B.1.5|Spain|2020-03-22	0.0002017111	Europe
Europe|hCoV-19/Spain/MD-ISCIII-201105/2020|EPI ISL 418251|B.1.5|Spain|2020-02-25	Europe|hCoV-19/Spain/VC-FISABIO-110/2020|EPI ISL 436205|B.1.5|Spain|2020-03-22	0.0001681936	Europe
Europe|hCoV-19/England/200960515/2020|EPI ISL 414009|B|United Kingdom|2020-02-25	Europe|hCoV-19/Spain/VC-FISABIO-110/2020|EPI ISL 436205|B.1.5|Spain|2020-03-22	0.0003022430	Europe
Europe|hCoV-19/England/20094061404/2020|EPI ISL 464185|B|United Kingdom|2020-02-25	Europe|hCoV-19/Spain/VC-FISABIO-110/2020|EPI ISL 436205|B.1.5|Spain|2020-03-22	0.0002350769	Europe
Europe|hCoV-19/England/200940527/2020|EPI ISL 414005|B.40|United Kingdom|2020-02-25	Europe|hCoV-19/Spain/VC-FISABIO-110/2020|EPI ISL 436205|B.1.5|Spain|2020-03-22	0.0003694440	Europe
Europe|hCoV-19/Germany/NW-HHU-02-1/2020|EPI ISL 414497|B.3|Germany|2020-02-25	Europe|hCoV-19/Spain/VC-FISABIO-110/2020|EPI ISL 436205|B.1.5|Spain|2020-03-22	0.0002686757	Europe
Europe|hCoV-19/England/20094061504/2020|EPI ISL 464186|B|United Kingdom|2020-02-25	Europe|hCoV-19/Spain/VC-FISABIO-110/2020|EPI ISL 436205|B.1.5|Spain|2020-03-22	0.0002351006	Europe
Europe|hCoV-19/Italy/LOM-UniMI-L274/2020|EPI ISL 542240|B.1|Italy|2020-02-25	Europe|hCoV-19/Spain/VC-FISABIO-110/2020|EPI ISL 436205|B.1.5|Spain|2020-03-22	0.0001351160	Europe
Europe|hCoV-19/England/20098017604/2020|EPI ISL 464195|B.1.5|United Kingdom|2020-02-26	Europe|hCoV-19/Spain/VC-FISABIO-110/2020|EPI ISL 436205|B.1.5|Spain|2020-03-22	0.0001007260	Europe
Europe|hCoV-19/Italy/LOM-INMI-9206/2020|EPI ISL 460087|B.1.5|Italy|2020-02-26	Europe|hCoV-19/Spain/VC-FISABIO-110/2020|EPI ISL 436205|B.1.5|Spain|2020-03-22	0.0000671494	Europe
Europe|hCoV-19/Italy/LOM-INMI-9214/2020|EPI ISL 460088|B.1.5|Italy|2020-02-26	Europe|hCoV-19/Spain/VC-FISABIO-110/2020|EPI ISL 436205|B.1.5|Spain|2020-03-22	0.0001007260	Europe
Europe|hCoV-19/Switzerland/GE-SNRCI-29933895/2020|EPI ISL 413997|B.1.1|Switzerland|2020-02-26	Europe|hCoV-19/Spain/VC-FISABIO-110/2020|EPI ISL 436205|B.1.5|Spain|2020-03-22	0.0002014823	Europe
Europe|hCoV-19/France/GES-1583/2020|EPI ISL 414600|A.2|France|2020-02-26	Europe|hCoV-19/Spain/VC-FISABIO-110/2020|EPI ISL 436205|B.1.5|Spain|2020-03-22	0.0004702046	Europe
Europe|hCoV-19/Switzerland/ZH-UZH-1000477102/2020|EPI ISL 413019|B|Switzerland|2020-02-26	Europe|hCoV-19/Spain/VC-FISABIO-110/2020|EPI ISL 436205|B.1.5|Spain|2020-03-22	0.0004030173	Europe
Europe|hCoV-19/France/NOR-N1620/2020|EPI ISL 414624|B.1.5|France|2020-02-26	Europe|hCoV-19/Spain/VC-FISABIO-110/2020|EPI ISL 436205|B.1.5|Spain|2020-03-22	0.0001343073	Europe
Europe|hCoV-19/Italy/LOM-INMI-BG-9209/2020|EPI ISL 460082|B.1.5|Italy|2020-02-26	Europe|hCoV-19/Spain/VC-FISABIO-110/2020|EPI ISL 436205|B.1.5|Spain|2020-03-22	0.0000335732	Europe
Europe|hCoV-19/Italy/LOM-INMI-BG-9225/2020|EPI ISL 460083|B.1|Italy|2020-02-26	Europe|hCoV-19/Spain/VC-FISABIO-110/2020|EPI ISL 436205|B.1.5|Spain|2020-03-22	0.0001007286	Europe
Europe|hCoV-19/Austria/CeMM0003/2020|EPI ISL 419656|B.1.1|Austria|2020-02-26	Europe|hCoV-19/Spain/VC-FISABIO-110/2020|EPI ISL 436205|B.1.5|Spain|2020-03-22	0.0002014875	Europe
Europe|hCoV-19/Italy/LOM-INMI-9675/2020|EPI ISL 460095|B.1.5|Italy|2020-02-26	Europe|hCoV-19/Spain/VC-FISABIO-110/2020|EPI ISL 436205|B.1.5|Spain|2020-03-22	0.0000671477	Europe
Europe|hCoV-19/Netherlands/NoordHolland 10001/2020|EPI ISL 454750|B.1.1|Netherlands|2020-02-27	Europe|hCoV-19/Spain/VC-FISABIO-110/2020|EPI ISL 436205|B.1.5|Spain|2020-03-22	0.0002014823	Europe
Europe|hCoV-19/Switzerland/BL-SNRCI-29950902/2020|EPI ISL 414021|B.1.1|Switzerland|2020-02-27	Europe|hCoV-19/Spain/VC-FISABIO-110/2020|EPI ISL 436205|B.1.5|Spain|2020-03-22	0.0002014823	Europe
Europe|hCoV-19/Germany/NW-HHU-06/2020|EPI ISL 414505|B.3|Germany|2020-02-27	Europe|hCoV-19/Spain/VC-FISABIO-110/2020|EPI ISL 436205|B.1.5|Spain|2020-03-22	0.0002686486	Europe
Europe|hCoV-19/Italy/ABR-IZSGC-484/2020|EPI ISL 457749|B.1|Italy|2020-02-27	Europe|hCoV-19/Spain/VC-FISABIO-110/2020|EPI ISL 436205|B.1.5|Spain|2020-03-22	0.0001007286	Europe
Europe|hCoV-19/Switzerland/GE-SNRCI-29943121/2020|EPI ISL 414019|B.1.5|Switzerland|2020-02-27	Europe|hCoV-19/Spain/VC-FISABIO-110/2020|EPI ISL 436205|B.1.5|Spain|2020-03-22	0.0000335732	Europe
Europe|hCoV-19/England/200990723/2020|EPI ISL 414012|B.1.1|United Kingdom|2020-02-27	Europe|hCoV-19/Spain/VC-FISABIO-110/2020|EPI ISL 436205|B.1.5|Spain|2020-03-22	0.0002014875	Europe
Europe|hCoV-19/Sweden/20-04631/2020|EPI ISL 430847|B.4|Sweden|2020-02-27	Europe|hCoV-19/Spain/VC-FISABIO-110/2020|EPI ISL 436205|B.1.5|Spain|2020-03-22	0.0004366439	Europe
Europe|hCoV-19/Wales/PHW1/2020|EPI ISL 413555|B.1.5|United Kingdom|2020-02-27	Europe|hCoV-19/Spain/VC-FISABIO-110/2020|EPI ISL 436205|B.1.5|Spain|2020-03-22	0.0000671494	Europe
Europe|hCoV-19/Switzerland/GR-HUG-2988/2020|EPI ISL 415698|B.1.1|Switzerland|2020-02-27	Europe|hCoV-19/Spain/VC-FISABIO-110/2020|EPI ISL 436205|B.1.5|Spain|2020-03-22	0.0002014823	Europe
Europe|hCoV-19/England/200990660/2020|EPI ISL 414523|B.1.98|United Kingdom|2020-02-27	Europe|hCoV-19/Spain/VC-FISABIO-110/2020|EPI ISL 436205|B.1.5|Spain|2020-03-22	0.0001007260	Europe
Europe|hCoV-19/Switzerland/AG-SNRCI-29940361/2020|EPI ISL 413999|B.1.5|Switzerland|2020-02-27	Europe|hCoV-19/Spain/VC-FISABIO-110/2020|EPI ISL 436205|B.1.5|Spain|2020-03-22	0.0001343107	Europe
Europe|hCoV-19/Italy/LOM-INMI-BG-11639/2020|EPI ISL 460080|B.1.1|Italy|2020-02-28	Europe|hCoV-19/Spain/VC-FISABIO-110/2020|EPI ISL 436205|B.1.5|Spain|2020-03-22	0.0002014875	Europe
Europe|hCoV-19/France/HDF-1645/2020|EPI ISL 418220|B.1|France|2020-02-28	Europe|hCoV-19/Spain/VC-FISABIO-110/2020|EPI ISL 436205|B.1.5|Spain|2020-03-22	0.0001343096	Europe
Europe|hCoV-19/Italy/LOM-INMI-11951/2020|EPI ISL 460092|B.1.5|Italy|2020-02-28	Europe|hCoV-19/Spain/VC-FISABIO-110/2020|EPI ISL 436205|B.1.5|Spain|2020-03-22	0.0000335732	Europe
Europe|hCoV-19/Austria/CeMM0146/2020|EPI ISL 437994|B.1.1|Austria|2020-02-28	Europe|hCoV-19/Spain/VC-FISABIO-110/2020|EPI ISL 436205|B.1.5|Spain|2020-03-22	0.0002014875	Europe
Europe|hCoV-19/Sweden/20-04850/2020|EPI ISL 475545|B.4|Sweden|2020-02-28	Europe|hCoV-19/Spain/VC-FISABIO-110/2020|EPI ISL 436205|B.1.5|Spain|2020-03-22	0.0004030310	Europe
Europe|hCoV-19/Netherlands/NoordHolland 10002/2020|EPI ISL 454751|B.1.1|Netherlands|2020-02-28	Europe|hCoV-19/Spain/VC-FISABIO-110/2020|EPI ISL 436205|B.1.5|Spain|2020-03-22	0.0003358667	Europe
Europe|hCoV-19/Spain/AN-ISCIII-201257/2020|EPI ISL 455314|B|Spain|2020-02-28	Europe|hCoV-19/Spain/VC-FISABIO-110/2020|EPI ISL 436205|B.1.5|Spain|2020-03-22	0.0005038563	Europe
Europe|hCoV-19/Spain/EX-ISCIII-201248/2020|EPI ISL 539558|B|Spain|2020-02-28	Europe|hCoV-19/Spain/VC-FISABIO-110/2020|EPI ISL 436205|B.1.5|Spain|2020-03-22	0.0005037914	Europe
Europe|hCoV-19/Denmark/SSI-02/2020|EPI ISL 416143|B.1.5|Denmark|2020-02-28	Europe|hCoV-19/Spain/VC-FISABIO-110/2020|EPI ISL 436205|B.1.5|Spain|2020-03-22	0.0001007303	Europe
Europe|hCoV-19/England/20099071804/2020|EPI ISL 464219|B.1|United Kingdom|2020-02-28	Europe|hCoV-19/Spain/VC-FISABIO-110/2020|EPI ISL 436205|B.1.5|Spain|2020-03-22	0.0001007286	Europe
Europe|hCoV-19/Italy/LOM-INMI-11550/2020|EPI ISL 460090|B.1.5|Italy|2020-02-28	Europe|hCoV-19/Spain/VC-FISABIO-110/2020|EPI ISL 436205|B.1.5|Spain|2020-03-22	0.0001007260	Europe
Europe|hCoV-19/Austria/CeMM0401/2020|EPI ISL 475836|B.1.1|Austria|2020-02-28	Europe|hCoV-19/Spain/VC-FISABIO-110/2020|EPI ISL 436205|B.1.5|Spain|2020-03-22	0.0002350732	Europe
Europe|hCoV-19/Italy/LOM-INMI-BS-12256/2020|EPI ISL 460084|B.1.5|Italy|2020-02-29	Europe|hCoV-19/Spain/VC-FISABIO-110/2020|EPI ISL 436205|B.1.5|Spain|2020-03-22	0.0000335732	Europe
Europe|hCoV-19/Spain/PV-ISCIII-201385/2020|EPI ISL 455350|A.2|Spain|2020-02-29	Europe|hCoV-19/Spain/VC-FISABIO-110/2020|EPI ISL 436205|B.1.5|Spain|2020-03-22	0.0006719584	Europe
Europe|hCoV-19/England/20099068604/2020|EPI ISL 464212|B.4|United Kingdom|2020-02-29	Europe|hCoV-19/Spain/VC-FISABIO-110/2020|EPI ISL 436205|B.1.5|Spain|2020-03-22	0.0005038735	Europe
Europe|hCoV-19/Greece/127 HPI/2020|EPI ISL 430469|B.1.5|Greece|2020-02-29	Europe|hCoV-19/Spain/VC-FISABIO-110/2020|EPI ISL 436205|B.1.5|Spain|2020-03-22	0.0000671494	Europe
Europe|hCoV-19/France/HDF-1684/2020|EPI ISL 414626|B.1|France|2020-02-29	Europe|hCoV-19/Spain/VC-FISABIO-110/2020|EPI ISL 436205|B.1.5|Spain|2020-03-22	0.0001343096	Europe
Europe|hCoV-19/Switzerland/ZH-UZH-1000477797/2020|EPI ISL 413023|B.1.1|Switzerland|2020-02-29	Europe|hCoV-19/Spain/VC-FISABIO-110/2020|EPI ISL 436205|B.1.5|Spain|2020-03-22	0.0002350773	Europe
Europe|hCoV-19/Switzerland/GE-HUG-VD0503/2020|EPI ISL 415459|B.1.1|Switzerland|2020-02-29	Europe|hCoV-19/Spain/VC-FISABIO-110/2020|EPI ISL 436205|B.1.5|Spain|2020-03-22	0.0002014910	Europe
Europe|hCoV-19/Norway/1493/2020|EPI ISL 417488|B|Norway|2020-02-29	Europe|hCoV-19/Spain/VC-FISABIO-110/2020|EPI ISL 436205|B.1.5|Spain|2020-03-22	0.0003022588	Europe
Europe|hCoV-19/Switzerland/AG-HUG-7120/2020|EPI ISL 415457|B.1.1|Switzerland|2020-02-29	Europe|hCoV-19/Spain/VC-FISABIO-110/2020|EPI ISL 436205|B.1.5|Spain|2020-03-22	0.0002014823	Europe
Europe|hCoV-19/Belgium/BA-02291/2020|EPI ISL 415159|B.1|Belgium|2020-02-29	Europe|hCoV-19/Spain/VC-FISABIO-110/2020|EPI ISL 436205|B.1.5|Spain|2020-03-22	0.0001678902	Europe
Europe|hCoV-19/Czech Republic/ChVir1630/2020|EPI ISL 416742|B.1.5|Czech Republic|2020-02-29	Europe|hCoV-19/Spain/VC-FISABIO-110/2020|EPI ISL 436205|B.1.5|Spain|2020-03-22	0.0000671494	Europe
Europe|hCoV-19/England/20099069504/2020|EPI ISL 464215|B.1.98|United Kingdom|2020-02-29	Europe|hCoV-19/Spain/VC-FISABIO-110/2020|EPI ISL 436205|B.1.5|Spain|2020-03-22	0.0001007260	Europe
Europe|hCoV-19/Belgium/SH-03014/2020|EPI ISL 415156|B.1.5|Belgium|2020-03-01	Europe|hCoV-19/Spain/VC-FISABIO-110/2020|EPI ISL 436205|B.1.5|Spain|2020-03-22	0.0001007303	Europe
Europe|hCoV-19/France/BRE-2334/2020|EPI ISL 416503|B|France|2020-03-01	Europe|hCoV-19/Spain/VC-FISABIO-110/2020|EPI ISL 436205|B.1.5|Spain|2020-03-22	0.0003694509	Europe
Europe|hCoV-19/Switzerland/VD-SNRCI-29965615/2020|EPI ISL 414023|B.1.1|Switzerland|2020-03-01	Europe|hCoV-19/Spain/VC-FISABIO-110/2020|EPI ISL 436205|B.1.5|Spain|2020-03-22	0.0002014910	Europe
Europe|hCoV-19/Italy/FVG-ICGEB-S1/2020|EPI ISL 417418|B.1.5|Italy|2020-03-01	Europe|hCoV-19/Spain/VC-FISABIO-110/2020|EPI ISL 436205|B.1.5|Spain|2020-03-22	0.0000671494	Europe
Europe|hCoV-19/Switzerland/SZ-HUG-1417/2020|EPI ISL 415702|B.1.1|Switzerland|2020-03-02	Europe|hCoV-19/Spain/VC-FISABIO-110/2020|EPI ISL 436205|B.1.5|Spain|2020-03-22	0.0002350773	Europe
Europe|hCoV-19/Switzerland/BS-HUG-0914/2020|EPI ISL 415701|B.1.1|Switzerland|2020-03-02	Europe|hCoV-19/Spain/VC-FISABIO-110/2020|EPI ISL 436205|B.1.5|Spain|2020-03-22	0.0002014823	Europe
Europe|hCoV-19/Belgium/DB-03023/2020|EPI ISL 416470|B.1|Belgium|2020-03-02	Europe|hCoV-19/Spain/VC-FISABIO-110/2020|EPI ISL 436205|B.1.5|Spain|2020-03-22	0.0002014685	Europe
Europe|hCoV-19/Sweden/20-50052/2020|EPI ISL 454868|B.1.1|Sweden|2020-03-02	Europe|hCoV-19/Spain/VC-FISABIO-110/2020|EPI ISL 436205|B.1.5|Spain|2020-03-22	0.0001678988	Europe
Europe|hCoV-19/Sweden/20-50104/2020|EPI ISL 454880|B.1.5|Sweden|2020-03-03	Europe|hCoV-19/Spain/VC-FISABIO-110/2020|EPI ISL 436205|B.1.5|Spain|2020-03-22	0.0000671494	Europe
Europe|hCoV-19/Denmark/SSI-101/2020|EPI ISL 415646|B.1|Denmark|2020-03-03	Europe|hCoV-19/Spain/VC-FISABIO-110/2020|EPI ISL 436205|B.1.5|Spain|2020-03-22	0.0001343096	Europe
Europe|hCoV-19/Sweden/20-50105/2020|EPI ISL 455855|B.1|Sweden|2020-03-03	Europe|hCoV-19/Spain/VC-FISABIO-110/2020|EPI ISL 436205|B.1.5|Spain|2020-03-22	0.0001007260	Europe
Europe|hCoV-19/Switzerland/ZH-UZH-1000478309/2020|EPI ISL 524477|B.1.1|Switzerland|2020-03-03	Europe|hCoV-19/Spain/VC-FISABIO-110/2020|EPI ISL 436205|B.1.5|Spain|2020-03-22	0.0001678988	Europe
Europe|hCoV-19/Austria/CeMM0157/2020|EPI ISL 438003|B.1.1|Austria|2020-03-04	Europe|hCoV-19/Spain/VC-FISABIO-110/2020|EPI ISL 436205|B.1.5|Spain|2020-03-22	0.0002014875	Europe
Europe|hCoV-19/France/NOR-N2223/2020|EPI ISL 416494|B.1.5|France|2020-03-04	Europe|hCoV-19/Spain/VC-FISABIO-110/2020|EPI ISL 436205|B.1.5|Spain|2020-03-22	0.0001007286	Europe
Europe|hCoV-19/Spain/AR-ISCIII-201664/2020|EPI ISL 539505|B|Spain|2020-03-04	Europe|hCoV-19/Spain/VC-FISABIO-110/2020|EPI ISL 436205|B.1.5|Spain|2020-03-22	0.0002686579	Europe
Europe|hCoV-19/France/HDF-1995/2020|EPI ISL 414638|B.1|France|2020-03-04	Europe|hCoV-19/Spain/VC-FISABIO-110/2020|EPI ISL 436205|B.1.5|Spain|2020-03-22	0.0001678902	Europe
Europe|hCoV-19/Sweden/20-08089/2020|EPI ISL 469079|B.1.1|Sweden|2020-03-05	Europe|hCoV-19/Spain/VC-FISABIO-110/2020|EPI ISL 436205|B.1.5|Spain|2020-03-22	0.0002686717	Europe
Europe|hCoV-19/Austria/CeMM0161/2020|EPI ISL 438007|B.1.1|Austria|2020-03-05	Europe|hCoV-19/Spain/VC-FISABIO-110/2020|EPI ISL 436205|B.1.5|Spain|2020-03-22	0.0002686717	Europe
Europe|hCoV-19/Sweden/20-08084/2020|EPI ISL 454458|B.1.1|Sweden|2020-03-05	Europe|hCoV-19/Spain/VC-FISABIO-110/2020|EPI ISL 436205|B.1.5|Spain|2020-03-22	0.0002014823	Europe
Europe|hCoV-19/Scotland/CVR76/2020|EPI ISL 425806|B.1.5|United Kingdom|2020-03-05	Europe|hCoV-19/Spain/VC-FISABIO-110/2020|EPI ISL 436205|B.1.5|Spain|2020-03-22	0.0001007286	Europe
Europe|hCoV-19/Sweden/20-08093/2020|EPI ISL 454465|B.1|Sweden|2020-03-06	Europe|hCoV-19/Spain/VC-FISABIO-110/2020|EPI ISL 436205|B.1.5|Spain|2020-03-22	0.0002014685	Europe
Europe|hCoV-19/England/20109093606/2020|EPI ISL 417285|B|United Kingdom|2020-03-06	Europe|hCoV-19/Spain/VC-FISABIO-110/2020|EPI ISL 436205|B.1.5|Spain|2020-03-22	0.0003694658	Europe
Europe|hCoV-19/Sweden/20-08096/2020|EPI ISL 454468|B.1.1|Sweden|2020-03-06	Europe|hCoV-19/Spain/VC-FISABIO-110/2020|EPI ISL 436205|B.1.5|Spain|2020-03-22	0.0002350773	Europe
Europe|hCoV-19/England/SHEF-BFCEE/2020|EPI ISL 416733|B.39|United Kingdom|2020-03-07	Europe|hCoV-19/Spain/VC-FISABIO-110/2020|EPI ISL 436205|B.1.5|Spain|2020-03-22	0.0004030276	Europe
Europe|hCoV-19/Sweden/20-50238/2020|EPI ISL 455880|B.1.1|Sweden|2020-03-07	Europe|hCoV-19/Spain/VC-FISABIO-110/2020|EPI ISL 436205|B.1.5|Spain|2020-03-22	0.0003022614	Europe
Europe|hCoV-19/Sweden/20-50220/2020|EPI ISL 454890|B.1.1|Sweden|2020-03-07	Europe|hCoV-19/Spain/VC-FISABIO-110/2020|EPI ISL 436205|B.1.5|Spain|2020-03-22	0.0002350672	Europe
Europe|hCoV-19/Austria/CeMM0168/2020|EPI ISL 438013|B.1.1|Austria|2020-03-07	Europe|hCoV-19/Spain/VC-FISABIO-110/2020|EPI ISL 436205|B.1.5|Spain|2020-03-22	0.0002014875	Europe
Europe|hCoV-19/Denmark/ALAB-SSI-138/2020|EPI ISL 437650|B.1|Denmark|2020-03-08	Europe|hCoV-19/Spain/VC-FISABIO-110/2020|EPI ISL 436205|B.1.5|Spain|2020-03-22	0.0002350712	Europe
Europe|hCoV-19/Ireland/CO-NVRL-22361/2020|EPI ISL 418580|B.1.1|Ireland|2020-03-08	Europe|hCoV-19/Spain/VC-FISABIO-110/2020|EPI ISL 436205|B.1.5|Spain|2020-03-22	0.0002350792	Europe
Europe|hCoV-19/Sweden/20-08179/2020|EPI ISL 455845|B.1|Sweden|2020-03-08	Europe|hCoV-19/Spain/VC-FISABIO-110/2020|EPI ISL 436205|B.1.5|Spain|2020-03-22	0.0001678974	Europe
Europe|hCoV-19/Austria/CeMM0176/2020|EPI ISL 438019|B.1.1|Austria|2020-03-08	Europe|hCoV-19/Spain/VC-FISABIO-110/2020|EPI ISL 436205|B.1.5|Spain|2020-03-22	0.0002014875	Europe
Europe|hCoV-19/Iceland/82/2020|EPI ISL 417867|B.1.1|Iceland|2020-03-09	Europe|hCoV-19/Spain/VC-FISABIO-110/2020|EPI ISL 436205|B.1.5|Spain|2020-03-22	0.0002350672	Europe
Europe|hCoV-19/England/201160912/2020|EPI ISL 464807|B|United Kingdom|2020-03-09	Europe|hCoV-19/Spain/VC-FISABIO-110/2020|EPI ISL 436205|B.1.5|Spain|2020-03-22	0.0004030346	Europe
Europe|hCoV-19/Spain/GA-ISCIII-201794/2020|EPI ISL 539563|A.2|Spain|2020-03-09	Europe|hCoV-19/Spain/VC-FISABIO-110/2020|EPI ISL 436205|B.1.5|Spain|2020-03-22	0.0004398351	Europe
Europe|hCoV-19/Denmark/ALAB-SSI-1268/2020|EPI ISL 444838|B.1|Denmark|2020-03-09	Europe|hCoV-19/Spain/VC-FISABIO-110/2020|EPI ISL 436205|B.1.5|Spain|2020-03-22	0.0001678901	Europe
Europe|hCoV-19/Northern Ireland/NIRE-1023D7/2020|EPI ISL 441410|B.1.1|United Kingdom|2020-03-10	Europe|hCoV-19/Spain/VC-FISABIO-110/2020|EPI ISL 436205|B.1.5|Spain|2020-03-22	0.0001678988	Europe
Europe|hCoV-19/Sweden/20-50234/2020|EPI ISL 429157|B.1.1|Sweden|2020-03-10	Europe|hCoV-19/Spain/VC-FISABIO-110/2020|EPI ISL 436205|B.1.5|Spain|2020-03-22	0.0002014910	Europe
Europe|hCoV-19/Netherlands/GE-RIVM-10095/2020|EPI ISL 547461|B.1|Netherlands|2020-03-10	Europe|hCoV-19/Spain/VC-FISABIO-110/2020|EPI ISL 436205|B.1.5|Spain|2020-03-22	0.0001007303	Europe
Europe|hCoV-19/Sweden/20-08129/2020|EPI ISL 454444|B.1.1|Sweden|2020-03-10	Europe|hCoV-19/Spain/VC-FISABIO-110/2020|EPI ISL 436205|B.1.5|Spain|2020-03-22	0.0002350672	Europe
Europe|hCoV-19/Germany/NW-HHU-14/2020|EPI ISL 417459|B.3|Germany|2020-03-11	Europe|hCoV-19/Spain/VC-FISABIO-110/2020|EPI ISL 436205|B.1.5|Spain|2020-03-22	0.0002686486	Europe
Europe|hCoV-19/Greece/251 32400/2020|EPI ISL 437901|B.1.1|Greece|2020-03-11	Europe|hCoV-19/Spain/VC-FISABIO-110/2020|EPI ISL 436205|B.1.5|Spain|2020-03-22	0.0002014875	Europe
Europe|hCoV-19/England/201161462/2020|EPI ISL 464843|B.1.5|United Kingdom|2020-03-11	Europe|hCoV-19/Spain/VC-FISABIO-110/2020|EPI ISL 436205|B.1.5|Spain|2020-03-22	0.0000671505	Europe
Europe|hCoV-19/Scotland/CVR29/2020|EPI ISL 425758|B.1|United Kingdom|2020-03-11	Europe|hCoV-19/Spain/VC-FISABIO-110/2020|EPI ISL 436205|B.1.5|Spain|2020-03-22	0.0002014858	Europe
Europe|hCoV-19/France/GES-2720/2020|EPI ISL 420039|B.1.5|France|2020-03-12	Europe|hCoV-19/Spain/VC-FISABIO-110/2020|EPI ISL 436205|B.1.5|Spain|2020-03-22	0.0001007260	Europe
Europe|hCoV-19/Spain/AN-IBV-006080/2020|EPI ISL 510424|B.1.5|Spain|2020-03-12	Europe|hCoV-19/Spain/VC-FISABIO-110/2020|EPI ISL 436205|B.1.5|Spain|2020-03-22	0.0001343107	Europe
Europe|hCoV-19/England/201180001/2020|EPI ISL 464874|B.1.5|United Kingdom|2020-03-12	Europe|hCoV-19/Spain/VC-FISABIO-110/2020|EPI ISL 436205|B.1.5|Spain|2020-03-22	0.0001007260	Europe
Europe|hCoV-19/Netherlands/Utrecht 10038/2020|EPI ISL 454787|B.1.1.1|Netherlands|2020-03-12	Europe|hCoV-19/Spain/VC-FISABIO-110/2020|EPI ISL 436205|B.1.5|Spain|2020-03-22	0.0003358465	Europe
Europe|hCoV-19/Switzerland/BS-UHB-42189866/2020|EPI ISL 528055|B|Switzerland|2020-03-13	Europe|hCoV-19/Spain/VC-FISABIO-110/2020|EPI ISL 436205|B.1.5|Spain|2020-03-22	0.0002014685	Europe
Europe|hCoV-19/England/LOND-1260476/2020|EPI ISL 524665|A.2|United Kingdom|2020-03-13	Europe|hCoV-19/Spain/VC-FISABIO-110/2020|EPI ISL 436205|B.1.5|Spain|2020-03-22	0.0004366103	Europe
Europe|hCoV-19/Moldova/ChVir7768/2020|EPI ISL 523960|B.1.5|Moldova|2020-03-13	Europe|hCoV-19/Spain/VC-FISABIO-110/2020|EPI ISL 436205|B.1.5|Spain|2020-03-22	0.0001007303	Europe
Europe|hCoV-19/Scotland/CVR20/2020|EPI ISL 425730|B|United Kingdom|2020-03-13	Europe|hCoV-19/Spain/VC-FISABIO-110/2020|EPI ISL 436205|B.1.5|Spain|2020-03-22	0.0002014685	Europe
Europe|hCoV-19/Switzerland/GE-SNRCI-6852/2020|EPI ISL 548180|B.1.5|Switzerland|2020-03-14	Europe|hCoV-19/Spain/VC-FISABIO-110/2020|EPI ISL 436205|B.1.5|Spain|2020-03-22	0.0000671477	Europe
Europe|hCoV-19/France/ARA-08938/2020|EPI ISL 508876|B.1|France|2020-03-14	Europe|hCoV-19/Spain/VC-FISABIO-110/2020|EPI ISL 436205|B.1.5|Spain|2020-03-22	0.0001343096	Europe
Europe|hCoV-19/England/20119031304/2020|EPI ISL 465043|B.1|United Kingdom|2020-03-14	Europe|hCoV-19/Spain/VC-FISABIO-110/2020|EPI ISL 436205|B.1.5|Spain|2020-03-22	0.0001007260	Europe
Europe|hCoV-19/Switzerland/BS-UHB-42190622/2020|EPI ISL 528074|B.1|Switzerland|2020-03-14	Europe|hCoV-19/Spain/VC-FISABIO-110/2020|EPI ISL 436205|B.1.5|Spain|2020-03-22	0.0002014633	Europe
Europe|hCoV-19/Luxembourg/LNS0366116/2020|EPI ISL 419564|B.1.94|Luxembourg|2020-03-15	Europe|hCoV-19/Spain/VC-FISABIO-110/2020|EPI ISL 436205|B.1.5|Spain|2020-03-22	0.0001678945	Europe
Europe|hCoV-19/Spain/PV-IBV-001500/2020|EPI ISL 467152|B.1.5|Spain|2020-03-15	Europe|hCoV-19/Spain/VC-FISABIO-110/2020|EPI ISL 436205|B.1.5|Spain|2020-03-22	0.0001007303	Europe
Europe|hCoV-19/Switzerland/ZH-UZH-1000482983/2020|EPI ISL 508865|B.1|Switzerland|2020-03-15	Europe|hCoV-19/Spain/VC-FISABIO-110/2020|EPI ISL 436205|B.1.5|Spain|2020-03-22	0.0001343038	Europe
Europe|hCoV-19/England/LOND-124D0A8/2020|EPI ISL 507052|B.1.1|United Kingdom|2020-03-15	Europe|hCoV-19/Spain/VC-FISABIO-110/2020|EPI ISL 436205|B.1.5|Spain|2020-03-22	0.0002014823	Europe
Europe|hCoV-19/Switzerland/BS-UHB-42193780/2020|EPI ISL 528151|B.1.1|Switzerland|2020-03-16	Europe|hCoV-19/Spain/VC-FISABIO-110/2020|EPI ISL 436205|B.1.5|Spain|2020-03-22	0.0002350672	Europe
Europe|hCoV-19/Austria/CeMM0221/2020|EPI ISL 438055|B.1.5|Austria|2020-03-16	Europe|hCoV-19/Spain/VC-FISABIO-110/2020|EPI ISL 436205|B.1.5|Spain|2020-03-22	0.0000671505	Europe
Europe|hCoV-19/Spain/CT-IBV-003167/2020|EPI ISL 510263|B.1|Spain|2020-03-16	Europe|hCoV-19/Spain/VC-FISABIO-110/2020|EPI ISL 436205|B.1.5|Spain|2020-03-22	0.0001007277	Europe
Europe|hCoV-19/Spain/PV-IBV-001455/2020|EPI ISL 467145|B.1|Spain|2020-03-17	Europe|hCoV-19/Spain/VC-FISABIO-110/2020|EPI ISL 436205|B.1.5|Spain|2020-03-22	0.0001678858	Europe
Europe|hCoV-19/France/GES-2843/2020|EPI ISL 420045|B.1|France|2020-03-17	Europe|hCoV-19/Spain/VC-FISABIO-110/2020|EPI ISL 436205|B.1.5|Spain|2020-03-22	0.0002686510	Europe
Europe|hCoV-19/Luxembourg/LNS2299410/2020|EPI ISL 421745|B.1|Luxembourg|2020-03-17	Europe|hCoV-19/Spain/VC-FISABIO-110/2020|EPI ISL 436205|B.1.5|Spain|2020-03-22	0.0001343038	Europe
Europe|hCoV-19/Luxembourg/LNS3404815/2020|EPI ISL 421738|B.1|Luxembourg|2020-03-17	Europe|hCoV-19/Spain/VC-FISABIO-110/2020|EPI ISL 436205|B.1.5|Spain|2020-03-22	0.0002014772	Europe
Europe|hCoV-19/England/NORT-281797/2020|EPI ISL 488818|B.1.1|United Kingdom|2020-03-18	Europe|hCoV-19/Spain/VC-FISABIO-110/2020|EPI ISL 436205|B.1.5|Spain|2020-03-22	0.0002014910	Europe
Europe|hCoV-19/Poland/Wro-02/2020|EPI ISL 437625|A.2|Poland|2020-03-18	Europe|hCoV-19/Spain/VC-FISABIO-110/2020|EPI ISL 436205|B.1.5|Spain|2020-03-22	0.0004366103	Europe
Europe|hCoV-19/Luxembourg/LNS0158952/2020|EPI ISL 417534|B.1|Luxembourg|2020-03-18	Europe|hCoV-19/Spain/VC-FISABIO-110/2020|EPI ISL 436205|B.1.5|Spain|2020-03-22	0.0001678902	Europe
Europe|hCoV-19/Iceland/310/2020|EPI ISL 417639|B.1.5|Iceland|2020-03-18	Europe|hCoV-19/Spain/VC-FISABIO-110/2020|EPI ISL 436205|B.1.5|Spain|2020-03-22	0.0001007320	Europe
Europe|hCoV-19/Germany/BY-UHR-3ZK/2020|EPI ISL 513300|B.1|Germany|2020-03-19	Europe|hCoV-19/Spain/VC-FISABIO-110/2020|EPI ISL 436205|B.1.5|Spain|2020-03-22	0.0001343096	Europe
Europe|hCoV-19/England/EKHU-260EF54/2020|EPI ISL 501614|B.1|United Kingdom|2020-03-19	Europe|hCoV-19/Spain/VC-FISABIO-110/2020|EPI ISL 436205|B.1.5|Spain|2020-03-22	0.0001007303	Europe
Europe|hCoV-19/Luxembourg/LNS9984061/2020|EPI ISL 429724|B.1.5|Luxembourg|2020-03-19	Europe|hCoV-19/Spain/VC-FISABIO-110/2020|EPI ISL 436205|B.1.5|Spain|2020-03-22	0.0002014685	Europe
Europe|hCoV-19/England/20128000604/2020|EPI ISL 423918|A.2|United Kingdom|2020-03-19	Europe|hCoV-19/Spain/VC-FISABIO-110/2020|EPI ISL 436205|B.1.5|Spain|2020-03-22	0.0005374200	Europe
Europe|hCoV-19/England/LEED-2A8633/2020|EPI ISL 539131|B.1.1|United Kingdom|2020-03-20	Europe|hCoV-19/Spain/VC-FISABIO-110/2020|EPI ISL 436205|B.1.5|Spain|2020-03-22	0.0002014910	Europe
Europe|hCoV-19/France/IDF-3163/2020|EPI ISL 420058|B.1.356|France|2020-03-20	Europe|hCoV-19/Spain/VC-FISABIO-110/2020|EPI ISL 436205|B.1.5|Spain|2020-03-22	0.0002014720	Europe
Europe|hCoV-19/Spain/VC-FISABIO-79/2020|EPI ISL 425203|B.1|Spain|2020-03-20	Europe|hCoV-19/Spain/VC-FISABIO-110/2020|EPI ISL 436205|B.1.5|Spain|2020-03-22	0.0002686326	Europe
Europe|hCoV-19/Scotland/CVR278/2020|EPI ISL 433279|B.40|United Kingdom|2020-03-20	Europe|hCoV-19/Spain/VC-FISABIO-110/2020|EPI ISL 436205|B.1.5|Spain|2020-03-22	0.0004030380	Europe
Europe|hCoV-19/England/LIVE-A57AE/2020|EPI ISL 500150|B.1|United Kingdom|2020-03-21	Europe|hCoV-19/Spain/VC-FISABIO-110/2020|EPI ISL 436205|B.1.5|Spain|2020-03-22	0.0001678902	Europe
Europe|hCoV-19/Spain/NC-IBV-001416/2020|EPI ISL 452485|B.1.5|Spain|2020-03-21	Europe|hCoV-19/Spain/VC-FISABIO-110/2020|EPI ISL 436205|B.1.5|Spain|2020-03-22	0.0000671505	Europe
Europe|hCoV-19/France/IDF-3165/2020|EPI ISL 420059|B.1.5|France|2020-03-21	Europe|hCoV-19/Spain/VC-FISABIO-110/2020|EPI ISL 436205|B.1.5|Spain|2020-03-22	0.0001343073	Europe
Europe|hCoV-19/England/NORT-281894/2020|EPI ISL 488811|B.3|United Kingdom|2020-03-21	Europe|hCoV-19/Spain/VC-FISABIO-110/2020|EPI ISL 436205|B.1.5|Spain|2020-03-22	0.0004030310	Europe
Europe|hCoV-19/France/IDF-0372/2020|EPI ISL 406596|B|France|2020-01-23	Europe|hCoV-19/Belgium/MT-0322411/2020|EPI ISL 462265|B.1.8|Belgium|2020-03-22	0.0003022458	Europe
Europe|hCoV-19/France/IDF-0373/2020|EPI ISL 406597|B|France|2020-01-23	Europe|hCoV-19/Belgium/MT-0322411/2020|EPI ISL 462265|B.1.8|Belgium|2020-03-22	0.0003023271	Europe
Europe|hCoV-19/France/IDF-0386-islP1/2020|EPI ISL 411219|B|France|2020-01-28	Europe|hCoV-19/Belgium/MT-0322411/2020|EPI ISL 462265|B.1.8|Belgium|2020-03-22	0.0003022458	Europe
Europe|hCoV-19/Germany/BY-ChVir-929/2020|EPI ISL 406862|B.1|Germany|2020-01-28	Europe|hCoV-19/Belgium/MT-0322411/2020|EPI ISL 462265|B.1.8|Belgium|2020-03-22	0.0001343038	Europe
Europe|hCoV-19/England/02/2020|EPI ISL 407073|B|United Kingdom|2020-01-29	Europe|hCoV-19/Belgium/MT-0322411/2020|EPI ISL 462265|B.1.8|Belgium|2020-03-22	0.0004030103	Europe
Europe|hCoV-19/France/IDF-0626/2020|EPI ISL 408431|B|France|2020-01-29	Europe|hCoV-19/Belgium/MT-0322411/2020|EPI ISL 462265|B.1.8|Belgium|2020-03-22	0.0002686348	Europe
Europe|hCoV-19/France/IDF-0515/2020|EPI ISL 408430|B|France|2020-01-29	Europe|hCoV-19/Belgium/MT-0322411/2020|EPI ISL 462265|B.1.8|Belgium|2020-03-22	0.0003358206	Europe
Europe|hCoV-19/Italy/LAZ-INMI-SPL1/2020|EPI ISL 412974|B|Italy|2020-01-29	Europe|hCoV-19/Belgium/MT-0322411/2020|EPI ISL 462265|B.1.8|Belgium|2020-03-22	0.0003022458	Europe
Europe|hCoV-19/Italy/LAZ-INMI1-cs/2020|EPI ISL 410546|B|Italy|2020-01-29	Europe|hCoV-19/Belgium/MT-0322411/2020|EPI ISL 462265|B.1.8|Belgium|2020-03-22	0.0003022661	Europe
Europe|hCoV-19/Germany/BY-ChVir-1019/2020|EPI ISL 450199|B.1|Germany|2020-01-29	Europe|hCoV-19/Belgium/MT-0322411/2020|EPI ISL 462265|B.1.8|Belgium|2020-03-22	0.0001678929	Europe
Europe|hCoV-19/Italy/LAZ-INMI1-isl/2020|EPI ISL 410545|B|Italy|2020-01-29	Europe|hCoV-19/Belgium/MT-0322411/2020|EPI ISL 462265|B.1.8|Belgium|2020-03-22	0.0003022560	Europe
Europe|hCoV-19/England/01/2020|EPI ISL 407071|B|United Kingdom|2020-01-29	Europe|hCoV-19/Belgium/MT-0322411/2020|EPI ISL 462265|B.1.8|Belgium|2020-03-22	0.0003694220	Europe
Europe|hCoV-19/Finland/1/2020|EPI ISL 407079|B|Finland|2020-01-29	Europe|hCoV-19/Belgium/MT-0322411/2020|EPI ISL 462265|B.1.8|Belgium|2020-03-22	0.0002363448	Europe
Europe|hCoV-19/Germany/BY-ChVir-1017/2020|EPI ISL 450209|B.1|Germany|2020-01-30	Europe|hCoV-19/Belgium/MT-0322411/2020|EPI ISL 462265|B.1.8|Belgium|2020-03-22	0.0001343039	Europe
Europe|hCoV-19/Italy/LAZ-INMI2-N/2020|EPI ISL 451302|B|Italy|2020-01-30	Europe|hCoV-19/Belgium/MT-0322411/2020|EPI ISL 462265|B.1.8|Belgium|2020-03-22	0.0003022458	Europe
Europe|hCoV-19/Sweden/20-02114/2020|EPI ISL 476139|B|Sweden|2020-01-31	Europe|hCoV-19/Belgium/MT-0322411/2020|EPI ISL 462265|B.1.8|Belgium|2020-03-22	0.0003358293	Europe
Europe|hCoV-19/Germany/BY-ChVir-1433/2020|EPI ISL 450205|B.1|Germany|2020-01	Europe|hCoV-19/Belgium/MT-0322411/2020|EPI ISL 462265|B.1.8|Belgium|2020-03-22	0.0002014685	Europe
Europe|hCoV-19/Germany/BY-ChVir-1247/2020|EPI ISL 450201|B.1|Germany|2020-01	Europe|hCoV-19/Belgium/MT-0322411/2020|EPI ISL 462265|B.1.8|Belgium|2020-03-22	0.0001678873	Europe
Europe|hCoV-19/Germany/BY-ChVir-1289/2020|EPI ISL 450203|B.1|Germany|2020-02-01	Europe|hCoV-19/Belgium/MT-0322411/2020|EPI ISL 462265|B.1.8|Belgium|2020-03-22	0.0001678873	Europe
Europe|hCoV-19/France/IDF-0571/2020|EPI ISL 411218|B|France|2020-02-02	Europe|hCoV-19/Belgium/MT-0322411/2020|EPI ISL 462265|B.1.8|Belgium|2020-03-22	0.0003358206	Europe
Europe|hCoV-19/Germany/BY-ChVir-1356/2020|EPI ISL 450204|B.1|Germany|2020-02-03	Europe|hCoV-19/Belgium/MT-0322411/2020|EPI ISL 462265|B.1.8|Belgium|2020-03-22	0.0001678873	Europe
Europe|hCoV-19/Italy/LAZ-INMI2-B/2020|EPI ISL 451301|B|Italy|2020-02-03	Europe|hCoV-19/Belgium/MT-0322411/2020|EPI ISL 462265|B.1.8|Belgium|2020-03-22	0.0003022458	Europe
Europe|hCoV-19/Belgium/GHB-03021/2020|EPI ISL 407976|A|Belgium|2020-02-03	Europe|hCoV-19/Belgium/MT-0322411/2020|EPI ISL 462265|B.1.8|Belgium|2020-03-22	0.0003022199	Europe
Europe|hCoV-19/Italy/LAZ-INMI1-N/2020|EPI ISL 451300|B|Italy|2020-02-03	Europe|hCoV-19/Belgium/MT-0322411/2020|EPI ISL 462265|B.1.8|Belgium|2020-03-22	0.0003358495	Europe
Europe|hCoV-19/England/201040021/2020|EPI ISL 464302|B.1.98|United Kingdom|2020-02-03	Europe|hCoV-19/Belgium/MT-0322411/2020|EPI ISL 462265|B.1.8|Belgium|2020-03-22	0.0001350658	Europe
Europe|hCoV-19/England/201040024/2020|EPI ISL 464304|B.1.98|United Kingdom|2020-02-03	Europe|hCoV-19/Belgium/MT-0322411/2020|EPI ISL 462265|B.1.8|Belgium|2020-03-22	0.0001366393	Europe
Europe|hCoV-19/England/201040023/2020|EPI ISL 464303|B.1.5|United Kingdom|2020-02-03	Europe|hCoV-19/Belgium/MT-0322411/2020|EPI ISL 462265|B.1.8|Belgium|2020-03-22	0.0001033675	Europe
Europe|hCoV-19/Italy/LAZ-INMI1-B2/2020|EPI ISL 451299|B|Italy|2020-02-04	Europe|hCoV-19/Belgium/MT-0322411/2020|EPI ISL 462265|B.1.8|Belgium|2020-03-22	0.0003714882	Europe
Europe|hCoV-19/England/200641094/2020|EPI ISL 414040|B|United Kingdom|2020-02-05	Europe|hCoV-19/Belgium/MT-0322411/2020|EPI ISL 462265|B.1.8|Belgium|2020-03-22	0.0002350905	Europe
Europe|hCoV-19/Sweden/01/2020|EPI ISL 411951|B|Sweden|2020-02-07	Europe|hCoV-19/Belgium/MT-0322411/2020|EPI ISL 462265|B.1.8|Belgium|2020-03-22	0.0004702610	Europe
Europe|hCoV-19/Germany/BY-ChVir-1482/2020|EPI ISL 450207|B.1|Germany|2020-02-07	Europe|hCoV-19/Belgium/MT-0322411/2020|EPI ISL 462265|B.1.8|Belgium|2020-03-22	0.0001678873	Europe
Europe|hCoV-19/England/200690306/2020|EPI ISL 414043|B|United Kingdom|2020-02-07	Europe|hCoV-19/Belgium/MT-0322411/2020|EPI ISL 462265|B.1.8|Belgium|2020-03-22	0.0002350826	Europe
Europe|hCoV-19/Germany/BY-ChVir-1483/2020|EPI ISL 450208|B.1|Germany|2020-02-08	Europe|hCoV-19/Belgium/MT-0322411/2020|EPI ISL 462265|B.1.8|Belgium|2020-03-22	0.0001678873	Europe
Europe|hCoV-19/France/ARA-739/2020|EPI ISL 410486|B|France|2020-02-08	Europe|hCoV-19/Belgium/MT-0322411/2020|EPI ISL 462265|B.1.8|Belgium|2020-03-22	0.0002355018	Europe
Europe|hCoV-19/England/200690300/2020|EPI ISL 414042|B|United Kingdom|2020-02-08	Europe|hCoV-19/Belgium/MT-0322411/2020|EPI ISL 462265|B.1.8|Belgium|2020-03-22	0.0002350826	Europe
Europe|hCoV-19/England/200690245/2020|EPI ISL 414041|B|United Kingdom|2020-02-08	Europe|hCoV-19/Belgium/MT-0322411/2020|EPI ISL 462265|B.1.8|Belgium|2020-03-22	0.0002350826	Europe
Europe|hCoV-19/England/200690756/2020|EPI ISL 414044|B|United Kingdom|2020-02-08	Europe|hCoV-19/Belgium/MT-0322411/2020|EPI ISL 462265|B.1.8|Belgium|2020-03-22	0.0002350905	Europe
Europe|hCoV-19/England/09c/2020|EPI ISL 412116|B.40|United Kingdom|2020-02-09	Europe|hCoV-19/Belgium/MT-0322411/2020|EPI ISL 462265|B.1.8|Belgium|2020-03-22	0.0003694316	Europe
Europe|hCoV-19/England/20072030304/2020|EPI ISL 464168|B.40|United Kingdom|2020-02-09	Europe|hCoV-19/Belgium/MT-0322411/2020|EPI ISL 462265|B.1.8|Belgium|2020-03-22	0.0004030682	Europe
Europe|hCoV-19/Italy/LAZ-INMI1-B1/2020|EPI ISL 451298|B|Italy|2020-02-12	Europe|hCoV-19/Belgium/MT-0322411/2020|EPI ISL 462265|B.1.8|Belgium|2020-03-22	0.0003358495	Europe
Europe|hCoV-19/England/20078003804/2020|EPI ISL 464169|B.40|United Kingdom|2020-02-13	Europe|hCoV-19/Belgium/MT-0322411/2020|EPI ISL 462265|B.1.8|Belgium|2020-03-22	0.0004030682	Europe
Europe|hCoV-19/England/20078004004/2020|EPI ISL 464170|B.40|United Kingdom|2020-02-13	Europe|hCoV-19/Belgium/MT-0322411/2020|EPI ISL 462265|B.1.8|Belgium|2020-03-22	0.0004106979	Europe
Europe|hCoV-19/England/20079000204/2020|EPI ISL 464171|B.40|United Kingdom|2020-02-14	Europe|hCoV-19/Belgium/MT-0322411/2020|EPI ISL 462265|B.1.8|Belgium|2020-03-22	0.0004094924	Europe
Europe|hCoV-19/England/20079000404/2020|EPI ISL 464172|B.40|United Kingdom|2020-02-14	Europe|hCoV-19/Belgium/MT-0322411/2020|EPI ISL 462265|B.1.8|Belgium|2020-03-22	0.0003774897	Europe
Europe|hCoV-19/England/20079022704/2020|EPI ISL 464173|B.40|United Kingdom|2020-02-15	Europe|hCoV-19/Belgium/MT-0322411/2020|EPI ISL 462265|B.1.8|Belgium|2020-03-22	0.0004076699	Europe
Europe|hCoV-19/England/20079022904/2020|EPI ISL 464174|B.40|United Kingdom|2020-02-15	Europe|hCoV-19/Belgium/MT-0322411/2020|EPI ISL 462265|B.1.8|Belgium|2020-03-22	0.0004096181	Europe
Europe|hCoV-19/England/20168037604/2020|EPI ISL 466615|B.1.1|United Kingdom|2020-02-16	Europe|hCoV-19/Belgium/MT-0322411/2020|EPI ISL 462265|B.1.8|Belgium|2020-03-22	0.0003022483	Europe
Europe|hCoV-19/England/20080000104/2020|EPI ISL 464175|B.40|United Kingdom|2020-02-16	Europe|hCoV-19/Belgium/MT-0322411/2020|EPI ISL 462265|B.1.8|Belgium|2020-03-22	0.0004366327	Europe
Europe|hCoV-19/England/20080000204/2020|EPI ISL 464176|B.40|United Kingdom|2020-02-16	Europe|hCoV-19/Belgium/MT-0322411/2020|EPI ISL 462265|B.1.8|Belgium|2020-03-22	0.0004409131	Europe
Europe|hCoV-19/England/20080000404/2020|EPI ISL 464177|B.40|United Kingdom|2020-02-16	Europe|hCoV-19/Belgium/MT-0322411/2020|EPI ISL 462265|B.1.8|Belgium|2020-03-22	0.0004074898	Europe
Europe|hCoV-19/England/20084031204/2020|EPI ISL 464178|B.40|United Kingdom|2020-02-18	Europe|hCoV-19/Belgium/MT-0322411/2020|EPI ISL 462265|B.1.8|Belgium|2020-03-22	0.0004033256	Europe
Europe|hCoV-19/England/20086030304/2020|EPI ISL 464179|B.40|United Kingdom|2020-02-19	Europe|hCoV-19/Belgium/MT-0322411/2020|EPI ISL 462265|B.1.8|Belgium|2020-03-22	0.0004091293	Europe
Europe|hCoV-19/Italy/LOM-ASST-CDG1/2020|EPI ISL 412973|B.1.5|Italy|2020-02-20	Europe|hCoV-19/Belgium/MT-0322411/2020|EPI ISL 462265|B.1.8|Belgium|2020-03-22	0.0001007259	Europe
Europe|hCoV-19/England/20088028304/2020|EPI ISL 464180|B.40|United Kingdom|2020-02-20	Europe|hCoV-19/Belgium/MT-0322411/2020|EPI ISL 462265|B.1.8|Belgium|2020-03-22	0.0004038551	Europe
Europe|hCoV-19/Italy/LOM-ASST-19/2020|EPI ISL 486656|B.1|Italy|2020-02-20	Europe|hCoV-19/Belgium/MT-0322411/2020|EPI ISL 462265|B.1.8|Belgium|2020-03-22	0.0001394881	Europe
Europe|hCoV-19/Italy/LOM-INMI-5314-B/2020|EPI ISL 451306|B.1.5|Italy|2020-02-21	Europe|hCoV-19/Belgium/MT-0322411/2020|EPI ISL 462265|B.1.8|Belgium|2020-03-22	0.0001007260	Europe
Europe|hCoV-19/France/HDF-1465/2020|EPI ISL 418218|B.1|France|2020-02-21	Europe|hCoV-19/Belgium/MT-0322411/2020|EPI ISL 462265|B.1.8|Belgium|2020-03-22	0.0001679184	Europe
Europe|hCoV-19/Italy/LOM-INMI-BG-5825/2020|EPI ISL 460079|B.1|Italy|2020-02-22	Europe|hCoV-19/Belgium/MT-0322411/2020|EPI ISL 462265|B.1.8|Belgium|2020-03-22	0.0001343073	Europe
Europe|hCoV-19/Italy/PIE-SLL-MS46/2020|EPI ISL 569867|B.1.5|Italy|2020-02-22	Europe|hCoV-19/Belgium/MT-0322411/2020|EPI ISL 462265|B.1.8|Belgium|2020-03-22	0.0001343073	Europe
Europe|hCoV-19/Italy/LOM-INMI-5925/2020|EPI ISL 460091|B.1.5|Italy|2020-02-22	Europe|hCoV-19/Belgium/MT-0322411/2020|EPI ISL 462265|B.1.8|Belgium|2020-03-22	0.0001007260	Europe
Europe|hCoV-19/Italy/LOM-ASST-3/2020|EPI ISL 486659|B.1.5|Italy|2020-02-22	Europe|hCoV-19/Belgium/MT-0322411/2020|EPI ISL 462265|B.1.8|Belgium|2020-03-22	0.0001007294	Europe
Europe|hCoV-19/Italy/EMR-AMVRC-206/2020|EPI ISL 457699|B.1.5|Italy|2020-02-22	Europe|hCoV-19/Belgium/MT-0322411/2020|EPI ISL 462265|B.1.8|Belgium|2020-03-22	0.0001008208	Europe
Europe|hCoV-19/Italy/LOM-UniMI-L250/2020|EPI ISL 542222|B.1.5|Italy|2020-02-22	Europe|hCoV-19/Belgium/MT-0322411/2020|EPI ISL 462265|B.1.8|Belgium|2020-03-22	0.0001351560	Europe
Europe|hCoV-19/Italy/LOM-UniMI-L251/2020|EPI ISL 542223|B.1.5|Italy|2020-02-22	Europe|hCoV-19/Belgium/MT-0322411/2020|EPI ISL 462265|B.1.8|Belgium|2020-03-22	0.0001013625	Europe
Europe|hCoV-19/Italy/LOM-UniMI-L249/2020|EPI ISL 542221|B.1.5|Italy|2020-02-22	Europe|hCoV-19/Belgium/MT-0322411/2020|EPI ISL 462265|B.1.8|Belgium|2020-03-22	0.0001351525	Europe
Europe|hCoV-19/Italy/LOM-ASST-4/2020|EPI ISL 486660|B.1.5|Italy|2020-02-23	Europe|hCoV-19/Belgium/MT-0322411/2020|EPI ISL 462265|B.1.8|Belgium|2020-03-22	0.0001007260	Europe
Europe|hCoV-19/Italy/LOM-UniMI-L253/2020|EPI ISL 542225|B.1.5|Italy|2020-02-23	Europe|hCoV-19/Belgium/MT-0322411/2020|EPI ISL 462265|B.1.8|Belgium|2020-03-22	0.0001012017	Europe
Europe|hCoV-19/Italy/LOM-UniMI-L257/2020|EPI ISL 542228|B.1|Italy|2020-02-23	Europe|hCoV-19/Belgium/MT-0322411/2020|EPI ISL 462265|B.1.8|Belgium|2020-03-22	0.0001351195	Europe
Europe|hCoV-19/Italy/LOM-UniMI-L230/2020|EPI ISL 542217|B.1.5|Italy|2020-02-23	Europe|hCoV-19/Belgium/MT-0322411/2020|EPI ISL 462265|B.1.8|Belgium|2020-03-22	0.0001351560	Europe
Europe|hCoV-19/Italy/LOM-UniMI-L254/2020|EPI ISL 542226|B.1.5|Italy|2020-02-23	Europe|hCoV-19/Belgium/MT-0322411/2020|EPI ISL 462265|B.1.8|Belgium|2020-03-22	0.0001351560	Europe
Europe|hCoV-19/Italy/LOM-UniMI-L256/2020|EPI ISL 542227|B.1.131|Italy|2020-02-23	Europe|hCoV-19/Belgium/MT-0322411/2020|EPI ISL 462265|B.1.8|Belgium|2020-03-22	0.0001711401	Europe
Europe|hCoV-19/England/20130071804/2020|EPI ISL 423662|B.1.1|United Kingdom|2020-02-23	Europe|hCoV-19/Belgium/MT-0322411/2020|EPI ISL 462265|B.1.8|Belgium|2020-03-22	0.0002089850	Europe
Europe|hCoV-19/Italy/LOM-INMI-10734/2020|EPI ISL 568579|B.1|Italy|2020-02-24	Europe|hCoV-19/Belgium/MT-0322411/2020|EPI ISL 462265|B.1.8|Belgium|2020-03-22	0.0001343073	Europe
Europe|hCoV-19/Italy/LOM-UniMI01/2020|EPI ISL 417445|B.1.5|Italy|2020-02-24	Europe|hCoV-19/Belgium/MT-0322411/2020|EPI ISL 462265|B.1.8|Belgium|2020-03-22	0.0003358841	Europe
Europe|hCoV-19/Italy/LOM-UniMI02/2020|EPI ISL 417446|B.1.5|Italy|2020-02-24	Europe|hCoV-19/Belgium/MT-0322411/2020|EPI ISL 462265|B.1.8|Belgium|2020-03-22	0.0006385293	Europe
Europe|hCoV-19/Switzerland/TI-SNRCI-29919486/2020|EPI ISL 413996|B.1.5|Switzerland|2020-02-24	Europe|hCoV-19/Belgium/MT-0322411/2020|EPI ISL 462265|B.1.8|Belgium|2020-03-22	0.0001343073	Europe
Europe|hCoV-19/Italy/LOM-UniMI03/2020|EPI ISL 417447|B.1.5|Italy|2020-02-24	Europe|hCoV-19/Belgium/MT-0322411/2020|EPI ISL 462265|B.1.8|Belgium|2020-03-22	0.0001007260	Europe
Europe|hCoV-19/Spain/CN-ISCIII-201048/2020|EPI ISL 539531|B.1|Spain|2020-02-24	Europe|hCoV-19/Belgium/MT-0322411/2020|EPI ISL 462265|B.1.8|Belgium|2020-03-22	0.0004030585	Europe
Europe|hCoV-19/Austria/CeMM0045/2020|EPI ISL 437932|B.1.1|Austria|2020-02-24	Europe|hCoV-19/Belgium/MT-0322411/2020|EPI ISL 462265|B.1.8|Belgium|2020-03-22	0.0002014891	Europe
Europe|hCoV-19/Italy/LOM-INMI-BG-7158/2020|EPI ISL 460081|B.1.1|Italy|2020-02-24	Europe|hCoV-19/Belgium/MT-0322411/2020|EPI ISL 462265|B.1.8|Belgium|2020-03-22	0.0002016381	Europe
Europe|hCoV-19/Italy/LOM-UniMI-L267/2020|EPI ISL 542233|B.1.5|Italy|2020-02-24	Europe|hCoV-19/Belgium/MT-0322411/2020|EPI ISL 462265|B.1.8|Belgium|2020-03-22	0.0001011062	Europe
Europe|hCoV-19/England/20092000704/2020|EPI ISL 464181|B|United Kingdom|2020-02-24	Europe|hCoV-19/Belgium/MT-0322411/2020|EPI ISL 462265|B.1.8|Belgium|2020-03-22	0.0002690349	Europe
Europe|hCoV-19/England/20092000804/2020|EPI ISL 464182|B|United Kingdom|2020-02-24	Europe|hCoV-19/Belgium/MT-0322411/2020|EPI ISL 462265|B.1.8|Belgium|2020-03-22	0.0002691254	Europe
Europe|hCoV-19/England/200920118/2020|EPI ISL 485604|B.1|United Kingdom|2020-02-24	Europe|hCoV-19/Belgium/MT-0322411/2020|EPI ISL 462265|B.1.8|Belgium|2020-03-22	0.0003031546	Europe
Europe|hCoV-19/Italy/PIE-SLL-MS45/2020|EPI ISL 569866|B.1.5|Italy|2020-02-25	Europe|hCoV-19/Belgium/MT-0322411/2020|EPI ISL 462265|B.1.8|Belgium|2020-03-22	0.0001678902	Europe
Europe|hCoV-19/Italy/LOM-INMI-8058/2020|EPI ISL 460094|B.1|Italy|2020-02-25	Europe|hCoV-19/Belgium/MT-0322411/2020|EPI ISL 462265|B.1.8|Belgium|2020-03-22	0.0001343073	Europe
Europe|hCoV-19/France/GES-1583-2/2020|EPI ISL 414623|A.2|France|2020-02-25	Europe|hCoV-19/Belgium/MT-0322411/2020|EPI ISL 462265|B.1.8|Belgium|2020-03-22	0.0005038001	Europe
Europe|hCoV-19/Germany/BW-ChVir-1577/2020|EPI ISL 412912|B.1.1|Germany|2020-02-25	Europe|hCoV-19/Belgium/MT-0322411/2020|EPI ISL 462265|B.1.8|Belgium|2020-03-22	0.0002353340	Europe
Europe|hCoV-19/Spain/MD-ISCIII-201105/2020|EPI ISL 418251|B.1.5|Spain|2020-02-25	Europe|hCoV-19/Belgium/MT-0322411/2020|EPI ISL 462265|B.1.8|Belgium|2020-03-22	0.0002018361	Europe
Europe|hCoV-19/England/200960515/2020|EPI ISL 414009|B|United Kingdom|2020-02-25	Europe|hCoV-19/Belgium/MT-0322411/2020|EPI ISL 462265|B.1.8|Belgium|2020-03-22	0.0003358319	Europe
Europe|hCoV-19/England/20094061404/2020|EPI ISL 464185|B|United Kingdom|2020-02-25	Europe|hCoV-19/Belgium/MT-0322411/2020|EPI ISL 462265|B.1.8|Belgium|2020-03-22	0.0002686644	Europe
Europe|hCoV-19/England/200940527/2020|EPI ISL 414005|B.40|United Kingdom|2020-02-25	Europe|hCoV-19/Belgium/MT-0322411/2020|EPI ISL 462265|B.1.8|Belgium|2020-03-22	0.0004030374	Europe
Europe|hCoV-19/Germany/NW-HHU-02-1/2020|EPI ISL 414497|B.3|Germany|2020-02-25	Europe|hCoV-19/Belgium/MT-0322411/2020|EPI ISL 462265|B.1.8|Belgium|2020-03-22	0.0003022659	Europe
Europe|hCoV-19/England/20094061504/2020|EPI ISL 464186|B|United Kingdom|2020-02-25	Europe|hCoV-19/Belgium/MT-0322411/2020|EPI ISL 462265|B.1.8|Belgium|2020-03-22	0.0002686915	Europe
Europe|hCoV-19/Italy/LOM-UniMI-L274/2020|EPI ISL 542240|B.1|Italy|2020-02-25	Europe|hCoV-19/Belgium/MT-0322411/2020|EPI ISL 462265|B.1.8|Belgium|2020-03-22	0.0001688982	Europe
Europe|hCoV-19/England/20098017604/2020|EPI ISL 464195|B.1.5|United Kingdom|2020-02-26	Europe|hCoV-19/Belgium/MT-0322411/2020|EPI ISL 462265|B.1.8|Belgium|2020-03-22	0.0001343038	Europe
Europe|hCoV-19/Italy/LOM-INMI-9206/2020|EPI ISL 460087|B.1.5|Italy|2020-02-26	Europe|hCoV-19/Belgium/MT-0322411/2020|EPI ISL 462265|B.1.8|Belgium|2020-03-22	0.0001007260	Europe
Europe|hCoV-19/Italy/LOM-INMI-9214/2020|EPI ISL 460088|B.1.5|Italy|2020-02-26	Europe|hCoV-19/Belgium/MT-0322411/2020|EPI ISL 462265|B.1.8|Belgium|2020-03-22	0.0001343038	Europe
Europe|hCoV-19/Switzerland/GE-SNRCI-29933895/2020|EPI ISL 413997|B.1.1|Switzerland|2020-02-26	Europe|hCoV-19/Belgium/MT-0322411/2020|EPI ISL 462265|B.1.8|Belgium|2020-03-22	0.0002350672	Europe
Europe|hCoV-19/France/GES-1583/2020|EPI ISL 414600|A.2|France|2020-02-26	Europe|hCoV-19/Belgium/MT-0322411/2020|EPI ISL 462265|B.1.8|Belgium|2020-03-22	0.0005038001	Europe
Europe|hCoV-19/Switzerland/ZH-UZH-1000477102/2020|EPI ISL 413019|B|Switzerland|2020-02-26	Europe|hCoV-19/Belgium/MT-0322411/2020|EPI ISL 462265|B.1.8|Belgium|2020-03-22	0.0004366103	Europe
Europe|hCoV-19/France/NOR-N1620/2020|EPI ISL 414624|B.1.5|France|2020-02-26	Europe|hCoV-19/Belgium/MT-0322411/2020|EPI ISL 462265|B.1.8|Belgium|2020-03-22	0.0001678873	Europe
Europe|hCoV-19/Italy/LOM-INMI-BG-9209/2020|EPI ISL 460082|B.1.5|Italy|2020-02-26	Europe|hCoV-19/Belgium/MT-0322411/2020|EPI ISL 462265|B.1.8|Belgium|2020-03-22	0.0001343073	Europe
Europe|hCoV-19/Italy/LOM-INMI-BG-9225/2020|EPI ISL 460083|B.1|Italy|2020-02-26	Europe|hCoV-19/Belgium/MT-0322411/2020|EPI ISL 462265|B.1.8|Belgium|2020-03-22	0.0001343073	Europe
Europe|hCoV-19/Austria/CeMM0003/2020|EPI ISL 419656|B.1.1|Austria|2020-02-26	Europe|hCoV-19/Belgium/MT-0322411/2020|EPI ISL 462265|B.1.8|Belgium|2020-03-22	0.0002350732	Europe
Europe|hCoV-19/Italy/LOM-INMI-9675/2020|EPI ISL 460095|B.1.5|Italy|2020-02-26	Europe|hCoV-19/Belgium/MT-0322411/2020|EPI ISL 462265|B.1.8|Belgium|2020-03-22	0.0001678873	Europe
Europe|hCoV-19/Netherlands/NoordHolland 10001/2020|EPI ISL 454750|B.1.1|Netherlands|2020-02-27	Europe|hCoV-19/Belgium/MT-0322411/2020|EPI ISL 462265|B.1.8|Belgium|2020-03-22	0.0002350672	Europe
Europe|hCoV-19/Switzerland/BL-SNRCI-29950902/2020|EPI ISL 414021|B.1.1|Switzerland|2020-02-27	Europe|hCoV-19/Belgium/MT-0322411/2020|EPI ISL 462265|B.1.8|Belgium|2020-03-22	0.0002350672	Europe
Europe|hCoV-19/Germany/NW-HHU-06/2020|EPI ISL 414505|B.3|Germany|2020-02-27	Europe|hCoV-19/Belgium/MT-0322411/2020|EPI ISL 462265|B.1.8|Belgium|2020-03-22	0.0003022354	Europe
Europe|hCoV-19/Italy/ABR-IZSGC-484/2020|EPI ISL 457749|B.1|Italy|2020-02-27	Europe|hCoV-19/Belgium/MT-0322411/2020|EPI ISL 462265|B.1.8|Belgium|2020-03-22	0.0001343073	Europe
Europe|hCoV-19/Switzerland/GE-SNRCI-29943121/2020|EPI ISL 414019|B.1.5|Switzerland|2020-02-27	Europe|hCoV-19/Belgium/MT-0322411/2020|EPI ISL 462265|B.1.8|Belgium|2020-03-22	0.0001343073	Europe
Europe|hCoV-19/England/200990723/2020|EPI ISL 414012|B.1.1|United Kingdom|2020-02-27	Europe|hCoV-19/Belgium/MT-0322411/2020|EPI ISL 462265|B.1.8|Belgium|2020-03-22	0.0002350732	Europe
Europe|hCoV-19/Sweden/20-04631/2020|EPI ISL 430847|B.4|Sweden|2020-02-27	Europe|hCoV-19/Belgium/MT-0322411/2020|EPI ISL 462265|B.1.8|Belgium|2020-03-22	0.0004702408	Europe
Europe|hCoV-19/Wales/PHW1/2020|EPI ISL 413555|B.1.5|United Kingdom|2020-02-27	Europe|hCoV-19/Belgium/MT-0322411/2020|EPI ISL 462265|B.1.8|Belgium|2020-03-22	0.0001007260	Europe
Europe|hCoV-19/Switzerland/GR-HUG-2988/2020|EPI ISL 415698|B.1.1|Switzerland|2020-02-27	Europe|hCoV-19/Belgium/MT-0322411/2020|EPI ISL 462265|B.1.8|Belgium|2020-03-22	0.0002350672	Europe
Europe|hCoV-19/England/200990660/2020|EPI ISL 414523|B.1.98|United Kingdom|2020-02-27	Europe|hCoV-19/Belgium/MT-0322411/2020|EPI ISL 462265|B.1.8|Belgium|2020-03-22	0.0001343038	Europe
Europe|hCoV-19/Switzerland/AG-SNRCI-29940361/2020|EPI ISL 413999|B.1.5|Switzerland|2020-02-27	Europe|hCoV-19/Belgium/MT-0322411/2020|EPI ISL 462265|B.1.8|Belgium|2020-03-22	0.0001678916	Europe
Europe|hCoV-19/Italy/LOM-INMI-BG-11639/2020|EPI ISL 460080|B.1.1|Italy|2020-02-28	Europe|hCoV-19/Belgium/MT-0322411/2020|EPI ISL 462265|B.1.8|Belgium|2020-03-22	0.0002350732	Europe
Europe|hCoV-19/France/HDF-1645/2020|EPI ISL 418220|B.1|France|2020-02-28	Europe|hCoV-19/Belgium/MT-0322411/2020|EPI ISL 462265|B.1.8|Belgium|2020-03-22	0.0001678902	Europe
Europe|hCoV-19/Italy/LOM-INMI-11951/2020|EPI ISL 460092|B.1.5|Italy|2020-02-28	Europe|hCoV-19/Belgium/MT-0322411/2020|EPI ISL 462265|B.1.8|Belgium|2020-03-22	0.0001343073	Europe
Europe|hCoV-19/Austria/CeMM0146/2020|EPI ISL 437994|B.1.1|Austria|2020-02-28	Europe|hCoV-19/Belgium/MT-0322411/2020|EPI ISL 462265|B.1.8|Belgium|2020-03-22	0.0002350732	Europe
Europe|hCoV-19/Sweden/20-04850/2020|EPI ISL 475545|B.4|Sweden|2020-02-28	Europe|hCoV-19/Belgium/MT-0322411/2020|EPI ISL 462265|B.1.8|Belgium|2020-03-22	0.0004366252	Europe
Europe|hCoV-19/Netherlands/NoordHolland 10002/2020|EPI ISL 454751|B.1.1|Netherlands|2020-02-28	Europe|hCoV-19/Belgium/MT-0322411/2020|EPI ISL 462265|B.1.8|Belgium|2020-03-22	0.0003694604	Europe
Europe|hCoV-19/Spain/AN-ISCIII-201257/2020|EPI ISL 455314|B|Spain|2020-02-28	Europe|hCoV-19/Belgium/MT-0322411/2020|EPI ISL 462265|B.1.8|Belgium|2020-03-22	0.0005374569	Europe
Europe|hCoV-19/Spain/EX-ISCIII-201248/2020|EPI ISL 539558|B|Spain|2020-02-28	Europe|hCoV-19/Belgium/MT-0322411/2020|EPI ISL 462265|B.1.8|Belgium|2020-03-22	0.0005373876	Europe
Europe|hCoV-19/Denmark/SSI-02/2020|EPI ISL 416143|B.1.5|Denmark|2020-02-28	Europe|hCoV-19/Belgium/MT-0322411/2020|EPI ISL 462265|B.1.8|Belgium|2020-03-22	0.0001343096	Europe
Europe|hCoV-19/England/20099071804/2020|EPI ISL 464219|B.1|United Kingdom|2020-02-28	Europe|hCoV-19/Belgium/MT-0322411/2020|EPI ISL 462265|B.1.8|Belgium|2020-03-22	0.0001343073	Europe
Europe|hCoV-19/Italy/LOM-INMI-11550/2020|EPI ISL 460090|B.1.5|Italy|2020-02-28	Europe|hCoV-19/Belgium/MT-0322411/2020|EPI ISL 462265|B.1.8|Belgium|2020-03-22	0.0001343038	Europe
Europe|hCoV-19/Austria/CeMM0401/2020|EPI ISL 475836|B.1.1|Austria|2020-02-28	Europe|hCoV-19/Belgium/MT-0322411/2020|EPI ISL 462265|B.1.8|Belgium|2020-03-22	0.0002686602	Europe
Europe|hCoV-19/Italy/LOM-INMI-BS-12256/2020|EPI ISL 460084|B.1.5|Italy|2020-02-29	Europe|hCoV-19/Belgium/MT-0322411/2020|EPI ISL 462265|B.1.8|Belgium|2020-03-22	0.0001343073	Europe
Europe|hCoV-19/Spain/PV-ISCIII-201385/2020|EPI ISL 455350|A.2|Spain|2020-02-29	Europe|hCoV-19/Belgium/MT-0322411/2020|EPI ISL 462265|B.1.8|Belgium|2020-03-22	0.0007055696	Europe
Europe|hCoV-19/England/20099068604/2020|EPI ISL 464212|B.4|United Kingdom|2020-02-29	Europe|hCoV-19/Belgium/MT-0322411/2020|EPI ISL 462265|B.1.8|Belgium|2020-03-22	0.0005374752	Europe
Europe|hCoV-19/Greece/127 HPI/2020|EPI ISL 430469|B.1.5|Greece|2020-02-29	Europe|hCoV-19/Belgium/MT-0322411/2020|EPI ISL 462265|B.1.8|Belgium|2020-03-22	0.0001007260	Europe
Europe|hCoV-19/France/HDF-1684/2020|EPI ISL 414626|B.1|France|2020-02-29	Europe|hCoV-19/Belgium/MT-0322411/2020|EPI ISL 462265|B.1.8|Belgium|2020-03-22	0.0001678902	Europe
Europe|hCoV-19/Switzerland/ZH-UZH-1000477797/2020|EPI ISL 413023|B.1.1|Switzerland|2020-02-29	Europe|hCoV-19/Belgium/MT-0322411/2020|EPI ISL 462265|B.1.8|Belgium|2020-03-22	0.0002686648	Europe
Europe|hCoV-19/Switzerland/GE-HUG-VD0503/2020|EPI ISL 415459|B.1.1|Switzerland|2020-02-29	Europe|hCoV-19/Belgium/MT-0322411/2020|EPI ISL 462265|B.1.8|Belgium|2020-03-22	0.0002350773	Europe
Europe|hCoV-19/Norway/1493/2020|EPI ISL 417488|B|Norway|2020-02-29	Europe|hCoV-19/Belgium/MT-0322411/2020|EPI ISL 462265|B.1.8|Belgium|2020-03-22	0.0003358494	Europe
Europe|hCoV-19/Switzerland/AG-HUG-7120/2020|EPI ISL 415457|B.1.1|Switzerland|2020-02-29	Europe|hCoV-19/Belgium/MT-0322411/2020|EPI ISL 462265|B.1.8|Belgium|2020-03-22	0.0002350672	Europe
Europe|hCoV-19/Belgium/BA-02291/2020|EPI ISL 415159|B.1|Belgium|2020-02-29	Europe|hCoV-19/Belgium/MT-0322411/2020|EPI ISL 462265|B.1.8|Belgium|2020-03-22	0.0002014720	Europe
Europe|hCoV-19/Czech Republic/ChVir1630/2020|EPI ISL 416742|B.1.5|Czech Republic|2020-02-29	Europe|hCoV-19/Belgium/MT-0322411/2020|EPI ISL 462265|B.1.8|Belgium|2020-03-22	0.0001007260	Europe
Europe|hCoV-19/England/20099069504/2020|EPI ISL 464215|B.1.98|United Kingdom|2020-02-29	Europe|hCoV-19/Belgium/MT-0322411/2020|EPI ISL 462265|B.1.8|Belgium|2020-03-22	0.0001343038	Europe
Europe|hCoV-19/Belgium/SH-03014/2020|EPI ISL 415156|B.1.5|Belgium|2020-03-01	Europe|hCoV-19/Belgium/MT-0322411/2020|EPI ISL 462265|B.1.8|Belgium|2020-03-22	0.0001343096	Europe
Europe|hCoV-19/France/BRE-2334/2020|EPI ISL 416503|B|France|2020-03-01	Europe|hCoV-19/Belgium/MT-0322411/2020|EPI ISL 462265|B.1.8|Belgium|2020-03-22	0.0004030449	Europe
Europe|hCoV-19/Switzerland/VD-SNRCI-29965615/2020|EPI ISL 414023|B.1.1|Switzerland|2020-03-01	Europe|hCoV-19/Belgium/MT-0322411/2020|EPI ISL 462265|B.1.8|Belgium|2020-03-22	0.0002350773	Europe
Europe|hCoV-19/Italy/FVG-ICGEB-S1/2020|EPI ISL 417418|B.1.5|Italy|2020-03-01	Europe|hCoV-19/Belgium/MT-0322411/2020|EPI ISL 462265|B.1.8|Belgium|2020-03-22	0.0001007260	Europe
Europe|hCoV-19/Switzerland/SZ-HUG-1417/2020|EPI ISL 415702|B.1.1|Switzerland|2020-03-02	Europe|hCoV-19/Belgium/MT-0322411/2020|EPI ISL 462265|B.1.8|Belgium|2020-03-22	0.0002686648	Europe
Europe|hCoV-19/Switzerland/BS-HUG-0914/2020|EPI ISL 415701|B.1.1|Switzerland|2020-03-02	Europe|hCoV-19/Belgium/MT-0322411/2020|EPI ISL 462265|B.1.8|Belgium|2020-03-22	0.0002350672	Europe
Europe|hCoV-19/Belgium/DB-03023/2020|EPI ISL 416470|B.1|Belgium|2020-03-02	Europe|hCoV-19/Belgium/MT-0322411/2020|EPI ISL 462265|B.1.8|Belgium|2020-03-22	0.0002350510	Europe
Europe|hCoV-19/Sweden/20-50052/2020|EPI ISL 454868|B.1.1|Sweden|2020-03-02	Europe|hCoV-19/Belgium/MT-0322411/2020|EPI ISL 462265|B.1.8|Belgium|2020-03-22	0.0002014823	Europe
Europe|hCoV-19/Sweden/20-50104/2020|EPI ISL 454880|B.1.5|Sweden|2020-03-03	Europe|hCoV-19/Belgium/MT-0322411/2020|EPI ISL 462265|B.1.8|Belgium|2020-03-22	0.0001007260	Europe
Europe|hCoV-19/Denmark/SSI-101/2020|EPI ISL 415646|B.1|Denmark|2020-03-03	Europe|hCoV-19/Belgium/MT-0322411/2020|EPI ISL 462265|B.1.8|Belgium|2020-03-22	0.0001678902	Europe
Europe|hCoV-19/Sweden/20-50105/2020|EPI ISL 455855|B.1|Sweden|2020-03-03	Europe|hCoV-19/Belgium/MT-0322411/2020|EPI ISL 462265|B.1.8|Belgium|2020-03-22	0.0001343038	Europe
Europe|hCoV-19/Switzerland/ZH-UZH-1000478309/2020|EPI ISL 524477|B.1.1|Switzerland|2020-03-03	Europe|hCoV-19/Belgium/MT-0322411/2020|EPI ISL 462265|B.1.8|Belgium|2020-03-22	0.0002014823	Europe
Europe|hCoV-19/Austria/CeMM0157/2020|EPI ISL 438003|B.1.1|Austria|2020-03-04	Europe|hCoV-19/Belgium/MT-0322411/2020|EPI ISL 462265|B.1.8|Belgium|2020-03-22	0.0002350732	Europe
Europe|hCoV-19/France/NOR-N2223/2020|EPI ISL 416494|B.1.5|France|2020-03-04	Europe|hCoV-19/Belgium/MT-0322411/2020|EPI ISL 462265|B.1.8|Belgium|2020-03-22	0.0001343073	Europe
Europe|hCoV-19/Spain/AR-ISCIII-201664/2020|EPI ISL 539505|B|Spain|2020-03-04	Europe|hCoV-19/Belgium/MT-0322411/2020|EPI ISL 462265|B.1.8|Belgium|2020-03-22	0.0003022458	Europe
Europe|hCoV-19/France/HDF-1995/2020|EPI ISL 414638|B.1|France|2020-03-04	Europe|hCoV-19/Belgium/MT-0322411/2020|EPI ISL 462265|B.1.8|Belgium|2020-03-22	0.0002014720	Europe
Europe|hCoV-19/Sweden/20-08089/2020|EPI ISL 469079|B.1.1|Sweden|2020-03-05	Europe|hCoV-19/Belgium/MT-0322411/2020|EPI ISL 462265|B.1.8|Belgium|2020-03-22	0.0003022614	Europe
Europe|hCoV-19/Austria/CeMM0161/2020|EPI ISL 438007|B.1.1|Austria|2020-03-05	Europe|hCoV-19/Belgium/MT-0322411/2020|EPI ISL 462265|B.1.8|Belgium|2020-03-22	0.0003022614	Europe
Europe|hCoV-19/Sweden/20-08084/2020|EPI ISL 454458|B.1.1|Sweden|2020-03-05	Europe|hCoV-19/Belgium/MT-0322411/2020|EPI ISL 462265|B.1.8|Belgium|2020-03-22	0.0002350672	Europe
Europe|hCoV-19/Scotland/CVR76/2020|EPI ISL 425806|B.1.5|United Kingdom|2020-03-05	Europe|hCoV-19/Belgium/MT-0322411/2020|EPI ISL 462265|B.1.8|Belgium|2020-03-22	0.0002014789	Europe
Europe|hCoV-19/Sweden/20-08093/2020|EPI ISL 454465|B.1|Sweden|2020-03-06	Europe|hCoV-19/Belgium/MT-0322411/2020|EPI ISL 462265|B.1.8|Belgium|2020-03-22	0.0002350510	Europe
Europe|hCoV-19/England/20109093606/2020|EPI ISL 417285|B|United Kingdom|2020-03-06	Europe|hCoV-19/Belgium/MT-0322411/2020|EPI ISL 462265|B.1.8|Belgium|2020-03-22	0.0004030612	Europe
Europe|hCoV-19/Sweden/20-08096/2020|EPI ISL 454468|B.1.1|Sweden|2020-03-06	Europe|hCoV-19/Belgium/MT-0322411/2020|EPI ISL 462265|B.1.8|Belgium|2020-03-22	0.0002686648	Europe
Europe|hCoV-19/England/SHEF-BFCEE/2020|EPI ISL 416733|B.39|United Kingdom|2020-03-07	Europe|hCoV-19/Belgium/MT-0322411/2020|EPI ISL 462265|B.1.8|Belgium|2020-03-22	0.0004366215	Europe
Europe|hCoV-19/Sweden/20-50238/2020|EPI ISL 455880|B.1.1|Sweden|2020-03-07	Europe|hCoV-19/Belgium/MT-0322411/2020|EPI ISL 462265|B.1.8|Belgium|2020-03-22	0.0003358523	Europe
Europe|hCoV-19/Sweden/20-50220/2020|EPI ISL 454890|B.1.1|Sweden|2020-03-07	Europe|hCoV-19/Belgium/MT-0322411/2020|EPI ISL 462265|B.1.8|Belgium|2020-03-22	0.0002686533	Europe
Europe|hCoV-19/Austria/CeMM0168/2020|EPI ISL 438013|B.1.1|Austria|2020-03-07	Europe|hCoV-19/Belgium/MT-0322411/2020|EPI ISL 462265|B.1.8|Belgium|2020-03-22	0.0002350732	Europe
Europe|hCoV-19/Denmark/ALAB-SSI-138/2020|EPI ISL 437650|B.1|Denmark|2020-03-08	Europe|hCoV-19/Belgium/MT-0322411/2020|EPI ISL 462265|B.1.8|Belgium|2020-03-22	0.0002686579	Europe
Europe|hCoV-19/Ireland/CO-NVRL-22361/2020|EPI ISL 418580|B.1.1|Ireland|2020-03-08	Europe|hCoV-19/Belgium/MT-0322411/2020|EPI ISL 462265|B.1.8|Belgium|2020-03-22	0.0002686671	Europe
Europe|hCoV-19/Sweden/20-08179/2020|EPI ISL 455845|B.1|Sweden|2020-03-08	Europe|hCoV-19/Belgium/MT-0322411/2020|EPI ISL 462265|B.1.8|Belgium|2020-03-22	0.0002014806	Europe
Europe|hCoV-19/Austria/CeMM0176/2020|EPI ISL 438019|B.1.1|Austria|2020-03-08	Europe|hCoV-19/Belgium/MT-0322411/2020|EPI ISL 462265|B.1.8|Belgium|2020-03-22	0.0002350732	Europe
Europe|hCoV-19/Iceland/82/2020|EPI ISL 417867|B.1.1|Iceland|2020-03-09	Europe|hCoV-19/Belgium/MT-0322411/2020|EPI ISL 462265|B.1.8|Belgium|2020-03-22	0.0002686533	Europe
Europe|hCoV-19/England/201160912/2020|EPI ISL 464807|B|United Kingdom|2020-03-09	Europe|hCoV-19/Belgium/MT-0322411/2020|EPI ISL 462265|B.1.8|Belgium|2020-03-22	0.0004366290	Europe
Europe|hCoV-19/Spain/GA-ISCIII-201794/2020|EPI ISL 539563|A.2|Spain|2020-03-09	Europe|hCoV-19/Belgium/MT-0322411/2020|EPI ISL 462265|B.1.8|Belgium|2020-03-22	0.0004736775	Europe
Europe|hCoV-19/Denmark/ALAB-SSI-1268/2020|EPI ISL 444838|B.1|Denmark|2020-03-09	Europe|hCoV-19/Belgium/MT-0322411/2020|EPI ISL 462265|B.1.8|Belgium|2020-03-22	0.0002014720	Europe
Europe|hCoV-19/Northern Ireland/NIRE-1023D7/2020|EPI ISL 441410|B.1.1|United Kingdom|2020-03-10	Europe|hCoV-19/Belgium/MT-0322411/2020|EPI ISL 462265|B.1.8|Belgium|2020-03-22	0.0002014823	Europe
Europe|hCoV-19/Sweden/20-50234/2020|EPI ISL 429157|B.1.1|Sweden|2020-03-10	Europe|hCoV-19/Belgium/MT-0322411/2020|EPI ISL 462265|B.1.8|Belgium|2020-03-22	0.0002350773	Europe
Europe|hCoV-19/Netherlands/GE-RIVM-10095/2020|EPI ISL 547461|B.1|Netherlands|2020-03-10	Europe|hCoV-19/Belgium/MT-0322411/2020|EPI ISL 462265|B.1.8|Belgium|2020-03-22	0.0001343096	Europe
Europe|hCoV-19/Sweden/20-08129/2020|EPI ISL 454444|B.1.1|Sweden|2020-03-10	Europe|hCoV-19/Belgium/MT-0322411/2020|EPI ISL 462265|B.1.8|Belgium|2020-03-22	0.0002686533	Europe
Europe|hCoV-19/Germany/NW-HHU-14/2020|EPI ISL 417459|B.3|Germany|2020-03-11	Europe|hCoV-19/Belgium/MT-0322411/2020|EPI ISL 462265|B.1.8|Belgium|2020-03-22	0.0003022354	Europe
Europe|hCoV-19/Greece/251 32400/2020|EPI ISL 437901|B.1.1|Greece|2020-03-11	Europe|hCoV-19/Belgium/MT-0322411/2020|EPI ISL 462265|B.1.8|Belgium|2020-03-22	0.0002350732	Europe
Europe|hCoV-19/England/201161462/2020|EPI ISL 464843|B.1.5|United Kingdom|2020-03-11	Europe|hCoV-19/Belgium/MT-0322411/2020|EPI ISL 462265|B.1.8|Belgium|2020-03-22	0.0001678945	Europe
Europe|hCoV-19/Scotland/CVR29/2020|EPI ISL 425758|B.1|United Kingdom|2020-03-11	Europe|hCoV-19/Belgium/MT-0322411/2020|EPI ISL 462265|B.1.8|Belgium|2020-03-22	0.0002350712	Europe
Europe|hCoV-19/France/GES-2720/2020|EPI ISL 420039|B.1.5|France|2020-03-12	Europe|hCoV-19/Belgium/MT-0322411/2020|EPI ISL 462265|B.1.8|Belgium|2020-03-22	0.0001343038	Europe
Europe|hCoV-19/Spain/AN-IBV-006080/2020|EPI ISL 510424|B.1.5|Spain|2020-03-12	Europe|hCoV-19/Belgium/MT-0322411/2020|EPI ISL 462265|B.1.8|Belgium|2020-03-22	0.0001678916	Europe
Europe|hCoV-19/England/201180001/2020|EPI ISL 464874|B.1.5|United Kingdom|2020-03-12	Europe|hCoV-19/Belgium/MT-0322411/2020|EPI ISL 462265|B.1.8|Belgium|2020-03-22	0.0001343038	Europe
Europe|hCoV-19/Netherlands/Utrecht 10038/2020|EPI ISL 454787|B.1.1.1|Netherlands|2020-03-12	Europe|hCoV-19/Belgium/MT-0322411/2020|EPI ISL 462265|B.1.8|Belgium|2020-03-22	0.0003694381	Europe
Europe|hCoV-19/Switzerland/BS-UHB-42189866/2020|EPI ISL 528055|B|Switzerland|2020-03-13	Europe|hCoV-19/Belgium/MT-0322411/2020|EPI ISL 462265|B.1.8|Belgium|2020-03-22	0.0002350510	Europe
Europe|hCoV-19/England/LOND-1260476/2020|EPI ISL 524665|A.2|United Kingdom|2020-03-13	Europe|hCoV-19/Belgium/MT-0322411/2020|EPI ISL 462265|B.1.8|Belgium|2020-03-22	0.0004702046	Europe
Europe|hCoV-19/Moldova/ChVir7768/2020|EPI ISL 523960|B.1.5|Moldova|2020-03-13	Europe|hCoV-19/Belgium/MT-0322411/2020|EPI ISL 462265|B.1.8|Belgium|2020-03-22	0.0001343096	Europe
Europe|hCoV-19/Scotland/CVR20/2020|EPI ISL 425730|B|United Kingdom|2020-03-13	Europe|hCoV-19/Belgium/MT-0322411/2020|EPI ISL 462265|B.1.8|Belgium|2020-03-22	0.0002350510	Europe
Europe|hCoV-19/Switzerland/GE-SNRCI-6852/2020|EPI ISL 548180|B.1.5|Switzerland|2020-03-14	Europe|hCoV-19/Belgium/MT-0322411/2020|EPI ISL 462265|B.1.8|Belgium|2020-03-22	0.0001678873	Europe
Europe|hCoV-19/France/ARA-08938/2020|EPI ISL 508876|B.1|France|2020-03-14	Europe|hCoV-19/Belgium/MT-0322411/2020|EPI ISL 462265|B.1.8|Belgium|2020-03-22	0.0001678902	Europe
Europe|hCoV-19/England/20119031304/2020|EPI ISL 465043|B.1|United Kingdom|2020-03-14	Europe|hCoV-19/Belgium/MT-0322411/2020|EPI ISL 462265|B.1.8|Belgium|2020-03-22	0.0001343038	Europe
Europe|hCoV-19/Switzerland/BS-UHB-42190622/2020|EPI ISL 528074|B.1|Switzerland|2020-03-14	Europe|hCoV-19/Belgium/MT-0322411/2020|EPI ISL 462265|B.1.8|Belgium|2020-03-22	0.0002350450	Europe
Europe|hCoV-19/Luxembourg/LNS0366116/2020|EPI ISL 419564|B.1.94|Luxembourg|2020-03-15	Europe|hCoV-19/Belgium/MT-0322411/2020|EPI ISL 462265|B.1.8|Belgium|2020-03-22	0.0002014772	Europe
Europe|hCoV-19/Spain/PV-IBV-001500/2020|EPI ISL 467152|B.1.5|Spain|2020-03-15	Europe|hCoV-19/Belgium/MT-0322411/2020|EPI ISL 462265|B.1.8|Belgium|2020-03-22	0.0002014823	Europe
Europe|hCoV-19/Switzerland/ZH-UZH-1000482983/2020|EPI ISL 508865|B.1|Switzerland|2020-03-15	Europe|hCoV-19/Belgium/MT-0322411/2020|EPI ISL 462265|B.1.8|Belgium|2020-03-22	0.0001678830	Europe
Europe|hCoV-19/England/LOND-124D0A8/2020|EPI ISL 507052|B.1.1|United Kingdom|2020-03-15	Europe|hCoV-19/Belgium/MT-0322411/2020|EPI ISL 462265|B.1.8|Belgium|2020-03-22	0.0002350672	Europe
Europe|hCoV-19/Switzerland/BS-UHB-42193780/2020|EPI ISL 528151|B.1.1|Switzerland|2020-03-16	Europe|hCoV-19/Belgium/MT-0322411/2020|EPI ISL 462265|B.1.8|Belgium|2020-03-22	0.0002686533	Europe
Europe|hCoV-19/Austria/CeMM0221/2020|EPI ISL 438055|B.1.5|Austria|2020-03-16	Europe|hCoV-19/Belgium/MT-0322411/2020|EPI ISL 462265|B.1.8|Belgium|2020-03-22	0.0001678945	Europe
Europe|hCoV-19/Spain/CT-IBV-003167/2020|EPI ISL 510263|B.1|Spain|2020-03-16	Europe|hCoV-19/Belgium/MT-0322411/2020|EPI ISL 462265|B.1.8|Belgium|2020-03-22	0.0002014772	Europe
Europe|hCoV-19/Spain/PV-IBV-001455/2020|EPI ISL 467145|B.1|Spain|2020-03-17	Europe|hCoV-19/Belgium/MT-0322411/2020|EPI ISL 462265|B.1.8|Belgium|2020-03-22	0.0002686464	Europe
Europe|hCoV-19/France/GES-2843/2020|EPI ISL 420045|B.1|France|2020-03-17	Europe|hCoV-19/Belgium/MT-0322411/2020|EPI ISL 462265|B.1.8|Belgium|2020-03-22	0.0003022381	Europe
Europe|hCoV-19/Luxembourg/LNS2299410/2020|EPI ISL 421745|B.1|Luxembourg|2020-03-17	Europe|hCoV-19/Belgium/MT-0322411/2020|EPI ISL 462265|B.1.8|Belgium|2020-03-22	0.0001678830	Europe
Europe|hCoV-19/Luxembourg/LNS3404815/2020|EPI ISL 421738|B.1|Luxembourg|2020-03-17	Europe|hCoV-19/Belgium/MT-0322411/2020|EPI ISL 462265|B.1.8|Belgium|2020-03-22	0.0002350611	Europe
Europe|hCoV-19/England/NORT-281797/2020|EPI ISL 488818|B.1.1|United Kingdom|2020-03-18	Europe|hCoV-19/Belgium/MT-0322411/2020|EPI ISL 462265|B.1.8|Belgium|2020-03-22	0.0002350773	Europe
Europe|hCoV-19/Poland/Wro-02/2020|EPI ISL 437625|A.2|Poland|2020-03-18	Europe|hCoV-19/Belgium/MT-0322411/2020|EPI ISL 462265|B.1.8|Belgium|2020-03-22	0.0004702046	Europe
Europe|hCoV-19/Luxembourg/LNS0158952/2020|EPI ISL 417534|B.1|Luxembourg|2020-03-18	Europe|hCoV-19/Belgium/MT-0322411/2020|EPI ISL 462265|B.1.8|Belgium|2020-03-22	0.0002014720	Europe
Europe|hCoV-19/Iceland/310/2020|EPI ISL 417639|B.1.5|Iceland|2020-03-18	Europe|hCoV-19/Belgium/MT-0322411/2020|EPI ISL 462265|B.1.8|Belgium|2020-03-22	0.0002014858	Europe
Europe|hCoV-19/Germany/BY-UHR-3ZK/2020|EPI ISL 513300|B.1|Germany|2020-03-19	Europe|hCoV-19/Belgium/MT-0322411/2020|EPI ISL 462265|B.1.8|Belgium|2020-03-22	0.0001678902	Europe
Europe|hCoV-19/England/EKHU-260EF54/2020|EPI ISL 501614|B.1|United Kingdom|2020-03-19	Europe|hCoV-19/Belgium/MT-0322411/2020|EPI ISL 462265|B.1.8|Belgium|2020-03-22	0.0001343096	Europe
Europe|hCoV-19/Luxembourg/LNS9984061/2020|EPI ISL 429724|B.1.5|Luxembourg|2020-03-19	Europe|hCoV-19/Belgium/MT-0322411/2020|EPI ISL 462265|B.1.8|Belgium|2020-03-22	0.0002350510	Europe
Europe|hCoV-19/England/20128000604/2020|EPI ISL 423918|A.2|United Kingdom|2020-03-19	Europe|hCoV-19/Belgium/MT-0322411/2020|EPI ISL 462265|B.1.8|Belgium|2020-03-22	0.0005710195	Europe
Europe|hCoV-19/England/LEED-2A8633/2020|EPI ISL 539131|B.1.1|United Kingdom|2020-03-20	Europe|hCoV-19/Belgium/MT-0322411/2020|EPI ISL 462265|B.1.8|Belgium|2020-03-22	0.0002350773	Europe
Europe|hCoV-19/France/IDF-3163/2020|EPI ISL 420058|B.1.356|France|2020-03-20	Europe|hCoV-19/Belgium/MT-0322411/2020|EPI ISL 462265|B.1.8|Belgium|2020-03-22	0.0002350551	Europe
Europe|hCoV-19/Spain/VC-FISABIO-79/2020|EPI ISL 425203|B.1|Spain|2020-03-20	Europe|hCoV-19/Belgium/MT-0322411/2020|EPI ISL 462265|B.1.8|Belgium|2020-03-22	0.0003694097	Europe
Europe|hCoV-19/Scotland/CVR278/2020|EPI ISL 433279|B.40|United Kingdom|2020-03-20	Europe|hCoV-19/Belgium/MT-0322411/2020|EPI ISL 462265|B.1.8|Belgium|2020-03-22	0.0004366327	Europe
Europe|hCoV-19/England/LIVE-A57AE/2020|EPI ISL 500150|B.1|United Kingdom|2020-03-21	Europe|hCoV-19/Belgium/MT-0322411/2020|EPI ISL 462265|B.1.8|Belgium|2020-03-22	0.0002014720	Europe
Europe|hCoV-19/Spain/NC-IBV-001416/2020|EPI ISL 452485|B.1.5|Spain|2020-03-21	Europe|hCoV-19/Belgium/MT-0322411/2020|EPI ISL 462265|B.1.8|Belgium|2020-03-22	0.0001678945	Europe
Europe|hCoV-19/France/IDF-3165/2020|EPI ISL 420059|B.1.5|France|2020-03-21	Europe|hCoV-19/Belgium/MT-0322411/2020|EPI ISL 462265|B.1.8|Belgium|2020-03-22	0.0001678873	Europe
Europe|hCoV-19/England/NORT-281894/2020|EPI ISL 488811|B.3|United Kingdom|2020-03-21	Europe|hCoV-19/Belgium/MT-0322411/2020|EPI ISL 462265|B.1.8|Belgium|2020-03-22	0.0004366252	Europe
Europe|hCoV-19/Spain/VC-FISABIO-110/2020|EPI ISL 436205|B.1.5|Spain|2020-03-22	Europe|hCoV-19/Belgium/MT-0322411/2020|EPI ISL 462265|B.1.8|Belgium|2020-03-22	0.0001678873	Europe
Europe|hCoV-19/France/IDF-0372/2020|EPI ISL 406596|B|France|2020-01-23	Europe|hCoV-19/Switzerland/BS-UHB-42202147/2020|EPI ISL 528319|B.1.8|Switzerland|2020-03-22	0.0003022458	Europe
Europe|hCoV-19/France/IDF-0373/2020|EPI ISL 406597|B|France|2020-01-23	Europe|hCoV-19/Switzerland/BS-UHB-42202147/2020|EPI ISL 528319|B.1.8|Switzerland|2020-03-22	0.0003023271	Europe
Europe|hCoV-19/France/IDF-0386-islP1/2020|EPI ISL 411219|B|France|2020-01-28	Europe|hCoV-19/Switzerland/BS-UHB-42202147/2020|EPI ISL 528319|B.1.8|Switzerland|2020-03-22	0.0003022458	Europe
Europe|hCoV-19/Germany/BY-ChVir-929/2020|EPI ISL 406862|B.1|Germany|2020-01-28	Europe|hCoV-19/Switzerland/BS-UHB-42202147/2020|EPI ISL 528319|B.1.8|Switzerland|2020-03-22	0.0001343038	Europe
Europe|hCoV-19/England/02/2020|EPI ISL 407073|B|United Kingdom|2020-01-29	Europe|hCoV-19/Switzerland/BS-UHB-42202147/2020|EPI ISL 528319|B.1.8|Switzerland|2020-03-22	0.0004030103	Europe
Europe|hCoV-19/France/IDF-0626/2020|EPI ISL 408431|B|France|2020-01-29	Europe|hCoV-19/Switzerland/BS-UHB-42202147/2020|EPI ISL 528319|B.1.8|Switzerland|2020-03-22	0.0002686348	Europe
Europe|hCoV-19/France/IDF-0515/2020|EPI ISL 408430|B|France|2020-01-29	Europe|hCoV-19/Switzerland/BS-UHB-42202147/2020|EPI ISL 528319|B.1.8|Switzerland|2020-03-22	0.0003358206	Europe
Europe|hCoV-19/Italy/LAZ-INMI-SPL1/2020|EPI ISL 412974|B|Italy|2020-01-29	Europe|hCoV-19/Switzerland/BS-UHB-42202147/2020|EPI ISL 528319|B.1.8|Switzerland|2020-03-22	0.0003022458	Europe
Europe|hCoV-19/Italy/LAZ-INMI1-cs/2020|EPI ISL 410546|B|Italy|2020-01-29	Europe|hCoV-19/Switzerland/BS-UHB-42202147/2020|EPI ISL 528319|B.1.8|Switzerland|2020-03-22	0.0003022661	Europe
Europe|hCoV-19/Germany/BY-ChVir-1019/2020|EPI ISL 450199|B.1|Germany|2020-01-29	Europe|hCoV-19/Switzerland/BS-UHB-42202147/2020|EPI ISL 528319|B.1.8|Switzerland|2020-03-22	0.0001678929	Europe
Europe|hCoV-19/Italy/LAZ-INMI1-isl/2020|EPI ISL 410545|B|Italy|2020-01-29	Europe|hCoV-19/Switzerland/BS-UHB-42202147/2020|EPI ISL 528319|B.1.8|Switzerland|2020-03-22	0.0003022560	Europe
Europe|hCoV-19/England/01/2020|EPI ISL 407071|B|United Kingdom|2020-01-29	Europe|hCoV-19/Switzerland/BS-UHB-42202147/2020|EPI ISL 528319|B.1.8|Switzerland|2020-03-22	0.0003694221	Europe
Europe|hCoV-19/Finland/1/2020|EPI ISL 407079|B|Finland|2020-01-29	Europe|hCoV-19/Switzerland/BS-UHB-42202147/2020|EPI ISL 528319|B.1.8|Switzerland|2020-03-22	0.0002363448	Europe
Europe|hCoV-19/Germany/BY-ChVir-1017/2020|EPI ISL 450209|B.1|Germany|2020-01-30	Europe|hCoV-19/Switzerland/BS-UHB-42202147/2020|EPI ISL 528319|B.1.8|Switzerland|2020-03-22	0.0001343039	Europe
Europe|hCoV-19/Italy/LAZ-INMI2-N/2020|EPI ISL 451302|B|Italy|2020-01-30	Europe|hCoV-19/Switzerland/BS-UHB-42202147/2020|EPI ISL 528319|B.1.8|Switzerland|2020-03-22	0.0003022458	Europe
Europe|hCoV-19/Sweden/20-02114/2020|EPI ISL 476139|B|Sweden|2020-01-31	Europe|hCoV-19/Switzerland/BS-UHB-42202147/2020|EPI ISL 528319|B.1.8|Switzerland|2020-03-22	0.0003358293	Europe
Europe|hCoV-19/Germany/BY-ChVir-1433/2020|EPI ISL 450205|B.1|Germany|2020-01	Europe|hCoV-19/Switzerland/BS-UHB-42202147/2020|EPI ISL 528319|B.1.8|Switzerland|2020-03-22	0.0002014685	Europe
Europe|hCoV-19/Germany/BY-ChVir-1247/2020|EPI ISL 450201|B.1|Germany|2020-01	Europe|hCoV-19/Switzerland/BS-UHB-42202147/2020|EPI ISL 528319|B.1.8|Switzerland|2020-03-22	0.0001678873	Europe
Europe|hCoV-19/Germany/BY-ChVir-1289/2020|EPI ISL 450203|B.1|Germany|2020-02-01	Europe|hCoV-19/Switzerland/BS-UHB-42202147/2020|EPI ISL 528319|B.1.8|Switzerland|2020-03-22	0.0001678873	Europe
Europe|hCoV-19/France/IDF-0571/2020|EPI ISL 411218|B|France|2020-02-02	Europe|hCoV-19/Switzerland/BS-UHB-42202147/2020|EPI ISL 528319|B.1.8|Switzerland|2020-03-22	0.0003358206	Europe
Europe|hCoV-19/Germany/BY-ChVir-1356/2020|EPI ISL 450204|B.1|Germany|2020-02-03	Europe|hCoV-19/Switzerland/BS-UHB-42202147/2020|EPI ISL 528319|B.1.8|Switzerland|2020-03-22	0.0001678873	Europe
Europe|hCoV-19/Italy/LAZ-INMI2-B/2020|EPI ISL 451301|B|Italy|2020-02-03	Europe|hCoV-19/Switzerland/BS-UHB-42202147/2020|EPI ISL 528319|B.1.8|Switzerland|2020-03-22	0.0003022458	Europe
Europe|hCoV-19/Belgium/GHB-03021/2020|EPI ISL 407976|A|Belgium|2020-02-03	Europe|hCoV-19/Switzerland/BS-UHB-42202147/2020|EPI ISL 528319|B.1.8|Switzerland|2020-03-22	0.0003022199	Europe
Europe|hCoV-19/Italy/LAZ-INMI1-N/2020|EPI ISL 451300|B|Italy|2020-02-03	Europe|hCoV-19/Switzerland/BS-UHB-42202147/2020|EPI ISL 528319|B.1.8|Switzerland|2020-03-22	0.0003358495	Europe
Europe|hCoV-19/England/201040021/2020|EPI ISL 464302|B.1.98|United Kingdom|2020-02-03	Europe|hCoV-19/Switzerland/BS-UHB-42202147/2020|EPI ISL 528319|B.1.8|Switzerland|2020-03-22	0.0001350658	Europe
Europe|hCoV-19/England/201040024/2020|EPI ISL 464304|B.1.98|United Kingdom|2020-02-03	Europe|hCoV-19/Switzerland/BS-UHB-42202147/2020|EPI ISL 528319|B.1.8|Switzerland|2020-03-22	0.0001366393	Europe
Europe|hCoV-19/England/201040023/2020|EPI ISL 464303|B.1.5|United Kingdom|2020-02-03	Europe|hCoV-19/Switzerland/BS-UHB-42202147/2020|EPI ISL 528319|B.1.8|Switzerland|2020-03-22	0.0001033675	Europe
Europe|hCoV-19/Italy/LAZ-INMI1-B2/2020|EPI ISL 451299|B|Italy|2020-02-04	Europe|hCoV-19/Switzerland/BS-UHB-42202147/2020|EPI ISL 528319|B.1.8|Switzerland|2020-03-22	0.0003714882	Europe
Europe|hCoV-19/England/200641094/2020|EPI ISL 414040|B|United Kingdom|2020-02-05	Europe|hCoV-19/Switzerland/BS-UHB-42202147/2020|EPI ISL 528319|B.1.8|Switzerland|2020-03-22	0.0002350905	Europe
Europe|hCoV-19/Sweden/01/2020|EPI ISL 411951|B|Sweden|2020-02-07	Europe|hCoV-19/Switzerland/BS-UHB-42202147/2020|EPI ISL 528319|B.1.8|Switzerland|2020-03-22	0.0004702610	Europe
Europe|hCoV-19/Germany/BY-ChVir-1482/2020|EPI ISL 450207|B.1|Germany|2020-02-07	Europe|hCoV-19/Switzerland/BS-UHB-42202147/2020|EPI ISL 528319|B.1.8|Switzerland|2020-03-22	0.0001678873	Europe
Europe|hCoV-19/England/200690306/2020|EPI ISL 414043|B|United Kingdom|2020-02-07	Europe|hCoV-19/Switzerland/BS-UHB-42202147/2020|EPI ISL 528319|B.1.8|Switzerland|2020-03-22	0.0002350826	Europe
Europe|hCoV-19/Germany/BY-ChVir-1483/2020|EPI ISL 450208|B.1|Germany|2020-02-08	Europe|hCoV-19/Switzerland/BS-UHB-42202147/2020|EPI ISL 528319|B.1.8|Switzerland|2020-03-22	0.0001678873	Europe
Europe|hCoV-19/France/ARA-739/2020|EPI ISL 410486|B|France|2020-02-08	Europe|hCoV-19/Switzerland/BS-UHB-42202147/2020|EPI ISL 528319|B.1.8|Switzerland|2020-03-22	0.0002355018	Europe
Europe|hCoV-19/England/200690300/2020|EPI ISL 414042|B|United Kingdom|2020-02-08	Europe|hCoV-19/Switzerland/BS-UHB-42202147/2020|EPI ISL 528319|B.1.8|Switzerland|2020-03-22	0.0002350826	Europe
Europe|hCoV-19/England/200690245/2020|EPI ISL 414041|B|United Kingdom|2020-02-08	Europe|hCoV-19/Switzerland/BS-UHB-42202147/2020|EPI ISL 528319|B.1.8|Switzerland|2020-03-22	0.0002350826	Europe
Europe|hCoV-19/England/200690756/2020|EPI ISL 414044|B|United Kingdom|2020-02-08	Europe|hCoV-19/Switzerland/BS-UHB-42202147/2020|EPI ISL 528319|B.1.8|Switzerland|2020-03-22	0.0002350905	Europe
Europe|hCoV-19/England/09c/2020|EPI ISL 412116|B.40|United Kingdom|2020-02-09	Europe|hCoV-19/Switzerland/BS-UHB-42202147/2020|EPI ISL 528319|B.1.8|Switzerland|2020-03-22	0.0003694316	Europe
Europe|hCoV-19/England/20072030304/2020|EPI ISL 464168|B.40|United Kingdom|2020-02-09	Europe|hCoV-19/Switzerland/BS-UHB-42202147/2020|EPI ISL 528319|B.1.8|Switzerland|2020-03-22	0.0004030683	Europe
Europe|hCoV-19/Italy/LAZ-INMI1-B1/2020|EPI ISL 451298|B|Italy|2020-02-12	Europe|hCoV-19/Switzerland/BS-UHB-42202147/2020|EPI ISL 528319|B.1.8|Switzerland|2020-03-22	0.0003358495	Europe
Europe|hCoV-19/England/20078003804/2020|EPI ISL 464169|B.40|United Kingdom|2020-02-13	Europe|hCoV-19/Switzerland/BS-UHB-42202147/2020|EPI ISL 528319|B.1.8|Switzerland|2020-03-22	0.0004030682	Europe
Europe|hCoV-19/England/20078004004/2020|EPI ISL 464170|B.40|United Kingdom|2020-02-13	Europe|hCoV-19/Switzerland/BS-UHB-42202147/2020|EPI ISL 528319|B.1.8|Switzerland|2020-03-22	0.0004106979	Europe
Europe|hCoV-19/England/20079000204/2020|EPI ISL 464171|B.40|United Kingdom|2020-02-14	Europe|hCoV-19/Switzerland/BS-UHB-42202147/2020|EPI ISL 528319|B.1.8|Switzerland|2020-03-22	0.0004094924	Europe
Europe|hCoV-19/England/20079000404/2020|EPI ISL 464172|B.40|United Kingdom|2020-02-14	Europe|hCoV-19/Switzerland/BS-UHB-42202147/2020|EPI ISL 528319|B.1.8|Switzerland|2020-03-22	0.0003774897	Europe
Europe|hCoV-19/England/20079022704/2020|EPI ISL 464173|B.40|United Kingdom|2020-02-15	Europe|hCoV-19/Switzerland/BS-UHB-42202147/2020|EPI ISL 528319|B.1.8|Switzerland|2020-03-22	0.0004076699	Europe
Europe|hCoV-19/England/20079022904/2020|EPI ISL 464174|B.40|United Kingdom|2020-02-15	Europe|hCoV-19/Switzerland/BS-UHB-42202147/2020|EPI ISL 528319|B.1.8|Switzerland|2020-03-22	0.0004096182	Europe
Europe|hCoV-19/England/20168037604/2020|EPI ISL 466615|B.1.1|United Kingdom|2020-02-16	Europe|hCoV-19/Switzerland/BS-UHB-42202147/2020|EPI ISL 528319|B.1.8|Switzerland|2020-03-22	0.0003022483	Europe
Europe|hCoV-19/England/20080000104/2020|EPI ISL 464175|B.40|United Kingdom|2020-02-16	Europe|hCoV-19/Switzerland/BS-UHB-42202147/2020|EPI ISL 528319|B.1.8|Switzerland|2020-03-22	0.0004366327	Europe
Europe|hCoV-19/England/20080000204/2020|EPI ISL 464176|B.40|United Kingdom|2020-02-16	Europe|hCoV-19/Switzerland/BS-UHB-42202147/2020|EPI ISL 528319|B.1.8|Switzerland|2020-03-22	0.0004409131	Europe
Europe|hCoV-19/England/20080000404/2020|EPI ISL 464177|B.40|United Kingdom|2020-02-16	Europe|hCoV-19/Switzerland/BS-UHB-42202147/2020|EPI ISL 528319|B.1.8|Switzerland|2020-03-22	0.0004074898	Europe
Europe|hCoV-19/England/20084031204/2020|EPI ISL 464178|B.40|United Kingdom|2020-02-18	Europe|hCoV-19/Switzerland/BS-UHB-42202147/2020|EPI ISL 528319|B.1.8|Switzerland|2020-03-22	0.0004033257	Europe
Europe|hCoV-19/England/20086030304/2020|EPI ISL 464179|B.40|United Kingdom|2020-02-19	Europe|hCoV-19/Switzerland/BS-UHB-42202147/2020|EPI ISL 528319|B.1.8|Switzerland|2020-03-22	0.0004091293	Europe
Europe|hCoV-19/Italy/LOM-ASST-CDG1/2020|EPI ISL 412973|B.1.5|Italy|2020-02-20	Europe|hCoV-19/Switzerland/BS-UHB-42202147/2020|EPI ISL 528319|B.1.8|Switzerland|2020-03-22	0.0001007259	Europe
Europe|hCoV-19/England/20088028304/2020|EPI ISL 464180|B.40|United Kingdom|2020-02-20	Europe|hCoV-19/Switzerland/BS-UHB-42202147/2020|EPI ISL 528319|B.1.8|Switzerland|2020-03-22	0.0004038551	Europe
Europe|hCoV-19/Italy/LOM-ASST-19/2020|EPI ISL 486656|B.1|Italy|2020-02-20	Europe|hCoV-19/Switzerland/BS-UHB-42202147/2020|EPI ISL 528319|B.1.8|Switzerland|2020-03-22	0.0001394881	Europe
Europe|hCoV-19/Italy/LOM-INMI-5314-B/2020|EPI ISL 451306|B.1.5|Italy|2020-02-21	Europe|hCoV-19/Switzerland/BS-UHB-42202147/2020|EPI ISL 528319|B.1.8|Switzerland|2020-03-22	0.0001007260	Europe
Europe|hCoV-19/France/HDF-1465/2020|EPI ISL 418218|B.1|France|2020-02-21	Europe|hCoV-19/Switzerland/BS-UHB-42202147/2020|EPI ISL 528319|B.1.8|Switzerland|2020-03-22	0.0001679184	Europe
Europe|hCoV-19/Italy/LOM-INMI-BG-5825/2020|EPI ISL 460079|B.1|Italy|2020-02-22	Europe|hCoV-19/Switzerland/BS-UHB-42202147/2020|EPI ISL 528319|B.1.8|Switzerland|2020-03-22	0.0001343073	Europe
Europe|hCoV-19/Italy/PIE-SLL-MS46/2020|EPI ISL 569867|B.1.5|Italy|2020-02-22	Europe|hCoV-19/Switzerland/BS-UHB-42202147/2020|EPI ISL 528319|B.1.8|Switzerland|2020-03-22	0.0001343073	Europe
Europe|hCoV-19/Italy/LOM-INMI-5925/2020|EPI ISL 460091|B.1.5|Italy|2020-02-22	Europe|hCoV-19/Switzerland/BS-UHB-42202147/2020|EPI ISL 528319|B.1.8|Switzerland|2020-03-22	0.0001007260	Europe
Europe|hCoV-19/Italy/LOM-ASST-3/2020|EPI ISL 486659|B.1.5|Italy|2020-02-22	Europe|hCoV-19/Switzerland/BS-UHB-42202147/2020|EPI ISL 528319|B.1.8|Switzerland|2020-03-22	0.0001007294	Europe
Europe|hCoV-19/Italy/EMR-AMVRC-206/2020|EPI ISL 457699|B.1.5|Italy|2020-02-22	Europe|hCoV-19/Switzerland/BS-UHB-42202147/2020|EPI ISL 528319|B.1.8|Switzerland|2020-03-22	0.0001008208	Europe
Europe|hCoV-19/Italy/LOM-UniMI-L250/2020|EPI ISL 542222|B.1.5|Italy|2020-02-22	Europe|hCoV-19/Switzerland/BS-UHB-42202147/2020|EPI ISL 528319|B.1.8|Switzerland|2020-03-22	0.0001351560	Europe
Europe|hCoV-19/Italy/LOM-UniMI-L251/2020|EPI ISL 542223|B.1.5|Italy|2020-02-22	Europe|hCoV-19/Switzerland/BS-UHB-42202147/2020|EPI ISL 528319|B.1.8|Switzerland|2020-03-22	0.0001013625	Europe
Europe|hCoV-19/Italy/LOM-UniMI-L249/2020|EPI ISL 542221|B.1.5|Italy|2020-02-22	Europe|hCoV-19/Switzerland/BS-UHB-42202147/2020|EPI ISL 528319|B.1.8|Switzerland|2020-03-22	0.0001351525	Europe
Europe|hCoV-19/Italy/LOM-ASST-4/2020|EPI ISL 486660|B.1.5|Italy|2020-02-23	Europe|hCoV-19/Switzerland/BS-UHB-42202147/2020|EPI ISL 528319|B.1.8|Switzerland|2020-03-22	0.0001007260	Europe
Europe|hCoV-19/Italy/LOM-UniMI-L253/2020|EPI ISL 542225|B.1.5|Italy|2020-02-23	Europe|hCoV-19/Switzerland/BS-UHB-42202147/2020|EPI ISL 528319|B.1.8|Switzerland|2020-03-22	0.0001012017	Europe
Europe|hCoV-19/Italy/LOM-UniMI-L257/2020|EPI ISL 542228|B.1|Italy|2020-02-23	Europe|hCoV-19/Switzerland/BS-UHB-42202147/2020|EPI ISL 528319|B.1.8|Switzerland|2020-03-22	0.0001351195	Europe
Europe|hCoV-19/Italy/LOM-UniMI-L230/2020|EPI ISL 542217|B.1.5|Italy|2020-02-23	Europe|hCoV-19/Switzerland/BS-UHB-42202147/2020|EPI ISL 528319|B.1.8|Switzerland|2020-03-22	0.0001351560	Europe
Europe|hCoV-19/Italy/LOM-UniMI-L254/2020|EPI ISL 542226|B.1.5|Italy|2020-02-23	Europe|hCoV-19/Switzerland/BS-UHB-42202147/2020|EPI ISL 528319|B.1.8|Switzerland|2020-03-22	0.0001351560	Europe
Europe|hCoV-19/Italy/LOM-UniMI-L256/2020|EPI ISL 542227|B.1.131|Italy|2020-02-23	Europe|hCoV-19/Switzerland/BS-UHB-42202147/2020|EPI ISL 528319|B.1.8|Switzerland|2020-03-22	0.0001711401	Europe
Europe|hCoV-19/England/20130071804/2020|EPI ISL 423662|B.1.1|United Kingdom|2020-02-23	Europe|hCoV-19/Switzerland/BS-UHB-42202147/2020|EPI ISL 528319|B.1.8|Switzerland|2020-03-22	0.0002089850	Europe
Europe|hCoV-19/Italy/LOM-INMI-10734/2020|EPI ISL 568579|B.1|Italy|2020-02-24	Europe|hCoV-19/Switzerland/BS-UHB-42202147/2020|EPI ISL 528319|B.1.8|Switzerland|2020-03-22	0.0001343073	Europe
Europe|hCoV-19/Italy/LOM-UniMI01/2020|EPI ISL 417445|B.1.5|Italy|2020-02-24	Europe|hCoV-19/Switzerland/BS-UHB-42202147/2020|EPI ISL 528319|B.1.8|Switzerland|2020-03-22	0.0003358841	Europe
Europe|hCoV-19/Italy/LOM-UniMI02/2020|EPI ISL 417446|B.1.5|Italy|2020-02-24	Europe|hCoV-19/Switzerland/BS-UHB-42202147/2020|EPI ISL 528319|B.1.8|Switzerland|2020-03-22	0.0006385293	Europe
Europe|hCoV-19/Switzerland/TI-SNRCI-29919486/2020|EPI ISL 413996|B.1.5|Switzerland|2020-02-24	Europe|hCoV-19/Switzerland/BS-UHB-42202147/2020|EPI ISL 528319|B.1.8|Switzerland|2020-03-22	0.0001343073	Europe
Europe|hCoV-19/Italy/LOM-UniMI03/2020|EPI ISL 417447|B.1.5|Italy|2020-02-24	Europe|hCoV-19/Switzerland/BS-UHB-42202147/2020|EPI ISL 528319|B.1.8|Switzerland|2020-03-22	0.0001007260	Europe
Europe|hCoV-19/Spain/CN-ISCIII-201048/2020|EPI ISL 539531|B.1|Spain|2020-02-24	Europe|hCoV-19/Switzerland/BS-UHB-42202147/2020|EPI ISL 528319|B.1.8|Switzerland|2020-03-22	0.0004030585	Europe
Europe|hCoV-19/Austria/CeMM0045/2020|EPI ISL 437932|B.1.1|Austria|2020-02-24	Europe|hCoV-19/Switzerland/BS-UHB-42202147/2020|EPI ISL 528319|B.1.8|Switzerland|2020-03-22	0.0002014891	Europe
Europe|hCoV-19/Italy/LOM-INMI-BG-7158/2020|EPI ISL 460081|B.1.1|Italy|2020-02-24	Europe|hCoV-19/Switzerland/BS-UHB-42202147/2020|EPI ISL 528319|B.1.8|Switzerland|2020-03-22	0.0002016381	Europe
Europe|hCoV-19/Italy/LOM-UniMI-L267/2020|EPI ISL 542233|B.1.5|Italy|2020-02-24	Europe|hCoV-19/Switzerland/BS-UHB-42202147/2020|EPI ISL 528319|B.1.8|Switzerland|2020-03-22	0.0001011062	Europe
Europe|hCoV-19/England/20092000704/2020|EPI ISL 464181|B|United Kingdom|2020-02-24	Europe|hCoV-19/Switzerland/BS-UHB-42202147/2020|EPI ISL 528319|B.1.8|Switzerland|2020-03-22	0.0002690349	Europe
Europe|hCoV-19/England/20092000804/2020|EPI ISL 464182|B|United Kingdom|2020-02-24	Europe|hCoV-19/Switzerland/BS-UHB-42202147/2020|EPI ISL 528319|B.1.8|Switzerland|2020-03-22	0.0002691254	Europe
Europe|hCoV-19/England/200920118/2020|EPI ISL 485604|B.1|United Kingdom|2020-02-24	Europe|hCoV-19/Switzerland/BS-UHB-42202147/2020|EPI ISL 528319|B.1.8|Switzerland|2020-03-22	0.0003031546	Europe
Europe|hCoV-19/Italy/PIE-SLL-MS45/2020|EPI ISL 569866|B.1.5|Italy|2020-02-25	Europe|hCoV-19/Switzerland/BS-UHB-42202147/2020|EPI ISL 528319|B.1.8|Switzerland|2020-03-22	0.0001678902	Europe
Europe|hCoV-19/Italy/LOM-INMI-8058/2020|EPI ISL 460094|B.1|Italy|2020-02-25	Europe|hCoV-19/Switzerland/BS-UHB-42202147/2020|EPI ISL 528319|B.1.8|Switzerland|2020-03-22	0.0001343073	Europe
Europe|hCoV-19/France/GES-1583-2/2020|EPI ISL 414623|A.2|France|2020-02-25	Europe|hCoV-19/Switzerland/BS-UHB-42202147/2020|EPI ISL 528319|B.1.8|Switzerland|2020-03-22	0.0005038001	Europe
Europe|hCoV-19/Germany/BW-ChVir-1577/2020|EPI ISL 412912|B.1.1|Germany|2020-02-25	Europe|hCoV-19/Switzerland/BS-UHB-42202147/2020|EPI ISL 528319|B.1.8|Switzerland|2020-03-22	0.0002353340	Europe
Europe|hCoV-19/Spain/MD-ISCIII-201105/2020|EPI ISL 418251|B.1.5|Spain|2020-02-25	Europe|hCoV-19/Switzerland/BS-UHB-42202147/2020|EPI ISL 528319|B.1.8|Switzerland|2020-03-22	0.0002018361	Europe
Europe|hCoV-19/England/200960515/2020|EPI ISL 414009|B|United Kingdom|2020-02-25	Europe|hCoV-19/Switzerland/BS-UHB-42202147/2020|EPI ISL 528319|B.1.8|Switzerland|2020-03-22	0.0003358319	Europe
Europe|hCoV-19/England/20094061404/2020|EPI ISL 464185|B|United Kingdom|2020-02-25	Europe|hCoV-19/Switzerland/BS-UHB-42202147/2020|EPI ISL 528319|B.1.8|Switzerland|2020-03-22	0.0002686644	Europe
Europe|hCoV-19/England/200940527/2020|EPI ISL 414005|B.40|United Kingdom|2020-02-25	Europe|hCoV-19/Switzerland/BS-UHB-42202147/2020|EPI ISL 528319|B.1.8|Switzerland|2020-03-22	0.0004030374	Europe
Europe|hCoV-19/Germany/NW-HHU-02-1/2020|EPI ISL 414497|B.3|Germany|2020-02-25	Europe|hCoV-19/Switzerland/BS-UHB-42202147/2020|EPI ISL 528319|B.1.8|Switzerland|2020-03-22	0.0003022659	Europe
Europe|hCoV-19/England/20094061504/2020|EPI ISL 464186|B|United Kingdom|2020-02-25	Europe|hCoV-19/Switzerland/BS-UHB-42202147/2020|EPI ISL 528319|B.1.8|Switzerland|2020-03-22	0.0002686915	Europe
Europe|hCoV-19/Italy/LOM-UniMI-L274/2020|EPI ISL 542240|B.1|Italy|2020-02-25	Europe|hCoV-19/Switzerland/BS-UHB-42202147/2020|EPI ISL 528319|B.1.8|Switzerland|2020-03-22	0.0001688982	Europe
Europe|hCoV-19/England/20098017604/2020|EPI ISL 464195|B.1.5|United Kingdom|2020-02-26	Europe|hCoV-19/Switzerland/BS-UHB-42202147/2020|EPI ISL 528319|B.1.8|Switzerland|2020-03-22	0.0001343038	Europe
Europe|hCoV-19/Italy/LOM-INMI-9206/2020|EPI ISL 460087|B.1.5|Italy|2020-02-26	Europe|hCoV-19/Switzerland/BS-UHB-42202147/2020|EPI ISL 528319|B.1.8|Switzerland|2020-03-22	0.0001007260	Europe
Europe|hCoV-19/Italy/LOM-INMI-9214/2020|EPI ISL 460088|B.1.5|Italy|2020-02-26	Europe|hCoV-19/Switzerland/BS-UHB-42202147/2020|EPI ISL 528319|B.1.8|Switzerland|2020-03-22	0.0001343038	Europe
Europe|hCoV-19/Switzerland/GE-SNRCI-29933895/2020|EPI ISL 413997|B.1.1|Switzerland|2020-02-26	Europe|hCoV-19/Switzerland/BS-UHB-42202147/2020|EPI ISL 528319|B.1.8|Switzerland|2020-03-22	0.0002350672	Europe
Europe|hCoV-19/France/GES-1583/2020|EPI ISL 414600|A.2|France|2020-02-26	Europe|hCoV-19/Switzerland/BS-UHB-42202147/2020|EPI ISL 528319|B.1.8|Switzerland|2020-03-22	0.0005038001	Europe
Europe|hCoV-19/Switzerland/ZH-UZH-1000477102/2020|EPI ISL 413019|B|Switzerland|2020-02-26	Europe|hCoV-19/Switzerland/BS-UHB-42202147/2020|EPI ISL 528319|B.1.8|Switzerland|2020-03-22	0.0004366103	Europe
Europe|hCoV-19/France/NOR-N1620/2020|EPI ISL 414624|B.1.5|France|2020-02-26	Europe|hCoV-19/Switzerland/BS-UHB-42202147/2020|EPI ISL 528319|B.1.8|Switzerland|2020-03-22	0.0001678873	Europe
Europe|hCoV-19/Italy/LOM-INMI-BG-9209/2020|EPI ISL 460082|B.1.5|Italy|2020-02-26	Europe|hCoV-19/Switzerland/BS-UHB-42202147/2020|EPI ISL 528319|B.1.8|Switzerland|2020-03-22	0.0001343073	Europe
Europe|hCoV-19/Italy/LOM-INMI-BG-9225/2020|EPI ISL 460083|B.1|Italy|2020-02-26	Europe|hCoV-19/Switzerland/BS-UHB-42202147/2020|EPI ISL 528319|B.1.8|Switzerland|2020-03-22	0.0001343073	Europe
Europe|hCoV-19/Austria/CeMM0003/2020|EPI ISL 419656|B.1.1|Austria|2020-02-26	Europe|hCoV-19/Switzerland/BS-UHB-42202147/2020|EPI ISL 528319|B.1.8|Switzerland|2020-03-22	0.0002350732	Europe
Europe|hCoV-19/Italy/LOM-INMI-9675/2020|EPI ISL 460095|B.1.5|Italy|2020-02-26	Europe|hCoV-19/Switzerland/BS-UHB-42202147/2020|EPI ISL 528319|B.1.8|Switzerland|2020-03-22	0.0001678873	Europe
Europe|hCoV-19/Netherlands/NoordHolland 10001/2020|EPI ISL 454750|B.1.1|Netherlands|2020-02-27	Europe|hCoV-19/Switzerland/BS-UHB-42202147/2020|EPI ISL 528319|B.1.8|Switzerland|2020-03-22	0.0002350672	Europe
Europe|hCoV-19/Switzerland/BL-SNRCI-29950902/2020|EPI ISL 414021|B.1.1|Switzerland|2020-02-27	Europe|hCoV-19/Switzerland/BS-UHB-42202147/2020|EPI ISL 528319|B.1.8|Switzerland|2020-03-22	0.0002350672	Europe
Europe|hCoV-19/Germany/NW-HHU-06/2020|EPI ISL 414505|B.3|Germany|2020-02-27	Europe|hCoV-19/Switzerland/BS-UHB-42202147/2020|EPI ISL 528319|B.1.8|Switzerland|2020-03-22	0.0003022354	Europe
Europe|hCoV-19/Italy/ABR-IZSGC-484/2020|EPI ISL 457749|B.1|Italy|2020-02-27	Europe|hCoV-19/Switzerland/BS-UHB-42202147/2020|EPI ISL 528319|B.1.8|Switzerland|2020-03-22	0.0001343073	Europe
Europe|hCoV-19/Switzerland/GE-SNRCI-29943121/2020|EPI ISL 414019|B.1.5|Switzerland|2020-02-27	Europe|hCoV-19/Switzerland/BS-UHB-42202147/2020|EPI ISL 528319|B.1.8|Switzerland|2020-03-22	0.0001343073	Europe
Europe|hCoV-19/England/200990723/2020|EPI ISL 414012|B.1.1|United Kingdom|2020-02-27	Europe|hCoV-19/Switzerland/BS-UHB-42202147/2020|EPI ISL 528319|B.1.8|Switzerland|2020-03-22	0.0002350732	Europe
Europe|hCoV-19/Sweden/20-04631/2020|EPI ISL 430847|B.4|Sweden|2020-02-27	Europe|hCoV-19/Switzerland/BS-UHB-42202147/2020|EPI ISL 528319|B.1.8|Switzerland|2020-03-22	0.0004702408	Europe
Europe|hCoV-19/Wales/PHW1/2020|EPI ISL 413555|B.1.5|United Kingdom|2020-02-27	Europe|hCoV-19/Switzerland/BS-UHB-42202147/2020|EPI ISL 528319|B.1.8|Switzerland|2020-03-22	0.0001007260	Europe
Europe|hCoV-19/Switzerland/GR-HUG-2988/2020|EPI ISL 415698|B.1.1|Switzerland|2020-02-27	Europe|hCoV-19/Switzerland/BS-UHB-42202147/2020|EPI ISL 528319|B.1.8|Switzerland|2020-03-22	0.0002350672	Europe
Europe|hCoV-19/England/200990660/2020|EPI ISL 414523|B.1.98|United Kingdom|2020-02-27	Europe|hCoV-19/Switzerland/BS-UHB-42202147/2020|EPI ISL 528319|B.1.8|Switzerland|2020-03-22	0.0001343038	Europe
Europe|hCoV-19/Switzerland/AG-SNRCI-29940361/2020|EPI ISL 413999|B.1.5|Switzerland|2020-02-27	Europe|hCoV-19/Switzerland/BS-UHB-42202147/2020|EPI ISL 528319|B.1.8|Switzerland|2020-03-22	0.0001678916	Europe
Europe|hCoV-19/Italy/LOM-INMI-BG-11639/2020|EPI ISL 460080|B.1.1|Italy|2020-02-28	Europe|hCoV-19/Switzerland/BS-UHB-42202147/2020|EPI ISL 528319|B.1.8|Switzerland|2020-03-22	0.0002350732	Europe
Europe|hCoV-19/France/HDF-1645/2020|EPI ISL 418220|B.1|France|2020-02-28	Europe|hCoV-19/Switzerland/BS-UHB-42202147/2020|EPI ISL 528319|B.1.8|Switzerland|2020-03-22	0.0001678902	Europe
Europe|hCoV-19/Italy/LOM-INMI-11951/2020|EPI ISL 460092|B.1.5|Italy|2020-02-28	Europe|hCoV-19/Switzerland/BS-UHB-42202147/2020|EPI ISL 528319|B.1.8|Switzerland|2020-03-22	0.0001343073	Europe
Europe|hCoV-19/Austria/CeMM0146/2020|EPI ISL 437994|B.1.1|Austria|2020-02-28	Europe|hCoV-19/Switzerland/BS-UHB-42202147/2020|EPI ISL 528319|B.1.8|Switzerland|2020-03-22	0.0002350732	Europe
Europe|hCoV-19/Sweden/20-04850/2020|EPI ISL 475545|B.4|Sweden|2020-02-28	Europe|hCoV-19/Switzerland/BS-UHB-42202147/2020|EPI ISL 528319|B.1.8|Switzerland|2020-03-22	0.0004366252	Europe
Europe|hCoV-19/Netherlands/NoordHolland 10002/2020|EPI ISL 454751|B.1.1|Netherlands|2020-02-28	Europe|hCoV-19/Switzerland/BS-UHB-42202147/2020|EPI ISL 528319|B.1.8|Switzerland|2020-03-22	0.0003694604	Europe
Europe|hCoV-19/Spain/AN-ISCIII-201257/2020|EPI ISL 455314|B|Spain|2020-02-28	Europe|hCoV-19/Switzerland/BS-UHB-42202147/2020|EPI ISL 528319|B.1.8|Switzerland|2020-03-22	0.0005374569	Europe
Europe|hCoV-19/Spain/EX-ISCIII-201248/2020|EPI ISL 539558|B|Spain|2020-02-28	Europe|hCoV-19/Switzerland/BS-UHB-42202147/2020|EPI ISL 528319|B.1.8|Switzerland|2020-03-22	0.0005373877	Europe
Europe|hCoV-19/Denmark/SSI-02/2020|EPI ISL 416143|B.1.5|Denmark|2020-02-28	Europe|hCoV-19/Switzerland/BS-UHB-42202147/2020|EPI ISL 528319|B.1.8|Switzerland|2020-03-22	0.0001343096	Europe
Europe|hCoV-19/England/20099071804/2020|EPI ISL 464219|B.1|United Kingdom|2020-02-28	Europe|hCoV-19/Switzerland/BS-UHB-42202147/2020|EPI ISL 528319|B.1.8|Switzerland|2020-03-22	0.0001343073	Europe
Europe|hCoV-19/Italy/LOM-INMI-11550/2020|EPI ISL 460090|B.1.5|Italy|2020-02-28	Europe|hCoV-19/Switzerland/BS-UHB-42202147/2020|EPI ISL 528319|B.1.8|Switzerland|2020-03-22	0.0001343038	Europe
Europe|hCoV-19/Austria/CeMM0401/2020|EPI ISL 475836|B.1.1|Austria|2020-02-28	Europe|hCoV-19/Switzerland/BS-UHB-42202147/2020|EPI ISL 528319|B.1.8|Switzerland|2020-03-22	0.0002686602	Europe
Europe|hCoV-19/Italy/LOM-INMI-BS-12256/2020|EPI ISL 460084|B.1.5|Italy|2020-02-29	Europe|hCoV-19/Switzerland/BS-UHB-42202147/2020|EPI ISL 528319|B.1.8|Switzerland|2020-03-22	0.0001343073	Europe
Europe|hCoV-19/Spain/PV-ISCIII-201385/2020|EPI ISL 455350|A.2|Spain|2020-02-29	Europe|hCoV-19/Switzerland/BS-UHB-42202147/2020|EPI ISL 528319|B.1.8|Switzerland|2020-03-22	0.0007055696	Europe
Europe|hCoV-19/England/20099068604/2020|EPI ISL 464212|B.4|United Kingdom|2020-02-29	Europe|hCoV-19/Switzerland/BS-UHB-42202147/2020|EPI ISL 528319|B.1.8|Switzerland|2020-03-22	0.0005374752	Europe
Europe|hCoV-19/Greece/127 HPI/2020|EPI ISL 430469|B.1.5|Greece|2020-02-29	Europe|hCoV-19/Switzerland/BS-UHB-42202147/2020|EPI ISL 528319|B.1.8|Switzerland|2020-03-22	0.0001007260	Europe
Europe|hCoV-19/France/HDF-1684/2020|EPI ISL 414626|B.1|France|2020-02-29	Europe|hCoV-19/Switzerland/BS-UHB-42202147/2020|EPI ISL 528319|B.1.8|Switzerland|2020-03-22	0.0001678902	Europe
Europe|hCoV-19/Switzerland/ZH-UZH-1000477797/2020|EPI ISL 413023|B.1.1|Switzerland|2020-02-29	Europe|hCoV-19/Switzerland/BS-UHB-42202147/2020|EPI ISL 528319|B.1.8|Switzerland|2020-03-22	0.0002686648	Europe
Europe|hCoV-19/Switzerland/GE-HUG-VD0503/2020|EPI ISL 415459|B.1.1|Switzerland|2020-02-29	Europe|hCoV-19/Switzerland/BS-UHB-42202147/2020|EPI ISL 528319|B.1.8|Switzerland|2020-03-22	0.0002350773	Europe
Europe|hCoV-19/Norway/1493/2020|EPI ISL 417488|B|Norway|2020-02-29	Europe|hCoV-19/Switzerland/BS-UHB-42202147/2020|EPI ISL 528319|B.1.8|Switzerland|2020-03-22	0.0003358495	Europe
Europe|hCoV-19/Switzerland/AG-HUG-7120/2020|EPI ISL 415457|B.1.1|Switzerland|2020-02-29	Europe|hCoV-19/Switzerland/BS-UHB-42202147/2020|EPI ISL 528319|B.1.8|Switzerland|2020-03-22	0.0002350672	Europe
Europe|hCoV-19/Belgium/BA-02291/2020|EPI ISL 415159|B.1|Belgium|2020-02-29	Europe|hCoV-19/Switzerland/BS-UHB-42202147/2020|EPI ISL 528319|B.1.8|Switzerland|2020-03-22	0.0002014720	Europe
Europe|hCoV-19/Czech Republic/ChVir1630/2020|EPI ISL 416742|B.1.5|Czech Republic|2020-02-29	Europe|hCoV-19/Switzerland/BS-UHB-42202147/2020|EPI ISL 528319|B.1.8|Switzerland|2020-03-22	0.0001007260	Europe
Europe|hCoV-19/England/20099069504/2020|EPI ISL 464215|B.1.98|United Kingdom|2020-02-29	Europe|hCoV-19/Switzerland/BS-UHB-42202147/2020|EPI ISL 528319|B.1.8|Switzerland|2020-03-22	0.0001343038	Europe
Europe|hCoV-19/Belgium/SH-03014/2020|EPI ISL 415156|B.1.5|Belgium|2020-03-01	Europe|hCoV-19/Switzerland/BS-UHB-42202147/2020|EPI ISL 528319|B.1.8|Switzerland|2020-03-22	0.0001343096	Europe
Europe|hCoV-19/France/BRE-2334/2020|EPI ISL 416503|B|France|2020-03-01	Europe|hCoV-19/Switzerland/BS-UHB-42202147/2020|EPI ISL 528319|B.1.8|Switzerland|2020-03-22	0.0004030449	Europe
Europe|hCoV-19/Switzerland/VD-SNRCI-29965615/2020|EPI ISL 414023|B.1.1|Switzerland|2020-03-01	Europe|hCoV-19/Switzerland/BS-UHB-42202147/2020|EPI ISL 528319|B.1.8|Switzerland|2020-03-22	0.0002350773	Europe
Europe|hCoV-19/Italy/FVG-ICGEB-S1/2020|EPI ISL 417418|B.1.5|Italy|2020-03-01	Europe|hCoV-19/Switzerland/BS-UHB-42202147/2020|EPI ISL 528319|B.1.8|Switzerland|2020-03-22	0.0001007260	Europe
Europe|hCoV-19/Switzerland/SZ-HUG-1417/2020|EPI ISL 415702|B.1.1|Switzerland|2020-03-02	Europe|hCoV-19/Switzerland/BS-UHB-42202147/2020|EPI ISL 528319|B.1.8|Switzerland|2020-03-22	0.0002686648	Europe
Europe|hCoV-19/Switzerland/BS-HUG-0914/2020|EPI ISL 415701|B.1.1|Switzerland|2020-03-02	Europe|hCoV-19/Switzerland/BS-UHB-42202147/2020|EPI ISL 528319|B.1.8|Switzerland|2020-03-22	0.0002350672	Europe
Europe|hCoV-19/Belgium/DB-03023/2020|EPI ISL 416470|B.1|Belgium|2020-03-02	Europe|hCoV-19/Switzerland/BS-UHB-42202147/2020|EPI ISL 528319|B.1.8|Switzerland|2020-03-22	0.0002350510	Europe
Europe|hCoV-19/Sweden/20-50052/2020|EPI ISL 454868|B.1.1|Sweden|2020-03-02	Europe|hCoV-19/Switzerland/BS-UHB-42202147/2020|EPI ISL 528319|B.1.8|Switzerland|2020-03-22	0.0002014823	Europe
Europe|hCoV-19/Sweden/20-50104/2020|EPI ISL 454880|B.1.5|Sweden|2020-03-03	Europe|hCoV-19/Switzerland/BS-UHB-42202147/2020|EPI ISL 528319|B.1.8|Switzerland|2020-03-22	0.0001007260	Europe
Europe|hCoV-19/Denmark/SSI-101/2020|EPI ISL 415646|B.1|Denmark|2020-03-03	Europe|hCoV-19/Switzerland/BS-UHB-42202147/2020|EPI ISL 528319|B.1.8|Switzerland|2020-03-22	0.0001678902	Europe
Europe|hCoV-19/Sweden/20-50105/2020|EPI ISL 455855|B.1|Sweden|2020-03-03	Europe|hCoV-19/Switzerland/BS-UHB-42202147/2020|EPI ISL 528319|B.1.8|Switzerland|2020-03-22	0.0001343038	Europe
Europe|hCoV-19/Switzerland/ZH-UZH-1000478309/2020|EPI ISL 524477|B.1.1|Switzerland|2020-03-03	Europe|hCoV-19/Switzerland/BS-UHB-42202147/2020|EPI ISL 528319|B.1.8|Switzerland|2020-03-22	0.0002014823	Europe
Europe|hCoV-19/Austria/CeMM0157/2020|EPI ISL 438003|B.1.1|Austria|2020-03-04	Europe|hCoV-19/Switzerland/BS-UHB-42202147/2020|EPI ISL 528319|B.1.8|Switzerland|2020-03-22	0.0002350732	Europe
Europe|hCoV-19/France/NOR-N2223/2020|EPI ISL 416494|B.1.5|France|2020-03-04	Europe|hCoV-19/Switzerland/BS-UHB-42202147/2020|EPI ISL 528319|B.1.8|Switzerland|2020-03-22	0.0001343073	Europe
Europe|hCoV-19/Spain/AR-ISCIII-201664/2020|EPI ISL 539505|B|Spain|2020-03-04	Europe|hCoV-19/Switzerland/BS-UHB-42202147/2020|EPI ISL 528319|B.1.8|Switzerland|2020-03-22	0.0003022458	Europe
Europe|hCoV-19/France/HDF-1995/2020|EPI ISL 414638|B.1|France|2020-03-04	Europe|hCoV-19/Switzerland/BS-UHB-42202147/2020|EPI ISL 528319|B.1.8|Switzerland|2020-03-22	0.0002014720	Europe
Europe|hCoV-19/Sweden/20-08089/2020|EPI ISL 469079|B.1.1|Sweden|2020-03-05	Europe|hCoV-19/Switzerland/BS-UHB-42202147/2020|EPI ISL 528319|B.1.8|Switzerland|2020-03-22	0.0003022614	Europe
Europe|hCoV-19/Austria/CeMM0161/2020|EPI ISL 438007|B.1.1|Austria|2020-03-05	Europe|hCoV-19/Switzerland/BS-UHB-42202147/2020|EPI ISL 528319|B.1.8|Switzerland|2020-03-22	0.0003022614	Europe
Europe|hCoV-19/Sweden/20-08084/2020|EPI ISL 454458|B.1.1|Sweden|2020-03-05	Europe|hCoV-19/Switzerland/BS-UHB-42202147/2020|EPI ISL 528319|B.1.8|Switzerland|2020-03-22	0.0002350672	Europe
Europe|hCoV-19/Scotland/CVR76/2020|EPI ISL 425806|B.1.5|United Kingdom|2020-03-05	Europe|hCoV-19/Switzerland/BS-UHB-42202147/2020|EPI ISL 528319|B.1.8|Switzerland|2020-03-22	0.0002014789	Europe
Europe|hCoV-19/Sweden/20-08093/2020|EPI ISL 454465|B.1|Sweden|2020-03-06	Europe|hCoV-19/Switzerland/BS-UHB-42202147/2020|EPI ISL 528319|B.1.8|Switzerland|2020-03-22	0.0002350510	Europe
Europe|hCoV-19/England/20109093606/2020|EPI ISL 417285|B|United Kingdom|2020-03-06	Europe|hCoV-19/Switzerland/BS-UHB-42202147/2020|EPI ISL 528319|B.1.8|Switzerland|2020-03-22	0.0004030613	Europe
Europe|hCoV-19/Sweden/20-08096/2020|EPI ISL 454468|B.1.1|Sweden|2020-03-06	Europe|hCoV-19/Switzerland/BS-UHB-42202147/2020|EPI ISL 528319|B.1.8|Switzerland|2020-03-22	0.0002686648	Europe
Europe|hCoV-19/England/SHEF-BFCEE/2020|EPI ISL 416733|B.39|United Kingdom|2020-03-07	Europe|hCoV-19/Switzerland/BS-UHB-42202147/2020|EPI ISL 528319|B.1.8|Switzerland|2020-03-22	0.0004366215	Europe
Europe|hCoV-19/Sweden/20-50238/2020|EPI ISL 455880|B.1.1|Sweden|2020-03-07	Europe|hCoV-19/Switzerland/BS-UHB-42202147/2020|EPI ISL 528319|B.1.8|Switzerland|2020-03-22	0.0003358523	Europe
Europe|hCoV-19/Sweden/20-50220/2020|EPI ISL 454890|B.1.1|Sweden|2020-03-07	Europe|hCoV-19/Switzerland/BS-UHB-42202147/2020|EPI ISL 528319|B.1.8|Switzerland|2020-03-22	0.0002686533	Europe
Europe|hCoV-19/Austria/CeMM0168/2020|EPI ISL 438013|B.1.1|Austria|2020-03-07	Europe|hCoV-19/Switzerland/BS-UHB-42202147/2020|EPI ISL 528319|B.1.8|Switzerland|2020-03-22	0.0002350732	Europe
Europe|hCoV-19/Denmark/ALAB-SSI-138/2020|EPI ISL 437650|B.1|Denmark|2020-03-08	Europe|hCoV-19/Switzerland/BS-UHB-42202147/2020|EPI ISL 528319|B.1.8|Switzerland|2020-03-22	0.0002686579	Europe
Europe|hCoV-19/Ireland/CO-NVRL-22361/2020|EPI ISL 418580|B.1.1|Ireland|2020-03-08	Europe|hCoV-19/Switzerland/BS-UHB-42202147/2020|EPI ISL 528319|B.1.8|Switzerland|2020-03-22	0.0002686671	Europe
Europe|hCoV-19/Sweden/20-08179/2020|EPI ISL 455845|B.1|Sweden|2020-03-08	Europe|hCoV-19/Switzerland/BS-UHB-42202147/2020|EPI ISL 528319|B.1.8|Switzerland|2020-03-22	0.0002014806	Europe
Europe|hCoV-19/Austria/CeMM0176/2020|EPI ISL 438019|B.1.1|Austria|2020-03-08	Europe|hCoV-19/Switzerland/BS-UHB-42202147/2020|EPI ISL 528319|B.1.8|Switzerland|2020-03-22	0.0002350732	Europe
Europe|hCoV-19/Iceland/82/2020|EPI ISL 417867|B.1.1|Iceland|2020-03-09	Europe|hCoV-19/Switzerland/BS-UHB-42202147/2020|EPI ISL 528319|B.1.8|Switzerland|2020-03-22	0.0002686533	Europe
Europe|hCoV-19/England/201160912/2020|EPI ISL 464807|B|United Kingdom|2020-03-09	Europe|hCoV-19/Switzerland/BS-UHB-42202147/2020|EPI ISL 528319|B.1.8|Switzerland|2020-03-22	0.0004366290	Europe
Europe|hCoV-19/Spain/GA-ISCIII-201794/2020|EPI ISL 539563|A.2|Spain|2020-03-09	Europe|hCoV-19/Switzerland/BS-UHB-42202147/2020|EPI ISL 528319|B.1.8|Switzerland|2020-03-22	0.0004736775	Europe
Europe|hCoV-19/Denmark/ALAB-SSI-1268/2020|EPI ISL 444838|B.1|Denmark|2020-03-09	Europe|hCoV-19/Switzerland/BS-UHB-42202147/2020|EPI ISL 528319|B.1.8|Switzerland|2020-03-22	0.0002014720	Europe
Europe|hCoV-19/Northern Ireland/NIRE-1023D7/2020|EPI ISL 441410|B.1.1|United Kingdom|2020-03-10	Europe|hCoV-19/Switzerland/BS-UHB-42202147/2020|EPI ISL 528319|B.1.8|Switzerland|2020-03-22	0.0002014823	Europe
Europe|hCoV-19/Sweden/20-50234/2020|EPI ISL 429157|B.1.1|Sweden|2020-03-10	Europe|hCoV-19/Switzerland/BS-UHB-42202147/2020|EPI ISL 528319|B.1.8|Switzerland|2020-03-22	0.0002350773	Europe
Europe|hCoV-19/Netherlands/GE-RIVM-10095/2020|EPI ISL 547461|B.1|Netherlands|2020-03-10	Europe|hCoV-19/Switzerland/BS-UHB-42202147/2020|EPI ISL 528319|B.1.8|Switzerland|2020-03-22	0.0001343096	Europe
Europe|hCoV-19/Sweden/20-08129/2020|EPI ISL 454444|B.1.1|Sweden|2020-03-10	Europe|hCoV-19/Switzerland/BS-UHB-42202147/2020|EPI ISL 528319|B.1.8|Switzerland|2020-03-22	0.0002686533	Europe
Europe|hCoV-19/Germany/NW-HHU-14/2020|EPI ISL 417459|B.3|Germany|2020-03-11	Europe|hCoV-19/Switzerland/BS-UHB-42202147/2020|EPI ISL 528319|B.1.8|Switzerland|2020-03-22	0.0003022354	Europe
Europe|hCoV-19/Greece/251 32400/2020|EPI ISL 437901|B.1.1|Greece|2020-03-11	Europe|hCoV-19/Switzerland/BS-UHB-42202147/2020|EPI ISL 528319|B.1.8|Switzerland|2020-03-22	0.0002350732	Europe
Europe|hCoV-19/England/201161462/2020|EPI ISL 464843|B.1.5|United Kingdom|2020-03-11	Europe|hCoV-19/Switzerland/BS-UHB-42202147/2020|EPI ISL 528319|B.1.8|Switzerland|2020-03-22	0.0001678945	Europe
Europe|hCoV-19/Scotland/CVR29/2020|EPI ISL 425758|B.1|United Kingdom|2020-03-11	Europe|hCoV-19/Switzerland/BS-UHB-42202147/2020|EPI ISL 528319|B.1.8|Switzerland|2020-03-22	0.0002350712	Europe
Europe|hCoV-19/France/GES-2720/2020|EPI ISL 420039|B.1.5|France|2020-03-12	Europe|hCoV-19/Switzerland/BS-UHB-42202147/2020|EPI ISL 528319|B.1.8|Switzerland|2020-03-22	0.0001343038	Europe
Europe|hCoV-19/Spain/AN-IBV-006080/2020|EPI ISL 510424|B.1.5|Spain|2020-03-12	Europe|hCoV-19/Switzerland/BS-UHB-42202147/2020|EPI ISL 528319|B.1.8|Switzerland|2020-03-22	0.0001678916	Europe
Europe|hCoV-19/England/201180001/2020|EPI ISL 464874|B.1.5|United Kingdom|2020-03-12	Europe|hCoV-19/Switzerland/BS-UHB-42202147/2020|EPI ISL 528319|B.1.8|Switzerland|2020-03-22	0.0001343038	Europe
Europe|hCoV-19/Netherlands/Utrecht 10038/2020|EPI ISL 454787|B.1.1.1|Netherlands|2020-03-12	Europe|hCoV-19/Switzerland/BS-UHB-42202147/2020|EPI ISL 528319|B.1.8|Switzerland|2020-03-22	0.0003694381	Europe
Europe|hCoV-19/Switzerland/BS-UHB-42189866/2020|EPI ISL 528055|B|Switzerland|2020-03-13	Europe|hCoV-19/Switzerland/BS-UHB-42202147/2020|EPI ISL 528319|B.1.8|Switzerland|2020-03-22	0.0002350510	Europe
Europe|hCoV-19/England/LOND-1260476/2020|EPI ISL 524665|A.2|United Kingdom|2020-03-13	Europe|hCoV-19/Switzerland/BS-UHB-42202147/2020|EPI ISL 528319|B.1.8|Switzerland|2020-03-22	0.0004702046	Europe
Europe|hCoV-19/Moldova/ChVir7768/2020|EPI ISL 523960|B.1.5|Moldova|2020-03-13	Europe|hCoV-19/Switzerland/BS-UHB-42202147/2020|EPI ISL 528319|B.1.8|Switzerland|2020-03-22	0.0001343096	Europe
Europe|hCoV-19/Scotland/CVR20/2020|EPI ISL 425730|B|United Kingdom|2020-03-13	Europe|hCoV-19/Switzerland/BS-UHB-42202147/2020|EPI ISL 528319|B.1.8|Switzerland|2020-03-22	0.0002350510	Europe
Europe|hCoV-19/Switzerland/GE-SNRCI-6852/2020|EPI ISL 548180|B.1.5|Switzerland|2020-03-14	Europe|hCoV-19/Switzerland/BS-UHB-42202147/2020|EPI ISL 528319|B.1.8|Switzerland|2020-03-22	0.0001678873	Europe
Europe|hCoV-19/France/ARA-08938/2020|EPI ISL 508876|B.1|France|2020-03-14	Europe|hCoV-19/Switzerland/BS-UHB-42202147/2020|EPI ISL 528319|B.1.8|Switzerland|2020-03-22	0.0001678902	Europe
Europe|hCoV-19/England/20119031304/2020|EPI ISL 465043|B.1|United Kingdom|2020-03-14	Europe|hCoV-19/Switzerland/BS-UHB-42202147/2020|EPI ISL 528319|B.1.8|Switzerland|2020-03-22	0.0001343038	Europe
Europe|hCoV-19/Switzerland/BS-UHB-42190622/2020|EPI ISL 528074|B.1|Switzerland|2020-03-14	Europe|hCoV-19/Switzerland/BS-UHB-42202147/2020|EPI ISL 528319|B.1.8|Switzerland|2020-03-22	0.0002350450	Europe
Europe|hCoV-19/Luxembourg/LNS0366116/2020|EPI ISL 419564|B.1.94|Luxembourg|2020-03-15	Europe|hCoV-19/Switzerland/BS-UHB-42202147/2020|EPI ISL 528319|B.1.8|Switzerland|2020-03-22	0.0002014772	Europe
Europe|hCoV-19/Spain/PV-IBV-001500/2020|EPI ISL 467152|B.1.5|Spain|2020-03-15	Europe|hCoV-19/Switzerland/BS-UHB-42202147/2020|EPI ISL 528319|B.1.8|Switzerland|2020-03-22	0.0002014823	Europe
Europe|hCoV-19/Switzerland/ZH-UZH-1000482983/2020|EPI ISL 508865|B.1|Switzerland|2020-03-15	Europe|hCoV-19/Switzerland/BS-UHB-42202147/2020|EPI ISL 528319|B.1.8|Switzerland|2020-03-22	0.0001678830	Europe
Europe|hCoV-19/England/LOND-124D0A8/2020|EPI ISL 507052|B.1.1|United Kingdom|2020-03-15	Europe|hCoV-19/Switzerland/BS-UHB-42202147/2020|EPI ISL 528319|B.1.8|Switzerland|2020-03-22	0.0002350672	Europe
Europe|hCoV-19/Switzerland/BS-UHB-42193780/2020|EPI ISL 528151|B.1.1|Switzerland|2020-03-16	Europe|hCoV-19/Switzerland/BS-UHB-42202147/2020|EPI ISL 528319|B.1.8|Switzerland|2020-03-22	0.0002686533	Europe
Europe|hCoV-19/Austria/CeMM0221/2020|EPI ISL 438055|B.1.5|Austria|2020-03-16	Europe|hCoV-19/Switzerland/BS-UHB-42202147/2020|EPI ISL 528319|B.1.8|Switzerland|2020-03-22	0.0001678945	Europe
Europe|hCoV-19/Spain/CT-IBV-003167/2020|EPI ISL 510263|B.1|Spain|2020-03-16	Europe|hCoV-19/Switzerland/BS-UHB-42202147/2020|EPI ISL 528319|B.1.8|Switzerland|2020-03-22	0.0002014772	Europe
Europe|hCoV-19/Spain/PV-IBV-001455/2020|EPI ISL 467145|B.1|Spain|2020-03-17	Europe|hCoV-19/Switzerland/BS-UHB-42202147/2020|EPI ISL 528319|B.1.8|Switzerland|2020-03-22	0.0002686464	Europe
Europe|hCoV-19/France/GES-2843/2020|EPI ISL 420045|B.1|France|2020-03-17	Europe|hCoV-19/Switzerland/BS-UHB-42202147/2020|EPI ISL 528319|B.1.8|Switzerland|2020-03-22	0.0003022381	Europe
Europe|hCoV-19/Luxembourg/LNS2299410/2020|EPI ISL 421745|B.1|Luxembourg|2020-03-17	Europe|hCoV-19/Switzerland/BS-UHB-42202147/2020|EPI ISL 528319|B.1.8|Switzerland|2020-03-22	0.0001678830	Europe
Europe|hCoV-19/Luxembourg/LNS3404815/2020|EPI ISL 421738|B.1|Luxembourg|2020-03-17	Europe|hCoV-19/Switzerland/BS-UHB-42202147/2020|EPI ISL 528319|B.1.8|Switzerland|2020-03-22	0.0002350611	Europe
Europe|hCoV-19/England/NORT-281797/2020|EPI ISL 488818|B.1.1|United Kingdom|2020-03-18	Europe|hCoV-19/Switzerland/BS-UHB-42202147/2020|EPI ISL 528319|B.1.8|Switzerland|2020-03-22	0.0002350773	Europe
Europe|hCoV-19/Poland/Wro-02/2020|EPI ISL 437625|A.2|Poland|2020-03-18	Europe|hCoV-19/Switzerland/BS-UHB-42202147/2020|EPI ISL 528319|B.1.8|Switzerland|2020-03-22	0.0004702046	Europe
Europe|hCoV-19/Luxembourg/LNS0158952/2020|EPI ISL 417534|B.1|Luxembourg|2020-03-18	Europe|hCoV-19/Switzerland/BS-UHB-42202147/2020|EPI ISL 528319|B.1.8|Switzerland|2020-03-22	0.0002014720	Europe
Europe|hCoV-19/Iceland/310/2020|EPI ISL 417639|B.1.5|Iceland|2020-03-18	Europe|hCoV-19/Switzerland/BS-UHB-42202147/2020|EPI ISL 528319|B.1.8|Switzerland|2020-03-22	0.0002014858	Europe
Europe|hCoV-19/Germany/BY-UHR-3ZK/2020|EPI ISL 513300|B.1|Germany|2020-03-19	Europe|hCoV-19/Switzerland/BS-UHB-42202147/2020|EPI ISL 528319|B.1.8|Switzerland|2020-03-22	0.0001678902	Europe
Europe|hCoV-19/England/EKHU-260EF54/2020|EPI ISL 501614|B.1|United Kingdom|2020-03-19	Europe|hCoV-19/Switzerland/BS-UHB-42202147/2020|EPI ISL 528319|B.1.8|Switzerland|2020-03-22	0.0001343096	Europe
Europe|hCoV-19/Luxembourg/LNS9984061/2020|EPI ISL 429724|B.1.5|Luxembourg|2020-03-19	Europe|hCoV-19/Switzerland/BS-UHB-42202147/2020|EPI ISL 528319|B.1.8|Switzerland|2020-03-22	0.0002350510	Europe
Europe|hCoV-19/England/20128000604/2020|EPI ISL 423918|A.2|United Kingdom|2020-03-19	Europe|hCoV-19/Switzerland/BS-UHB-42202147/2020|EPI ISL 528319|B.1.8|Switzerland|2020-03-22	0.0005710195	Europe
Europe|hCoV-19/England/LEED-2A8633/2020|EPI ISL 539131|B.1.1|United Kingdom|2020-03-20	Europe|hCoV-19/Switzerland/BS-UHB-42202147/2020|EPI ISL 528319|B.1.8|Switzerland|2020-03-22	0.0002350773	Europe
Europe|hCoV-19/France/IDF-3163/2020|EPI ISL 420058|B.1.356|France|2020-03-20	Europe|hCoV-19/Switzerland/BS-UHB-42202147/2020|EPI ISL 528319|B.1.8|Switzerland|2020-03-22	0.0002350551	Europe
Europe|hCoV-19/Spain/VC-FISABIO-79/2020|EPI ISL 425203|B.1|Spain|2020-03-20	Europe|hCoV-19/Switzerland/BS-UHB-42202147/2020|EPI ISL 528319|B.1.8|Switzerland|2020-03-22	0.0003694097	Europe
Europe|hCoV-19/Scotland/CVR278/2020|EPI ISL 433279|B.40|United Kingdom|2020-03-20	Europe|hCoV-19/Switzerland/BS-UHB-42202147/2020|EPI ISL 528319|B.1.8|Switzerland|2020-03-22	0.0004366327	Europe
Europe|hCoV-19/England/LIVE-A57AE/2020|EPI ISL 500150|B.1|United Kingdom|2020-03-21	Europe|hCoV-19/Switzerland/BS-UHB-42202147/2020|EPI ISL 528319|B.1.8|Switzerland|2020-03-22	0.0002014720	Europe
Europe|hCoV-19/Spain/NC-IBV-001416/2020|EPI ISL 452485|B.1.5|Spain|2020-03-21	Europe|hCoV-19/Switzerland/BS-UHB-42202147/2020|EPI ISL 528319|B.1.8|Switzerland|2020-03-22	0.0001678945	Europe
Europe|hCoV-19/France/IDF-3165/2020|EPI ISL 420059|B.1.5|France|2020-03-21	Europe|hCoV-19/Switzerland/BS-UHB-42202147/2020|EPI ISL 528319|B.1.8|Switzerland|2020-03-22	0.0001678873	Europe
Europe|hCoV-19/England/NORT-281894/2020|EPI ISL 488811|B.3|United Kingdom|2020-03-21	Europe|hCoV-19/Switzerland/BS-UHB-42202147/2020|EPI ISL 528319|B.1.8|Switzerland|2020-03-22	0.0004366252	Europe
Europe|hCoV-19/Spain/VC-FISABIO-110/2020|EPI ISL 436205|B.1.5|Spain|2020-03-22	Europe|hCoV-19/Switzerland/BS-UHB-42202147/2020|EPI ISL 528319|B.1.8|Switzerland|2020-03-22	0.0001678873	Europe
Europe|hCoV-19/Belgium/MT-0322411/2020|EPI ISL 462265|B.1.8|Belgium|2020-03-22	Europe|hCoV-19/Switzerland/BS-UHB-42202147/2020|EPI ISL 528319|B.1.8|Switzerland|2020-03-22	0.0001343004	Europe
Europe|hCoV-19/France/IDF-0372/2020|EPI ISL 406596|B|France|2020-01-23	Europe|hCoV-19/Switzerland/GE-HUG-0636/2020|EPI ISL 429199|B.1|Switzerland|2020-03-22	0.0003022640	Europe
Europe|hCoV-19/France/IDF-0373/2020|EPI ISL 406597|B|France|2020-01-23	Europe|hCoV-19/Switzerland/GE-HUG-0636/2020|EPI ISL 429199|B.1|Switzerland|2020-03-22	0.0003023453	Europe
Europe|hCoV-19/France/IDF-0386-islP1/2020|EPI ISL 411219|B|France|2020-01-28	Europe|hCoV-19/Switzerland/GE-HUG-0636/2020|EPI ISL 429199|B.1|Switzerland|2020-03-22	0.0003022640	Europe
Europe|hCoV-19/Germany/BY-ChVir-929/2020|EPI ISL 406862|B.1|Germany|2020-01-28	Europe|hCoV-19/Switzerland/GE-HUG-0636/2020|EPI ISL 429199|B.1|Switzerland|2020-03-22	0.0001343119	Europe
Europe|hCoV-19/England/02/2020|EPI ISL 407073|B|United Kingdom|2020-01-29	Europe|hCoV-19/Switzerland/GE-HUG-0636/2020|EPI ISL 429199|B.1|Switzerland|2020-03-22	0.0004030345	Europe
Europe|hCoV-19/France/IDF-0626/2020|EPI ISL 408431|B|France|2020-01-29	Europe|hCoV-19/Switzerland/GE-HUG-0636/2020|EPI ISL 429199|B.1|Switzerland|2020-03-22	0.0002686510	Europe
Europe|hCoV-19/France/IDF-0515/2020|EPI ISL 408430|B|France|2020-01-29	Europe|hCoV-19/Switzerland/GE-HUG-0636/2020|EPI ISL 429199|B.1|Switzerland|2020-03-22	0.0003358408	Europe
Europe|hCoV-19/Italy/LAZ-INMI-SPL1/2020|EPI ISL 412974|B|Italy|2020-01-29	Europe|hCoV-19/Switzerland/GE-HUG-0636/2020|EPI ISL 429199|B.1|Switzerland|2020-03-22	0.0003022640	Europe
Europe|hCoV-19/Italy/LAZ-INMI1-cs/2020|EPI ISL 410546|B|Italy|2020-01-29	Europe|hCoV-19/Switzerland/GE-HUG-0636/2020|EPI ISL 429199|B.1|Switzerland|2020-03-22	0.0003022843	Europe
Europe|hCoV-19/Germany/BY-ChVir-1019/2020|EPI ISL 450199|B.1|Germany|2020-01-29	Europe|hCoV-19/Switzerland/GE-HUG-0636/2020|EPI ISL 429199|B.1|Switzerland|2020-03-22	0.0001679030	Europe
Europe|hCoV-19/Italy/LAZ-INMI1-isl/2020|EPI ISL 410545|B|Italy|2020-01-29	Europe|hCoV-19/Switzerland/GE-HUG-0636/2020|EPI ISL 429199|B.1|Switzerland|2020-03-22	0.0003022742	Europe
Europe|hCoV-19/England/01/2020|EPI ISL 407071|B|United Kingdom|2020-01-29	Europe|hCoV-19/Switzerland/GE-HUG-0636/2020|EPI ISL 429199|B.1|Switzerland|2020-03-22	0.0003694443	Europe
Europe|hCoV-19/Finland/1/2020|EPI ISL 407079|B|Finland|2020-01-29	Europe|hCoV-19/Switzerland/GE-HUG-0636/2020|EPI ISL 429199|B.1|Switzerland|2020-03-22	0.0002363591	Europe
Europe|hCoV-19/Germany/BY-ChVir-1017/2020|EPI ISL 450209|B.1|Germany|2020-01-30	Europe|hCoV-19/Switzerland/GE-HUG-0636/2020|EPI ISL 429199|B.1|Switzerland|2020-03-22	0.0001343119	Europe
Europe|hCoV-19/Italy/LAZ-INMI2-N/2020|EPI ISL 451302|B|Italy|2020-01-30	Europe|hCoV-19/Switzerland/GE-HUG-0636/2020|EPI ISL 429199|B.1|Switzerland|2020-03-22	0.0003022640	Europe
Europe|hCoV-19/Sweden/20-02114/2020|EPI ISL 476139|B|Sweden|2020-01-31	Europe|hCoV-19/Switzerland/GE-HUG-0636/2020|EPI ISL 429199|B.1|Switzerland|2020-03-22	0.0003358495	Europe
Europe|hCoV-19/Germany/BY-ChVir-1433/2020|EPI ISL 450205|B.1|Germany|2020-01	Europe|hCoV-19/Switzerland/GE-HUG-0636/2020|EPI ISL 429199|B.1|Switzerland|2020-03-22	0.0002014806	Europe
Europe|hCoV-19/Germany/BY-ChVir-1247/2020|EPI ISL 450201|B.1|Germany|2020-01	Europe|hCoV-19/Switzerland/GE-HUG-0636/2020|EPI ISL 429199|B.1|Switzerland|2020-03-22	0.0001678974	Europe
Europe|hCoV-19/Germany/BY-ChVir-1289/2020|EPI ISL 450203|B.1|Germany|2020-02-01	Europe|hCoV-19/Switzerland/GE-HUG-0636/2020|EPI ISL 429199|B.1|Switzerland|2020-03-22	0.0001678974	Europe
Europe|hCoV-19/France/IDF-0571/2020|EPI ISL 411218|B|France|2020-02-02	Europe|hCoV-19/Switzerland/GE-HUG-0636/2020|EPI ISL 429199|B.1|Switzerland|2020-03-22	0.0003358408	Europe
Europe|hCoV-19/Germany/BY-ChVir-1356/2020|EPI ISL 450204|B.1|Germany|2020-02-03	Europe|hCoV-19/Switzerland/GE-HUG-0636/2020|EPI ISL 429199|B.1|Switzerland|2020-03-22	0.0001678974	Europe
Europe|hCoV-19/Italy/LAZ-INMI2-B/2020|EPI ISL 451301|B|Italy|2020-02-03	Europe|hCoV-19/Switzerland/GE-HUG-0636/2020|EPI ISL 429199|B.1|Switzerland|2020-03-22	0.0003022640	Europe
Europe|hCoV-19/Belgium/GHB-03021/2020|EPI ISL 407976|A|Belgium|2020-02-03	Europe|hCoV-19/Switzerland/GE-HUG-0636/2020|EPI ISL 429199|B.1|Switzerland|2020-03-22	0.0003022381	Europe
Europe|hCoV-19/Italy/LAZ-INMI1-N/2020|EPI ISL 451300|B|Italy|2020-02-03	Europe|hCoV-19/Switzerland/GE-HUG-0636/2020|EPI ISL 429199|B.1|Switzerland|2020-03-22	0.0003358697	Europe
Europe|hCoV-19/England/201040021/2020|EPI ISL 464302|B.1.98|United Kingdom|2020-02-03	Europe|hCoV-19/Switzerland/GE-HUG-0636/2020|EPI ISL 429199|B.1|Switzerland|2020-03-22	0.0001350740	Europe
Europe|hCoV-19/England/201040024/2020|EPI ISL 464304|B.1.98|United Kingdom|2020-02-03	Europe|hCoV-19/Switzerland/GE-HUG-0636/2020|EPI ISL 429199|B.1|Switzerland|2020-03-22	0.0001366477	Europe
Europe|hCoV-19/England/201040023/2020|EPI ISL 464303|B.1.5|United Kingdom|2020-02-03	Europe|hCoV-19/Switzerland/GE-HUG-0636/2020|EPI ISL 429199|B.1|Switzerland|2020-03-22	0.0001033739	Europe
Europe|hCoV-19/Italy/LAZ-INMI1-B2/2020|EPI ISL 451299|B|Italy|2020-02-04	Europe|hCoV-19/Switzerland/GE-HUG-0636/2020|EPI ISL 429199|B.1|Switzerland|2020-03-22	0.0003715106	Europe
Europe|hCoV-19/England/200641094/2020|EPI ISL 414040|B|United Kingdom|2020-02-05	Europe|hCoV-19/Switzerland/GE-HUG-0636/2020|EPI ISL 429199|B.1|Switzerland|2020-03-22	0.0002351046	Europe
Europe|hCoV-19/Sweden/01/2020|EPI ISL 411951|B|Sweden|2020-02-07	Europe|hCoV-19/Switzerland/GE-HUG-0636/2020|EPI ISL 429199|B.1|Switzerland|2020-03-22	0.0004702893	Europe
Europe|hCoV-19/Germany/BY-ChVir-1482/2020|EPI ISL 450207|B.1|Germany|2020-02-07	Europe|hCoV-19/Switzerland/GE-HUG-0636/2020|EPI ISL 429199|B.1|Switzerland|2020-03-22	0.0001678974	Europe
Europe|hCoV-19/England/200690306/2020|EPI ISL 414043|B|United Kingdom|2020-02-07	Europe|hCoV-19/Switzerland/GE-HUG-0636/2020|EPI ISL 429199|B.1|Switzerland|2020-03-22	0.0002350968	Europe
Europe|hCoV-19/Germany/BY-ChVir-1483/2020|EPI ISL 450208|B.1|Germany|2020-02-08	Europe|hCoV-19/Switzerland/GE-HUG-0636/2020|EPI ISL 429199|B.1|Switzerland|2020-03-22	0.0001678974	Europe
Europe|hCoV-19/France/ARA-739/2020|EPI ISL 410486|B|France|2020-02-08	Europe|hCoV-19/Switzerland/GE-HUG-0636/2020|EPI ISL 429199|B.1|Switzerland|2020-03-22	0.0002355160	Europe
Europe|hCoV-19/England/200690300/2020|EPI ISL 414042|B|United Kingdom|2020-02-08	Europe|hCoV-19/Switzerland/GE-HUG-0636/2020|EPI ISL 429199|B.1|Switzerland|2020-03-22	0.0002350968	Europe
Europe|hCoV-19/England/200690245/2020|EPI ISL 414041|B|United Kingdom|2020-02-08	Europe|hCoV-19/Switzerland/GE-HUG-0636/2020|EPI ISL 429199|B.1|Switzerland|2020-03-22	0.0002350968	Europe
Europe|hCoV-19/England/200690756/2020|EPI ISL 414044|B|United Kingdom|2020-02-08	Europe|hCoV-19/Switzerland/GE-HUG-0636/2020|EPI ISL 429199|B.1|Switzerland|2020-03-22	0.0002351047	Europe
Europe|hCoV-19/England/09c/2020|EPI ISL 412116|B.40|United Kingdom|2020-02-09	Europe|hCoV-19/Switzerland/GE-HUG-0636/2020|EPI ISL 429199|B.1|Switzerland|2020-03-22	0.0003694538	Europe
Europe|hCoV-19/England/20072030304/2020|EPI ISL 464168|B.40|United Kingdom|2020-02-09	Europe|hCoV-19/Switzerland/GE-HUG-0636/2020|EPI ISL 429199|B.1|Switzerland|2020-03-22	0.0004030925	Europe
Europe|hCoV-19/Italy/LAZ-INMI1-B1/2020|EPI ISL 451298|B|Italy|2020-02-12	Europe|hCoV-19/Switzerland/GE-HUG-0636/2020|EPI ISL 429199|B.1|Switzerland|2020-03-22	0.0003358697	Europe
Europe|hCoV-19/England/20078003804/2020|EPI ISL 464169|B.40|United Kingdom|2020-02-13	Europe|hCoV-19/Switzerland/GE-HUG-0636/2020|EPI ISL 429199|B.1|Switzerland|2020-03-22	0.0004030925	Europe
Europe|hCoV-19/England/20078004004/2020|EPI ISL 464170|B.40|United Kingdom|2020-02-13	Europe|hCoV-19/Switzerland/GE-HUG-0636/2020|EPI ISL 429199|B.1|Switzerland|2020-03-22	0.0004107230	Europe
Europe|hCoV-19/England/20079000204/2020|EPI ISL 464171|B.40|United Kingdom|2020-02-14	Europe|hCoV-19/Switzerland/GE-HUG-0636/2020|EPI ISL 429199|B.1|Switzerland|2020-03-22	0.0004095174	Europe
Europe|hCoV-19/England/20079000404/2020|EPI ISL 464172|B.40|United Kingdom|2020-02-14	Europe|hCoV-19/Switzerland/GE-HUG-0636/2020|EPI ISL 429199|B.1|Switzerland|2020-03-22	0.0003775129	Europe
Europe|hCoV-19/England/20079022704/2020|EPI ISL 464173|B.40|United Kingdom|2020-02-15	Europe|hCoV-19/Switzerland/GE-HUG-0636/2020|EPI ISL 429199|B.1|Switzerland|2020-03-22	0.0004076947	Europe
Europe|hCoV-19/England/20079022904/2020|EPI ISL 464174|B.40|United Kingdom|2020-02-15	Europe|hCoV-19/Switzerland/GE-HUG-0636/2020|EPI ISL 429199|B.1|Switzerland|2020-03-22	0.0004096432	Europe
Europe|hCoV-19/England/20168037604/2020|EPI ISL 466615|B.1.1|United Kingdom|2020-02-16	Europe|hCoV-19/Switzerland/GE-HUG-0636/2020|EPI ISL 429199|B.1|Switzerland|2020-03-22	0.0003022664	Europe
Europe|hCoV-19/England/20080000104/2020|EPI ISL 464175|B.40|United Kingdom|2020-02-16	Europe|hCoV-19/Switzerland/GE-HUG-0636/2020|EPI ISL 429199|B.1|Switzerland|2020-03-22	0.0004366590	Europe
Europe|hCoV-19/England/20080000204/2020|EPI ISL 464176|B.40|United Kingdom|2020-02-16	Europe|hCoV-19/Switzerland/GE-HUG-0636/2020|EPI ISL 429199|B.1|Switzerland|2020-03-22	0.0004409399	Europe
Europe|hCoV-19/England/20080000404/2020|EPI ISL 464177|B.40|United Kingdom|2020-02-16	Europe|hCoV-19/Switzerland/GE-HUG-0636/2020|EPI ISL 429199|B.1|Switzerland|2020-03-22	0.0004075146	Europe
Europe|hCoV-19/England/20084031204/2020|EPI ISL 464178|B.40|United Kingdom|2020-02-18	Europe|hCoV-19/Switzerland/GE-HUG-0636/2020|EPI ISL 429199|B.1|Switzerland|2020-03-22	0.0004033499	Europe
Europe|hCoV-19/England/20086030304/2020|EPI ISL 464179|B.40|United Kingdom|2020-02-19	Europe|hCoV-19/Switzerland/GE-HUG-0636/2020|EPI ISL 429199|B.1|Switzerland|2020-03-22	0.0004091543	Europe
Europe|hCoV-19/Italy/LOM-ASST-CDG1/2020|EPI ISL 412973|B.1.5|Italy|2020-02-20	Europe|hCoV-19/Switzerland/GE-HUG-0636/2020|EPI ISL 429199|B.1|Switzerland|2020-03-22	0.0001007320	Europe
Europe|hCoV-19/England/20088028304/2020|EPI ISL 464180|B.40|United Kingdom|2020-02-20	Europe|hCoV-19/Switzerland/GE-HUG-0636/2020|EPI ISL 429199|B.1|Switzerland|2020-03-22	0.0004038794	Europe
Europe|hCoV-19/Italy/LOM-ASST-19/2020|EPI ISL 486656|B.1|Italy|2020-02-20	Europe|hCoV-19/Switzerland/GE-HUG-0636/2020|EPI ISL 429199|B.1|Switzerland|2020-03-22	0.0001394968	Europe
Europe|hCoV-19/Italy/LOM-INMI-5314-B/2020|EPI ISL 451306|B.1.5|Italy|2020-02-21	Europe|hCoV-19/Switzerland/GE-HUG-0636/2020|EPI ISL 429199|B.1|Switzerland|2020-03-22	0.0001007321	Europe
Europe|hCoV-19/France/HDF-1465/2020|EPI ISL 418218|B.1|France|2020-02-21	Europe|hCoV-19/Switzerland/GE-HUG-0636/2020|EPI ISL 429199|B.1|Switzerland|2020-03-22	0.0000335803	Europe
Europe|hCoV-19/Italy/LOM-INMI-BG-5825/2020|EPI ISL 460079|B.1|Italy|2020-02-22	Europe|hCoV-19/Switzerland/GE-HUG-0636/2020|EPI ISL 429199|B.1|Switzerland|2020-03-22	0.0001343154	Europe
Europe|hCoV-19/Italy/PIE-SLL-MS46/2020|EPI ISL 569867|B.1.5|Italy|2020-02-22	Europe|hCoV-19/Switzerland/GE-HUG-0636/2020|EPI ISL 429199|B.1|Switzerland|2020-03-22	0.0001343154	Europe
Europe|hCoV-19/Italy/LOM-INMI-5925/2020|EPI ISL 460091|B.1.5|Italy|2020-02-22	Europe|hCoV-19/Switzerland/GE-HUG-0636/2020|EPI ISL 429199|B.1|Switzerland|2020-03-22	0.0001007320	Europe
Europe|hCoV-19/Italy/LOM-ASST-3/2020|EPI ISL 486659|B.1.5|Italy|2020-02-22	Europe|hCoV-19/Switzerland/GE-HUG-0636/2020|EPI ISL 429199|B.1|Switzerland|2020-03-22	0.0001007354	Europe
Europe|hCoV-19/Italy/EMR-AMVRC-206/2020|EPI ISL 457699|B.1.5|Italy|2020-02-22	Europe|hCoV-19/Switzerland/GE-HUG-0636/2020|EPI ISL 429199|B.1|Switzerland|2020-03-22	0.0001008268	Europe
Europe|hCoV-19/Italy/LOM-UniMI-L250/2020|EPI ISL 542222|B.1.5|Italy|2020-02-22	Europe|hCoV-19/Switzerland/GE-HUG-0636/2020|EPI ISL 429199|B.1|Switzerland|2020-03-22	0.0001351642	Europe
Europe|hCoV-19/Italy/LOM-UniMI-L251/2020|EPI ISL 542223|B.1.5|Italy|2020-02-22	Europe|hCoV-19/Switzerland/GE-HUG-0636/2020|EPI ISL 429199|B.1|Switzerland|2020-03-22	0.0001013686	Europe
Europe|hCoV-19/Italy/LOM-UniMI-L249/2020|EPI ISL 542221|B.1.5|Italy|2020-02-22	Europe|hCoV-19/Switzerland/GE-HUG-0636/2020|EPI ISL 429199|B.1|Switzerland|2020-03-22	0.0001351607	Europe
Europe|hCoV-19/Italy/LOM-ASST-4/2020|EPI ISL 486660|B.1.5|Italy|2020-02-23	Europe|hCoV-19/Switzerland/GE-HUG-0636/2020|EPI ISL 429199|B.1|Switzerland|2020-03-22	0.0001007320	Europe
Europe|hCoV-19/Italy/LOM-UniMI-L253/2020|EPI ISL 542225|B.1.5|Italy|2020-02-23	Europe|hCoV-19/Switzerland/GE-HUG-0636/2020|EPI ISL 429199|B.1|Switzerland|2020-03-22	0.0001012079	Europe
Europe|hCoV-19/Italy/LOM-UniMI-L257/2020|EPI ISL 542228|B.1|Italy|2020-02-23	Europe|hCoV-19/Switzerland/GE-HUG-0636/2020|EPI ISL 429199|B.1|Switzerland|2020-03-22	0.0001351277	Europe
Europe|hCoV-19/Italy/LOM-UniMI-L230/2020|EPI ISL 542217|B.1.5|Italy|2020-02-23	Europe|hCoV-19/Switzerland/GE-HUG-0636/2020|EPI ISL 429199|B.1|Switzerland|2020-03-22	0.0001351642	Europe
Europe|hCoV-19/Italy/LOM-UniMI-L254/2020|EPI ISL 542226|B.1.5|Italy|2020-02-23	Europe|hCoV-19/Switzerland/GE-HUG-0636/2020|EPI ISL 429199|B.1|Switzerland|2020-03-22	0.0001351642	Europe
Europe|hCoV-19/Italy/LOM-UniMI-L256/2020|EPI ISL 542227|B.1.131|Italy|2020-02-23	Europe|hCoV-19/Switzerland/GE-HUG-0636/2020|EPI ISL 429199|B.1|Switzerland|2020-03-22	0.0001711506	Europe
Europe|hCoV-19/England/20130071804/2020|EPI ISL 423662|B.1.1|United Kingdom|2020-02-23	Europe|hCoV-19/Switzerland/GE-HUG-0636/2020|EPI ISL 429199|B.1|Switzerland|2020-03-22	0.0002089980	Europe
Europe|hCoV-19/Italy/LOM-INMI-10734/2020|EPI ISL 568579|B.1|Italy|2020-02-24	Europe|hCoV-19/Switzerland/GE-HUG-0636/2020|EPI ISL 429199|B.1|Switzerland|2020-03-22	0.0001343154	Europe
Europe|hCoV-19/Italy/LOM-UniMI01/2020|EPI ISL 417445|B.1.5|Italy|2020-02-24	Europe|hCoV-19/Switzerland/GE-HUG-0636/2020|EPI ISL 429199|B.1|Switzerland|2020-03-22	0.0003359043	Europe
Europe|hCoV-19/Italy/LOM-UniMI02/2020|EPI ISL 417446|B.1.5|Italy|2020-02-24	Europe|hCoV-19/Switzerland/GE-HUG-0636/2020|EPI ISL 429199|B.1|Switzerland|2020-03-22	0.0006385678	Europe
Europe|hCoV-19/Switzerland/TI-SNRCI-29919486/2020|EPI ISL 413996|B.1.5|Switzerland|2020-02-24	Europe|hCoV-19/Switzerland/GE-HUG-0636/2020|EPI ISL 429199|B.1|Switzerland|2020-03-22	0.0001343154	Europe
Europe|hCoV-19/Italy/LOM-UniMI03/2020|EPI ISL 417447|B.1.5|Italy|2020-02-24	Europe|hCoV-19/Switzerland/GE-HUG-0636/2020|EPI ISL 429199|B.1|Switzerland|2020-03-22	0.0001007320	Europe
Europe|hCoV-19/Spain/CN-ISCIII-201048/2020|EPI ISL 539531|B.1|Spain|2020-02-24	Europe|hCoV-19/Switzerland/GE-HUG-0636/2020|EPI ISL 429199|B.1|Switzerland|2020-03-22	0.0004030827	Europe
Europe|hCoV-19/Austria/CeMM0045/2020|EPI ISL 437932|B.1.1|Austria|2020-02-24	Europe|hCoV-19/Switzerland/GE-HUG-0636/2020|EPI ISL 429199|B.1|Switzerland|2020-03-22	0.0002015012	Europe
Europe|hCoV-19/Italy/LOM-INMI-BG-7158/2020|EPI ISL 460081|B.1.1|Italy|2020-02-24	Europe|hCoV-19/Switzerland/GE-HUG-0636/2020|EPI ISL 429199|B.1|Switzerland|2020-03-22	0.0002016502	Europe
Europe|hCoV-19/Italy/LOM-UniMI-L267/2020|EPI ISL 542233|B.1.5|Italy|2020-02-24	Europe|hCoV-19/Switzerland/GE-HUG-0636/2020|EPI ISL 429199|B.1|Switzerland|2020-03-22	0.0001011123	Europe
Europe|hCoV-19/England/20092000704/2020|EPI ISL 464181|B|United Kingdom|2020-02-24	Europe|hCoV-19/Switzerland/GE-HUG-0636/2020|EPI ISL 429199|B.1|Switzerland|2020-03-22	0.0002690511	Europe
Europe|hCoV-19/England/20092000804/2020|EPI ISL 464182|B|United Kingdom|2020-02-24	Europe|hCoV-19/Switzerland/GE-HUG-0636/2020|EPI ISL 429199|B.1|Switzerland|2020-03-22	0.0002691416	Europe
Europe|hCoV-19/England/200920118/2020|EPI ISL 485604|B.1|United Kingdom|2020-02-24	Europe|hCoV-19/Switzerland/GE-HUG-0636/2020|EPI ISL 429199|B.1|Switzerland|2020-03-22	0.0003031729	Europe
Europe|hCoV-19/Italy/PIE-SLL-MS45/2020|EPI ISL 569866|B.1.5|Italy|2020-02-25	Europe|hCoV-19/Switzerland/GE-HUG-0636/2020|EPI ISL 429199|B.1|Switzerland|2020-03-22	0.0001679003	Europe
Europe|hCoV-19/Italy/LOM-INMI-8058/2020|EPI ISL 460094|B.1|Italy|2020-02-25	Europe|hCoV-19/Switzerland/GE-HUG-0636/2020|EPI ISL 429199|B.1|Switzerland|2020-03-22	0.0001343154	Europe
Europe|hCoV-19/France/GES-1583-2/2020|EPI ISL 414623|A.2|France|2020-02-25	Europe|hCoV-19/Switzerland/GE-HUG-0636/2020|EPI ISL 429199|B.1|Switzerland|2020-03-22	0.0005038305	Europe
Europe|hCoV-19/Germany/BW-ChVir-1577/2020|EPI ISL 412912|B.1.1|Germany|2020-02-25	Europe|hCoV-19/Switzerland/GE-HUG-0636/2020|EPI ISL 429199|B.1|Switzerland|2020-03-22	0.0002353482	Europe
Europe|hCoV-19/Spain/MD-ISCIII-201105/2020|EPI ISL 418251|B.1.5|Spain|2020-02-25	Europe|hCoV-19/Switzerland/GE-HUG-0636/2020|EPI ISL 429199|B.1|Switzerland|2020-03-22	0.0002018483	Europe
Europe|hCoV-19/England/200960515/2020|EPI ISL 414009|B|United Kingdom|2020-02-25	Europe|hCoV-19/Switzerland/GE-HUG-0636/2020|EPI ISL 429199|B.1|Switzerland|2020-03-22	0.0003358521	Europe
Europe|hCoV-19/England/20094061404/2020|EPI ISL 464185|B|United Kingdom|2020-02-25	Europe|hCoV-19/Switzerland/GE-HUG-0636/2020|EPI ISL 429199|B.1|Switzerland|2020-03-22	0.0002686806	Europe
Europe|hCoV-19/England/200940527/2020|EPI ISL 414005|B.40|United Kingdom|2020-02-25	Europe|hCoV-19/Switzerland/GE-HUG-0636/2020|EPI ISL 429199|B.1|Switzerland|2020-03-22	0.0004030617	Europe
Europe|hCoV-19/Germany/NW-HHU-02-1/2020|EPI ISL 414497|B.3|Germany|2020-02-25	Europe|hCoV-19/Switzerland/GE-HUG-0636/2020|EPI ISL 429199|B.1|Switzerland|2020-03-22	0.0003022840	Europe
Europe|hCoV-19/England/20094061504/2020|EPI ISL 464186|B|United Kingdom|2020-02-25	Europe|hCoV-19/Switzerland/GE-HUG-0636/2020|EPI ISL 429199|B.1|Switzerland|2020-03-22	0.0002687077	Europe
Europe|hCoV-19/Italy/LOM-UniMI-L274/2020|EPI ISL 542240|B.1|Italy|2020-02-25	Europe|hCoV-19/Switzerland/GE-HUG-0636/2020|EPI ISL 429199|B.1|Switzerland|2020-03-22	0.0001689084	Europe
Europe|hCoV-19/England/20098017604/2020|EPI ISL 464195|B.1.5|United Kingdom|2020-02-26	Europe|hCoV-19/Switzerland/GE-HUG-0636/2020|EPI ISL 429199|B.1|Switzerland|2020-03-22	0.0001343119	Europe
Europe|hCoV-19/Italy/LOM-INMI-9206/2020|EPI ISL 460087|B.1.5|Italy|2020-02-26	Europe|hCoV-19/Switzerland/GE-HUG-0636/2020|EPI ISL 429199|B.1|Switzerland|2020-03-22	0.0001007320	Europe
Europe|hCoV-19/Italy/LOM-INMI-9214/2020|EPI ISL 460088|B.1.5|Italy|2020-02-26	Europe|hCoV-19/Switzerland/GE-HUG-0636/2020|EPI ISL 429199|B.1|Switzerland|2020-03-22	0.0001343119	Europe
Europe|hCoV-19/Switzerland/GE-SNRCI-29933895/2020|EPI ISL 413997|B.1.1|Switzerland|2020-02-26	Europe|hCoV-19/Switzerland/GE-HUG-0636/2020|EPI ISL 429199|B.1|Switzerland|2020-03-22	0.0002350813	Europe
Europe|hCoV-19/France/GES-1583/2020|EPI ISL 414600|A.2|France|2020-02-26	Europe|hCoV-19/Switzerland/GE-HUG-0636/2020|EPI ISL 429199|B.1|Switzerland|2020-03-22	0.0005038305	Europe
Europe|hCoV-19/Switzerland/ZH-UZH-1000477102/2020|EPI ISL 413019|B|Switzerland|2020-02-26	Europe|hCoV-19/Switzerland/GE-HUG-0636/2020|EPI ISL 429199|B.1|Switzerland|2020-03-22	0.0004366366	Europe
Europe|hCoV-19/France/NOR-N1620/2020|EPI ISL 414624|B.1.5|France|2020-02-26	Europe|hCoV-19/Switzerland/GE-HUG-0636/2020|EPI ISL 429199|B.1|Switzerland|2020-03-22	0.0001678974	Europe
Europe|hCoV-19/Italy/LOM-INMI-BG-9209/2020|EPI ISL 460082|B.1.5|Italy|2020-02-26	Europe|hCoV-19/Switzerland/GE-HUG-0636/2020|EPI ISL 429199|B.1|Switzerland|2020-03-22	0.0001343154	Europe
Europe|hCoV-19/Italy/LOM-INMI-BG-9225/2020|EPI ISL 460083|B.1|Italy|2020-02-26	Europe|hCoV-19/Switzerland/GE-HUG-0636/2020|EPI ISL 429199|B.1|Switzerland|2020-03-22	0.0001343154	Europe
Europe|hCoV-19/Austria/CeMM0003/2020|EPI ISL 419656|B.1.1|Austria|2020-02-26	Europe|hCoV-19/Switzerland/GE-HUG-0636/2020|EPI ISL 429199|B.1|Switzerland|2020-03-22	0.0002350874	Europe
Europe|hCoV-19/Italy/LOM-INMI-9675/2020|EPI ISL 460095|B.1.5|Italy|2020-02-26	Europe|hCoV-19/Switzerland/GE-HUG-0636/2020|EPI ISL 429199|B.1|Switzerland|2020-03-22	0.0001678974	Europe
Europe|hCoV-19/Netherlands/NoordHolland 10001/2020|EPI ISL 454750|B.1.1|Netherlands|2020-02-27	Europe|hCoV-19/Switzerland/GE-HUG-0636/2020|EPI ISL 429199|B.1|Switzerland|2020-03-22	0.0002350813	Europe
Europe|hCoV-19/Switzerland/BL-SNRCI-29950902/2020|EPI ISL 414021|B.1.1|Switzerland|2020-02-27	Europe|hCoV-19/Switzerland/GE-HUG-0636/2020|EPI ISL 429199|B.1|Switzerland|2020-03-22	0.0002350813	Europe
Europe|hCoV-19/Germany/NW-HHU-06/2020|EPI ISL 414505|B.3|Germany|2020-02-27	Europe|hCoV-19/Switzerland/GE-HUG-0636/2020|EPI ISL 429199|B.1|Switzerland|2020-03-22	0.0003022536	Europe
Europe|hCoV-19/Italy/ABR-IZSGC-484/2020|EPI ISL 457749|B.1|Italy|2020-02-27	Europe|hCoV-19/Switzerland/GE-HUG-0636/2020|EPI ISL 429199|B.1|Switzerland|2020-03-22	0.0001343154	Europe
Europe|hCoV-19/Switzerland/GE-SNRCI-29943121/2020|EPI ISL 414019|B.1.5|Switzerland|2020-02-27	Europe|hCoV-19/Switzerland/GE-HUG-0636/2020|EPI ISL 429199|B.1|Switzerland|2020-03-22	0.0001343154	Europe
Europe|hCoV-19/England/200990723/2020|EPI ISL 414012|B.1.1|United Kingdom|2020-02-27	Europe|hCoV-19/Switzerland/GE-HUG-0636/2020|EPI ISL 429199|B.1|Switzerland|2020-03-22	0.0002350874	Europe
Europe|hCoV-19/Sweden/20-04631/2020|EPI ISL 430847|B.4|Sweden|2020-02-27	Europe|hCoV-19/Switzerland/GE-HUG-0636/2020|EPI ISL 429199|B.1|Switzerland|2020-03-22	0.0004702691	Europe
Europe|hCoV-19/Wales/PHW1/2020|EPI ISL 413555|B.1.5|United Kingdom|2020-02-27	Europe|hCoV-19/Switzerland/GE-HUG-0636/2020|EPI ISL 429199|B.1|Switzerland|2020-03-22	0.0001007320	Europe
Europe|hCoV-19/Switzerland/GR-HUG-2988/2020|EPI ISL 415698|B.1.1|Switzerland|2020-02-27	Europe|hCoV-19/Switzerland/GE-HUG-0636/2020|EPI ISL 429199|B.1|Switzerland|2020-03-22	0.0002350813	Europe
Europe|hCoV-19/England/200990660/2020|EPI ISL 414523|B.1.98|United Kingdom|2020-02-27	Europe|hCoV-19/Switzerland/GE-HUG-0636/2020|EPI ISL 429199|B.1|Switzerland|2020-03-22	0.0001343119	Europe
Europe|hCoV-19/Switzerland/AG-SNRCI-29940361/2020|EPI ISL 413999|B.1.5|Switzerland|2020-02-27	Europe|hCoV-19/Switzerland/GE-HUG-0636/2020|EPI ISL 429199|B.1|Switzerland|2020-03-22	0.0001679017	Europe
Europe|hCoV-19/Italy/LOM-INMI-BG-11639/2020|EPI ISL 460080|B.1.1|Italy|2020-02-28	Europe|hCoV-19/Switzerland/GE-HUG-0636/2020|EPI ISL 429199|B.1|Switzerland|2020-03-22	0.0002350874	Europe
Europe|hCoV-19/France/HDF-1645/2020|EPI ISL 418220|B.1|France|2020-02-28	Europe|hCoV-19/Switzerland/GE-HUG-0636/2020|EPI ISL 429199|B.1|Switzerland|2020-03-22	0.0000335746	Europe
Europe|hCoV-19/Italy/LOM-INMI-11951/2020|EPI ISL 460092|B.1.5|Italy|2020-02-28	Europe|hCoV-19/Switzerland/GE-HUG-0636/2020|EPI ISL 429199|B.1|Switzerland|2020-03-22	0.0001343154	Europe
Europe|hCoV-19/Austria/CeMM0146/2020|EPI ISL 437994|B.1.1|Austria|2020-02-28	Europe|hCoV-19/Switzerland/GE-HUG-0636/2020|EPI ISL 429199|B.1|Switzerland|2020-03-22	0.0002350874	Europe
Europe|hCoV-19/Sweden/20-04850/2020|EPI ISL 475545|B.4|Sweden|2020-02-28	Europe|hCoV-19/Switzerland/GE-HUG-0636/2020|EPI ISL 429199|B.1|Switzerland|2020-03-22	0.0004366515	Europe
Europe|hCoV-19/Netherlands/NoordHolland 10002/2020|EPI ISL 454751|B.1.1|Netherlands|2020-02-28	Europe|hCoV-19/Switzerland/GE-HUG-0636/2020|EPI ISL 429199|B.1|Switzerland|2020-03-22	0.0003694826	Europe
Europe|hCoV-19/Spain/AN-ISCIII-201257/2020|EPI ISL 455314|B|Spain|2020-02-28	Europe|hCoV-19/Switzerland/GE-HUG-0636/2020|EPI ISL 429199|B.1|Switzerland|2020-03-22	0.0005374893	Europe
Europe|hCoV-19/Spain/EX-ISCIII-201248/2020|EPI ISL 539558|B|Spain|2020-02-28	Europe|hCoV-19/Switzerland/GE-HUG-0636/2020|EPI ISL 429199|B.1|Switzerland|2020-03-22	0.0005374200	Europe
Europe|hCoV-19/Denmark/SSI-02/2020|EPI ISL 416143|B.1.5|Denmark|2020-02-28	Europe|hCoV-19/Switzerland/GE-HUG-0636/2020|EPI ISL 429199|B.1|Switzerland|2020-03-22	0.0001343177	Europe
Europe|hCoV-19/England/20099071804/2020|EPI ISL 464219|B.1|United Kingdom|2020-02-28	Europe|hCoV-19/Switzerland/GE-HUG-0636/2020|EPI ISL 429199|B.1|Switzerland|2020-03-22	0.0001343154	Europe
Europe|hCoV-19/Italy/LOM-INMI-11550/2020|EPI ISL 460090|B.1.5|Italy|2020-02-28	Europe|hCoV-19/Switzerland/GE-HUG-0636/2020|EPI ISL 429199|B.1|Switzerland|2020-03-22	0.0001343119	Europe
Europe|hCoV-19/Austria/CeMM0401/2020|EPI ISL 475836|B.1.1|Austria|2020-02-28	Europe|hCoV-19/Switzerland/GE-HUG-0636/2020|EPI ISL 429199|B.1|Switzerland|2020-03-22	0.0002686763	Europe
Europe|hCoV-19/Italy/LOM-INMI-BS-12256/2020|EPI ISL 460084|B.1.5|Italy|2020-02-29	Europe|hCoV-19/Switzerland/GE-HUG-0636/2020|EPI ISL 429199|B.1|Switzerland|2020-03-22	0.0001343154	Europe
Europe|hCoV-19/Spain/PV-ISCIII-201385/2020|EPI ISL 455350|A.2|Spain|2020-02-29	Europe|hCoV-19/Switzerland/GE-HUG-0636/2020|EPI ISL 429199|B.1|Switzerland|2020-03-22	0.0007056122	Europe
Europe|hCoV-19/England/20099068604/2020|EPI ISL 464212|B.4|United Kingdom|2020-02-29	Europe|hCoV-19/Switzerland/GE-HUG-0636/2020|EPI ISL 429199|B.1|Switzerland|2020-03-22	0.0005375076	Europe
Europe|hCoV-19/Greece/127 HPI/2020|EPI ISL 430469|B.1.5|Greece|2020-02-29	Europe|hCoV-19/Switzerland/GE-HUG-0636/2020|EPI ISL 429199|B.1|Switzerland|2020-03-22	0.0001007320	Europe
Europe|hCoV-19/France/HDF-1684/2020|EPI ISL 414626|B.1|France|2020-02-29	Europe|hCoV-19/Switzerland/GE-HUG-0636/2020|EPI ISL 429199|B.1|Switzerland|2020-03-22	0.0001007277	Europe
Europe|hCoV-19/Switzerland/ZH-UZH-1000477797/2020|EPI ISL 413023|B.1.1|Switzerland|2020-02-29	Europe|hCoV-19/Switzerland/GE-HUG-0636/2020|EPI ISL 429199|B.1|Switzerland|2020-03-22	0.0002686810	Europe
Europe|hCoV-19/Switzerland/GE-HUG-VD0503/2020|EPI ISL 415459|B.1.1|Switzerland|2020-02-29	Europe|hCoV-19/Switzerland/GE-HUG-0636/2020|EPI ISL 429199|B.1|Switzerland|2020-03-22	0.0002350914	Europe
Europe|hCoV-19/Norway/1493/2020|EPI ISL 417488|B|Norway|2020-02-29	Europe|hCoV-19/Switzerland/GE-HUG-0636/2020|EPI ISL 429199|B.1|Switzerland|2020-03-22	0.0003358697	Europe
Europe|hCoV-19/Switzerland/AG-HUG-7120/2020|EPI ISL 415457|B.1.1|Switzerland|2020-02-29	Europe|hCoV-19/Switzerland/GE-HUG-0636/2020|EPI ISL 429199|B.1|Switzerland|2020-03-22	0.0002350813	Europe
Europe|hCoV-19/Belgium/BA-02291/2020|EPI ISL 415159|B.1|Belgium|2020-02-29	Europe|hCoV-19/Switzerland/GE-HUG-0636/2020|EPI ISL 429199|B.1|Switzerland|2020-03-22	0.0000671505	Europe
Europe|hCoV-19/Czech Republic/ChVir1630/2020|EPI ISL 416742|B.1.5|Czech Republic|2020-02-29	Europe|hCoV-19/Switzerland/GE-HUG-0636/2020|EPI ISL 429199|B.1|Switzerland|2020-03-22	0.0001007320	Europe
Europe|hCoV-19/England/20099069504/2020|EPI ISL 464215|B.1.98|United Kingdom|2020-02-29	Europe|hCoV-19/Switzerland/GE-HUG-0636/2020|EPI ISL 429199|B.1|Switzerland|2020-03-22	0.0001343119	Europe
Europe|hCoV-19/Belgium/SH-03014/2020|EPI ISL 415156|B.1.5|Belgium|2020-03-01	Europe|hCoV-19/Switzerland/GE-HUG-0636/2020|EPI ISL 429199|B.1|Switzerland|2020-03-22	0.0001343177	Europe
Europe|hCoV-19/France/BRE-2334/2020|EPI ISL 416503|B|France|2020-03-01	Europe|hCoV-19/Switzerland/GE-HUG-0636/2020|EPI ISL 429199|B.1|Switzerland|2020-03-22	0.0004030692	Europe
Europe|hCoV-19/Switzerland/VD-SNRCI-29965615/2020|EPI ISL 414023|B.1.1|Switzerland|2020-03-01	Europe|hCoV-19/Switzerland/GE-HUG-0636/2020|EPI ISL 429199|B.1|Switzerland|2020-03-22	0.0002350914	Europe
Europe|hCoV-19/Italy/FVG-ICGEB-S1/2020|EPI ISL 417418|B.1.5|Italy|2020-03-01	Europe|hCoV-19/Switzerland/GE-HUG-0636/2020|EPI ISL 429199|B.1|Switzerland|2020-03-22	0.0001007320	Europe
Europe|hCoV-19/Switzerland/SZ-HUG-1417/2020|EPI ISL 415702|B.1.1|Switzerland|2020-03-02	Europe|hCoV-19/Switzerland/GE-HUG-0636/2020|EPI ISL 429199|B.1|Switzerland|2020-03-22	0.0002686810	Europe
Europe|hCoV-19/Switzerland/BS-HUG-0914/2020|EPI ISL 415701|B.1.1|Switzerland|2020-03-02	Europe|hCoV-19/Switzerland/GE-HUG-0636/2020|EPI ISL 429199|B.1|Switzerland|2020-03-22	0.0002350813	Europe
Europe|hCoV-19/Belgium/DB-03023/2020|EPI ISL 416470|B.1|Belgium|2020-03-02	Europe|hCoV-19/Switzerland/GE-HUG-0636/2020|EPI ISL 429199|B.1|Switzerland|2020-03-22	0.0002350652	Europe
Europe|hCoV-19/Sweden/20-50052/2020|EPI ISL 454868|B.1.1|Sweden|2020-03-02	Europe|hCoV-19/Switzerland/GE-HUG-0636/2020|EPI ISL 429199|B.1|Switzerland|2020-03-22	0.0002014945	Europe
Europe|hCoV-19/Sweden/20-50104/2020|EPI ISL 454880|B.1.5|Sweden|2020-03-03	Europe|hCoV-19/Switzerland/GE-HUG-0636/2020|EPI ISL 429199|B.1|Switzerland|2020-03-22	0.0001007320	Europe
Europe|hCoV-19/Denmark/SSI-101/2020|EPI ISL 415646|B.1|Denmark|2020-03-03	Europe|hCoV-19/Switzerland/GE-HUG-0636/2020|EPI ISL 429199|B.1|Switzerland|2020-03-22	0.0001679003	Europe
Europe|hCoV-19/Sweden/20-50105/2020|EPI ISL 455855|B.1|Sweden|2020-03-03	Europe|hCoV-19/Switzerland/GE-HUG-0636/2020|EPI ISL 429199|B.1|Switzerland|2020-03-22	0.0001343119	Europe
Europe|hCoV-19/Switzerland/ZH-UZH-1000478309/2020|EPI ISL 524477|B.1.1|Switzerland|2020-03-03	Europe|hCoV-19/Switzerland/GE-HUG-0636/2020|EPI ISL 429199|B.1|Switzerland|2020-03-22	0.0002014945	Europe
Europe|hCoV-19/Austria/CeMM0157/2020|EPI ISL 438003|B.1.1|Austria|2020-03-04	Europe|hCoV-19/Switzerland/GE-HUG-0636/2020|EPI ISL 429199|B.1|Switzerland|2020-03-22	0.0002350874	Europe
Europe|hCoV-19/France/NOR-N2223/2020|EPI ISL 416494|B.1.5|France|2020-03-04	Europe|hCoV-19/Switzerland/GE-HUG-0636/2020|EPI ISL 429199|B.1|Switzerland|2020-03-22	0.0001343154	Europe
Europe|hCoV-19/Spain/AR-ISCIII-201664/2020|EPI ISL 539505|B|Spain|2020-03-04	Europe|hCoV-19/Switzerland/GE-HUG-0636/2020|EPI ISL 429199|B.1|Switzerland|2020-03-22	0.0003022640	Europe
Europe|hCoV-19/France/HDF-1995/2020|EPI ISL 414638|B.1|France|2020-03-04	Europe|hCoV-19/Switzerland/GE-HUG-0636/2020|EPI ISL 429199|B.1|Switzerland|2020-03-22	0.0001343061	Europe
Europe|hCoV-19/Sweden/20-08089/2020|EPI ISL 469079|B.1.1|Sweden|2020-03-05	Europe|hCoV-19/Switzerland/GE-HUG-0636/2020|EPI ISL 429199|B.1|Switzerland|2020-03-22	0.0003022796	Europe
Europe|hCoV-19/Austria/CeMM0161/2020|EPI ISL 438007|B.1.1|Austria|2020-03-05	Europe|hCoV-19/Switzerland/GE-HUG-0636/2020|EPI ISL 429199|B.1|Switzerland|2020-03-22	0.0003022796	Europe
Europe|hCoV-19/Sweden/20-08084/2020|EPI ISL 454458|B.1.1|Sweden|2020-03-05	Europe|hCoV-19/Switzerland/GE-HUG-0636/2020|EPI ISL 429199|B.1|Switzerland|2020-03-22	0.0002350813	Europe
Europe|hCoV-19/Scotland/CVR76/2020|EPI ISL 425806|B.1.5|United Kingdom|2020-03-05	Europe|hCoV-19/Switzerland/GE-HUG-0636/2020|EPI ISL 429199|B.1|Switzerland|2020-03-22	0.0002014910	Europe
Europe|hCoV-19/Sweden/20-08093/2020|EPI ISL 454465|B.1|Sweden|2020-03-06	Europe|hCoV-19/Switzerland/GE-HUG-0636/2020|EPI ISL 429199|B.1|Switzerland|2020-03-22	0.0002350652	Europe
Europe|hCoV-19/England/20109093606/2020|EPI ISL 417285|B|United Kingdom|2020-03-06	Europe|hCoV-19/Switzerland/GE-HUG-0636/2020|EPI ISL 429199|B.1|Switzerland|2020-03-22	0.0004030855	Europe
Europe|hCoV-19/Sweden/20-08096/2020|EPI ISL 454468|B.1.1|Sweden|2020-03-06	Europe|hCoV-19/Switzerland/GE-HUG-0636/2020|EPI ISL 429199|B.1|Switzerland|2020-03-22	0.0002686810	Europe
Europe|hCoV-19/England/SHEF-BFCEE/2020|EPI ISL 416733|B.39|United Kingdom|2020-03-07	Europe|hCoV-19/Switzerland/GE-HUG-0636/2020|EPI ISL 429199|B.1|Switzerland|2020-03-22	0.0004366478	Europe
Europe|hCoV-19/Sweden/20-50238/2020|EPI ISL 455880|B.1.1|Sweden|2020-03-07	Europe|hCoV-19/Switzerland/GE-HUG-0636/2020|EPI ISL 429199|B.1|Switzerland|2020-03-22	0.0003358725	Europe
Europe|hCoV-19/Sweden/20-50220/2020|EPI ISL 454890|B.1.1|Sweden|2020-03-07	Europe|hCoV-19/Switzerland/GE-HUG-0636/2020|EPI ISL 429199|B.1|Switzerland|2020-03-22	0.0002686694	Europe
Europe|hCoV-19/Austria/CeMM0168/2020|EPI ISL 438013|B.1.1|Austria|2020-03-07	Europe|hCoV-19/Switzerland/GE-HUG-0636/2020|EPI ISL 429199|B.1|Switzerland|2020-03-22	0.0002350874	Europe
Europe|hCoV-19/Denmark/ALAB-SSI-138/2020|EPI ISL 437650|B.1|Denmark|2020-03-08	Europe|hCoV-19/Switzerland/GE-HUG-0636/2020|EPI ISL 429199|B.1|Switzerland|2020-03-22	0.0001343154	Europe
Europe|hCoV-19/Ireland/CO-NVRL-22361/2020|EPI ISL 418580|B.1.1|Ireland|2020-03-08	Europe|hCoV-19/Switzerland/GE-HUG-0636/2020|EPI ISL 429199|B.1|Switzerland|2020-03-22	0.0002686832	Europe
Europe|hCoV-19/Sweden/20-08179/2020|EPI ISL 455845|B.1|Sweden|2020-03-08	Europe|hCoV-19/Switzerland/GE-HUG-0636/2020|EPI ISL 429199|B.1|Switzerland|2020-03-22	0.0000671534	Europe
Europe|hCoV-19/Austria/CeMM0176/2020|EPI ISL 438019|B.1.1|Austria|2020-03-08	Europe|hCoV-19/Switzerland/GE-HUG-0636/2020|EPI ISL 429199|B.1|Switzerland|2020-03-22	0.0002350874	Europe
Europe|hCoV-19/Iceland/82/2020|EPI ISL 417867|B.1.1|Iceland|2020-03-09	Europe|hCoV-19/Switzerland/GE-HUG-0636/2020|EPI ISL 429199|B.1|Switzerland|2020-03-22	0.0002686694	Europe
Europe|hCoV-19/England/201160912/2020|EPI ISL 464807|B|United Kingdom|2020-03-09	Europe|hCoV-19/Switzerland/GE-HUG-0636/2020|EPI ISL 429199|B.1|Switzerland|2020-03-22	0.0004366553	Europe
Europe|hCoV-19/Spain/GA-ISCIII-201794/2020|EPI ISL 539563|A.2|Spain|2020-03-09	Europe|hCoV-19/Switzerland/GE-HUG-0636/2020|EPI ISL 429199|B.1|Switzerland|2020-03-22	0.0004737063	Europe
Europe|hCoV-19/Denmark/ALAB-SSI-1268/2020|EPI ISL 444838|B.1|Denmark|2020-03-09	Europe|hCoV-19/Switzerland/GE-HUG-0636/2020|EPI ISL 429199|B.1|Switzerland|2020-03-22	0.0000671505	Europe
Europe|hCoV-19/Northern Ireland/NIRE-1023D7/2020|EPI ISL 441410|B.1.1|United Kingdom|2020-03-10	Europe|hCoV-19/Switzerland/GE-HUG-0636/2020|EPI ISL 429199|B.1|Switzerland|2020-03-22	0.0002014945	Europe
Europe|hCoV-19/Sweden/20-50234/2020|EPI ISL 429157|B.1.1|Sweden|2020-03-10	Europe|hCoV-19/Switzerland/GE-HUG-0636/2020|EPI ISL 429199|B.1|Switzerland|2020-03-22	0.0002350914	Europe
Europe|hCoV-19/Netherlands/GE-RIVM-10095/2020|EPI ISL 547461|B.1|Netherlands|2020-03-10	Europe|hCoV-19/Switzerland/GE-HUG-0636/2020|EPI ISL 429199|B.1|Switzerland|2020-03-22	0.0001343177	Europe
Europe|hCoV-19/Sweden/20-08129/2020|EPI ISL 454444|B.1.1|Sweden|2020-03-10	Europe|hCoV-19/Switzerland/GE-HUG-0636/2020|EPI ISL 429199|B.1|Switzerland|2020-03-22	0.0002686694	Europe
Europe|hCoV-19/Germany/NW-HHU-14/2020|EPI ISL 417459|B.3|Germany|2020-03-11	Europe|hCoV-19/Switzerland/GE-HUG-0636/2020|EPI ISL 429199|B.1|Switzerland|2020-03-22	0.0003022536	Europe
Europe|hCoV-19/Greece/251 32400/2020|EPI ISL 437901|B.1.1|Greece|2020-03-11	Europe|hCoV-19/Switzerland/GE-HUG-0636/2020|EPI ISL 429199|B.1|Switzerland|2020-03-22	0.0002350874	Europe
Europe|hCoV-19/England/201161462/2020|EPI ISL 464843|B.1.5|United Kingdom|2020-03-11	Europe|hCoV-19/Switzerland/GE-HUG-0636/2020|EPI ISL 429199|B.1|Switzerland|2020-03-22	0.0001679046	Europe
Europe|hCoV-19/Scotland/CVR29/2020|EPI ISL 425758|B.1|United Kingdom|2020-03-11	Europe|hCoV-19/Switzerland/GE-HUG-0636/2020|EPI ISL 429199|B.1|Switzerland|2020-03-22	0.0001007346	Europe
Europe|hCoV-19/France/GES-2720/2020|EPI ISL 420039|B.1.5|France|2020-03-12	Europe|hCoV-19/Switzerland/GE-HUG-0636/2020|EPI ISL 429199|B.1|Switzerland|2020-03-22	0.0001343119	Europe
Europe|hCoV-19/Spain/AN-IBV-006080/2020|EPI ISL 510424|B.1.5|Spain|2020-03-12	Europe|hCoV-19/Switzerland/GE-HUG-0636/2020|EPI ISL 429199|B.1|Switzerland|2020-03-22	0.0001679017	Europe
Europe|hCoV-19/England/201180001/2020|EPI ISL 464874|B.1.5|United Kingdom|2020-03-12	Europe|hCoV-19/Switzerland/GE-HUG-0636/2020|EPI ISL 429199|B.1|Switzerland|2020-03-22	0.0001343119	Europe
Europe|hCoV-19/Netherlands/Utrecht 10038/2020|EPI ISL 454787|B.1.1.1|Netherlands|2020-03-12	Europe|hCoV-19/Switzerland/GE-HUG-0636/2020|EPI ISL 429199|B.1|Switzerland|2020-03-22	0.0003694604	Europe
Europe|hCoV-19/Switzerland/BS-UHB-42189866/2020|EPI ISL 528055|B|Switzerland|2020-03-13	Europe|hCoV-19/Switzerland/GE-HUG-0636/2020|EPI ISL 429199|B.1|Switzerland|2020-03-22	0.0002350652	Europe
Europe|hCoV-19/England/LOND-1260476/2020|EPI ISL 524665|A.2|United Kingdom|2020-03-13	Europe|hCoV-19/Switzerland/GE-HUG-0636/2020|EPI ISL 429199|B.1|Switzerland|2020-03-22	0.0004702329	Europe
Europe|hCoV-19/Moldova/ChVir7768/2020|EPI ISL 523960|B.1.5|Moldova|2020-03-13	Europe|hCoV-19/Switzerland/GE-HUG-0636/2020|EPI ISL 429199|B.1|Switzerland|2020-03-22	0.0001343177	Europe
Europe|hCoV-19/Scotland/CVR20/2020|EPI ISL 425730|B|United Kingdom|2020-03-13	Europe|hCoV-19/Switzerland/GE-HUG-0636/2020|EPI ISL 429199|B.1|Switzerland|2020-03-22	0.0002350652	Europe
Europe|hCoV-19/Switzerland/GE-SNRCI-6852/2020|EPI ISL 548180|B.1.5|Switzerland|2020-03-14	Europe|hCoV-19/Switzerland/GE-HUG-0636/2020|EPI ISL 429199|B.1|Switzerland|2020-03-22	0.0001678974	Europe
Europe|hCoV-19/France/ARA-08938/2020|EPI ISL 508876|B.1|France|2020-03-14	Europe|hCoV-19/Switzerland/GE-HUG-0636/2020|EPI ISL 429199|B.1|Switzerland|2020-03-22	0.0000335746	Europe
Europe|hCoV-19/England/20119031304/2020|EPI ISL 465043|B.1|United Kingdom|2020-03-14	Europe|hCoV-19/Switzerland/GE-HUG-0636/2020|EPI ISL 429199|B.1|Switzerland|2020-03-22	0.0001343119	Europe
Europe|hCoV-19/Switzerland/BS-UHB-42190622/2020|EPI ISL 528074|B.1|Switzerland|2020-03-14	Europe|hCoV-19/Switzerland/GE-HUG-0636/2020|EPI ISL 429199|B.1|Switzerland|2020-03-22	0.0002350592	Europe
Europe|hCoV-19/Luxembourg/LNS0366116/2020|EPI ISL 419564|B.1.94|Luxembourg|2020-03-15	Europe|hCoV-19/Switzerland/GE-HUG-0636/2020|EPI ISL 429199|B.1|Switzerland|2020-03-22	0.0002014893	Europe
Europe|hCoV-19/Spain/PV-IBV-001500/2020|EPI ISL 467152|B.1.5|Spain|2020-03-15	Europe|hCoV-19/Switzerland/GE-HUG-0636/2020|EPI ISL 429199|B.1|Switzerland|2020-03-22	0.0002014945	Europe
Europe|hCoV-19/Switzerland/ZH-UZH-1000482983/2020|EPI ISL 508865|B.1|Switzerland|2020-03-15	Europe|hCoV-19/Switzerland/GE-HUG-0636/2020|EPI ISL 429199|B.1|Switzerland|2020-03-22	0.0001678931	Europe
Europe|hCoV-19/England/LOND-124D0A8/2020|EPI ISL 507052|B.1.1|United Kingdom|2020-03-15	Europe|hCoV-19/Switzerland/GE-HUG-0636/2020|EPI ISL 429199|B.1|Switzerland|2020-03-22	0.0002350813	Europe
Europe|hCoV-19/Switzerland/BS-UHB-42193780/2020|EPI ISL 528151|B.1.1|Switzerland|2020-03-16	Europe|hCoV-19/Switzerland/GE-HUG-0636/2020|EPI ISL 429199|B.1|Switzerland|2020-03-22	0.0002686694	Europe
Europe|hCoV-19/Austria/CeMM0221/2020|EPI ISL 438055|B.1.5|Austria|2020-03-16	Europe|hCoV-19/Switzerland/GE-HUG-0636/2020|EPI ISL 429199|B.1|Switzerland|2020-03-22	0.0001679046	Europe
Europe|hCoV-19/Spain/CT-IBV-003167/2020|EPI ISL 510263|B.1|Spain|2020-03-16	Europe|hCoV-19/Switzerland/GE-HUG-0636/2020|EPI ISL 429199|B.1|Switzerland|2020-03-22	0.0002014893	Europe
Europe|hCoV-19/Spain/PV-IBV-001455/2020|EPI ISL 467145|B.1|Spain|2020-03-17	Europe|hCoV-19/Switzerland/GE-HUG-0636/2020|EPI ISL 429199|B.1|Switzerland|2020-03-22	0.0002686625	Europe
Europe|hCoV-19/France/GES-2843/2020|EPI ISL 420045|B.1|France|2020-03-17	Europe|hCoV-19/Switzerland/GE-HUG-0636/2020|EPI ISL 429199|B.1|Switzerland|2020-03-22	0.0002350592	Europe
Europe|hCoV-19/Luxembourg/LNS2299410/2020|EPI ISL 421745|B.1|Luxembourg|2020-03-17	Europe|hCoV-19/Switzerland/GE-HUG-0636/2020|EPI ISL 429199|B.1|Switzerland|2020-03-22	0.0001678931	Europe
Europe|hCoV-19/Luxembourg/LNS3404815/2020|EPI ISL 421738|B.1|Luxembourg|2020-03-17	Europe|hCoV-19/Switzerland/GE-HUG-0636/2020|EPI ISL 429199|B.1|Switzerland|2020-03-22	0.0002350753	Europe
Europe|hCoV-19/England/NORT-281797/2020|EPI ISL 488818|B.1.1|United Kingdom|2020-03-18	Europe|hCoV-19/Switzerland/GE-HUG-0636/2020|EPI ISL 429199|B.1|Switzerland|2020-03-22	0.0002350914	Europe
Europe|hCoV-19/Poland/Wro-02/2020|EPI ISL 437625|A.2|Poland|2020-03-18	Europe|hCoV-19/Switzerland/GE-HUG-0636/2020|EPI ISL 429199|B.1|Switzerland|2020-03-22	0.0004702329	Europe
Europe|hCoV-19/Luxembourg/LNS0158952/2020|EPI ISL 417534|B.1|Luxembourg|2020-03-18	Europe|hCoV-19/Switzerland/GE-HUG-0636/2020|EPI ISL 429199|B.1|Switzerland|2020-03-22	0.0002014841	Europe
Europe|hCoV-19/Iceland/310/2020|EPI ISL 417639|B.1.5|Iceland|2020-03-18	Europe|hCoV-19/Switzerland/GE-HUG-0636/2020|EPI ISL 429199|B.1|Switzerland|2020-03-22	0.0002014979	Europe
Europe|hCoV-19/Germany/BY-UHR-3ZK/2020|EPI ISL 513300|B.1|Germany|2020-03-19	Europe|hCoV-19/Switzerland/GE-HUG-0636/2020|EPI ISL 429199|B.1|Switzerland|2020-03-22	0.0000335746	Europe
Europe|hCoV-19/England/EKHU-260EF54/2020|EPI ISL 501614|B.1|United Kingdom|2020-03-19	Europe|hCoV-19/Switzerland/GE-HUG-0636/2020|EPI ISL 429199|B.1|Switzerland|2020-03-22	0.0001343177	Europe
Europe|hCoV-19/Luxembourg/LNS9984061/2020|EPI ISL 429724|B.1.5|Luxembourg|2020-03-19	Europe|hCoV-19/Switzerland/GE-HUG-0636/2020|EPI ISL 429199|B.1|Switzerland|2020-03-22	0.0002350652	Europe
Europe|hCoV-19/England/20128000604/2020|EPI ISL 423918|A.2|United Kingdom|2020-03-19	Europe|hCoV-19/Switzerland/GE-HUG-0636/2020|EPI ISL 429199|B.1|Switzerland|2020-03-22	0.0005710539	Europe
Europe|hCoV-19/England/LEED-2A8633/2020|EPI ISL 539131|B.1.1|United Kingdom|2020-03-20	Europe|hCoV-19/Switzerland/GE-HUG-0636/2020|EPI ISL 429199|B.1|Switzerland|2020-03-22	0.0002350914	Europe
Europe|hCoV-19/France/IDF-3163/2020|EPI ISL 420058|B.1.356|France|2020-03-20	Europe|hCoV-19/Switzerland/GE-HUG-0636/2020|EPI ISL 429199|B.1|Switzerland|2020-03-22	0.0001007277	Europe
Europe|hCoV-19/Spain/VC-FISABIO-79/2020|EPI ISL 425203|B.1|Spain|2020-03-20	Europe|hCoV-19/Switzerland/GE-HUG-0636/2020|EPI ISL 429199|B.1|Switzerland|2020-03-22	0.0003694319	Europe
Europe|hCoV-19/Scotland/CVR278/2020|EPI ISL 433279|B.40|United Kingdom|2020-03-20	Europe|hCoV-19/Switzerland/GE-HUG-0636/2020|EPI ISL 429199|B.1|Switzerland|2020-03-22	0.0004366590	Europe
Europe|hCoV-19/England/LIVE-A57AE/2020|EPI ISL 500150|B.1|United Kingdom|2020-03-21	Europe|hCoV-19/Switzerland/GE-HUG-0636/2020|EPI ISL 429199|B.1|Switzerland|2020-03-22	0.0000671505	Europe
Europe|hCoV-19/Spain/NC-IBV-001416/2020|EPI ISL 452485|B.1.5|Spain|2020-03-21	Europe|hCoV-19/Switzerland/GE-HUG-0636/2020|EPI ISL 429199|B.1|Switzerland|2020-03-22	0.0001679046	Europe
Europe|hCoV-19/France/IDF-3165/2020|EPI ISL 420059|B.1.5|France|2020-03-21	Europe|hCoV-19/Switzerland/GE-HUG-0636/2020|EPI ISL 429199|B.1|Switzerland|2020-03-22	0.0001678974	Europe
Europe|hCoV-19/England/NORT-281894/2020|EPI ISL 488811|B.3|United Kingdom|2020-03-21	Europe|hCoV-19/Switzerland/GE-HUG-0636/2020|EPI ISL 429199|B.1|Switzerland|2020-03-22	0.0004366515	Europe
Europe|hCoV-19/Spain/VC-FISABIO-110/2020|EPI ISL 436205|B.1.5|Spain|2020-03-22	Europe|hCoV-19/Switzerland/GE-HUG-0636/2020|EPI ISL 429199|B.1|Switzerland|2020-03-22	0.0001678974	Europe
Europe|hCoV-19/Belgium/MT-0322411/2020|EPI ISL 462265|B.1.8|Belgium|2020-03-22	Europe|hCoV-19/Switzerland/GE-HUG-0636/2020|EPI ISL 429199|B.1|Switzerland|2020-03-22	0.0002014806	Europe
Europe|hCoV-19/Switzerland/BS-UHB-42202147/2020|EPI ISL 528319|B.1.8|Switzerland|2020-03-22	Europe|hCoV-19/Switzerland/GE-HUG-0636/2020|EPI ISL 429199|B.1|Switzerland|2020-03-22	0.0002014806	Europe
Europe|hCoV-19/France/IDF-0372/2020|EPI ISL 406596|B|France|2020-01-23	Europe|hCoV-19/Hungary/MBL-002/2020|EPI ISL 435420|B.1.5|Hungary|2020-03-23	0.0002686648	Europe
Europe|hCoV-19/France/IDF-0373/2020|EPI ISL 406597|B|France|2020-01-23	Europe|hCoV-19/Hungary/MBL-002/2020|EPI ISL 435420|B.1.5|Hungary|2020-03-23	0.0002687370	Europe
Europe|hCoV-19/France/IDF-0386-islP1/2020|EPI ISL 411219|B|France|2020-01-28	Europe|hCoV-19/Hungary/MBL-002/2020|EPI ISL 435420|B.1.5|Hungary|2020-03-23	0.0002686648	Europe
Europe|hCoV-19/Germany/BY-ChVir-929/2020|EPI ISL 406862|B.1|Germany|2020-01-28	Europe|hCoV-19/Hungary/MBL-002/2020|EPI ISL 435420|B.1.5|Hungary|2020-03-23	0.0001007286	Europe
Europe|hCoV-19/England/02/2020|EPI ISL 407073|B|United Kingdom|2020-01-29	Europe|hCoV-19/Hungary/MBL-002/2020|EPI ISL 435420|B.1.5|Hungary|2020-03-23	0.0003694286	Europe
Europe|hCoV-19/France/IDF-0626/2020|EPI ISL 408431|B|France|2020-01-29	Europe|hCoV-19/Hungary/MBL-002/2020|EPI ISL 435420|B.1.5|Hungary|2020-03-23	0.0002350571	Europe
Europe|hCoV-19/France/IDF-0515/2020|EPI ISL 408430|B|France|2020-01-29	Europe|hCoV-19/Hungary/MBL-002/2020|EPI ISL 435420|B.1.5|Hungary|2020-03-23	0.0003022406	Europe
Europe|hCoV-19/Italy/LAZ-INMI-SPL1/2020|EPI ISL 412974|B|Italy|2020-01-29	Europe|hCoV-19/Hungary/MBL-002/2020|EPI ISL 435420|B.1.5|Hungary|2020-03-23	0.0002686648	Europe
Europe|hCoV-19/Italy/LAZ-INMI1-cs/2020|EPI ISL 410546|B|Italy|2020-01-29	Europe|hCoV-19/Hungary/MBL-002/2020|EPI ISL 435420|B.1.5|Hungary|2020-03-23	0.0002686829	Europe
Europe|hCoV-19/Germany/BY-ChVir-1019/2020|EPI ISL 450199|B.1|Germany|2020-01-29	Europe|hCoV-19/Hungary/MBL-002/2020|EPI ISL 435420|B.1.5|Hungary|2020-03-23	0.0001343152	Europe
Europe|hCoV-19/Italy/LAZ-INMI1-isl/2020|EPI ISL 410545|B|Italy|2020-01-29	Europe|hCoV-19/Hungary/MBL-002/2020|EPI ISL 435420|B.1.5|Hungary|2020-03-23	0.0002686738	Europe
Europe|hCoV-19/England/01/2020|EPI ISL 407071|B|United Kingdom|2020-01-29	Europe|hCoV-19/Hungary/MBL-002/2020|EPI ISL 435420|B.1.5|Hungary|2020-03-23	0.0003358405	Europe
Europe|hCoV-19/Finland/1/2020|EPI ISL 407079|B|Finland|2020-01-29	Europe|hCoV-19/Hungary/MBL-002/2020|EPI ISL 435420|B.1.5|Hungary|2020-03-23	0.0002025827	Europe
Europe|hCoV-19/Germany/BY-ChVir-1017/2020|EPI ISL 450209|B.1|Germany|2020-01-30	Europe|hCoV-19/Hungary/MBL-002/2020|EPI ISL 435420|B.1.5|Hungary|2020-03-23	0.0001007286	Europe
Europe|hCoV-19/Italy/LAZ-INMI2-N/2020|EPI ISL 451302|B|Italy|2020-01-30	Europe|hCoV-19/Hungary/MBL-002/2020|EPI ISL 435420|B.1.5|Hungary|2020-03-23	0.0002686648	Europe
Europe|hCoV-19/Sweden/20-02114/2020|EPI ISL 476139|B|Sweden|2020-01-31	Europe|hCoV-19/Hungary/MBL-002/2020|EPI ISL 435420|B.1.5|Hungary|2020-03-23	0.0003022484	Europe
Europe|hCoV-19/Germany/BY-ChVir-1433/2020|EPI ISL 450205|B.1|Germany|2020-01	Europe|hCoV-19/Hungary/MBL-002/2020|EPI ISL 435420|B.1.5|Hungary|2020-03-23	0.0001678916	Europe
Europe|hCoV-19/Germany/BY-ChVir-1247/2020|EPI ISL 450201|B.1|Germany|2020-01	Europe|hCoV-19/Hungary/MBL-002/2020|EPI ISL 435420|B.1.5|Hungary|2020-03-23	0.0001343107	Europe
Europe|hCoV-19/Germany/BY-ChVir-1289/2020|EPI ISL 450203|B.1|Germany|2020-02-01	Europe|hCoV-19/Hungary/MBL-002/2020|EPI ISL 435420|B.1.5|Hungary|2020-03-23	0.0001343107	Europe
Europe|hCoV-19/France/IDF-0571/2020|EPI ISL 411218|B|France|2020-02-02	Europe|hCoV-19/Hungary/MBL-002/2020|EPI ISL 435420|B.1.5|Hungary|2020-03-23	0.0003022406	Europe
Europe|hCoV-19/Germany/BY-ChVir-1356/2020|EPI ISL 450204|B.1|Germany|2020-02-03	Europe|hCoV-19/Hungary/MBL-002/2020|EPI ISL 435420|B.1.5|Hungary|2020-03-23	0.0001343107	Europe
Europe|hCoV-19/Italy/LAZ-INMI2-B/2020|EPI ISL 451301|B|Italy|2020-02-03	Europe|hCoV-19/Hungary/MBL-002/2020|EPI ISL 435420|B.1.5|Hungary|2020-03-23	0.0002686648	Europe
Europe|hCoV-19/Belgium/GHB-03021/2020|EPI ISL 407976|A|Belgium|2020-02-03	Europe|hCoV-19/Hungary/MBL-002/2020|EPI ISL 435420|B.1.5|Hungary|2020-03-23	0.0002686417	Europe
Europe|hCoV-19/Italy/LAZ-INMI1-N/2020|EPI ISL 451300|B|Italy|2020-02-03	Europe|hCoV-19/Hungary/MBL-002/2020|EPI ISL 435420|B.1.5|Hungary|2020-03-23	0.0003022666	Europe
Europe|hCoV-19/England/201040021/2020|EPI ISL 464302|B.1.98|United Kingdom|2020-02-03	Europe|hCoV-19/Hungary/MBL-002/2020|EPI ISL 435420|B.1.5|Hungary|2020-03-23	0.0001013001	Europe
Europe|hCoV-19/England/201040024/2020|EPI ISL 464304|B.1.98|United Kingdom|2020-02-03	Europe|hCoV-19/Hungary/MBL-002/2020|EPI ISL 435420|B.1.5|Hungary|2020-03-23	0.0001024802	Europe
Europe|hCoV-19/England/201040023/2020|EPI ISL 464303|B.1.5|United Kingdom|2020-02-03	Europe|hCoV-19/Hungary/MBL-002/2020|EPI ISL 435420|B.1.5|Hungary|2020-03-23	0.0000689121	Europe
Europe|hCoV-19/Italy/LAZ-INMI1-B2/2020|EPI ISL 451299|B|Italy|2020-02-04	Europe|hCoV-19/Hungary/MBL-002/2020|EPI ISL 435420|B.1.5|Hungary|2020-03-23	0.0003377188	Europe
Europe|hCoV-19/England/200641094/2020|EPI ISL 414040|B|United Kingdom|2020-02-05	Europe|hCoV-19/Hungary/MBL-002/2020|EPI ISL 435420|B.1.5|Hungary|2020-03-23	0.0002015075	Europe
Europe|hCoV-19/Sweden/01/2020|EPI ISL 411951|B|Sweden|2020-02-07	Europe|hCoV-19/Hungary/MBL-002/2020|EPI ISL 435420|B.1.5|Hungary|2020-03-23	0.0004366739	Europe
Europe|hCoV-19/Germany/BY-ChVir-1482/2020|EPI ISL 450207|B.1|Germany|2020-02-07	Europe|hCoV-19/Hungary/MBL-002/2020|EPI ISL 435420|B.1.5|Hungary|2020-03-23	0.0001343107	Europe
Europe|hCoV-19/England/200690306/2020|EPI ISL 414043|B|United Kingdom|2020-02-07	Europe|hCoV-19/Hungary/MBL-002/2020|EPI ISL 435420|B.1.5|Hungary|2020-03-23	0.0002015008	Europe
Europe|hCoV-19/Germany/BY-ChVir-1483/2020|EPI ISL 450208|B.1|Germany|2020-02-08	Europe|hCoV-19/Hungary/MBL-002/2020|EPI ISL 435420|B.1.5|Hungary|2020-03-23	0.0001343107	Europe
Europe|hCoV-19/France/ARA-739/2020|EPI ISL 410486|B|France|2020-02-08	Europe|hCoV-19/Hungary/MBL-002/2020|EPI ISL 435420|B.1.5|Hungary|2020-03-23	0.0002018601	Europe
Europe|hCoV-19/England/200690300/2020|EPI ISL 414042|B|United Kingdom|2020-02-08	Europe|hCoV-19/Hungary/MBL-002/2020|EPI ISL 435420|B.1.5|Hungary|2020-03-23	0.0002015008	Europe
Europe|hCoV-19/England/200690245/2020|EPI ISL 414041|B|United Kingdom|2020-02-08	Europe|hCoV-19/Hungary/MBL-002/2020|EPI ISL 435420|B.1.5|Hungary|2020-03-23	0.0002015008	Europe
Europe|hCoV-19/England/200690756/2020|EPI ISL 414044|B|United Kingdom|2020-02-08	Europe|hCoV-19/Hungary/MBL-002/2020|EPI ISL 435420|B.1.5|Hungary|2020-03-23	0.0002015075	Europe
Europe|hCoV-19/England/09c/2020|EPI ISL 412116|B.40|United Kingdom|2020-02-09	Europe|hCoV-19/Hungary/MBL-002/2020|EPI ISL 435420|B.1.5|Hungary|2020-03-23	0.0003358492	Europe
Europe|hCoV-19/England/20072030304/2020|EPI ISL 464168|B.40|United Kingdom|2020-02-09	Europe|hCoV-19/Hungary/MBL-002/2020|EPI ISL 435420|B.1.5|Hungary|2020-03-23	0.0003694817	Europe
Europe|hCoV-19/Italy/LAZ-INMI1-B1/2020|EPI ISL 451298|B|Italy|2020-02-12	Europe|hCoV-19/Hungary/MBL-002/2020|EPI ISL 435420|B.1.5|Hungary|2020-03-23	0.0003022666	Europe
Europe|hCoV-19/England/20078003804/2020|EPI ISL 464169|B.40|United Kingdom|2020-02-13	Europe|hCoV-19/Hungary/MBL-002/2020|EPI ISL 435420|B.1.5|Hungary|2020-03-23	0.0003694817	Europe
Europe|hCoV-19/England/20078004004/2020|EPI ISL 464170|B.40|United Kingdom|2020-02-13	Europe|hCoV-19/Hungary/MBL-002/2020|EPI ISL 435420|B.1.5|Hungary|2020-03-23	0.0003764757	Europe
Europe|hCoV-19/England/20079000204/2020|EPI ISL 464171|B.40|United Kingdom|2020-02-14	Europe|hCoV-19/Hungary/MBL-002/2020|EPI ISL 435420|B.1.5|Hungary|2020-03-23	0.0003753707	Europe
Europe|hCoV-19/England/20079000404/2020|EPI ISL 464172|B.40|United Kingdom|2020-02-14	Europe|hCoV-19/Hungary/MBL-002/2020|EPI ISL 435420|B.1.5|Hungary|2020-03-23	0.0003431749	Europe
Europe|hCoV-19/England/20079022704/2020|EPI ISL 464173|B.40|United Kingdom|2020-02-15	Europe|hCoV-19/Hungary/MBL-002/2020|EPI ISL 435420|B.1.5|Hungary|2020-03-23	0.0003737000	Europe
Europe|hCoV-19/England/20079022904/2020|EPI ISL 464174|B.40|United Kingdom|2020-02-15	Europe|hCoV-19/Hungary/MBL-002/2020|EPI ISL 435420|B.1.5|Hungary|2020-03-23	0.0003754859	Europe
Europe|hCoV-19/England/20168037604/2020|EPI ISL 466615|B.1.1|United Kingdom|2020-02-16	Europe|hCoV-19/Hungary/MBL-002/2020|EPI ISL 435420|B.1.5|Hungary|2020-03-23	0.0002686670	Europe
Europe|hCoV-19/England/20080000104/2020|EPI ISL 464175|B.40|United Kingdom|2020-02-16	Europe|hCoV-19/Hungary/MBL-002/2020|EPI ISL 435420|B.1.5|Hungary|2020-03-23	0.0004030483	Europe
Europe|hCoV-19/England/20080000204/2020|EPI ISL 464176|B.40|United Kingdom|2020-02-16	Europe|hCoV-19/Hungary/MBL-002/2020|EPI ISL 435420|B.1.5|Hungary|2020-03-23	0.0004069995	Europe
Europe|hCoV-19/England/20080000404/2020|EPI ISL 464177|B.40|United Kingdom|2020-02-16	Europe|hCoV-19/Hungary/MBL-002/2020|EPI ISL 435420|B.1.5|Hungary|2020-03-23	0.0003735349	Europe
Europe|hCoV-19/England/20084031204/2020|EPI ISL 464178|B.40|United Kingdom|2020-02-18	Europe|hCoV-19/Hungary/MBL-002/2020|EPI ISL 435420|B.1.5|Hungary|2020-03-23	0.0003697177	Europe
Europe|hCoV-19/England/20086030304/2020|EPI ISL 464179|B.40|United Kingdom|2020-02-19	Europe|hCoV-19/Hungary/MBL-002/2020|EPI ISL 435420|B.1.5|Hungary|2020-03-23	0.0003750378	Europe
Europe|hCoV-19/Italy/LOM-ASST-CDG1/2020|EPI ISL 412973|B.1.5|Italy|2020-02-20	Europe|hCoV-19/Hungary/MBL-002/2020|EPI ISL 435420|B.1.5|Hungary|2020-03-23	0.0000671511	Europe
Europe|hCoV-19/England/20088028304/2020|EPI ISL 464180|B.40|United Kingdom|2020-02-20	Europe|hCoV-19/Hungary/MBL-002/2020|EPI ISL 435420|B.1.5|Hungary|2020-03-23	0.0003702030	Europe
Europe|hCoV-19/Italy/LOM-ASST-19/2020|EPI ISL 486656|B.1|Italy|2020-02-20	Europe|hCoV-19/Hungary/MBL-002/2020|EPI ISL 435420|B.1.5|Hungary|2020-03-23	0.0001046168	Europe
Europe|hCoV-19/Italy/LOM-INMI-5314-B/2020|EPI ISL 451306|B.1.5|Italy|2020-02-21	Europe|hCoV-19/Hungary/MBL-002/2020|EPI ISL 435420|B.1.5|Hungary|2020-03-23	0.0000671511	Europe
Europe|hCoV-19/France/HDF-1465/2020|EPI ISL 418218|B.1|France|2020-02-21	Europe|hCoV-19/Hungary/MBL-002/2020|EPI ISL 435420|B.1.5|Hungary|2020-03-23	0.0001343356	Europe
Europe|hCoV-19/Italy/LOM-INMI-BG-5825/2020|EPI ISL 460079|B.1|Italy|2020-02-22	Europe|hCoV-19/Hungary/MBL-002/2020|EPI ISL 435420|B.1.5|Hungary|2020-03-23	0.0001007311	Europe
Europe|hCoV-19/Italy/PIE-SLL-MS46/2020|EPI ISL 569867|B.1.5|Italy|2020-02-22	Europe|hCoV-19/Hungary/MBL-002/2020|EPI ISL 435420|B.1.5|Hungary|2020-03-23	0.0001007311	Europe
Europe|hCoV-19/Italy/LOM-INMI-5925/2020|EPI ISL 460091|B.1.5|Italy|2020-02-22	Europe|hCoV-19/Hungary/MBL-002/2020|EPI ISL 435420|B.1.5|Hungary|2020-03-23	0.0000671511	Europe
Europe|hCoV-19/Italy/LOM-ASST-3/2020|EPI ISL 486659|B.1.5|Italy|2020-02-22	Europe|hCoV-19/Hungary/MBL-002/2020|EPI ISL 435420|B.1.5|Hungary|2020-03-23	0.0000671534	Europe
Europe|hCoV-19/Italy/EMR-AMVRC-206/2020|EPI ISL 457699|B.1.5|Italy|2020-02-22	Europe|hCoV-19/Hungary/MBL-002/2020|EPI ISL 435420|B.1.5|Hungary|2020-03-23	0.0000672143	Europe
Europe|hCoV-19/Italy/LOM-UniMI-L250/2020|EPI ISL 542222|B.1.5|Italy|2020-02-22	Europe|hCoV-19/Hungary/MBL-002/2020|EPI ISL 435420|B.1.5|Hungary|2020-03-23	0.0000337862	Europe
Europe|hCoV-19/Italy/LOM-UniMI-L251/2020|EPI ISL 542223|B.1.5|Italy|2020-02-22	Europe|hCoV-19/Hungary/MBL-002/2020|EPI ISL 435420|B.1.5|Hungary|2020-03-23	0.0000675754	Europe
Europe|hCoV-19/Italy/LOM-UniMI-L249/2020|EPI ISL 542221|B.1.5|Italy|2020-02-22	Europe|hCoV-19/Hungary/MBL-002/2020|EPI ISL 435420|B.1.5|Hungary|2020-03-23	0.0001013651	Europe
Europe|hCoV-19/Italy/LOM-ASST-4/2020|EPI ISL 486660|B.1.5|Italy|2020-02-23	Europe|hCoV-19/Hungary/MBL-002/2020|EPI ISL 435420|B.1.5|Hungary|2020-03-23	0.0000671511	Europe
Europe|hCoV-19/Italy/LOM-UniMI-L253/2020|EPI ISL 542225|B.1.5|Italy|2020-02-23	Europe|hCoV-19/Hungary/MBL-002/2020|EPI ISL 435420|B.1.5|Hungary|2020-03-23	0.0000674683	Europe
Europe|hCoV-19/Italy/LOM-UniMI-L257/2020|EPI ISL 542228|B.1|Italy|2020-02-23	Europe|hCoV-19/Hungary/MBL-002/2020|EPI ISL 435420|B.1.5|Hungary|2020-03-23	0.0001013403	Europe
Europe|hCoV-19/Italy/LOM-UniMI-L230/2020|EPI ISL 542217|B.1.5|Italy|2020-02-23	Europe|hCoV-19/Hungary/MBL-002/2020|EPI ISL 435420|B.1.5|Hungary|2020-03-23	0.0001013677	Europe
Europe|hCoV-19/Italy/LOM-UniMI-L254/2020|EPI ISL 542226|B.1.5|Italy|2020-02-23	Europe|hCoV-19/Hungary/MBL-002/2020|EPI ISL 435420|B.1.5|Hungary|2020-03-23	0.0001013677	Europe
Europe|hCoV-19/Italy/LOM-UniMI-L256/2020|EPI ISL 542227|B.1.131|Italy|2020-02-23	Europe|hCoV-19/Hungary/MBL-002/2020|EPI ISL 435420|B.1.5|Hungary|2020-03-23	0.0001369130	Europe
Europe|hCoV-19/England/20130071804/2020|EPI ISL 423662|B.1.1|United Kingdom|2020-02-23	Europe|hCoV-19/Hungary/MBL-002/2020|EPI ISL 435420|B.1.5|Hungary|2020-03-23	0.0001741554	Europe
Europe|hCoV-19/Italy/LOM-INMI-10734/2020|EPI ISL 568579|B.1|Italy|2020-02-24	Europe|hCoV-19/Hungary/MBL-002/2020|EPI ISL 435420|B.1.5|Hungary|2020-03-23	0.0001007312	Europe
Europe|hCoV-19/Italy/LOM-UniMI01/2020|EPI ISL 417445|B.1.5|Italy|2020-02-24	Europe|hCoV-19/Hungary/MBL-002/2020|EPI ISL 435420|B.1.5|Hungary|2020-03-23	0.0003022977	Europe
Europe|hCoV-19/Italy/LOM-UniMI02/2020|EPI ISL 417446|B.1.5|Italy|2020-02-24	Europe|hCoV-19/Hungary/MBL-002/2020|EPI ISL 435420|B.1.5|Hungary|2020-03-23	0.0006049266	Europe
Europe|hCoV-19/Switzerland/TI-SNRCI-29919486/2020|EPI ISL 413996|B.1.5|Switzerland|2020-02-24	Europe|hCoV-19/Hungary/MBL-002/2020|EPI ISL 435420|B.1.5|Hungary|2020-03-23	0.0001007311	Europe
Europe|hCoV-19/Italy/LOM-UniMI03/2020|EPI ISL 417447|B.1.5|Italy|2020-02-24	Europe|hCoV-19/Hungary/MBL-002/2020|EPI ISL 435420|B.1.5|Hungary|2020-03-23	0.0000671511	Europe
Europe|hCoV-19/Spain/CN-ISCIII-201048/2020|EPI ISL 539531|B.1|Spain|2020-02-24	Europe|hCoV-19/Hungary/MBL-002/2020|EPI ISL 435420|B.1.5|Hungary|2020-03-23	0.0003694728	Europe
Europe|hCoV-19/Austria/CeMM0045/2020|EPI ISL 437932|B.1.1|Austria|2020-02-24	Europe|hCoV-19/Hungary/MBL-002/2020|EPI ISL 435420|B.1.5|Hungary|2020-03-23	0.0001679087	Europe
Europe|hCoV-19/Italy/LOM-INMI-BG-7158/2020|EPI ISL 460081|B.1.1|Italy|2020-02-24	Europe|hCoV-19/Hungary/MBL-002/2020|EPI ISL 435420|B.1.5|Hungary|2020-03-23	0.0001680329	Europe
Europe|hCoV-19/Italy/LOM-UniMI-L267/2020|EPI ISL 542233|B.1.5|Italy|2020-02-24	Europe|hCoV-19/Hungary/MBL-002/2020|EPI ISL 435420|B.1.5|Hungary|2020-03-23	0.0000674046	Europe
Europe|hCoV-19/England/20092000704/2020|EPI ISL 464181|B|United Kingdom|2020-02-24	Europe|hCoV-19/Hungary/MBL-002/2020|EPI ISL 435420|B.1.5|Hungary|2020-03-23	0.0002354071	Europe
Europe|hCoV-19/England/20092000804/2020|EPI ISL 464182|B|United Kingdom|2020-02-24	Europe|hCoV-19/Hungary/MBL-002/2020|EPI ISL 435420|B.1.5|Hungary|2020-03-23	0.0002354863	Europe
Europe|hCoV-19/England/200920118/2020|EPI ISL 485604|B.1|United Kingdom|2020-02-24	Europe|hCoV-19/Hungary/MBL-002/2020|EPI ISL 435420|B.1.5|Hungary|2020-03-23	0.0002020864	Europe
Europe|hCoV-19/Italy/PIE-SLL-MS45/2020|EPI ISL 569866|B.1.5|Italy|2020-02-25	Europe|hCoV-19/Hungary/MBL-002/2020|EPI ISL 435420|B.1.5|Hungary|2020-03-23	0.0001343130	Europe
Europe|hCoV-19/Italy/LOM-INMI-8058/2020|EPI ISL 460094|B.1|Italy|2020-02-25	Europe|hCoV-19/Hungary/MBL-002/2020|EPI ISL 435420|B.1.5|Hungary|2020-03-23	0.0001007311	Europe
Europe|hCoV-19/France/GES-1583-2/2020|EPI ISL 414623|A.2|France|2020-02-25	Europe|hCoV-19/Hungary/MBL-002/2020|EPI ISL 435420|B.1.5|Hungary|2020-03-23	0.0004702166	Europe
Europe|hCoV-19/Germany/BW-ChVir-1577/2020|EPI ISL 412912|B.1.1|Germany|2020-02-25	Europe|hCoV-19/Hungary/MBL-002/2020|EPI ISL 435420|B.1.5|Hungary|2020-03-23	0.0002017163	Europe
Europe|hCoV-19/Spain/MD-ISCIII-201105/2020|EPI ISL 418251|B.1.5|Spain|2020-02-25	Europe|hCoV-19/Hungary/MBL-002/2020|EPI ISL 435420|B.1.5|Hungary|2020-03-23	0.0001681979	Europe
Europe|hCoV-19/England/200960515/2020|EPI ISL 414009|B|United Kingdom|2020-02-25	Europe|hCoV-19/Hungary/MBL-002/2020|EPI ISL 435420|B.1.5|Hungary|2020-03-23	0.0003022508	Europe
Europe|hCoV-19/England/20094061404/2020|EPI ISL 464185|B|United Kingdom|2020-02-25	Europe|hCoV-19/Hungary/MBL-002/2020|EPI ISL 435420|B.1.5|Hungary|2020-03-23	0.0002350830	Europe
Europe|hCoV-19/England/200940527/2020|EPI ISL 414005|B.40|United Kingdom|2020-02-25	Europe|hCoV-19/Hungary/MBL-002/2020|EPI ISL 435420|B.1.5|Hungary|2020-03-23	0.0003694535	Europe
Europe|hCoV-19/Germany/NW-HHU-02-1/2020|EPI ISL 414497|B.3|Germany|2020-02-25	Europe|hCoV-19/Hungary/MBL-002/2020|EPI ISL 435420|B.1.5|Hungary|2020-03-23	0.0002686826	Europe
Europe|hCoV-19/England/20094061504/2020|EPI ISL 464186|B|United Kingdom|2020-02-25	Europe|hCoV-19/Hungary/MBL-002/2020|EPI ISL 435420|B.1.5|Hungary|2020-03-23	0.0002351066	Europe
Europe|hCoV-19/Italy/LOM-UniMI-L274/2020|EPI ISL 542240|B.1|Italy|2020-02-25	Europe|hCoV-19/Hungary/MBL-002/2020|EPI ISL 435420|B.1.5|Hungary|2020-03-23	0.0001351195	Europe
Europe|hCoV-19/England/20098017604/2020|EPI ISL 464195|B.1.5|United Kingdom|2020-02-26	Europe|hCoV-19/Hungary/MBL-002/2020|EPI ISL 435420|B.1.5|Hungary|2020-03-23	0.0001007286	Europe
Europe|hCoV-19/Italy/LOM-INMI-9206/2020|EPI ISL 460087|B.1.5|Italy|2020-02-26	Europe|hCoV-19/Hungary/MBL-002/2020|EPI ISL 435420|B.1.5|Hungary|2020-03-23	0.0000671511	Europe
Europe|hCoV-19/Italy/LOM-INMI-9214/2020|EPI ISL 460088|B.1.5|Italy|2020-02-26	Europe|hCoV-19/Hungary/MBL-002/2020|EPI ISL 435420|B.1.5|Hungary|2020-03-23	0.0001007286	Europe
Europe|hCoV-19/Switzerland/GE-SNRCI-29933895/2020|EPI ISL 413997|B.1.1|Switzerland|2020-02-26	Europe|hCoV-19/Hungary/MBL-002/2020|EPI ISL 435420|B.1.5|Hungary|2020-03-23	0.0002014875	Europe
Europe|hCoV-19/France/GES-1583/2020|EPI ISL 414600|A.2|France|2020-02-26	Europe|hCoV-19/Hungary/MBL-002/2020|EPI ISL 435420|B.1.5|Hungary|2020-03-23	0.0004702166	Europe
Europe|hCoV-19/Switzerland/ZH-UZH-1000477102/2020|EPI ISL 413019|B|Switzerland|2020-02-26	Europe|hCoV-19/Hungary/MBL-002/2020|EPI ISL 435420|B.1.5|Hungary|2020-03-23	0.0004030276	Europe
Europe|hCoV-19/France/NOR-N1620/2020|EPI ISL 414624|B.1.5|France|2020-02-26	Europe|hCoV-19/Hungary/MBL-002/2020|EPI ISL 435420|B.1.5|Hungary|2020-03-23	0.0001343107	Europe
Europe|hCoV-19/Italy/LOM-INMI-BG-9209/2020|EPI ISL 460082|B.1.5|Italy|2020-02-26	Europe|hCoV-19/Hungary/MBL-002/2020|EPI ISL 435420|B.1.5|Hungary|2020-03-23	0.0000335741	Europe
Europe|hCoV-19/Italy/LOM-INMI-BG-9225/2020|EPI ISL 460083|B.1|Italy|2020-02-26	Europe|hCoV-19/Hungary/MBL-002/2020|EPI ISL 435420|B.1.5|Hungary|2020-03-23	0.0001007311	Europe
Europe|hCoV-19/Austria/CeMM0003/2020|EPI ISL 419656|B.1.1|Austria|2020-02-26	Europe|hCoV-19/Hungary/MBL-002/2020|EPI ISL 435420|B.1.5|Hungary|2020-03-23	0.0002014927	Europe
Europe|hCoV-19/Italy/LOM-INMI-9675/2020|EPI ISL 460095|B.1.5|Italy|2020-02-26	Europe|hCoV-19/Hungary/MBL-002/2020|EPI ISL 435420|B.1.5|Hungary|2020-03-23	0.0000671494	Europe
Europe|hCoV-19/Netherlands/NoordHolland 10001/2020|EPI ISL 454750|B.1.1|Netherlands|2020-02-27	Europe|hCoV-19/Hungary/MBL-002/2020|EPI ISL 435420|B.1.5|Hungary|2020-03-23	0.0002014875	Europe
Europe|hCoV-19/Switzerland/BL-SNRCI-29950902/2020|EPI ISL 414021|B.1.1|Switzerland|2020-02-27	Europe|hCoV-19/Hungary/MBL-002/2020|EPI ISL 435420|B.1.5|Hungary|2020-03-23	0.0002014875	Europe
Europe|hCoV-19/Germany/NW-HHU-06/2020|EPI ISL 414505|B.3|Germany|2020-02-27	Europe|hCoV-19/Hungary/MBL-002/2020|EPI ISL 435420|B.1.5|Hungary|2020-03-23	0.0002686555	Europe
Europe|hCoV-19/Italy/ABR-IZSGC-484/2020|EPI ISL 457749|B.1|Italy|2020-02-27	Europe|hCoV-19/Hungary/MBL-002/2020|EPI ISL 435420|B.1.5|Hungary|2020-03-23	0.0001007311	Europe
Europe|hCoV-19/Switzerland/GE-SNRCI-29943121/2020|EPI ISL 414019|B.1.5|Switzerland|2020-02-27	Europe|hCoV-19/Hungary/MBL-002/2020|EPI ISL 435420|B.1.5|Hungary|2020-03-23	0.0000335741	Europe
Europe|hCoV-19/England/200990723/2020|EPI ISL 414012|B.1.1|United Kingdom|2020-02-27	Europe|hCoV-19/Hungary/MBL-002/2020|EPI ISL 435420|B.1.5|Hungary|2020-03-23	0.0002014927	Europe
Europe|hCoV-19/Sweden/20-04631/2020|EPI ISL 430847|B.4|Sweden|2020-02-27	Europe|hCoV-19/Hungary/MBL-002/2020|EPI ISL 435420|B.1.5|Hungary|2020-03-23	0.0004366552	Europe
Europe|hCoV-19/Wales/PHW1/2020|EPI ISL 413555|B.1.5|United Kingdom|2020-02-27	Europe|hCoV-19/Hungary/MBL-002/2020|EPI ISL 435420|B.1.5|Hungary|2020-03-23	0.0000671511	Europe
Europe|hCoV-19/Switzerland/GR-HUG-2988/2020|EPI ISL 415698|B.1.1|Switzerland|2020-02-27	Europe|hCoV-19/Hungary/MBL-002/2020|EPI ISL 435420|B.1.5|Hungary|2020-03-23	0.0002014875	Europe
Europe|hCoV-19/England/200990660/2020|EPI ISL 414523|B.1.98|United Kingdom|2020-02-27	Europe|hCoV-19/Hungary/MBL-002/2020|EPI ISL 435420|B.1.5|Hungary|2020-03-23	0.0001007286	Europe
Europe|hCoV-19/Switzerland/AG-SNRCI-29940361/2020|EPI ISL 413999|B.1.5|Switzerland|2020-02-27	Europe|hCoV-19/Hungary/MBL-002/2020|EPI ISL 435420|B.1.5|Hungary|2020-03-23	0.0001343142	Europe
Europe|hCoV-19/Italy/LOM-INMI-BG-11639/2020|EPI ISL 460080|B.1.1|Italy|2020-02-28	Europe|hCoV-19/Hungary/MBL-002/2020|EPI ISL 435420|B.1.5|Hungary|2020-03-23	0.0002014927	Europe
Europe|hCoV-19/France/HDF-1645/2020|EPI ISL 418220|B.1|France|2020-02-28	Europe|hCoV-19/Hungary/MBL-002/2020|EPI ISL 435420|B.1.5|Hungary|2020-03-23	0.0001343130	Europe
Europe|hCoV-19/Italy/LOM-INMI-11951/2020|EPI ISL 460092|B.1.5|Italy|2020-02-28	Europe|hCoV-19/Hungary/MBL-002/2020|EPI ISL 435420|B.1.5|Hungary|2020-03-23	0.0000335741	Europe
Europe|hCoV-19/Austria/CeMM0146/2020|EPI ISL 437994|B.1.1|Austria|2020-02-28	Europe|hCoV-19/Hungary/MBL-002/2020|EPI ISL 435420|B.1.5|Hungary|2020-03-23	0.0002014927	Europe
Europe|hCoV-19/Sweden/20-04850/2020|EPI ISL 475545|B.4|Sweden|2020-02-28	Europe|hCoV-19/Hungary/MBL-002/2020|EPI ISL 435420|B.1.5|Hungary|2020-03-23	0.0004030414	Europe
Europe|hCoV-19/Netherlands/NoordHolland 10002/2020|EPI ISL 454751|B.1.1|Netherlands|2020-02-28	Europe|hCoV-19/Hungary/MBL-002/2020|EPI ISL 435420|B.1.5|Hungary|2020-03-23	0.0003358754	Europe
Europe|hCoV-19/Spain/AN-ISCIII-201257/2020|EPI ISL 455314|B|Spain|2020-02-28	Europe|hCoV-19/Hungary/MBL-002/2020|EPI ISL 435420|B.1.5|Hungary|2020-03-23	0.0005038693	Europe
Europe|hCoV-19/Spain/EX-ISCIII-201248/2020|EPI ISL 539558|B|Spain|2020-02-28	Europe|hCoV-19/Hungary/MBL-002/2020|EPI ISL 435420|B.1.5|Hungary|2020-03-23	0.0005038044	Europe
Europe|hCoV-19/Denmark/SSI-02/2020|EPI ISL 416143|B.1.5|Denmark|2020-02-28	Europe|hCoV-19/Hungary/MBL-002/2020|EPI ISL 435420|B.1.5|Hungary|2020-03-23	0.0001007329	Europe
Europe|hCoV-19/England/20099071804/2020|EPI ISL 464219|B.1|United Kingdom|2020-02-28	Europe|hCoV-19/Hungary/MBL-002/2020|EPI ISL 435420|B.1.5|Hungary|2020-03-23	0.0001007311	Europe
Europe|hCoV-19/Italy/LOM-INMI-11550/2020|EPI ISL 460090|B.1.5|Italy|2020-02-28	Europe|hCoV-19/Hungary/MBL-002/2020|EPI ISL 435420|B.1.5|Hungary|2020-03-23	0.0001007286	Europe
Europe|hCoV-19/Austria/CeMM0401/2020|EPI ISL 475836|B.1.1|Austria|2020-02-28	Europe|hCoV-19/Hungary/MBL-002/2020|EPI ISL 435420|B.1.5|Hungary|2020-03-23	0.0002350792	Europe
Europe|hCoV-19/Italy/LOM-INMI-BS-12256/2020|EPI ISL 460084|B.1.5|Italy|2020-02-29	Europe|hCoV-19/Hungary/MBL-002/2020|EPI ISL 435420|B.1.5|Hungary|2020-03-23	0.0000335741	Europe
Europe|hCoV-19/Spain/PV-ISCIII-201385/2020|EPI ISL 455350|A.2|Spain|2020-02-29	Europe|hCoV-19/Hungary/MBL-002/2020|EPI ISL 435420|B.1.5|Hungary|2020-03-23	0.0006719757	Europe
Europe|hCoV-19/England/20099068604/2020|EPI ISL 464212|B.4|United Kingdom|2020-02-29	Europe|hCoV-19/Hungary/MBL-002/2020|EPI ISL 435420|B.1.5|Hungary|2020-03-23	0.0005038865	Europe
Europe|hCoV-19/Greece/127 HPI/2020|EPI ISL 430469|B.1.5|Greece|2020-02-29	Europe|hCoV-19/Hungary/MBL-002/2020|EPI ISL 435420|B.1.5|Hungary|2020-03-23	0.0000671511	Europe
Europe|hCoV-19/France/HDF-1684/2020|EPI ISL 414626|B.1|France|2020-02-29	Europe|hCoV-19/Hungary/MBL-002/2020|EPI ISL 435420|B.1.5|Hungary|2020-03-23	0.0001343130	Europe
Europe|hCoV-19/Switzerland/ZH-UZH-1000477797/2020|EPI ISL 413023|B.1.1|Switzerland|2020-02-29	Europe|hCoV-19/Hungary/MBL-002/2020|EPI ISL 435420|B.1.5|Hungary|2020-03-23	0.0002350833	Europe
Europe|hCoV-19/Switzerland/GE-HUG-VD0503/2020|EPI ISL 415459|B.1.1|Switzerland|2020-02-29	Europe|hCoV-19/Hungary/MBL-002/2020|EPI ISL 435420|B.1.5|Hungary|2020-03-23	0.0002014962	Europe
Europe|hCoV-19/Norway/1493/2020|EPI ISL 417488|B|Norway|2020-02-29	Europe|hCoV-19/Hungary/MBL-002/2020|EPI ISL 435420|B.1.5|Hungary|2020-03-23	0.0003022666	Europe
Europe|hCoV-19/Switzerland/AG-HUG-7120/2020|EPI ISL 415457|B.1.1|Switzerland|2020-02-29	Europe|hCoV-19/Hungary/MBL-002/2020|EPI ISL 435420|B.1.5|Hungary|2020-03-23	0.0002014875	Europe
Europe|hCoV-19/Belgium/BA-02291/2020|EPI ISL 415159|B.1|Belgium|2020-02-29	Europe|hCoV-19/Hungary/MBL-002/2020|EPI ISL 435420|B.1.5|Hungary|2020-03-23	0.0001678945	Europe
Europe|hCoV-19/Czech Republic/ChVir1630/2020|EPI ISL 416742|B.1.5|Czech Republic|2020-02-29	Europe|hCoV-19/Hungary/MBL-002/2020|EPI ISL 435420|B.1.5|Hungary|2020-03-23	0.0000671511	Europe
Europe|hCoV-19/England/20099069504/2020|EPI ISL 464215|B.1.98|United Kingdom|2020-02-29	Europe|hCoV-19/Hungary/MBL-002/2020|EPI ISL 435420|B.1.5|Hungary|2020-03-23	0.0001007286	Europe
Europe|hCoV-19/Belgium/SH-03014/2020|EPI ISL 415156|B.1.5|Belgium|2020-03-01	Europe|hCoV-19/Hungary/MBL-002/2020|EPI ISL 435420|B.1.5|Hungary|2020-03-23	0.0001007329	Europe
Europe|hCoV-19/France/BRE-2334/2020|EPI ISL 416503|B|France|2020-03-01	Europe|hCoV-19/Hungary/MBL-002/2020|EPI ISL 435420|B.1.5|Hungary|2020-03-23	0.0003694604	Europe
Europe|hCoV-19/Switzerland/VD-SNRCI-29965615/2020|EPI ISL 414023|B.1.1|Switzerland|2020-03-01	Europe|hCoV-19/Hungary/MBL-002/2020|EPI ISL 435420|B.1.5|Hungary|2020-03-23	0.0002014962	Europe
Europe|hCoV-19/Italy/FVG-ICGEB-S1/2020|EPI ISL 417418|B.1.5|Italy|2020-03-01	Europe|hCoV-19/Hungary/MBL-002/2020|EPI ISL 435420|B.1.5|Hungary|2020-03-23	0.0000671511	Europe
Europe|hCoV-19/Switzerland/SZ-HUG-1417/2020|EPI ISL 415702|B.1.1|Switzerland|2020-03-02	Europe|hCoV-19/Hungary/MBL-002/2020|EPI ISL 435420|B.1.5|Hungary|2020-03-23	0.0002350833	Europe
Europe|hCoV-19/Switzerland/BS-HUG-0914/2020|EPI ISL 415701|B.1.1|Switzerland|2020-03-02	Europe|hCoV-19/Hungary/MBL-002/2020|EPI ISL 435420|B.1.5|Hungary|2020-03-23	0.0002014875	Europe
Europe|hCoV-19/Belgium/DB-03023/2020|EPI ISL 416470|B.1|Belgium|2020-03-02	Europe|hCoV-19/Hungary/MBL-002/2020|EPI ISL 435420|B.1.5|Hungary|2020-03-23	0.0002014737	Europe
Europe|hCoV-19/Sweden/20-50052/2020|EPI ISL 454868|B.1.1|Sweden|2020-03-02	Europe|hCoV-19/Hungary/MBL-002/2020|EPI ISL 435420|B.1.5|Hungary|2020-03-23	0.0001679031	Europe
Europe|hCoV-19/Sweden/20-50104/2020|EPI ISL 454880|B.1.5|Sweden|2020-03-03	Europe|hCoV-19/Hungary/MBL-002/2020|EPI ISL 435420|B.1.5|Hungary|2020-03-23	0.0000671511	Europe
Europe|hCoV-19/Denmark/SSI-101/2020|EPI ISL 415646|B.1|Denmark|2020-03-03	Europe|hCoV-19/Hungary/MBL-002/2020|EPI ISL 435420|B.1.5|Hungary|2020-03-23	0.0001343130	Europe
Europe|hCoV-19/Sweden/20-50105/2020|EPI ISL 455855|B.1|Sweden|2020-03-03	Europe|hCoV-19/Hungary/MBL-002/2020|EPI ISL 435420|B.1.5|Hungary|2020-03-23	0.0001007286	Europe
Europe|hCoV-19/Switzerland/ZH-UZH-1000478309/2020|EPI ISL 524477|B.1.1|Switzerland|2020-03-03	Europe|hCoV-19/Hungary/MBL-002/2020|EPI ISL 435420|B.1.5|Hungary|2020-03-23	0.0001679031	Europe
Europe|hCoV-19/Austria/CeMM0157/2020|EPI ISL 438003|B.1.1|Austria|2020-03-04	Europe|hCoV-19/Hungary/MBL-002/2020|EPI ISL 435420|B.1.5|Hungary|2020-03-23	0.0002014927	Europe
Europe|hCoV-19/France/NOR-N2223/2020|EPI ISL 416494|B.1.5|France|2020-03-04	Europe|hCoV-19/Hungary/MBL-002/2020|EPI ISL 435420|B.1.5|Hungary|2020-03-23	0.0001007311	Europe
Europe|hCoV-19/Spain/AR-ISCIII-201664/2020|EPI ISL 539505|B|Spain|2020-03-04	Europe|hCoV-19/Hungary/MBL-002/2020|EPI ISL 435420|B.1.5|Hungary|2020-03-23	0.0002686648	Europe
Europe|hCoV-19/France/HDF-1995/2020|EPI ISL 414638|B.1|France|2020-03-04	Europe|hCoV-19/Hungary/MBL-002/2020|EPI ISL 435420|B.1.5|Hungary|2020-03-23	0.0001678945	Europe
Europe|hCoV-19/Sweden/20-08089/2020|EPI ISL 469079|B.1.1|Sweden|2020-03-05	Europe|hCoV-19/Hungary/MBL-002/2020|EPI ISL 435420|B.1.5|Hungary|2020-03-23	0.0002686786	Europe
Europe|hCoV-19/Austria/CeMM0161/2020|EPI ISL 438007|B.1.1|Austria|2020-03-05	Europe|hCoV-19/Hungary/MBL-002/2020|EPI ISL 435420|B.1.5|Hungary|2020-03-23	0.0002686786	Europe
Europe|hCoV-19/Sweden/20-08084/2020|EPI ISL 454458|B.1.1|Sweden|2020-03-05	Europe|hCoV-19/Hungary/MBL-002/2020|EPI ISL 435420|B.1.5|Hungary|2020-03-23	0.0002014875	Europe
Europe|hCoV-19/Scotland/CVR76/2020|EPI ISL 425806|B.1.5|United Kingdom|2020-03-05	Europe|hCoV-19/Hungary/MBL-002/2020|EPI ISL 435420|B.1.5|Hungary|2020-03-23	0.0001007311	Europe
Europe|hCoV-19/Sweden/20-08093/2020|EPI ISL 454465|B.1|Sweden|2020-03-06	Europe|hCoV-19/Hungary/MBL-002/2020|EPI ISL 435420|B.1.5|Hungary|2020-03-23	0.0002014737	Europe
Europe|hCoV-19/England/20109093606/2020|EPI ISL 417285|B|United Kingdom|2020-03-06	Europe|hCoV-19/Hungary/MBL-002/2020|EPI ISL 435420|B.1.5|Hungary|2020-03-23	0.0003694753	Europe
Europe|hCoV-19/Sweden/20-08096/2020|EPI ISL 454468|B.1.1|Sweden|2020-03-06	Europe|hCoV-19/Hungary/MBL-002/2020|EPI ISL 435420|B.1.5|Hungary|2020-03-23	0.0002350833	Europe
Europe|hCoV-19/England/SHEF-BFCEE/2020|EPI ISL 416733|B.39|United Kingdom|2020-03-07	Europe|hCoV-19/Hungary/MBL-002/2020|EPI ISL 435420|B.1.5|Hungary|2020-03-23	0.0004030380	Europe
Europe|hCoV-19/Sweden/20-50238/2020|EPI ISL 455880|B.1.1|Sweden|2020-03-07	Europe|hCoV-19/Hungary/MBL-002/2020|EPI ISL 435420|B.1.5|Hungary|2020-03-23	0.0003022691	Europe
Europe|hCoV-19/Sweden/20-50220/2020|EPI ISL 454890|B.1.1|Sweden|2020-03-07	Europe|hCoV-19/Hungary/MBL-002/2020|EPI ISL 435420|B.1.5|Hungary|2020-03-23	0.0002350732	Europe
Europe|hCoV-19/Austria/CeMM0168/2020|EPI ISL 438013|B.1.1|Austria|2020-03-07	Europe|hCoV-19/Hungary/MBL-002/2020|EPI ISL 435420|B.1.5|Hungary|2020-03-23	0.0002014927	Europe
Europe|hCoV-19/Denmark/ALAB-SSI-138/2020|EPI ISL 437650|B.1|Denmark|2020-03-08	Europe|hCoV-19/Hungary/MBL-002/2020|EPI ISL 435420|B.1.5|Hungary|2020-03-23	0.0002350773	Europe
Europe|hCoV-19/Ireland/CO-NVRL-22361/2020|EPI ISL 418580|B.1.1|Ireland|2020-03-08	Europe|hCoV-19/Hungary/MBL-002/2020|EPI ISL 435420|B.1.5|Hungary|2020-03-23	0.0002350853	Europe
Europe|hCoV-19/Sweden/20-08179/2020|EPI ISL 455845|B.1|Sweden|2020-03-08	Europe|hCoV-19/Hungary/MBL-002/2020|EPI ISL 435420|B.1.5|Hungary|2020-03-23	0.0001679017	Europe
Europe|hCoV-19/Austria/CeMM0176/2020|EPI ISL 438019|B.1.1|Austria|2020-03-08	Europe|hCoV-19/Hungary/MBL-002/2020|EPI ISL 435420|B.1.5|Hungary|2020-03-23	0.0002014927	Europe
Europe|hCoV-19/Iceland/82/2020|EPI ISL 417867|B.1.1|Iceland|2020-03-09	Europe|hCoV-19/Hungary/MBL-002/2020|EPI ISL 435420|B.1.5|Hungary|2020-03-23	0.0002350732	Europe
Europe|hCoV-19/England/201160912/2020|EPI ISL 464807|B|United Kingdom|2020-03-09	Europe|hCoV-19/Hungary/MBL-002/2020|EPI ISL 435420|B.1.5|Hungary|2020-03-23	0.0004030449	Europe
Europe|hCoV-19/Spain/GA-ISCIII-201794/2020|EPI ISL 539563|A.2|Spain|2020-03-09	Europe|hCoV-19/Hungary/MBL-002/2020|EPI ISL 435420|B.1.5|Hungary|2020-03-23	0.0004398464	Europe
Europe|hCoV-19/Denmark/ALAB-SSI-1268/2020|EPI ISL 444838|B.1|Denmark|2020-03-09	Europe|hCoV-19/Hungary/MBL-002/2020|EPI ISL 435420|B.1.5|Hungary|2020-03-23	0.0001678944	Europe
Europe|hCoV-19/Northern Ireland/NIRE-1023D7/2020|EPI ISL 441410|B.1.1|United Kingdom|2020-03-10	Europe|hCoV-19/Hungary/MBL-002/2020|EPI ISL 435420|B.1.5|Hungary|2020-03-23	0.0001679031	Europe
Europe|hCoV-19/Sweden/20-50234/2020|EPI ISL 429157|B.1.1|Sweden|2020-03-10	Europe|hCoV-19/Hungary/MBL-002/2020|EPI ISL 435420|B.1.5|Hungary|2020-03-23	0.0002014962	Europe
Europe|hCoV-19/Netherlands/GE-RIVM-10095/2020|EPI ISL 547461|B.1|Netherlands|2020-03-10	Europe|hCoV-19/Hungary/MBL-002/2020|EPI ISL 435420|B.1.5|Hungary|2020-03-23	0.0001007329	Europe
Europe|hCoV-19/Sweden/20-08129/2020|EPI ISL 454444|B.1.1|Sweden|2020-03-10	Europe|hCoV-19/Hungary/MBL-002/2020|EPI ISL 435420|B.1.5|Hungary|2020-03-23	0.0002350732	Europe
Europe|hCoV-19/Germany/NW-HHU-14/2020|EPI ISL 417459|B.3|Germany|2020-03-11	Europe|hCoV-19/Hungary/MBL-002/2020|EPI ISL 435420|B.1.5|Hungary|2020-03-23	0.0002686555	Europe
Europe|hCoV-19/Greece/251 32400/2020|EPI ISL 437901|B.1.1|Greece|2020-03-11	Europe|hCoV-19/Hungary/MBL-002/2020|EPI ISL 435420|B.1.5|Hungary|2020-03-23	0.0002014927	Europe
Europe|hCoV-19/England/201161462/2020|EPI ISL 464843|B.1.5|United Kingdom|2020-03-11	Europe|hCoV-19/Hungary/MBL-002/2020|EPI ISL 435420|B.1.5|Hungary|2020-03-23	0.0000671523	Europe
Europe|hCoV-19/Scotland/CVR29/2020|EPI ISL 425758|B.1|United Kingdom|2020-03-11	Europe|hCoV-19/Hungary/MBL-002/2020|EPI ISL 435420|B.1.5|Hungary|2020-03-23	0.0002014910	Europe
Europe|hCoV-19/France/GES-2720/2020|EPI ISL 420039|B.1.5|France|2020-03-12	Europe|hCoV-19/Hungary/MBL-002/2020|EPI ISL 435420|B.1.5|Hungary|2020-03-23	0.0001007286	Europe
Europe|hCoV-19/Spain/AN-IBV-006080/2020|EPI ISL 510424|B.1.5|Spain|2020-03-12	Europe|hCoV-19/Hungary/MBL-002/2020|EPI ISL 435420|B.1.5|Hungary|2020-03-23	0.0001343142	Europe
Europe|hCoV-19/England/201180001/2020|EPI ISL 464874|B.1.5|United Kingdom|2020-03-12	Europe|hCoV-19/Hungary/MBL-002/2020|EPI ISL 435420|B.1.5|Hungary|2020-03-23	0.0001007286	Europe
Europe|hCoV-19/Netherlands/Utrecht 10038/2020|EPI ISL 454787|B.1.1.1|Netherlands|2020-03-12	Europe|hCoV-19/Hungary/MBL-002/2020|EPI ISL 435420|B.1.5|Hungary|2020-03-23	0.0003358551	Europe
Europe|hCoV-19/Switzerland/BS-UHB-42189866/2020|EPI ISL 528055|B|Switzerland|2020-03-13	Europe|hCoV-19/Hungary/MBL-002/2020|EPI ISL 435420|B.1.5|Hungary|2020-03-23	0.0002014737	Europe
Europe|hCoV-19/England/LOND-1260476/2020|EPI ISL 524665|A.2|United Kingdom|2020-03-13	Europe|hCoV-19/Hungary/MBL-002/2020|EPI ISL 435420|B.1.5|Hungary|2020-03-23	0.0004366215	Europe
Europe|hCoV-19/Moldova/ChVir7768/2020|EPI ISL 523960|B.1.5|Moldova|2020-03-13	Europe|hCoV-19/Hungary/MBL-002/2020|EPI ISL 435420|B.1.5|Hungary|2020-03-23	0.0001007329	Europe
Europe|hCoV-19/Scotland/CVR20/2020|EPI ISL 425730|B|United Kingdom|2020-03-13	Europe|hCoV-19/Hungary/MBL-002/2020|EPI ISL 435420|B.1.5|Hungary|2020-03-23	0.0002014737	Europe
Europe|hCoV-19/Switzerland/GE-SNRCI-6852/2020|EPI ISL 548180|B.1.5|Switzerland|2020-03-14	Europe|hCoV-19/Hungary/MBL-002/2020|EPI ISL 435420|B.1.5|Hungary|2020-03-23	0.0000671494	Europe
Europe|hCoV-19/France/ARA-08938/2020|EPI ISL 508876|B.1|France|2020-03-14	Europe|hCoV-19/Hungary/MBL-002/2020|EPI ISL 435420|B.1.5|Hungary|2020-03-23	0.0001343130	Europe
Europe|hCoV-19/England/20119031304/2020|EPI ISL 465043|B.1|United Kingdom|2020-03-14	Europe|hCoV-19/Hungary/MBL-002/2020|EPI ISL 435420|B.1.5|Hungary|2020-03-23	0.0001007286	Europe
Europe|hCoV-19/Switzerland/BS-UHB-42190622/2020|EPI ISL 528074|B.1|Switzerland|2020-03-14	Europe|hCoV-19/Hungary/MBL-002/2020|EPI ISL 435420|B.1.5|Hungary|2020-03-23	0.0002014685	Europe
Europe|hCoV-19/Luxembourg/LNS0366116/2020|EPI ISL 419564|B.1.94|Luxembourg|2020-03-15	Europe|hCoV-19/Hungary/MBL-002/2020|EPI ISL 435420|B.1.5|Hungary|2020-03-23	0.0001678988	Europe
Europe|hCoV-19/Spain/PV-IBV-001500/2020|EPI ISL 467152|B.1.5|Spain|2020-03-15	Europe|hCoV-19/Hungary/MBL-002/2020|EPI ISL 435420|B.1.5|Hungary|2020-03-23	0.0001007329	Europe
Europe|hCoV-19/Switzerland/ZH-UZH-1000482983/2020|EPI ISL 508865|B.1|Switzerland|2020-03-15	Europe|hCoV-19/Hungary/MBL-002/2020|EPI ISL 435420|B.1.5|Hungary|2020-03-23	0.0001343073	Europe
Europe|hCoV-19/England/LOND-124D0A8/2020|EPI ISL 507052|B.1.1|United Kingdom|2020-03-15	Europe|hCoV-19/Hungary/MBL-002/2020|EPI ISL 435420|B.1.5|Hungary|2020-03-23	0.0002014875	Europe
Europe|hCoV-19/Switzerland/BS-UHB-42193780/2020|EPI ISL 528151|B.1.1|Switzerland|2020-03-16	Europe|hCoV-19/Hungary/MBL-002/2020|EPI ISL 435420|B.1.5|Hungary|2020-03-23	0.0002350732	Europe
Europe|hCoV-19/Austria/CeMM0221/2020|EPI ISL 438055|B.1.5|Austria|2020-03-16	Europe|hCoV-19/Hungary/MBL-002/2020|EPI ISL 435420|B.1.5|Hungary|2020-03-23	0.0000671523	Europe
Europe|hCoV-19/Spain/CT-IBV-003167/2020|EPI ISL 510263|B.1|Spain|2020-03-16	Europe|hCoV-19/Hungary/MBL-002/2020|EPI ISL 435420|B.1.5|Hungary|2020-03-23	0.0001007303	Europe
Europe|hCoV-19/Spain/PV-IBV-001455/2020|EPI ISL 467145|B.1|Spain|2020-03-17	Europe|hCoV-19/Hungary/MBL-002/2020|EPI ISL 435420|B.1.5|Hungary|2020-03-23	0.0001678902	Europe
Europe|hCoV-19/France/GES-2843/2020|EPI ISL 420045|B.1|France|2020-03-17	Europe|hCoV-19/Hungary/MBL-002/2020|EPI ISL 435420|B.1.5|Hungary|2020-03-23	0.0002686579	Europe
Europe|hCoV-19/Luxembourg/LNS2299410/2020|EPI ISL 421745|B.1|Luxembourg|2020-03-17	Europe|hCoV-19/Hungary/MBL-002/2020|EPI ISL 435420|B.1.5|Hungary|2020-03-23	0.0001343073	Europe
Europe|hCoV-19/Luxembourg/LNS3404815/2020|EPI ISL 421738|B.1|Luxembourg|2020-03-17	Europe|hCoV-19/Hungary/MBL-002/2020|EPI ISL 435420|B.1.5|Hungary|2020-03-23	0.0002014823	Europe
Europe|hCoV-19/England/NORT-281797/2020|EPI ISL 488818|B.1.1|United Kingdom|2020-03-18	Europe|hCoV-19/Hungary/MBL-002/2020|EPI ISL 435420|B.1.5|Hungary|2020-03-23	0.0002014962	Europe
Europe|hCoV-19/Poland/Wro-02/2020|EPI ISL 437625|A.2|Poland|2020-03-18	Europe|hCoV-19/Hungary/MBL-002/2020|EPI ISL 435420|B.1.5|Hungary|2020-03-23	0.0004366215	Europe
Europe|hCoV-19/Luxembourg/LNS0158952/2020|EPI ISL 417534|B.1|Luxembourg|2020-03-18	Europe|hCoV-19/Hungary/MBL-002/2020|EPI ISL 435420|B.1.5|Hungary|2020-03-23	0.0001678945	Europe
Europe|hCoV-19/Iceland/310/2020|EPI ISL 417639|B.1.5|Iceland|2020-03-18	Europe|hCoV-19/Hungary/MBL-002/2020|EPI ISL 435420|B.1.5|Hungary|2020-03-23	0.0001007346	Europe
Europe|hCoV-19/Germany/BY-UHR-3ZK/2020|EPI ISL 513300|B.1|Germany|2020-03-19	Europe|hCoV-19/Hungary/MBL-002/2020|EPI ISL 435420|B.1.5|Hungary|2020-03-23	0.0001343130	Europe
Europe|hCoV-19/England/EKHU-260EF54/2020|EPI ISL 501614|B.1|United Kingdom|2020-03-19	Europe|hCoV-19/Hungary/MBL-002/2020|EPI ISL 435420|B.1.5|Hungary|2020-03-23	0.0001007329	Europe
Europe|hCoV-19/Luxembourg/LNS9984061/2020|EPI ISL 429724|B.1.5|Luxembourg|2020-03-19	Europe|hCoV-19/Hungary/MBL-002/2020|EPI ISL 435420|B.1.5|Hungary|2020-03-23	0.0002014737	Europe
Europe|hCoV-19/England/20128000604/2020|EPI ISL 423918|A.2|United Kingdom|2020-03-19	Europe|hCoV-19/Hungary/MBL-002/2020|EPI ISL 435420|B.1.5|Hungary|2020-03-23	0.0005374338	Europe
Europe|hCoV-19/England/LEED-2A8633/2020|EPI ISL 539131|B.1.1|United Kingdom|2020-03-20	Europe|hCoV-19/Hungary/MBL-002/2020|EPI ISL 435420|B.1.5|Hungary|2020-03-23	0.0002014962	Europe
Europe|hCoV-19/France/IDF-3163/2020|EPI ISL 420058|B.1.356|France|2020-03-20	Europe|hCoV-19/Hungary/MBL-002/2020|EPI ISL 435420|B.1.5|Hungary|2020-03-23	0.0002014772	Europe
Europe|hCoV-19/Spain/VC-FISABIO-79/2020|EPI ISL 425203|B.1|Spain|2020-03-20	Europe|hCoV-19/Hungary/MBL-002/2020|EPI ISL 435420|B.1.5|Hungary|2020-03-23	0.0002686395	Europe
Europe|hCoV-19/Scotland/CVR278/2020|EPI ISL 433279|B.40|United Kingdom|2020-03-20	Europe|hCoV-19/Hungary/MBL-002/2020|EPI ISL 435420|B.1.5|Hungary|2020-03-23	0.0004030483	Europe
Europe|hCoV-19/England/LIVE-A57AE/2020|EPI ISL 500150|B.1|United Kingdom|2020-03-21	Europe|hCoV-19/Hungary/MBL-002/2020|EPI ISL 435420|B.1.5|Hungary|2020-03-23	0.0001678945	Europe
Europe|hCoV-19/Spain/NC-IBV-001416/2020|EPI ISL 452485|B.1.5|Spain|2020-03-21	Europe|hCoV-19/Hungary/MBL-002/2020|EPI ISL 435420|B.1.5|Hungary|2020-03-23	0.0000671523	Europe
Europe|hCoV-19/France/IDF-3165/2020|EPI ISL 420059|B.1.5|France|2020-03-21	Europe|hCoV-19/Hungary/MBL-002/2020|EPI ISL 435420|B.1.5|Hungary|2020-03-23	0.0001343107	Europe
Europe|hCoV-19/England/NORT-281894/2020|EPI ISL 488811|B.3|United Kingdom|2020-03-21	Europe|hCoV-19/Hungary/MBL-002/2020|EPI ISL 435420|B.1.5|Hungary|2020-03-23	0.0004030414	Europe
Europe|hCoV-19/Spain/VC-FISABIO-110/2020|EPI ISL 436205|B.1.5|Spain|2020-03-22	Europe|hCoV-19/Hungary/MBL-002/2020|EPI ISL 435420|B.1.5|Hungary|2020-03-23	0.0000671494	Europe
Europe|hCoV-19/Belgium/MT-0322411/2020|EPI ISL 462265|B.1.8|Belgium|2020-03-22	Europe|hCoV-19/Hungary/MBL-002/2020|EPI ISL 435420|B.1.5|Hungary|2020-03-23	0.0001678916	Europe
Europe|hCoV-19/Switzerland/BS-UHB-42202147/2020|EPI ISL 528319|B.1.8|Switzerland|2020-03-22	Europe|hCoV-19/Hungary/MBL-002/2020|EPI ISL 435420|B.1.5|Hungary|2020-03-23	0.0001678916	Europe
Europe|hCoV-19/Switzerland/GE-HUG-0636/2020|EPI ISL 429199|B.1|Switzerland|2020-03-22	Europe|hCoV-19/Hungary/MBL-002/2020|EPI ISL 435420|B.1.5|Hungary|2020-03-23	0.0001679017	Europe
Europe|hCoV-19/France/IDF-0372/2020|EPI ISL 406596|B|France|2020-01-23	Europe|hCoV-19/Belgium/EBN-0323116/2020|EPI ISL 420373|B.1|Belgium|2020-03-23	0.0002686510	Europe
Europe|hCoV-19/France/IDF-0373/2020|EPI ISL 406597|B|France|2020-01-23	Europe|hCoV-19/Belgium/EBN-0323116/2020|EPI ISL 420373|B.1|Belgium|2020-03-23	0.0002687232	Europe
Europe|hCoV-19/France/IDF-0386-islP1/2020|EPI ISL 411219|B|France|2020-01-28	Europe|hCoV-19/Belgium/EBN-0323116/2020|EPI ISL 420373|B.1|Belgium|2020-03-23	0.0002686510	Europe
Europe|hCoV-19/Germany/BY-ChVir-929/2020|EPI ISL 406862|B.1|Germany|2020-01-28	Europe|hCoV-19/Belgium/EBN-0323116/2020|EPI ISL 420373|B.1|Belgium|2020-03-23	0.0001007234	Europe
Europe|hCoV-19/England/02/2020|EPI ISL 407073|B|United Kingdom|2020-01-29	Europe|hCoV-19/Belgium/EBN-0323116/2020|EPI ISL 420373|B.1|Belgium|2020-03-23	0.0003694096	Europe
Europe|hCoV-19/France/IDF-0626/2020|EPI ISL 408431|B|France|2020-01-29	Europe|hCoV-19/Belgium/EBN-0323116/2020|EPI ISL 420373|B.1|Belgium|2020-03-23	0.0002350450	Europe
Europe|hCoV-19/France/IDF-0515/2020|EPI ISL 408430|B|France|2020-01-29	Europe|hCoV-19/Belgium/EBN-0323116/2020|EPI ISL 420373|B.1|Belgium|2020-03-23	0.0003022251	Europe
Europe|hCoV-19/Italy/LAZ-INMI-SPL1/2020|EPI ISL 412974|B|Italy|2020-01-29	Europe|hCoV-19/Belgium/EBN-0323116/2020|EPI ISL 420373|B.1|Belgium|2020-03-23	0.0002686510	Europe
Europe|hCoV-19/Italy/LAZ-INMI1-cs/2020|EPI ISL 410546|B|Italy|2020-01-29	Europe|hCoV-19/Belgium/EBN-0323116/2020|EPI ISL 420373|B.1|Belgium|2020-03-23	0.0002686690	Europe
Europe|hCoV-19/Germany/BY-ChVir-1019/2020|EPI ISL 450199|B.1|Germany|2020-01-29	Europe|hCoV-19/Belgium/EBN-0323116/2020|EPI ISL 420373|B.1|Belgium|2020-03-23	0.0001343083	Europe
Europe|hCoV-19/Italy/LAZ-INMI1-isl/2020|EPI ISL 410545|B|Italy|2020-01-29	Europe|hCoV-19/Belgium/EBN-0323116/2020|EPI ISL 420373|B.1|Belgium|2020-03-23	0.0002686600	Europe
Europe|hCoV-19/England/01/2020|EPI ISL 407071|B|United Kingdom|2020-01-29	Europe|hCoV-19/Belgium/EBN-0323116/2020|EPI ISL 420373|B.1|Belgium|2020-03-23	0.0003358233	Europe
Europe|hCoV-19/Finland/1/2020|EPI ISL 407079|B|Finland|2020-01-29	Europe|hCoV-19/Belgium/EBN-0323116/2020|EPI ISL 420373|B.1|Belgium|2020-03-23	0.0002025722	Europe
Europe|hCoV-19/Germany/BY-ChVir-1017/2020|EPI ISL 450209|B.1|Germany|2020-01-30	Europe|hCoV-19/Belgium/EBN-0323116/2020|EPI ISL 420373|B.1|Belgium|2020-03-23	0.0001007234	Europe
Europe|hCoV-19/Italy/LAZ-INMI2-N/2020|EPI ISL 451302|B|Italy|2020-01-30	Europe|hCoV-19/Belgium/EBN-0323116/2020|EPI ISL 420373|B.1|Belgium|2020-03-23	0.0002686510	Europe
Europe|hCoV-19/Sweden/20-02114/2020|EPI ISL 476139|B|Sweden|2020-01-31	Europe|hCoV-19/Belgium/EBN-0323116/2020|EPI ISL 420373|B.1|Belgium|2020-03-23	0.0003022329	Europe
Europe|hCoV-19/Germany/BY-ChVir-1433/2020|EPI ISL 450205|B.1|Germany|2020-01	Europe|hCoV-19/Belgium/EBN-0323116/2020|EPI ISL 420373|B.1|Belgium|2020-03-23	0.0001678830	Europe
Europe|hCoV-19/Germany/BY-ChVir-1247/2020|EPI ISL 450201|B.1|Germany|2020-01	Europe|hCoV-19/Belgium/EBN-0323116/2020|EPI ISL 420373|B.1|Belgium|2020-03-23	0.0001343038	Europe
Europe|hCoV-19/Germany/BY-ChVir-1289/2020|EPI ISL 450203|B.1|Germany|2020-02-01	Europe|hCoV-19/Belgium/EBN-0323116/2020|EPI ISL 420373|B.1|Belgium|2020-03-23	0.0001343038	Europe
Europe|hCoV-19/France/IDF-0571/2020|EPI ISL 411218|B|France|2020-02-02	Europe|hCoV-19/Belgium/EBN-0323116/2020|EPI ISL 420373|B.1|Belgium|2020-03-23	0.0003022251	Europe
Europe|hCoV-19/Germany/BY-ChVir-1356/2020|EPI ISL 450204|B.1|Germany|2020-02-03	Europe|hCoV-19/Belgium/EBN-0323116/2020|EPI ISL 420373|B.1|Belgium|2020-03-23	0.0001343038	Europe
Europe|hCoV-19/Italy/LAZ-INMI2-B/2020|EPI ISL 451301|B|Italy|2020-02-03	Europe|hCoV-19/Belgium/EBN-0323116/2020|EPI ISL 420373|B.1|Belgium|2020-03-23	0.0002686510	Europe
Europe|hCoV-19/Belgium/GHB-03021/2020|EPI ISL 407976|A|Belgium|2020-02-03	Europe|hCoV-19/Belgium/EBN-0323116/2020|EPI ISL 420373|B.1|Belgium|2020-03-23	0.0002686279	Europe
Europe|hCoV-19/Italy/LAZ-INMI1-N/2020|EPI ISL 451300|B|Italy|2020-02-03	Europe|hCoV-19/Belgium/EBN-0323116/2020|EPI ISL 420373|B.1|Belgium|2020-03-23	0.0003022510	Europe
Europe|hCoV-19/England/201040021/2020|EPI ISL 464302|B.1.98|United Kingdom|2020-02-03	Europe|hCoV-19/Belgium/EBN-0323116/2020|EPI ISL 420373|B.1|Belgium|2020-03-23	0.0001012948	Europe
Europe|hCoV-19/England/201040024/2020|EPI ISL 464304|B.1.98|United Kingdom|2020-02-03	Europe|hCoV-19/Belgium/EBN-0323116/2020|EPI ISL 420373|B.1|Belgium|2020-03-23	0.0001024749	Europe
Europe|hCoV-19/England/201040023/2020|EPI ISL 464303|B.1.5|United Kingdom|2020-02-03	Europe|hCoV-19/Belgium/EBN-0323116/2020|EPI ISL 420373|B.1|Belgium|2020-03-23	0.0000689085	Europe
Europe|hCoV-19/Italy/LAZ-INMI1-B2/2020|EPI ISL 451299|B|Italy|2020-02-04	Europe|hCoV-19/Belgium/EBN-0323116/2020|EPI ISL 420373|B.1|Belgium|2020-03-23	0.0003377014	Europe
Europe|hCoV-19/England/200641094/2020|EPI ISL 414040|B|United Kingdom|2020-02-05	Europe|hCoV-19/Belgium/EBN-0323116/2020|EPI ISL 420373|B.1|Belgium|2020-03-23	0.0002014971	Europe
Europe|hCoV-19/Sweden/01/2020|EPI ISL 411951|B|Sweden|2020-02-07	Europe|hCoV-19/Belgium/EBN-0323116/2020|EPI ISL 420373|B.1|Belgium|2020-03-23	0.0004366514	Europe
Europe|hCoV-19/Germany/BY-ChVir-1482/2020|EPI ISL 450207|B.1|Germany|2020-02-07	Europe|hCoV-19/Belgium/EBN-0323116/2020|EPI ISL 420373|B.1|Belgium|2020-03-23	0.0001343038	Europe
Europe|hCoV-19/England/200690306/2020|EPI ISL 414043|B|United Kingdom|2020-02-07	Europe|hCoV-19/Belgium/EBN-0323116/2020|EPI ISL 420373|B.1|Belgium|2020-03-23	0.0002014904	Europe
Europe|hCoV-19/Germany/BY-ChVir-1483/2020|EPI ISL 450208|B.1|Germany|2020-02-08	Europe|hCoV-19/Belgium/EBN-0323116/2020|EPI ISL 420373|B.1|Belgium|2020-03-23	0.0001343038	Europe
Europe|hCoV-19/France/ARA-739/2020|EPI ISL 410486|B|France|2020-02-08	Europe|hCoV-19/Belgium/EBN-0323116/2020|EPI ISL 420373|B.1|Belgium|2020-03-23	0.0002018497	Europe
Europe|hCoV-19/England/200690300/2020|EPI ISL 414042|B|United Kingdom|2020-02-08	Europe|hCoV-19/Belgium/EBN-0323116/2020|EPI ISL 420373|B.1|Belgium|2020-03-23	0.0002014904	Europe
Europe|hCoV-19/England/200690245/2020|EPI ISL 414041|B|United Kingdom|2020-02-08	Europe|hCoV-19/Belgium/EBN-0323116/2020|EPI ISL 420373|B.1|Belgium|2020-03-23	0.0002014904	Europe
Europe|hCoV-19/England/200690756/2020|EPI ISL 414044|B|United Kingdom|2020-02-08	Europe|hCoV-19/Belgium/EBN-0323116/2020|EPI ISL 420373|B.1|Belgium|2020-03-23	0.0002014972	Europe
Europe|hCoV-19/England/09c/2020|EPI ISL 412116|B.40|United Kingdom|2020-02-09	Europe|hCoV-19/Belgium/EBN-0323116/2020|EPI ISL 420373|B.1|Belgium|2020-03-23	0.0003358319	Europe
Europe|hCoV-19/England/20072030304/2020|EPI ISL 464168|B.40|United Kingdom|2020-02-09	Europe|hCoV-19/Belgium/EBN-0323116/2020|EPI ISL 420373|B.1|Belgium|2020-03-23	0.0003694628	Europe
Europe|hCoV-19/Italy/LAZ-INMI1-B1/2020|EPI ISL 451298|B|Italy|2020-02-12	Europe|hCoV-19/Belgium/EBN-0323116/2020|EPI ISL 420373|B.1|Belgium|2020-03-23	0.0003022511	Europe
Europe|hCoV-19/England/20078003804/2020|EPI ISL 464169|B.40|United Kingdom|2020-02-13	Europe|hCoV-19/Belgium/EBN-0323116/2020|EPI ISL 420373|B.1|Belgium|2020-03-23	0.0003694628	Europe
Europe|hCoV-19/England/20078004004/2020|EPI ISL 464170|B.40|United Kingdom|2020-02-13	Europe|hCoV-19/Belgium/EBN-0323116/2020|EPI ISL 420373|B.1|Belgium|2020-03-23	0.0003764559	Europe
Europe|hCoV-19/England/20079000204/2020|EPI ISL 464171|B.40|United Kingdom|2020-02-14	Europe|hCoV-19/Belgium/EBN-0323116/2020|EPI ISL 420373|B.1|Belgium|2020-03-23	0.0003753510	Europe
Europe|hCoV-19/England/20079000404/2020|EPI ISL 464172|B.40|United Kingdom|2020-02-14	Europe|hCoV-19/Belgium/EBN-0323116/2020|EPI ISL 420373|B.1|Belgium|2020-03-23	0.0003431568	Europe
Europe|hCoV-19/England/20079022704/2020|EPI ISL 464173|B.40|United Kingdom|2020-02-15	Europe|hCoV-19/Belgium/EBN-0323116/2020|EPI ISL 420373|B.1|Belgium|2020-03-23	0.0003736805	Europe
Europe|hCoV-19/England/20079022904/2020|EPI ISL 464174|B.40|United Kingdom|2020-02-15	Europe|hCoV-19/Belgium/EBN-0323116/2020|EPI ISL 420373|B.1|Belgium|2020-03-23	0.0003754663	Europe
Europe|hCoV-19/England/20168037604/2020|EPI ISL 466615|B.1.1|United Kingdom|2020-02-16	Europe|hCoV-19/Belgium/EBN-0323116/2020|EPI ISL 420373|B.1|Belgium|2020-03-23	0.0002686531	Europe
Europe|hCoV-19/England/20080000104/2020|EPI ISL 464175|B.40|United Kingdom|2020-02-16	Europe|hCoV-19/Belgium/EBN-0323116/2020|EPI ISL 420373|B.1|Belgium|2020-03-23	0.0004030276	Europe
Europe|hCoV-19/England/20080000204/2020|EPI ISL 464176|B.40|United Kingdom|2020-02-16	Europe|hCoV-19/Belgium/EBN-0323116/2020|EPI ISL 420373|B.1|Belgium|2020-03-23	0.0004069784	Europe
Europe|hCoV-19/England/20080000404/2020|EPI ISL 464177|B.40|United Kingdom|2020-02-16	Europe|hCoV-19/Belgium/EBN-0323116/2020|EPI ISL 420373|B.1|Belgium|2020-03-23	0.0003735155	Europe
Europe|hCoV-19/England/20084031204/2020|EPI ISL 464178|B.40|United Kingdom|2020-02-18	Europe|hCoV-19/Belgium/EBN-0323116/2020|EPI ISL 420373|B.1|Belgium|2020-03-23	0.0003696987	Europe
Europe|hCoV-19/England/20086030304/2020|EPI ISL 464179|B.40|United Kingdom|2020-02-19	Europe|hCoV-19/Belgium/EBN-0323116/2020|EPI ISL 420373|B.1|Belgium|2020-03-23	0.0003750182	Europe
Europe|hCoV-19/Italy/LOM-ASST-CDG1/2020|EPI ISL 412973|B.1.5|Italy|2020-02-20	Europe|hCoV-19/Belgium/EBN-0323116/2020|EPI ISL 420373|B.1|Belgium|2020-03-23	0.0000671476	Europe
Europe|hCoV-19/England/20088028304/2020|EPI ISL 464180|B.40|United Kingdom|2020-02-20	Europe|hCoV-19/Belgium/EBN-0323116/2020|EPI ISL 420373|B.1|Belgium|2020-03-23	0.0003701840	Europe
Europe|hCoV-19/Italy/LOM-ASST-19/2020|EPI ISL 486656|B.1|Italy|2020-02-20	Europe|hCoV-19/Belgium/EBN-0323116/2020|EPI ISL 420373|B.1|Belgium|2020-03-23	0.0001046112	Europe
Europe|hCoV-19/Italy/LOM-INMI-5314-B/2020|EPI ISL 451306|B.1.5|Italy|2020-02-21	Europe|hCoV-19/Belgium/EBN-0323116/2020|EPI ISL 420373|B.1|Belgium|2020-03-23	0.0000671477	Europe
Europe|hCoV-19/France/HDF-1465/2020|EPI ISL 418218|B.1|France|2020-02-21	Europe|hCoV-19/Belgium/EBN-0323116/2020|EPI ISL 420373|B.1|Belgium|2020-03-23	0.0001343287	Europe
Europe|hCoV-19/Italy/LOM-INMI-BG-5825/2020|EPI ISL 460079|B.1|Italy|2020-02-22	Europe|hCoV-19/Belgium/EBN-0323116/2020|EPI ISL 420373|B.1|Belgium|2020-03-23	0.0001007260	Europe
Europe|hCoV-19/Italy/PIE-SLL-MS46/2020|EPI ISL 569867|B.1.5|Italy|2020-02-22	Europe|hCoV-19/Belgium/EBN-0323116/2020|EPI ISL 420373|B.1|Belgium|2020-03-23	0.0001007260	Europe
Europe|hCoV-19/Italy/LOM-INMI-5925/2020|EPI ISL 460091|B.1.5|Italy|2020-02-22	Europe|hCoV-19/Belgium/EBN-0323116/2020|EPI ISL 420373|B.1|Belgium|2020-03-23	0.0000671477	Europe
Europe|hCoV-19/Italy/LOM-ASST-3/2020|EPI ISL 486659|B.1.5|Italy|2020-02-22	Europe|hCoV-19/Belgium/EBN-0323116/2020|EPI ISL 420373|B.1|Belgium|2020-03-23	0.0000671499	Europe
Europe|hCoV-19/Italy/EMR-AMVRC-206/2020|EPI ISL 457699|B.1.5|Italy|2020-02-22	Europe|hCoV-19/Belgium/EBN-0323116/2020|EPI ISL 420373|B.1|Belgium|2020-03-23	0.0000672108	Europe
Europe|hCoV-19/Italy/LOM-UniMI-L250/2020|EPI ISL 542222|B.1.5|Italy|2020-02-22	Europe|hCoV-19/Belgium/EBN-0323116/2020|EPI ISL 420373|B.1|Belgium|2020-03-23	0.0001013625	Europe
Europe|hCoV-19/Italy/LOM-UniMI-L251/2020|EPI ISL 542223|B.1.5|Italy|2020-02-22	Europe|hCoV-19/Belgium/EBN-0323116/2020|EPI ISL 420373|B.1|Belgium|2020-03-23	0.0000675720	Europe
Europe|hCoV-19/Italy/LOM-UniMI-L249/2020|EPI ISL 542221|B.1.5|Italy|2020-02-22	Europe|hCoV-19/Belgium/EBN-0323116/2020|EPI ISL 420373|B.1|Belgium|2020-03-23	0.0001013599	Europe
Europe|hCoV-19/Italy/LOM-ASST-4/2020|EPI ISL 486660|B.1.5|Italy|2020-02-23	Europe|hCoV-19/Belgium/EBN-0323116/2020|EPI ISL 420373|B.1|Belgium|2020-03-23	0.0000671477	Europe
Europe|hCoV-19/Italy/LOM-UniMI-L253/2020|EPI ISL 542225|B.1.5|Italy|2020-02-23	Europe|hCoV-19/Belgium/EBN-0323116/2020|EPI ISL 420373|B.1|Belgium|2020-03-23	0.0000674648	Europe
Europe|hCoV-19/Italy/LOM-UniMI-L257/2020|EPI ISL 542228|B.1|Italy|2020-02-23	Europe|hCoV-19/Belgium/EBN-0323116/2020|EPI ISL 420373|B.1|Belgium|2020-03-23	0.0001013351	Europe
Europe|hCoV-19/Italy/LOM-UniMI-L230/2020|EPI ISL 542217|B.1.5|Italy|2020-02-23	Europe|hCoV-19/Belgium/EBN-0323116/2020|EPI ISL 420373|B.1|Belgium|2020-03-23	0.0001013625	Europe
Europe|hCoV-19/Italy/LOM-UniMI-L254/2020|EPI ISL 542226|B.1.5|Italy|2020-02-23	Europe|hCoV-19/Belgium/EBN-0323116/2020|EPI ISL 420373|B.1|Belgium|2020-03-23	0.0001013625	Europe
Europe|hCoV-19/Italy/LOM-UniMI-L256/2020|EPI ISL 542227|B.1.131|Italy|2020-02-23	Europe|hCoV-19/Belgium/EBN-0323116/2020|EPI ISL 420373|B.1|Belgium|2020-03-23	0.0001369058	Europe
Europe|hCoV-19/England/20130071804/2020|EPI ISL 423662|B.1.1|United Kingdom|2020-02-23	Europe|hCoV-19/Belgium/EBN-0323116/2020|EPI ISL 420373|B.1|Belgium|2020-03-23	0.0001741461	Europe
Europe|hCoV-19/Italy/LOM-INMI-10734/2020|EPI ISL 568579|B.1|Italy|2020-02-24	Europe|hCoV-19/Belgium/EBN-0323116/2020|EPI ISL 420373|B.1|Belgium|2020-03-23	0.0001007260	Europe
Europe|hCoV-19/Italy/LOM-UniMI01/2020|EPI ISL 417445|B.1.5|Italy|2020-02-24	Europe|hCoV-19/Belgium/EBN-0323116/2020|EPI ISL 420373|B.1|Belgium|2020-03-23	0.0003022822	Europe
Europe|hCoV-19/Italy/LOM-UniMI02/2020|EPI ISL 417446|B.1.5|Italy|2020-02-24	Europe|hCoV-19/Belgium/EBN-0323116/2020|EPI ISL 420373|B.1|Belgium|2020-03-23	0.0006048955	Europe
Europe|hCoV-19/Switzerland/TI-SNRCI-29919486/2020|EPI ISL 413996|B.1.5|Switzerland|2020-02-24	Europe|hCoV-19/Belgium/EBN-0323116/2020|EPI ISL 420373|B.1|Belgium|2020-03-23	0.0001007260	Europe
Europe|hCoV-19/Italy/LOM-UniMI03/2020|EPI ISL 417447|B.1.5|Italy|2020-02-24	Europe|hCoV-19/Belgium/EBN-0323116/2020|EPI ISL 420373|B.1|Belgium|2020-03-23	0.0000671477	Europe
Europe|hCoV-19/Spain/CN-ISCIII-201048/2020|EPI ISL 539531|B.1|Spain|2020-02-24	Europe|hCoV-19/Belgium/EBN-0323116/2020|EPI ISL 420373|B.1|Belgium|2020-03-23	0.0003694538	Europe
Europe|hCoV-19/Austria/CeMM0045/2020|EPI ISL 437932|B.1.1|Austria|2020-02-24	Europe|hCoV-19/Belgium/EBN-0323116/2020|EPI ISL 420373|B.1|Belgium|2020-03-23	0.0001679001	Europe
Europe|hCoV-19/Italy/LOM-INMI-BG-7158/2020|EPI ISL 460081|B.1.1|Italy|2020-02-24	Europe|hCoV-19/Belgium/EBN-0323116/2020|EPI ISL 420373|B.1|Belgium|2020-03-23	0.0001680243	Europe
Europe|hCoV-19/Italy/LOM-UniMI-L267/2020|EPI ISL 542233|B.1.5|Italy|2020-02-24	Europe|hCoV-19/Belgium/EBN-0323116/2020|EPI ISL 420373|B.1|Belgium|2020-03-23	0.0000674011	Europe
Europe|hCoV-19/England/20092000704/2020|EPI ISL 464181|B|United Kingdom|2020-02-24	Europe|hCoV-19/Belgium/EBN-0323116/2020|EPI ISL 420373|B.1|Belgium|2020-03-23	0.0002353950	Europe
Europe|hCoV-19/England/20092000804/2020|EPI ISL 464182|B|United Kingdom|2020-02-24	Europe|hCoV-19/Belgium/EBN-0323116/2020|EPI ISL 420373|B.1|Belgium|2020-03-23	0.0002354742	Europe
Europe|hCoV-19/England/200920118/2020|EPI ISL 485604|B.1|United Kingdom|2020-02-24	Europe|hCoV-19/Belgium/EBN-0323116/2020|EPI ISL 420373|B.1|Belgium|2020-03-23	0.0002694587	Europe
Europe|hCoV-19/Italy/PIE-SLL-MS45/2020|EPI ISL 569866|B.1.5|Italy|2020-02-25	Europe|hCoV-19/Belgium/EBN-0323116/2020|EPI ISL 420373|B.1|Belgium|2020-03-23	0.0001343061	Europe
Europe|hCoV-19/Italy/LOM-INMI-8058/2020|EPI ISL 460094|B.1|Italy|2020-02-25	Europe|hCoV-19/Belgium/EBN-0323116/2020|EPI ISL 420373|B.1|Belgium|2020-03-23	0.0001007260	Europe
Europe|hCoV-19/France/GES-1583-2/2020|EPI ISL 414623|A.2|France|2020-02-25	Europe|hCoV-19/Belgium/EBN-0323116/2020|EPI ISL 420373|B.1|Belgium|2020-03-23	0.0004701925	Europe
Europe|hCoV-19/Germany/BW-ChVir-1577/2020|EPI ISL 412912|B.1.1|Germany|2020-02-25	Europe|hCoV-19/Belgium/EBN-0323116/2020|EPI ISL 420373|B.1|Belgium|2020-03-23	0.0002017059	Europe
Europe|hCoV-19/Spain/MD-ISCIII-201105/2020|EPI ISL 418251|B.1.5|Spain|2020-02-25	Europe|hCoV-19/Belgium/EBN-0323116/2020|EPI ISL 420373|B.1|Belgium|2020-03-23	0.0001681893	Europe
Europe|hCoV-19/England/200960515/2020|EPI ISL 414009|B|United Kingdom|2020-02-25	Europe|hCoV-19/Belgium/EBN-0323116/2020|EPI ISL 420373|B.1|Belgium|2020-03-23	0.0003022353	Europe
Europe|hCoV-19/England/20094061404/2020|EPI ISL 464185|B|United Kingdom|2020-02-25	Europe|hCoV-19/Belgium/EBN-0323116/2020|EPI ISL 420373|B.1|Belgium|2020-03-23	0.0002350709	Europe
Europe|hCoV-19/England/200940527/2020|EPI ISL 414005|B.40|United Kingdom|2020-02-25	Europe|hCoV-19/Belgium/EBN-0323116/2020|EPI ISL 420373|B.1|Belgium|2020-03-23	0.0003694345	Europe
Europe|hCoV-19/Germany/NW-HHU-02-1/2020|EPI ISL 414497|B.3|Germany|2020-02-25	Europe|hCoV-19/Belgium/EBN-0323116/2020|EPI ISL 420373|B.1|Belgium|2020-03-23	0.0002686688	Europe
Europe|hCoV-19/England/20094061504/2020|EPI ISL 464186|B|United Kingdom|2020-02-25	Europe|hCoV-19/Belgium/EBN-0323116/2020|EPI ISL 420373|B.1|Belgium|2020-03-23	0.0002350946	Europe
Europe|hCoV-19/Italy/LOM-UniMI-L274/2020|EPI ISL 542240|B.1|Italy|2020-02-25	Europe|hCoV-19/Belgium/EBN-0323116/2020|EPI ISL 420373|B.1|Belgium|2020-03-23	0.0001351125	Europe
Europe|hCoV-19/England/20098017604/2020|EPI ISL 464195|B.1.5|United Kingdom|2020-02-26	Europe|hCoV-19/Belgium/EBN-0323116/2020|EPI ISL 420373|B.1|Belgium|2020-03-23	0.0001007234	Europe
Europe|hCoV-19/Italy/LOM-INMI-9206/2020|EPI ISL 460087|B.1.5|Italy|2020-02-26	Europe|hCoV-19/Belgium/EBN-0323116/2020|EPI ISL 420373|B.1|Belgium|2020-03-23	0.0000671477	Europe
Europe|hCoV-19/Italy/LOM-INMI-9214/2020|EPI ISL 460088|B.1.5|Italy|2020-02-26	Europe|hCoV-19/Belgium/EBN-0323116/2020|EPI ISL 420373|B.1|Belgium|2020-03-23	0.0001007234	Europe
Europe|hCoV-19/Switzerland/GE-SNRCI-29933895/2020|EPI ISL 413997|B.1.1|Switzerland|2020-02-26	Europe|hCoV-19/Belgium/EBN-0323116/2020|EPI ISL 420373|B.1|Belgium|2020-03-23	0.0002014772	Europe
Europe|hCoV-19/France/GES-1583/2020|EPI ISL 414600|A.2|France|2020-02-26	Europe|hCoV-19/Belgium/EBN-0323116/2020|EPI ISL 420373|B.1|Belgium|2020-03-23	0.0004701925	Europe
Europe|hCoV-19/Switzerland/ZH-UZH-1000477102/2020|EPI ISL 413019|B|Switzerland|2020-02-26	Europe|hCoV-19/Belgium/EBN-0323116/2020|EPI ISL 420373|B.1|Belgium|2020-03-23	0.0004030069	Europe
Europe|hCoV-19/France/NOR-N1620/2020|EPI ISL 414624|B.1.5|France|2020-02-26	Europe|hCoV-19/Belgium/EBN-0323116/2020|EPI ISL 420373|B.1|Belgium|2020-03-23	0.0001343038	Europe
Europe|hCoV-19/Italy/LOM-INMI-BG-9209/2020|EPI ISL 460082|B.1.5|Italy|2020-02-26	Europe|hCoV-19/Belgium/EBN-0323116/2020|EPI ISL 420373|B.1|Belgium|2020-03-23	0.0001007260	Europe
Europe|hCoV-19/Italy/LOM-INMI-BG-9225/2020|EPI ISL 460083|B.1|Italy|2020-02-26	Europe|hCoV-19/Belgium/EBN-0323116/2020|EPI ISL 420373|B.1|Belgium|2020-03-23	0.0001007260	Europe
Europe|hCoV-19/Austria/CeMM0003/2020|EPI ISL 419656|B.1.1|Austria|2020-02-26	Europe|hCoV-19/Belgium/EBN-0323116/2020|EPI ISL 420373|B.1|Belgium|2020-03-23	0.0002014823	Europe
Europe|hCoV-19/Italy/LOM-INMI-9675/2020|EPI ISL 460095|B.1.5|Italy|2020-02-26	Europe|hCoV-19/Belgium/EBN-0323116/2020|EPI ISL 420373|B.1|Belgium|2020-03-23	0.0001343038	Europe
Europe|hCoV-19/Netherlands/NoordHolland 10001/2020|EPI ISL 454750|B.1.1|Netherlands|2020-02-27	Europe|hCoV-19/Belgium/EBN-0323116/2020|EPI ISL 420373|B.1|Belgium|2020-03-23	0.0002014772	Europe
Europe|hCoV-19/Switzerland/BL-SNRCI-29950902/2020|EPI ISL 414021|B.1.1|Switzerland|2020-02-27	Europe|hCoV-19/Belgium/EBN-0323116/2020|EPI ISL 420373|B.1|Belgium|2020-03-23	0.0002014772	Europe
Europe|hCoV-19/Germany/NW-HHU-06/2020|EPI ISL 414505|B.3|Germany|2020-02-27	Europe|hCoV-19/Belgium/EBN-0323116/2020|EPI ISL 420373|B.1|Belgium|2020-03-23	0.0002686417	Europe
Europe|hCoV-19/Italy/ABR-IZSGC-484/2020|EPI ISL 457749|B.1|Italy|2020-02-27	Europe|hCoV-19/Belgium/EBN-0323116/2020|EPI ISL 420373|B.1|Belgium|2020-03-23	0.0001007260	Europe
Europe|hCoV-19/Switzerland/GE-SNRCI-29943121/2020|EPI ISL 414019|B.1.5|Switzerland|2020-02-27	Europe|hCoV-19/Belgium/EBN-0323116/2020|EPI ISL 420373|B.1|Belgium|2020-03-23	0.0001007260	Europe
Europe|hCoV-19/England/200990723/2020|EPI ISL 414012|B.1.1|United Kingdom|2020-02-27	Europe|hCoV-19/Belgium/EBN-0323116/2020|EPI ISL 420373|B.1|Belgium|2020-03-23	0.0002014823	Europe
Europe|hCoV-19/Sweden/20-04631/2020|EPI ISL 430847|B.4|Sweden|2020-02-27	Europe|hCoV-19/Belgium/EBN-0323116/2020|EPI ISL 420373|B.1|Belgium|2020-03-23	0.0004366327	Europe
Europe|hCoV-19/Wales/PHW1/2020|EPI ISL 413555|B.1.5|United Kingdom|2020-02-27	Europe|hCoV-19/Belgium/EBN-0323116/2020|EPI ISL 420373|B.1|Belgium|2020-03-23	0.0000671477	Europe
Europe|hCoV-19/Switzerland/GR-HUG-2988/2020|EPI ISL 415698|B.1.1|Switzerland|2020-02-27	Europe|hCoV-19/Belgium/EBN-0323116/2020|EPI ISL 420373|B.1|Belgium|2020-03-23	0.0002014772	Europe
Europe|hCoV-19/England/200990660/2020|EPI ISL 414523|B.1.98|United Kingdom|2020-02-27	Europe|hCoV-19/Belgium/EBN-0323116/2020|EPI ISL 420373|B.1|Belgium|2020-03-23	0.0001007234	Europe
Europe|hCoV-19/Switzerland/AG-SNRCI-29940361/2020|EPI ISL 413999|B.1.5|Switzerland|2020-02-27	Europe|hCoV-19/Belgium/EBN-0323116/2020|EPI ISL 420373|B.1|Belgium|2020-03-23	0.0001343073	Europe
Europe|hCoV-19/Italy/LOM-INMI-BG-11639/2020|EPI ISL 460080|B.1.1|Italy|2020-02-28	Europe|hCoV-19/Belgium/EBN-0323116/2020|EPI ISL 420373|B.1|Belgium|2020-03-23	0.0002014823	Europe
Europe|hCoV-19/France/HDF-1645/2020|EPI ISL 418220|B.1|France|2020-02-28	Europe|hCoV-19/Belgium/EBN-0323116/2020|EPI ISL 420373|B.1|Belgium|2020-03-23	0.0001343061	Europe
Europe|hCoV-19/Italy/LOM-INMI-11951/2020|EPI ISL 460092|B.1.5|Italy|2020-02-28	Europe|hCoV-19/Belgium/EBN-0323116/2020|EPI ISL 420373|B.1|Belgium|2020-03-23	0.0001007260	Europe
Europe|hCoV-19/Austria/CeMM0146/2020|EPI ISL 437994|B.1.1|Austria|2020-02-28	Europe|hCoV-19/Belgium/EBN-0323116/2020|EPI ISL 420373|B.1|Belgium|2020-03-23	0.0002014823	Europe
Europe|hCoV-19/Sweden/20-04850/2020|EPI ISL 475545|B.4|Sweden|2020-02-28	Europe|hCoV-19/Belgium/EBN-0323116/2020|EPI ISL 420373|B.1|Belgium|2020-03-23	0.0004030207	Europe
Europe|hCoV-19/Netherlands/NoordHolland 10002/2020|EPI ISL 454751|B.1.1|Netherlands|2020-02-28	Europe|hCoV-19/Belgium/EBN-0323116/2020|EPI ISL 420373|B.1|Belgium|2020-03-23	0.0003358581	Europe
Europe|hCoV-19/Spain/AN-ISCIII-201257/2020|EPI ISL 455314|B|Spain|2020-02-28	Europe|hCoV-19/Belgium/EBN-0323116/2020|EPI ISL 420373|B.1|Belgium|2020-03-23	0.0005038434	Europe
Europe|hCoV-19/Spain/EX-ISCIII-201248/2020|EPI ISL 539558|B|Spain|2020-02-28	Europe|hCoV-19/Belgium/EBN-0323116/2020|EPI ISL 420373|B.1|Belgium|2020-03-23	0.0005037785	Europe
Europe|hCoV-19/Denmark/SSI-02/2020|EPI ISL 416143|B.1.5|Denmark|2020-02-28	Europe|hCoV-19/Belgium/EBN-0323116/2020|EPI ISL 420373|B.1|Belgium|2020-03-23	0.0001007277	Europe
Europe|hCoV-19/England/20099071804/2020|EPI ISL 464219|B.1|United Kingdom|2020-02-28	Europe|hCoV-19/Belgium/EBN-0323116/2020|EPI ISL 420373|B.1|Belgium|2020-03-23	0.0001007260	Europe
Europe|hCoV-19/Italy/LOM-INMI-11550/2020|EPI ISL 460090|B.1.5|Italy|2020-02-28	Europe|hCoV-19/Belgium/EBN-0323116/2020|EPI ISL 420373|B.1|Belgium|2020-03-23	0.0001007234	Europe
Europe|hCoV-19/Austria/CeMM0401/2020|EPI ISL 475836|B.1.1|Austria|2020-02-28	Europe|hCoV-19/Belgium/EBN-0323116/2020|EPI ISL 420373|B.1|Belgium|2020-03-23	0.0002350672	Europe
Europe|hCoV-19/Italy/LOM-INMI-BS-12256/2020|EPI ISL 460084|B.1.5|Italy|2020-02-29	Europe|hCoV-19/Belgium/EBN-0323116/2020|EPI ISL 420373|B.1|Belgium|2020-03-23	0.0001007260	Europe
Europe|hCoV-19/Spain/PV-ISCIII-201385/2020|EPI ISL 455350|A.2|Spain|2020-02-29	Europe|hCoV-19/Belgium/EBN-0323116/2020|EPI ISL 420373|B.1|Belgium|2020-03-23	0.0006719411	Europe
Europe|hCoV-19/England/20099068604/2020|EPI ISL 464212|B.4|United Kingdom|2020-02-29	Europe|hCoV-19/Belgium/EBN-0323116/2020|EPI ISL 420373|B.1|Belgium|2020-03-23	0.0005038606	Europe
Europe|hCoV-19/Greece/127 HPI/2020|EPI ISL 430469|B.1.5|Greece|2020-02-29	Europe|hCoV-19/Belgium/EBN-0323116/2020|EPI ISL 420373|B.1|Belgium|2020-03-23	0.0000671477	Europe
Europe|hCoV-19/France/HDF-1684/2020|EPI ISL 414626|B.1|France|2020-02-29	Europe|hCoV-19/Belgium/EBN-0323116/2020|EPI ISL 420373|B.1|Belgium|2020-03-23	0.0001343061	Europe
Europe|hCoV-19/Switzerland/ZH-UZH-1000477797/2020|EPI ISL 413023|B.1.1|Switzerland|2020-02-29	Europe|hCoV-19/Belgium/EBN-0323116/2020|EPI ISL 420373|B.1|Belgium|2020-03-23	0.0002350712	Europe
Europe|hCoV-19/Switzerland/GE-HUG-VD0503/2020|EPI ISL 415459|B.1.1|Switzerland|2020-02-29	Europe|hCoV-19/Belgium/EBN-0323116/2020|EPI ISL 420373|B.1|Belgium|2020-03-23	0.0002014858	Europe
Europe|hCoV-19/Norway/1493/2020|EPI ISL 417488|B|Norway|2020-02-29	Europe|hCoV-19/Belgium/EBN-0323116/2020|EPI ISL 420373|B.1|Belgium|2020-03-23	0.0003022510	Europe
Europe|hCoV-19/Switzerland/AG-HUG-7120/2020|EPI ISL 415457|B.1.1|Switzerland|2020-02-29	Europe|hCoV-19/Belgium/EBN-0323116/2020|EPI ISL 420373|B.1|Belgium|2020-03-23	0.0002014772	Europe
Europe|hCoV-19/Belgium/BA-02291/2020|EPI ISL 415159|B.1|Belgium|2020-02-29	Europe|hCoV-19/Belgium/EBN-0323116/2020|EPI ISL 420373|B.1|Belgium|2020-03-23	0.0001678858	Europe
Europe|hCoV-19/Czech Republic/ChVir1630/2020|EPI ISL 416742|B.1.5|Czech Republic|2020-02-29	Europe|hCoV-19/Belgium/EBN-0323116/2020|EPI ISL 420373|B.1|Belgium|2020-03-23	0.0000671477	Europe
Europe|hCoV-19/England/20099069504/2020|EPI ISL 464215|B.1.98|United Kingdom|2020-02-29	Europe|hCoV-19/Belgium/EBN-0323116/2020|EPI ISL 420373|B.1|Belgium|2020-03-23	0.0001007234	Europe
Europe|hCoV-19/Belgium/SH-03014/2020|EPI ISL 415156|B.1.5|Belgium|2020-03-01	Europe|hCoV-19/Belgium/EBN-0323116/2020|EPI ISL 420373|B.1|Belgium|2020-03-23	0.0001007277	Europe
Europe|hCoV-19/France/BRE-2334/2020|EPI ISL 416503|B|France|2020-03-01	Europe|hCoV-19/Belgium/EBN-0323116/2020|EPI ISL 420373|B.1|Belgium|2020-03-23	0.0003694414	Europe
Europe|hCoV-19/Switzerland/VD-SNRCI-29965615/2020|EPI ISL 414023|B.1.1|Switzerland|2020-03-01	Europe|hCoV-19/Belgium/EBN-0323116/2020|EPI ISL 420373|B.1|Belgium|2020-03-23	0.0002014858	Europe
Europe|hCoV-19/Italy/FVG-ICGEB-S1/2020|EPI ISL 417418|B.1.5|Italy|2020-03-01	Europe|hCoV-19/Belgium/EBN-0323116/2020|EPI ISL 420373|B.1|Belgium|2020-03-23	0.0000671477	Europe
Europe|hCoV-19/Switzerland/SZ-HUG-1417/2020|EPI ISL 415702|B.1.1|Switzerland|2020-03-02	Europe|hCoV-19/Belgium/EBN-0323116/2020|EPI ISL 420373|B.1|Belgium|2020-03-23	0.0002350712	Europe
Europe|hCoV-19/Switzerland/BS-HUG-0914/2020|EPI ISL 415701|B.1.1|Switzerland|2020-03-02	Europe|hCoV-19/Belgium/EBN-0323116/2020|EPI ISL 420373|B.1|Belgium|2020-03-23	0.0002014772	Europe
Europe|hCoV-19/Belgium/DB-03023/2020|EPI ISL 416470|B.1|Belgium|2020-03-02	Europe|hCoV-19/Belgium/EBN-0323116/2020|EPI ISL 420373|B.1|Belgium|2020-03-23	0.0002014633	Europe
Europe|hCoV-19/Sweden/20-50052/2020|EPI ISL 454868|B.1.1|Sweden|2020-03-02	Europe|hCoV-19/Belgium/EBN-0323116/2020|EPI ISL 420373|B.1|Belgium|2020-03-23	0.0001678945	Europe
Europe|hCoV-19/Sweden/20-50104/2020|EPI ISL 454880|B.1.5|Sweden|2020-03-03	Europe|hCoV-19/Belgium/EBN-0323116/2020|EPI ISL 420373|B.1|Belgium|2020-03-23	0.0000671477	Europe
Europe|hCoV-19/Denmark/SSI-101/2020|EPI ISL 415646|B.1|Denmark|2020-03-03	Europe|hCoV-19/Belgium/EBN-0323116/2020|EPI ISL 420373|B.1|Belgium|2020-03-23	0.0001343061	Europe
Europe|hCoV-19/Sweden/20-50105/2020|EPI ISL 455855|B.1|Sweden|2020-03-03	Europe|hCoV-19/Belgium/EBN-0323116/2020|EPI ISL 420373|B.1|Belgium|2020-03-23	0.0001007234	Europe
Europe|hCoV-19/Switzerland/ZH-UZH-1000478309/2020|EPI ISL 524477|B.1.1|Switzerland|2020-03-03	Europe|hCoV-19/Belgium/EBN-0323116/2020|EPI ISL 420373|B.1|Belgium|2020-03-23	0.0001678945	Europe
Europe|hCoV-19/Austria/CeMM0157/2020|EPI ISL 438003|B.1.1|Austria|2020-03-04	Europe|hCoV-19/Belgium/EBN-0323116/2020|EPI ISL 420373|B.1|Belgium|2020-03-23	0.0002014823	Europe
Europe|hCoV-19/France/NOR-N2223/2020|EPI ISL 416494|B.1.5|France|2020-03-04	Europe|hCoV-19/Belgium/EBN-0323116/2020|EPI ISL 420373|B.1|Belgium|2020-03-23	0.0001007260	Europe
Europe|hCoV-19/Spain/AR-ISCIII-201664/2020|EPI ISL 539505|B|Spain|2020-03-04	Europe|hCoV-19/Belgium/EBN-0323116/2020|EPI ISL 420373|B.1|Belgium|2020-03-23	0.0002686510	Europe
Europe|hCoV-19/France/HDF-1995/2020|EPI ISL 414638|B.1|France|2020-03-04	Europe|hCoV-19/Belgium/EBN-0323116/2020|EPI ISL 420373|B.1|Belgium|2020-03-23	0.0001678858	Europe
Europe|hCoV-19/Sweden/20-08089/2020|EPI ISL 469079|B.1.1|Sweden|2020-03-05	Europe|hCoV-19/Belgium/EBN-0323116/2020|EPI ISL 420373|B.1|Belgium|2020-03-23	0.0002686648	Europe
Europe|hCoV-19/Austria/CeMM0161/2020|EPI ISL 438007|B.1.1|Austria|2020-03-05	Europe|hCoV-19/Belgium/EBN-0323116/2020|EPI ISL 420373|B.1|Belgium|2020-03-23	0.0002686648	Europe
Europe|hCoV-19/Sweden/20-08084/2020|EPI ISL 454458|B.1.1|Sweden|2020-03-05	Europe|hCoV-19/Belgium/EBN-0323116/2020|EPI ISL 420373|B.1|Belgium|2020-03-23	0.0002014772	Europe
Europe|hCoV-19/Scotland/CVR76/2020|EPI ISL 425806|B.1.5|United Kingdom|2020-03-05	Europe|hCoV-19/Belgium/EBN-0323116/2020|EPI ISL 420373|B.1|Belgium|2020-03-23	0.0001678916	Europe
Europe|hCoV-19/Sweden/20-08093/2020|EPI ISL 454465|B.1|Sweden|2020-03-06	Europe|hCoV-19/Belgium/EBN-0323116/2020|EPI ISL 420373|B.1|Belgium|2020-03-23	0.0002014633	Europe
Europe|hCoV-19/England/20109093606/2020|EPI ISL 417285|B|United Kingdom|2020-03-06	Europe|hCoV-19/Belgium/EBN-0323116/2020|EPI ISL 420373|B.1|Belgium|2020-03-23	0.0003694563	Europe
Europe|hCoV-19/Sweden/20-08096/2020|EPI ISL 454468|B.1.1|Sweden|2020-03-06	Europe|hCoV-19/Belgium/EBN-0323116/2020|EPI ISL 420373|B.1|Belgium|2020-03-23	0.0002350712	Europe
Europe|hCoV-19/England/SHEF-BFCEE/2020|EPI ISL 416733|B.39|United Kingdom|2020-03-07	Europe|hCoV-19/Belgium/EBN-0323116/2020|EPI ISL 420373|B.1|Belgium|2020-03-23	0.0004030173	Europe
Europe|hCoV-19/Sweden/20-50238/2020|EPI ISL 455880|B.1.1|Sweden|2020-03-07	Europe|hCoV-19/Belgium/EBN-0323116/2020|EPI ISL 420373|B.1|Belgium|2020-03-23	0.0003022536	Europe
Europe|hCoV-19/Sweden/20-50220/2020|EPI ISL 454890|B.1.1|Sweden|2020-03-07	Europe|hCoV-19/Belgium/EBN-0323116/2020|EPI ISL 420373|B.1|Belgium|2020-03-23	0.0002350611	Europe
Europe|hCoV-19/Austria/CeMM0168/2020|EPI ISL 438013|B.1.1|Austria|2020-03-07	Europe|hCoV-19/Belgium/EBN-0323116/2020|EPI ISL 420373|B.1|Belgium|2020-03-23	0.0002014823	Europe
Europe|hCoV-19/Denmark/ALAB-SSI-138/2020|EPI ISL 437650|B.1|Denmark|2020-03-08	Europe|hCoV-19/Belgium/EBN-0323116/2020|EPI ISL 420373|B.1|Belgium|2020-03-23	0.0002350652	Europe
Europe|hCoV-19/Ireland/CO-NVRL-22361/2020|EPI ISL 418580|B.1.1|Ireland|2020-03-08	Europe|hCoV-19/Belgium/EBN-0323116/2020|EPI ISL 420373|B.1|Belgium|2020-03-23	0.0002350732	Europe
Europe|hCoV-19/Sweden/20-08179/2020|EPI ISL 455845|B.1|Sweden|2020-03-08	Europe|hCoV-19/Belgium/EBN-0323116/2020|EPI ISL 420373|B.1|Belgium|2020-03-23	0.0001678931	Europe
Europe|hCoV-19/Austria/CeMM0176/2020|EPI ISL 438019|B.1.1|Austria|2020-03-08	Europe|hCoV-19/Belgium/EBN-0323116/2020|EPI ISL 420373|B.1|Belgium|2020-03-23	0.0002014823	Europe
Europe|hCoV-19/Iceland/82/2020|EPI ISL 417867|B.1.1|Iceland|2020-03-09	Europe|hCoV-19/Belgium/EBN-0323116/2020|EPI ISL 420373|B.1|Belgium|2020-03-23	0.0002350611	Europe
Europe|hCoV-19/England/201160912/2020|EPI ISL 464807|B|United Kingdom|2020-03-09	Europe|hCoV-19/Belgium/EBN-0323116/2020|EPI ISL 420373|B.1|Belgium|2020-03-23	0.0004030242	Europe
Europe|hCoV-19/Spain/GA-ISCIII-201794/2020|EPI ISL 539563|A.2|Spain|2020-03-09	Europe|hCoV-19/Belgium/EBN-0323116/2020|EPI ISL 420373|B.1|Belgium|2020-03-23	0.0004398237	Europe
Europe|hCoV-19/Denmark/ALAB-SSI-1268/2020|EPI ISL 444838|B.1|Denmark|2020-03-09	Europe|hCoV-19/Belgium/EBN-0323116/2020|EPI ISL 420373|B.1|Belgium|2020-03-23	0.0001678858	Europe
Europe|hCoV-19/Northern Ireland/NIRE-1023D7/2020|EPI ISL 441410|B.1.1|United Kingdom|2020-03-10	Europe|hCoV-19/Belgium/EBN-0323116/2020|EPI ISL 420373|B.1|Belgium|2020-03-23	0.0001678945	Europe
Europe|hCoV-19/Sweden/20-50234/2020|EPI ISL 429157|B.1.1|Sweden|2020-03-10	Europe|hCoV-19/Belgium/EBN-0323116/2020|EPI ISL 420373|B.1|Belgium|2020-03-23	0.0002014858	Europe
Europe|hCoV-19/Netherlands/GE-RIVM-10095/2020|EPI ISL 547461|B.1|Netherlands|2020-03-10	Europe|hCoV-19/Belgium/EBN-0323116/2020|EPI ISL 420373|B.1|Belgium|2020-03-23	0.0001007277	Europe
Europe|hCoV-19/Sweden/20-08129/2020|EPI ISL 454444|B.1.1|Sweden|2020-03-10	Europe|hCoV-19/Belgium/EBN-0323116/2020|EPI ISL 420373|B.1|Belgium|2020-03-23	0.0002350611	Europe
Europe|hCoV-19/Germany/NW-HHU-14/2020|EPI ISL 417459|B.3|Germany|2020-03-11	Europe|hCoV-19/Belgium/EBN-0323116/2020|EPI ISL 420373|B.1|Belgium|2020-03-23	0.0002686417	Europe
Europe|hCoV-19/Greece/251 32400/2020|EPI ISL 437901|B.1.1|Greece|2020-03-11	Europe|hCoV-19/Belgium/EBN-0323116/2020|EPI ISL 420373|B.1|Belgium|2020-03-23	0.0002014823	Europe
Europe|hCoV-19/England/201161462/2020|EPI ISL 464843|B.1.5|United Kingdom|2020-03-11	Europe|hCoV-19/Belgium/EBN-0323116/2020|EPI ISL 420373|B.1|Belgium|2020-03-23	0.0001343096	Europe
Europe|hCoV-19/Scotland/CVR29/2020|EPI ISL 425758|B.1|United Kingdom|2020-03-11	Europe|hCoV-19/Belgium/EBN-0323116/2020|EPI ISL 420373|B.1|Belgium|2020-03-23	0.0002014806	Europe
Europe|hCoV-19/France/GES-2720/2020|EPI ISL 420039|B.1.5|France|2020-03-12	Europe|hCoV-19/Belgium/EBN-0323116/2020|EPI ISL 420373|B.1|Belgium|2020-03-23	0.0000335732	Europe
Europe|hCoV-19/Spain/AN-IBV-006080/2020|EPI ISL 510424|B.1.5|Spain|2020-03-12	Europe|hCoV-19/Belgium/EBN-0323116/2020|EPI ISL 420373|B.1|Belgium|2020-03-23	0.0001343073	Europe
Europe|hCoV-19/England/201180001/2020|EPI ISL 464874|B.1.5|United Kingdom|2020-03-12	Europe|hCoV-19/Belgium/EBN-0323116/2020|EPI ISL 420373|B.1|Belgium|2020-03-23	0.0001007234	Europe
Europe|hCoV-19/Netherlands/Utrecht 10038/2020|EPI ISL 454787|B.1.1.1|Netherlands|2020-03-12	Europe|hCoV-19/Belgium/EBN-0323116/2020|EPI ISL 420373|B.1|Belgium|2020-03-23	0.0003358379	Europe
Europe|hCoV-19/Switzerland/BS-UHB-42189866/2020|EPI ISL 528055|B|Switzerland|2020-03-13	Europe|hCoV-19/Belgium/EBN-0323116/2020|EPI ISL 420373|B.1|Belgium|2020-03-23	0.0002014633	Europe
Europe|hCoV-19/England/LOND-1260476/2020|EPI ISL 524665|A.2|United Kingdom|2020-03-13	Europe|hCoV-19/Belgium/EBN-0323116/2020|EPI ISL 420373|B.1|Belgium|2020-03-23	0.0004365991	Europe
Europe|hCoV-19/Moldova/ChVir7768/2020|EPI ISL 523960|B.1.5|Moldova|2020-03-13	Europe|hCoV-19/Belgium/EBN-0323116/2020|EPI ISL 420373|B.1|Belgium|2020-03-23	0.0001007277	Europe
Europe|hCoV-19/Scotland/CVR20/2020|EPI ISL 425730|B|United Kingdom|2020-03-13	Europe|hCoV-19/Belgium/EBN-0323116/2020|EPI ISL 420373|B.1|Belgium|2020-03-23	0.0002014633	Europe
Europe|hCoV-19/Switzerland/GE-SNRCI-6852/2020|EPI ISL 548180|B.1.5|Switzerland|2020-03-14	Europe|hCoV-19/Belgium/EBN-0323116/2020|EPI ISL 420373|B.1|Belgium|2020-03-23	0.0001343038	Europe
Europe|hCoV-19/France/ARA-08938/2020|EPI ISL 508876|B.1|France|2020-03-14	Europe|hCoV-19/Belgium/EBN-0323116/2020|EPI ISL 420373|B.1|Belgium|2020-03-23	0.0001343061	Europe
Europe|hCoV-19/England/20119031304/2020|EPI ISL 465043|B.1|United Kingdom|2020-03-14	Europe|hCoV-19/Belgium/EBN-0323116/2020|EPI ISL 420373|B.1|Belgium|2020-03-23	0.0001007234	Europe
Europe|hCoV-19/Switzerland/BS-UHB-42190622/2020|EPI ISL 528074|B.1|Switzerland|2020-03-14	Europe|hCoV-19/Belgium/EBN-0323116/2020|EPI ISL 420373|B.1|Belgium|2020-03-23	0.0001343004	Europe
Europe|hCoV-19/Luxembourg/LNS0366116/2020|EPI ISL 419564|B.1.94|Luxembourg|2020-03-15	Europe|hCoV-19/Belgium/EBN-0323116/2020|EPI ISL 420373|B.1|Belgium|2020-03-23	0.0001678902	Europe
Europe|hCoV-19/Spain/PV-IBV-001500/2020|EPI ISL 467152|B.1.5|Spain|2020-03-15	Europe|hCoV-19/Belgium/EBN-0323116/2020|EPI ISL 420373|B.1|Belgium|2020-03-23	0.0001678945	Europe
Europe|hCoV-19/Switzerland/ZH-UZH-1000482983/2020|EPI ISL 508865|B.1|Switzerland|2020-03-15	Europe|hCoV-19/Belgium/EBN-0323116/2020|EPI ISL 420373|B.1|Belgium|2020-03-23	0.0000671477	Europe
Europe|hCoV-19/England/LOND-124D0A8/2020|EPI ISL 507052|B.1.1|United Kingdom|2020-03-15	Europe|hCoV-19/Belgium/EBN-0323116/2020|EPI ISL 420373|B.1|Belgium|2020-03-23	0.0002014772	Europe
Europe|hCoV-19/Switzerland/BS-UHB-42193780/2020|EPI ISL 528151|B.1.1|Switzerland|2020-03-16	Europe|hCoV-19/Belgium/EBN-0323116/2020|EPI ISL 420373|B.1|Belgium|2020-03-23	0.0002350611	Europe
Europe|hCoV-19/Austria/CeMM0221/2020|EPI ISL 438055|B.1.5|Austria|2020-03-16	Europe|hCoV-19/Belgium/EBN-0323116/2020|EPI ISL 420373|B.1|Belgium|2020-03-23	0.0001343096	Europe
Europe|hCoV-19/Spain/CT-IBV-003167/2020|EPI ISL 510263|B.1|Spain|2020-03-16	Europe|hCoV-19/Belgium/EBN-0323116/2020|EPI ISL 420373|B.1|Belgium|2020-03-23	0.0001678902	Europe
Europe|hCoV-19/Spain/PV-IBV-001455/2020|EPI ISL 467145|B.1|Spain|2020-03-17	Europe|hCoV-19/Belgium/EBN-0323116/2020|EPI ISL 420373|B.1|Belgium|2020-03-23	0.0002350551	Europe
Europe|hCoV-19/France/GES-2843/2020|EPI ISL 420045|B.1|France|2020-03-17	Europe|hCoV-19/Belgium/EBN-0323116/2020|EPI ISL 420373|B.1|Belgium|2020-03-23	0.0002686441	Europe
Europe|hCoV-19/Luxembourg/LNS2299410/2020|EPI ISL 421745|B.1|Luxembourg|2020-03-17	Europe|hCoV-19/Belgium/EBN-0323116/2020|EPI ISL 420373|B.1|Belgium|2020-03-23	0.0000671477	Europe
Europe|hCoV-19/Luxembourg/LNS3404815/2020|EPI ISL 421738|B.1|Luxembourg|2020-03-17	Europe|hCoV-19/Belgium/EBN-0323116/2020|EPI ISL 420373|B.1|Belgium|2020-03-23	0.0001343096	Europe
Europe|hCoV-19/England/NORT-281797/2020|EPI ISL 488818|B.1.1|United Kingdom|2020-03-18	Europe|hCoV-19/Belgium/EBN-0323116/2020|EPI ISL 420373|B.1|Belgium|2020-03-23	0.0002014858	Europe
Europe|hCoV-19/Poland/Wro-02/2020|EPI ISL 437625|A.2|Poland|2020-03-18	Europe|hCoV-19/Belgium/EBN-0323116/2020|EPI ISL 420373|B.1|Belgium|2020-03-23	0.0004365991	Europe
Europe|hCoV-19/Luxembourg/LNS0158952/2020|EPI ISL 417534|B.1|Luxembourg|2020-03-18	Europe|hCoV-19/Belgium/EBN-0323116/2020|EPI ISL 420373|B.1|Belgium|2020-03-23	0.0001007277	Europe
Europe|hCoV-19/Iceland/310/2020|EPI ISL 417639|B.1.5|Iceland|2020-03-18	Europe|hCoV-19/Belgium/EBN-0323116/2020|EPI ISL 420373|B.1|Belgium|2020-03-23	0.0001678974	Europe
Europe|hCoV-19/Germany/BY-UHR-3ZK/2020|EPI ISL 513300|B.1|Germany|2020-03-19	Europe|hCoV-19/Belgium/EBN-0323116/2020|EPI ISL 420373|B.1|Belgium|2020-03-23	0.0001343061	Europe
Europe|hCoV-19/England/EKHU-260EF54/2020|EPI ISL 501614|B.1|United Kingdom|2020-03-19	Europe|hCoV-19/Belgium/EBN-0323116/2020|EPI ISL 420373|B.1|Belgium|2020-03-23	0.0001007277	Europe
Europe|hCoV-19/Luxembourg/LNS9984061/2020|EPI ISL 429724|B.1.5|Luxembourg|2020-03-19	Europe|hCoV-19/Belgium/EBN-0323116/2020|EPI ISL 420373|B.1|Belgium|2020-03-23	0.0001343038	Europe
Europe|hCoV-19/England/20128000604/2020|EPI ISL 423918|A.2|United Kingdom|2020-03-19	Europe|hCoV-19/Belgium/EBN-0323116/2020|EPI ISL 420373|B.1|Belgium|2020-03-23	0.0005374062	Europe
Europe|hCoV-19/England/LEED-2A8633/2020|EPI ISL 539131|B.1.1|United Kingdom|2020-03-20	Europe|hCoV-19/Belgium/EBN-0323116/2020|EPI ISL 420373|B.1|Belgium|2020-03-23	0.0002014858	Europe
Europe|hCoV-19/France/IDF-3163/2020|EPI ISL 420058|B.1.356|France|2020-03-20	Europe|hCoV-19/Belgium/EBN-0323116/2020|EPI ISL 420373|B.1|Belgium|2020-03-23	0.0002014668	Europe
Europe|hCoV-19/Spain/VC-FISABIO-79/2020|EPI ISL 425203|B.1|Spain|2020-03-20	Europe|hCoV-19/Belgium/EBN-0323116/2020|EPI ISL 420373|B.1|Belgium|2020-03-23	0.0003358120	Europe
Europe|hCoV-19/Scotland/CVR278/2020|EPI ISL 433279|B.40|United Kingdom|2020-03-20	Europe|hCoV-19/Belgium/EBN-0323116/2020|EPI ISL 420373|B.1|Belgium|2020-03-23	0.0004030276	Europe
Europe|hCoV-19/England/LIVE-A57AE/2020|EPI ISL 500150|B.1|United Kingdom|2020-03-21	Europe|hCoV-19/Belgium/EBN-0323116/2020|EPI ISL 420373|B.1|Belgium|2020-03-23	0.0001678858	Europe
Europe|hCoV-19/Spain/NC-IBV-001416/2020|EPI ISL 452485|B.1.5|Spain|2020-03-21	Europe|hCoV-19/Belgium/EBN-0323116/2020|EPI ISL 420373|B.1|Belgium|2020-03-23	0.0001343096	Europe
Europe|hCoV-19/France/IDF-3165/2020|EPI ISL 420059|B.1.5|France|2020-03-21	Europe|hCoV-19/Belgium/EBN-0323116/2020|EPI ISL 420373|B.1|Belgium|2020-03-23	0.0000671494	Europe
Europe|hCoV-19/England/NORT-281894/2020|EPI ISL 488811|B.3|United Kingdom|2020-03-21	Europe|hCoV-19/Belgium/EBN-0323116/2020|EPI ISL 420373|B.1|Belgium|2020-03-23	0.0004030207	Europe
Europe|hCoV-19/Spain/VC-FISABIO-110/2020|EPI ISL 436205|B.1.5|Spain|2020-03-22	Europe|hCoV-19/Belgium/EBN-0323116/2020|EPI ISL 420373|B.1|Belgium|2020-03-23	0.0001343038	Europe
Europe|hCoV-19/Belgium/MT-0322411/2020|EPI ISL 462265|B.1.8|Belgium|2020-03-22	Europe|hCoV-19/Belgium/EBN-0323116/2020|EPI ISL 420373|B.1|Belgium|2020-03-23	0.0001678830	Europe
Europe|hCoV-19/Switzerland/BS-UHB-42202147/2020|EPI ISL 528319|B.1.8|Switzerland|2020-03-22	Europe|hCoV-19/Belgium/EBN-0323116/2020|EPI ISL 420373|B.1|Belgium|2020-03-23	0.0001678830	Europe
Europe|hCoV-19/Switzerland/GE-HUG-0636/2020|EPI ISL 429199|B.1|Switzerland|2020-03-22	Europe|hCoV-19/Belgium/EBN-0323116/2020|EPI ISL 420373|B.1|Belgium|2020-03-23	0.0001678931	Europe
Europe|hCoV-19/Hungary/MBL-002/2020|EPI ISL 435420|B.1.5|Hungary|2020-03-23	Europe|hCoV-19/Belgium/EBN-0323116/2020|EPI ISL 420373|B.1|Belgium|2020-03-23	0.0001343073	Europe
Europe|hCoV-19/France/IDF-0372/2020|EPI ISL 406596|B|France|2020-01-23	Europe|hCoV-19/France/ARA-12630/2020|EPI ISL 420613|B.1|France|2020-03-23	0.0003358639	Europe
Europe|hCoV-19/France/IDF-0373/2020|EPI ISL 406597|B|France|2020-01-23	Europe|hCoV-19/France/ARA-12630/2020|EPI ISL 420613|B.1|France|2020-03-23	0.0003359542	Europe
Europe|hCoV-19/France/IDF-0386-islP1/2020|EPI ISL 411219|B|France|2020-01-28	Europe|hCoV-19/France/ARA-12630/2020|EPI ISL 420613|B.1|France|2020-03-23	0.0003358639	Europe
Europe|hCoV-19/Germany/BY-ChVir-929/2020|EPI ISL 406862|B.1|Germany|2020-01-28	Europe|hCoV-19/France/ARA-12630/2020|EPI ISL 420613|B.1|France|2020-03-23	0.0001678974	Europe
Europe|hCoV-19/England/02/2020|EPI ISL 407073|B|United Kingdom|2020-01-29	Europe|hCoV-19/France/ARA-12630/2020|EPI ISL 420613|B.1|France|2020-03-23	0.0004366402	Europe
Europe|hCoV-19/France/IDF-0626/2020|EPI ISL 408431|B|France|2020-01-29	Europe|hCoV-19/France/ARA-12630/2020|EPI ISL 420613|B.1|France|2020-03-23	0.0003022458	Europe
Europe|hCoV-19/France/IDF-0515/2020|EPI ISL 408430|B|France|2020-01-29	Europe|hCoV-19/France/ARA-12630/2020|EPI ISL 420613|B.1|France|2020-03-23	0.0003694414	Europe
Europe|hCoV-19/Italy/LAZ-INMI-SPL1/2020|EPI ISL 412974|B|Italy|2020-01-29	Europe|hCoV-19/France/ARA-12630/2020|EPI ISL 420613|B.1|France|2020-03-23	0.0003358639	Europe
Europe|hCoV-19/Italy/LAZ-INMI1-cs/2020|EPI ISL 410546|B|Italy|2020-01-29	Europe|hCoV-19/France/ARA-12630/2020|EPI ISL 420613|B.1|France|2020-03-23	0.0003358865	Europe
Europe|hCoV-19/Germany/BY-ChVir-1019/2020|EPI ISL 450199|B.1|Germany|2020-01-29	Europe|hCoV-19/France/ARA-12630/2020|EPI ISL 420613|B.1|France|2020-03-23	0.0002014926	Europe
Europe|hCoV-19/Italy/LAZ-INMI1-isl/2020|EPI ISL 410545|B|Italy|2020-01-29	Europe|hCoV-19/France/ARA-12630/2020|EPI ISL 420613|B.1|France|2020-03-23	0.0003358752	Europe
Europe|hCoV-19/England/01/2020|EPI ISL 407071|B|United Kingdom|2020-01-29	Europe|hCoV-19/France/ARA-12630/2020|EPI ISL 420613|B.1|France|2020-03-23	0.0004030481	Europe
Europe|hCoV-19/Finland/1/2020|EPI ISL 407079|B|Finland|2020-01-29	Europe|hCoV-19/France/ARA-12630/2020|EPI ISL 420613|B.1|France|2020-03-23	0.0002701368	Europe
Europe|hCoV-19/Germany/BY-ChVir-1017/2020|EPI ISL 450209|B.1|Germany|2020-01-30	Europe|hCoV-19/France/ARA-12630/2020|EPI ISL 420613|B.1|France|2020-03-23	0.0001678974	Europe
Europe|hCoV-19/Italy/LAZ-INMI2-N/2020|EPI ISL 451302|B|Italy|2020-01-30	Europe|hCoV-19/France/ARA-12630/2020|EPI ISL 420613|B.1|France|2020-03-23	0.0003358639	Europe
Europe|hCoV-19/Sweden/20-02114/2020|EPI ISL 476139|B|Sweden|2020-01-31	Europe|hCoV-19/France/ARA-12630/2020|EPI ISL 420613|B.1|France|2020-03-23	0.0003694509	Europe
Europe|hCoV-19/Germany/BY-ChVir-1433/2020|EPI ISL 450205|B.1|Germany|2020-01	Europe|hCoV-19/France/ARA-12630/2020|EPI ISL 420613|B.1|France|2020-03-23	0.0002350712	Europe
Europe|hCoV-19/Germany/BY-ChVir-1247/2020|EPI ISL 450201|B.1|Germany|2020-01	Europe|hCoV-19/France/ARA-12630/2020|EPI ISL 420613|B.1|France|2020-03-23	0.0002014858	Europe
Europe|hCoV-19/Germany/BY-ChVir-1289/2020|EPI ISL 450203|B.1|Germany|2020-02-01	Europe|hCoV-19/France/ARA-12630/2020|EPI ISL 420613|B.1|France|2020-03-23	0.0002014858	Europe
Europe|hCoV-19/France/IDF-0571/2020|EPI ISL 411218|B|France|2020-02-02	Europe|hCoV-19/France/ARA-12630/2020|EPI ISL 420613|B.1|France|2020-03-23	0.0003694414	Europe
Europe|hCoV-19/Germany/BY-ChVir-1356/2020|EPI ISL 450204|B.1|Germany|2020-02-03	Europe|hCoV-19/France/ARA-12630/2020|EPI ISL 420613|B.1|France|2020-03-23	0.0002014858	Europe
Europe|hCoV-19/Italy/LAZ-INMI2-B/2020|EPI ISL 451301|B|Italy|2020-02-03	Europe|hCoV-19/France/ARA-12630/2020|EPI ISL 420613|B.1|France|2020-03-23	0.0003358639	Europe
Europe|hCoV-19/Belgium/GHB-03021/2020|EPI ISL 407976|A|Belgium|2020-02-03	Europe|hCoV-19/France/ARA-12630/2020|EPI ISL 420613|B.1|France|2020-03-23	0.0003358350	Europe
Europe|hCoV-19/Italy/LAZ-INMI1-N/2020|EPI ISL 451300|B|Italy|2020-02-03	Europe|hCoV-19/France/ARA-12630/2020|EPI ISL 420613|B.1|France|2020-03-23	0.0003694731	Europe
Europe|hCoV-19/England/201040021/2020|EPI ISL 464302|B.1.98|United Kingdom|2020-02-03	Europe|hCoV-19/France/ARA-12630/2020|EPI ISL 420613|B.1|France|2020-03-23	0.0001688500	Europe
Europe|hCoV-19/England/201040024/2020|EPI ISL 464304|B.1.98|United Kingdom|2020-02-03	Europe|hCoV-19/France/ARA-12630/2020|EPI ISL 420613|B.1|France|2020-03-23	0.0001708173	Europe
Europe|hCoV-19/England/201040023/2020|EPI ISL 464303|B.1.5|United Kingdom|2020-02-03	Europe|hCoV-19/France/ARA-12630/2020|EPI ISL 420613|B.1|France|2020-03-23	0.0001378381	Europe
Europe|hCoV-19/Italy/LAZ-INMI1-B2/2020|EPI ISL 451299|B|Italy|2020-02-04	Europe|hCoV-19/France/ARA-12630/2020|EPI ISL 420613|B.1|France|2020-03-23	0.0004053025	Europe
Europe|hCoV-19/England/200641094/2020|EPI ISL 414040|B|United Kingdom|2020-02-05	Europe|hCoV-19/France/ARA-12630/2020|EPI ISL 420613|B.1|France|2020-03-23	0.0002687030	Europe
Europe|hCoV-19/Sweden/01/2020|EPI ISL 411951|B|Sweden|2020-02-07	Europe|hCoV-19/France/ARA-12630/2020|EPI ISL 420613|B.1|France|2020-03-23	0.0005039038	Europe
Europe|hCoV-19/Germany/BY-ChVir-1482/2020|EPI ISL 450207|B.1|Germany|2020-02-07	Europe|hCoV-19/France/ARA-12630/2020|EPI ISL 420613|B.1|France|2020-03-23	0.0002014858	Europe
Europe|hCoV-19/England/200690306/2020|EPI ISL 414043|B|United Kingdom|2020-02-07	Europe|hCoV-19/France/ARA-12630/2020|EPI ISL 420613|B.1|France|2020-03-23	0.0002686940	Europe
Europe|hCoV-19/Germany/BY-ChVir-1483/2020|EPI ISL 450208|B.1|Germany|2020-02-08	Europe|hCoV-19/France/ARA-12630/2020|EPI ISL 420613|B.1|France|2020-03-23	0.0002014858	Europe
Europe|hCoV-19/France/ARA-739/2020|EPI ISL 410486|B|France|2020-02-08	Europe|hCoV-19/France/ARA-12630/2020|EPI ISL 420613|B.1|France|2020-03-23	0.0002691732	Europe
Europe|hCoV-19/England/200690300/2020|EPI ISL 414042|B|United Kingdom|2020-02-08	Europe|hCoV-19/France/ARA-12630/2020|EPI ISL 420613|B.1|France|2020-03-23	0.0002686940	Europe
Europe|hCoV-19/England/200690245/2020|EPI ISL 414041|B|United Kingdom|2020-02-08	Europe|hCoV-19/France/ARA-12630/2020|EPI ISL 420613|B.1|France|2020-03-23	0.0002686940	Europe
Europe|hCoV-19/England/200690756/2020|EPI ISL 414044|B|United Kingdom|2020-02-08	Europe|hCoV-19/France/ARA-12630/2020|EPI ISL 420613|B.1|France|2020-03-23	0.0002687030	Europe
Europe|hCoV-19/England/09c/2020|EPI ISL 412116|B.40|United Kingdom|2020-02-09	Europe|hCoV-19/France/ARA-12630/2020|EPI ISL 420613|B.1|France|2020-03-23	0.0004030585	Europe
Europe|hCoV-19/England/20072030304/2020|EPI ISL 464168|B.40|United Kingdom|2020-02-09	Europe|hCoV-19/France/ARA-12630/2020|EPI ISL 420613|B.1|France|2020-03-23	0.0004367030	Europe
Europe|hCoV-19/Italy/LAZ-INMI1-B1/2020|EPI ISL 451298|B|Italy|2020-02-12	Europe|hCoV-19/France/ARA-12630/2020|EPI ISL 420613|B.1|France|2020-03-23	0.0003694731	Europe
Europe|hCoV-19/England/20078003804/2020|EPI ISL 464169|B.40|United Kingdom|2020-02-13	Europe|hCoV-19/France/ARA-12630/2020|EPI ISL 420613|B.1|France|2020-03-23	0.0004367030	Europe
Europe|hCoV-19/England/20078004004/2020|EPI ISL 464170|B.40|United Kingdom|2020-02-13	Europe|hCoV-19/France/ARA-12630/2020|EPI ISL 420613|B.1|France|2020-03-23	0.0004449701	Europe
Europe|hCoV-19/England/20079000204/2020|EPI ISL 464171|B.40|United Kingdom|2020-02-14	Europe|hCoV-19/France/ARA-12630/2020|EPI ISL 420613|B.1|France|2020-03-23	0.0004436640	Europe
Europe|hCoV-19/England/20079000404/2020|EPI ISL 464172|B.40|United Kingdom|2020-02-14	Europe|hCoV-19/France/ARA-12630/2020|EPI ISL 420613|B.1|France|2020-03-23	0.0004118510	Europe
Europe|hCoV-19/England/20079022704/2020|EPI ISL 464173|B.40|United Kingdom|2020-02-15	Europe|hCoV-19/France/ARA-12630/2020|EPI ISL 420613|B.1|France|2020-03-23	0.0004416891	Europe
Europe|hCoV-19/England/20079022904/2020|EPI ISL 464174|B.40|United Kingdom|2020-02-15	Europe|hCoV-19/France/ARA-12630/2020|EPI ISL 420613|B.1|France|2020-03-23	0.0004438002	Europe
Europe|hCoV-19/England/20168037604/2020|EPI ISL 466615|B.1.1|United Kingdom|2020-02-16	Europe|hCoV-19/France/ARA-12630/2020|EPI ISL 420613|B.1|France|2020-03-23	0.0003358666	Europe
Europe|hCoV-19/England/20080000104/2020|EPI ISL 464175|B.40|United Kingdom|2020-02-16	Europe|hCoV-19/France/ARA-12630/2020|EPI ISL 420613|B.1|France|2020-03-23	0.0004702691	Europe
Europe|hCoV-19/England/20080000204/2020|EPI ISL 464176|B.40|United Kingdom|2020-02-16	Europe|hCoV-19/France/ARA-12630/2020|EPI ISL 420613|B.1|France|2020-03-23	0.0004748797	Europe
Europe|hCoV-19/England/20080000404/2020|EPI ISL 464177|B.40|United Kingdom|2020-02-16	Europe|hCoV-19/France/ARA-12630/2020|EPI ISL 420613|B.1|France|2020-03-23	0.0004414940	Europe
Europe|hCoV-19/England/20084031204/2020|EPI ISL 464178|B.40|United Kingdom|2020-02-18	Europe|hCoV-19/France/ARA-12630/2020|EPI ISL 420613|B.1|France|2020-03-23	0.0004369819	Europe
Europe|hCoV-19/England/20086030304/2020|EPI ISL 464179|B.40|United Kingdom|2020-02-19	Europe|hCoV-19/France/ARA-12630/2020|EPI ISL 420613|B.1|France|2020-03-23	0.0004432705	Europe
Europe|hCoV-19/Italy/LOM-ASST-CDG1/2020|EPI ISL 412973|B.1.5|Italy|2020-02-20	Europe|hCoV-19/France/ARA-12630/2020|EPI ISL 420613|B.1|France|2020-03-23	0.0001343153	Europe
Europe|hCoV-19/England/20088028304/2020|EPI ISL 464180|B.40|United Kingdom|2020-02-20	Europe|hCoV-19/France/ARA-12630/2020|EPI ISL 420613|B.1|France|2020-03-23	0.0004375556	Europe
Europe|hCoV-19/Italy/LOM-ASST-19/2020|EPI ISL 486656|B.1|Italy|2020-02-20	Europe|hCoV-19/France/ARA-12630/2020|EPI ISL 420613|B.1|France|2020-03-23	0.0001394943	Europe
Europe|hCoV-19/Italy/LOM-INMI-5314-B/2020|EPI ISL 451306|B.1.5|Italy|2020-02-21	Europe|hCoV-19/France/ARA-12630/2020|EPI ISL 420613|B.1|France|2020-03-23	0.0001343154	Europe
Europe|hCoV-19/France/HDF-1465/2020|EPI ISL 418218|B.1|France|2020-02-21	Europe|hCoV-19/France/ARA-12630/2020|EPI ISL 420613|B.1|France|2020-03-23	0.0000671635	Europe
Europe|hCoV-19/Italy/LOM-INMI-BG-5825/2020|EPI ISL 460079|B.1|Italy|2020-02-22	Europe|hCoV-19/France/ARA-12630/2020|EPI ISL 420613|B.1|France|2020-03-23	0.0001679017	Europe
Europe|hCoV-19/Italy/PIE-SLL-MS46/2020|EPI ISL 569867|B.1.5|Italy|2020-02-22	Europe|hCoV-19/France/ARA-12630/2020|EPI ISL 420613|B.1|France|2020-03-23	0.0001679017	Europe
Europe|hCoV-19/Italy/LOM-INMI-5925/2020|EPI ISL 460091|B.1.5|Italy|2020-02-22	Europe|hCoV-19/France/ARA-12630/2020|EPI ISL 420613|B.1|France|2020-03-23	0.0001343154	Europe
Europe|hCoV-19/Italy/LOM-ASST-3/2020|EPI ISL 486659|B.1.5|Italy|2020-02-22	Europe|hCoV-19/France/ARA-12630/2020|EPI ISL 420613|B.1|France|2020-03-23	0.0001343199	Europe
Europe|hCoV-19/Italy/EMR-AMVRC-206/2020|EPI ISL 457699|B.1.5|Italy|2020-02-22	Europe|hCoV-19/France/ARA-12630/2020|EPI ISL 420613|B.1|France|2020-03-23	0.0001344418	Europe
Europe|hCoV-19/Italy/LOM-UniMI-L250/2020|EPI ISL 542222|B.1.5|Italy|2020-02-22	Europe|hCoV-19/France/ARA-12630/2020|EPI ISL 420613|B.1|France|2020-03-23	0.0001689628	Europe
Europe|hCoV-19/Italy/LOM-UniMI-L251/2020|EPI ISL 542223|B.1.5|Italy|2020-02-22	Europe|hCoV-19/France/ARA-12630/2020|EPI ISL 420613|B.1|France|2020-03-23	0.0001351642	Europe
Europe|hCoV-19/Italy/LOM-UniMI-L249/2020|EPI ISL 542221|B.1.5|Italy|2020-02-22	Europe|hCoV-19/France/ARA-12630/2020|EPI ISL 420613|B.1|France|2020-03-23	0.0001689585	Europe
Europe|hCoV-19/Italy/LOM-ASST-4/2020|EPI ISL 486660|B.1.5|Italy|2020-02-23	Europe|hCoV-19/France/ARA-12630/2020|EPI ISL 420613|B.1|France|2020-03-23	0.0001343154	Europe
Europe|hCoV-19/Italy/LOM-UniMI-L253/2020|EPI ISL 542225|B.1.5|Italy|2020-02-23	Europe|hCoV-19/France/ARA-12630/2020|EPI ISL 420613|B.1|France|2020-03-23	0.0001349498	Europe
Europe|hCoV-19/Italy/LOM-UniMI-L257/2020|EPI ISL 542228|B.1|Italy|2020-02-23	Europe|hCoV-19/France/ARA-12630/2020|EPI ISL 420613|B.1|France|2020-03-23	0.0001689172	Europe
Europe|hCoV-19/Italy/LOM-UniMI-L230/2020|EPI ISL 542217|B.1.5|Italy|2020-02-23	Europe|hCoV-19/France/ARA-12630/2020|EPI ISL 420613|B.1|France|2020-03-23	0.0001689628	Europe
Europe|hCoV-19/Italy/LOM-UniMI-L254/2020|EPI ISL 542226|B.1.5|Italy|2020-02-23	Europe|hCoV-19/France/ARA-12630/2020|EPI ISL 420613|B.1|France|2020-03-23	0.0001689628	Europe
Europe|hCoV-19/Italy/LOM-UniMI-L256/2020|EPI ISL 542227|B.1.131|Italy|2020-02-23	Europe|hCoV-19/France/ARA-12630/2020|EPI ISL 420613|B.1|France|2020-03-23	0.0002053900	Europe
Europe|hCoV-19/England/20130071804/2020|EPI ISL 423662|B.1.1|United Kingdom|2020-02-23	Europe|hCoV-19/France/ARA-12630/2020|EPI ISL 420613|B.1|France|2020-03-23	0.0002438423	Europe
Europe|hCoV-19/Italy/LOM-INMI-10734/2020|EPI ISL 568579|B.1|Italy|2020-02-24	Europe|hCoV-19/France/ARA-12630/2020|EPI ISL 420613|B.1|France|2020-03-23	0.0001679017	Europe
Europe|hCoV-19/Italy/LOM-UniMI01/2020|EPI ISL 417445|B.1.5|Italy|2020-02-24	Europe|hCoV-19/France/ARA-12630/2020|EPI ISL 420613|B.1|France|2020-03-23	0.0003695112	Europe
Europe|hCoV-19/Italy/LOM-UniMI02/2020|EPI ISL 417446|B.1.5|Italy|2020-02-24	Europe|hCoV-19/France/ARA-12630/2020|EPI ISL 420613|B.1|France|2020-03-23	0.0006722066	Europe
Europe|hCoV-19/Switzerland/TI-SNRCI-29919486/2020|EPI ISL 413996|B.1.5|Switzerland|2020-02-24	Europe|hCoV-19/France/ARA-12630/2020|EPI ISL 420613|B.1|France|2020-03-23	0.0001679017	Europe
Europe|hCoV-19/Italy/LOM-UniMI03/2020|EPI ISL 417447|B.1.5|Italy|2020-02-24	Europe|hCoV-19/France/ARA-12630/2020|EPI ISL 420613|B.1|France|2020-03-23	0.0001343154	Europe
Europe|hCoV-19/Spain/CN-ISCIII-201048/2020|EPI ISL 539531|B.1|Spain|2020-02-24	Europe|hCoV-19/France/ARA-12630/2020|EPI ISL 420613|B.1|France|2020-03-23	0.0004366924	Europe
Europe|hCoV-19/Austria/CeMM0045/2020|EPI ISL 437932|B.1.1|Austria|2020-02-24	Europe|hCoV-19/France/ARA-12630/2020|EPI ISL 420613|B.1|France|2020-03-23	0.0002350952	Europe
Europe|hCoV-19/Italy/LOM-INMI-BG-7158/2020|EPI ISL 460081|B.1.1|Italy|2020-02-24	Europe|hCoV-19/France/ARA-12630/2020|EPI ISL 420613|B.1|France|2020-03-23	0.0002352691	Europe
Europe|hCoV-19/Italy/LOM-UniMI-L267/2020|EPI ISL 542233|B.1.5|Italy|2020-02-24	Europe|hCoV-19/France/ARA-12630/2020|EPI ISL 420613|B.1|France|2020-03-23	0.0001348225	Europe
Europe|hCoV-19/England/20092000704/2020|EPI ISL 464181|B|United Kingdom|2020-02-24	Europe|hCoV-19/France/ARA-12630/2020|EPI ISL 420613|B.1|France|2020-03-23	0.0003026960	Europe
Europe|hCoV-19/England/20092000804/2020|EPI ISL 464182|B|United Kingdom|2020-02-24	Europe|hCoV-19/France/ARA-12630/2020|EPI ISL 420613|B.1|France|2020-03-23	0.0003027978	Europe
Europe|hCoV-19/England/200920118/2020|EPI ISL 485604|B.1|United Kingdom|2020-02-24	Europe|hCoV-19/France/ARA-12630/2020|EPI ISL 420613|B.1|France|2020-03-23	0.0003368738	Europe
Europe|hCoV-19/Italy/PIE-SLL-MS45/2020|EPI ISL 569866|B.1.5|Italy|2020-02-25	Europe|hCoV-19/France/ARA-12630/2020|EPI ISL 420613|B.1|France|2020-03-23	0.0002014893	Europe
Europe|hCoV-19/Italy/LOM-INMI-8058/2020|EPI ISL 460094|B.1|Italy|2020-02-25	Europe|hCoV-19/France/ARA-12630/2020|EPI ISL 420613|B.1|France|2020-03-23	0.0001679017	Europe
Europe|hCoV-19/France/GES-1583-2/2020|EPI ISL 414623|A.2|France|2020-02-25	Europe|hCoV-19/France/ARA-12630/2020|EPI ISL 420613|B.1|France|2020-03-23	0.0005374431	Europe
Europe|hCoV-19/Germany/BW-ChVir-1577/2020|EPI ISL 412912|B.1.1|Germany|2020-02-25	Europe|hCoV-19/France/ARA-12630/2020|EPI ISL 420613|B.1|France|2020-03-23	0.0002689814	Europe
Europe|hCoV-19/Spain/MD-ISCIII-201105/2020|EPI ISL 418251|B.1.5|Spain|2020-02-25	Europe|hCoV-19/France/ARA-12630/2020|EPI ISL 420613|B.1|France|2020-03-23	0.0002355002	Europe
Europe|hCoV-19/England/200960515/2020|EPI ISL 414009|B|United Kingdom|2020-02-25	Europe|hCoV-19/France/ARA-12630/2020|EPI ISL 420613|B.1|France|2020-03-23	0.0003694538	Europe
Europe|hCoV-19/England/20094061404/2020|EPI ISL 464185|B|United Kingdom|2020-02-25	Europe|hCoV-19/France/ARA-12630/2020|EPI ISL 420613|B.1|France|2020-03-23	0.0003022791	Europe
Europe|hCoV-19/England/200940527/2020|EPI ISL 414005|B.40|United Kingdom|2020-02-25	Europe|hCoV-19/France/ARA-12630/2020|EPI ISL 420613|B.1|France|2020-03-23	0.0004366696	Europe
Europe|hCoV-19/Germany/NW-HHU-02-1/2020|EPI ISL 414497|B.3|Germany|2020-02-25	Europe|hCoV-19/France/ARA-12630/2020|EPI ISL 420613|B.1|France|2020-03-23	0.0003358861	Europe
Europe|hCoV-19/England/20094061504/2020|EPI ISL 464186|B|United Kingdom|2020-02-25	Europe|hCoV-19/France/ARA-12630/2020|EPI ISL 420613|B.1|France|2020-03-23	0.0003023096	Europe
Europe|hCoV-19/Italy/LOM-UniMI-L274/2020|EPI ISL 542240|B.1|Italy|2020-02-25	Europe|hCoV-19/France/ARA-12630/2020|EPI ISL 420613|B.1|France|2020-03-23	0.0002026992	Europe
Europe|hCoV-19/England/20098017604/2020|EPI ISL 464195|B.1.5|United Kingdom|2020-02-26	Europe|hCoV-19/France/ARA-12630/2020|EPI ISL 420613|B.1|France|2020-03-23	0.0001678974	Europe
Europe|hCoV-19/Italy/LOM-INMI-9206/2020|EPI ISL 460087|B.1.5|Italy|2020-02-26	Europe|hCoV-19/France/ARA-12630/2020|EPI ISL 420613|B.1|France|2020-03-23	0.0001343154	Europe
Europe|hCoV-19/Italy/LOM-INMI-9214/2020|EPI ISL 460088|B.1.5|Italy|2020-02-26	Europe|hCoV-19/France/ARA-12630/2020|EPI ISL 420613|B.1|France|2020-03-23	0.0001678974	Europe
Europe|hCoV-19/Switzerland/GE-SNRCI-29933895/2020|EPI ISL 413997|B.1.1|Switzerland|2020-02-26	Europe|hCoV-19/France/ARA-12630/2020|EPI ISL 420613|B.1|France|2020-03-23	0.0002686763	Europe
Europe|hCoV-19/France/GES-1583/2020|EPI ISL 414600|A.2|France|2020-02-26	Europe|hCoV-19/France/ARA-12630/2020|EPI ISL 420613|B.1|France|2020-03-23	0.0005374431	Europe
Europe|hCoV-19/Switzerland/ZH-UZH-1000477102/2020|EPI ISL 413019|B|Switzerland|2020-02-26	Europe|hCoV-19/France/ARA-12630/2020|EPI ISL 420613|B.1|France|2020-03-23	0.0004702450	Europe
Europe|hCoV-19/France/NOR-N1620/2020|EPI ISL 414624|B.1.5|France|2020-02-26	Europe|hCoV-19/France/ARA-12630/2020|EPI ISL 420613|B.1|France|2020-03-23	0.0002014858	Europe
Europe|hCoV-19/Italy/LOM-INMI-BG-9209/2020|EPI ISL 460082|B.1.5|Italy|2020-02-26	Europe|hCoV-19/France/ARA-12630/2020|EPI ISL 420613|B.1|France|2020-03-23	0.0001679017	Europe
Europe|hCoV-19/Italy/LOM-INMI-BG-9225/2020|EPI ISL 460083|B.1|Italy|2020-02-26	Europe|hCoV-19/France/ARA-12630/2020|EPI ISL 420613|B.1|France|2020-03-23	0.0001679017	Europe
Europe|hCoV-19/Austria/CeMM0003/2020|EPI ISL 419656|B.1.1|Austria|2020-02-26	Europe|hCoV-19/France/ARA-12630/2020|EPI ISL 420613|B.1|France|2020-03-23	0.0002686832	Europe
Europe|hCoV-19/Italy/LOM-INMI-9675/2020|EPI ISL 460095|B.1.5|Italy|2020-02-26	Europe|hCoV-19/France/ARA-12630/2020|EPI ISL 420613|B.1|France|2020-03-23	0.0002014858	Europe
Europe|hCoV-19/Netherlands/NoordHolland 10001/2020|EPI ISL 454750|B.1.1|Netherlands|2020-02-27	Europe|hCoV-19/France/ARA-12630/2020|EPI ISL 420613|B.1|France|2020-03-23	0.0002686763	Europe
Europe|hCoV-19/Switzerland/BL-SNRCI-29950902/2020|EPI ISL 414021|B.1.1|Switzerland|2020-02-27	Europe|hCoV-19/France/ARA-12630/2020|EPI ISL 420613|B.1|France|2020-03-23	0.0002686763	Europe
Europe|hCoV-19/Germany/NW-HHU-06/2020|EPI ISL 414505|B.3|Germany|2020-02-27	Europe|hCoV-19/France/ARA-12630/2020|EPI ISL 420613|B.1|France|2020-03-23	0.0003358523	Europe
Europe|hCoV-19/Italy/ABR-IZSGC-484/2020|EPI ISL 457749|B.1|Italy|2020-02-27	Europe|hCoV-19/France/ARA-12630/2020|EPI ISL 420613|B.1|France|2020-03-23	0.0001679017	Europe
Europe|hCoV-19/Switzerland/GE-SNRCI-29943121/2020|EPI ISL 414019|B.1.5|Switzerland|2020-02-27	Europe|hCoV-19/France/ARA-12630/2020|EPI ISL 420613|B.1|France|2020-03-23	0.0001679017	Europe
Europe|hCoV-19/England/200990723/2020|EPI ISL 414012|B.1.1|United Kingdom|2020-02-27	Europe|hCoV-19/France/ARA-12630/2020|EPI ISL 420613|B.1|France|2020-03-23	0.0002686832	Europe
Europe|hCoV-19/Sweden/20-04631/2020|EPI ISL 430847|B.4|Sweden|2020-02-27	Europe|hCoV-19/France/ARA-12630/2020|EPI ISL 420613|B.1|France|2020-03-23	0.0005038822	Europe
Europe|hCoV-19/Wales/PHW1/2020|EPI ISL 413555|B.1.5|United Kingdom|2020-02-27	Europe|hCoV-19/France/ARA-12630/2020|EPI ISL 420613|B.1|France|2020-03-23	0.0001343154	Europe
Europe|hCoV-19/Switzerland/GR-HUG-2988/2020|EPI ISL 415698|B.1.1|Switzerland|2020-02-27	Europe|hCoV-19/France/ARA-12630/2020|EPI ISL 420613|B.1|France|2020-03-23	0.0002686763	Europe
Europe|hCoV-19/England/200990660/2020|EPI ISL 414523|B.1.98|United Kingdom|2020-02-27	Europe|hCoV-19/France/ARA-12630/2020|EPI ISL 420613|B.1|France|2020-03-23	0.0001678974	Europe
Europe|hCoV-19/Switzerland/AG-SNRCI-29940361/2020|EPI ISL 413999|B.1.5|Switzerland|2020-02-27	Europe|hCoV-19/France/ARA-12630/2020|EPI ISL 420613|B.1|France|2020-03-23	0.0002014910	Europe
Europe|hCoV-19/Italy/LOM-INMI-BG-11639/2020|EPI ISL 460080|B.1.1|Italy|2020-02-28	Europe|hCoV-19/France/ARA-12630/2020|EPI ISL 420613|B.1|France|2020-03-23	0.0002686832	Europe
Europe|hCoV-19/France/HDF-1645/2020|EPI ISL 418220|B.1|France|2020-02-28	Europe|hCoV-19/France/ARA-12630/2020|EPI ISL 420613|B.1|France|2020-03-23	0.0000671523	Europe
Europe|hCoV-19/Italy/LOM-INMI-11951/2020|EPI ISL 460092|B.1.5|Italy|2020-02-28	Europe|hCoV-19/France/ARA-12630/2020|EPI ISL 420613|B.1|France|2020-03-23	0.0001679017	Europe
Europe|hCoV-19/Austria/CeMM0146/2020|EPI ISL 437994|B.1.1|Austria|2020-02-28	Europe|hCoV-19/France/ARA-12630/2020|EPI ISL 420613|B.1|France|2020-03-23	0.0002686832	Europe
Europe|hCoV-19/Sweden/20-04850/2020|EPI ISL 475545|B.4|Sweden|2020-02-28	Europe|hCoV-19/France/ARA-12630/2020|EPI ISL 420613|B.1|France|2020-03-23	0.0004702610	Europe
Europe|hCoV-19/Netherlands/NoordHolland 10002/2020|EPI ISL 454751|B.1.1|Netherlands|2020-02-28	Europe|hCoV-19/France/ARA-12630/2020|EPI ISL 420613|B.1|France|2020-03-23	0.0004030899	Europe
Europe|hCoV-19/Spain/AN-ISCIII-201257/2020|EPI ISL 455314|B|Spain|2020-02-28	Europe|hCoV-19/France/ARA-12630/2020|EPI ISL 420613|B.1|France|2020-03-23	0.0005711078	Europe
Europe|hCoV-19/Spain/EX-ISCIII-201248/2020|EPI ISL 539558|B|Spain|2020-02-28	Europe|hCoV-19/France/ARA-12630/2020|EPI ISL 420613|B.1|France|2020-03-23	0.0005710342	Europe
Europe|hCoV-19/Denmark/SSI-02/2020|EPI ISL 416143|B.1.5|Denmark|2020-02-28	Europe|hCoV-19/France/ARA-12630/2020|EPI ISL 420613|B.1|France|2020-03-23	0.0001679046	Europe
Europe|hCoV-19/England/20099071804/2020|EPI ISL 464219|B.1|United Kingdom|2020-02-28	Europe|hCoV-19/France/ARA-12630/2020|EPI ISL 420613|B.1|France|2020-03-23	0.0001679017	Europe
Europe|hCoV-19/Italy/LOM-INMI-11550/2020|EPI ISL 460090|B.1.5|Italy|2020-02-28	Europe|hCoV-19/France/ARA-12630/2020|EPI ISL 420613|B.1|France|2020-03-23	0.0001678974	Europe
Europe|hCoV-19/Austria/CeMM0401/2020|EPI ISL 475836|B.1.1|Austria|2020-02-28	Europe|hCoV-19/France/ARA-12630/2020|EPI ISL 420613|B.1|France|2020-03-23	0.0003022744	Europe
Europe|hCoV-19/Italy/LOM-INMI-BS-12256/2020|EPI ISL 460084|B.1.5|Italy|2020-02-29	Europe|hCoV-19/France/ARA-12630/2020|EPI ISL 420613|B.1|France|2020-03-23	0.0001679017	Europe
Europe|hCoV-19/Spain/PV-ISCIII-201385/2020|EPI ISL 455350|A.2|Spain|2020-02-29	Europe|hCoV-19/France/ARA-12630/2020|EPI ISL 420613|B.1|France|2020-03-23	0.0007392457	Europe
Europe|hCoV-19/England/20099068604/2020|EPI ISL 464212|B.4|United Kingdom|2020-02-29	Europe|hCoV-19/France/ARA-12630/2020|EPI ISL 420613|B.1|France|2020-03-23	0.0005711273	Europe
Europe|hCoV-19/Greece/127 HPI/2020|EPI ISL 430469|B.1.5|Greece|2020-02-29	Europe|hCoV-19/France/ARA-12630/2020|EPI ISL 420613|B.1|France|2020-03-23	0.0001343154	Europe
Europe|hCoV-19/France/HDF-1684/2020|EPI ISL 414626|B.1|France|2020-02-29	Europe|hCoV-19/France/ARA-12630/2020|EPI ISL 420613|B.1|France|2020-03-23	0.0001343096	Europe
Europe|hCoV-19/Switzerland/ZH-UZH-1000477797/2020|EPI ISL 413023|B.1.1|Switzerland|2020-02-29	Europe|hCoV-19/France/ARA-12630/2020|EPI ISL 420613|B.1|France|2020-03-23	0.0003022796	Europe
Europe|hCoV-19/Switzerland/GE-HUG-VD0503/2020|EPI ISL 415459|B.1.1|Switzerland|2020-02-29	Europe|hCoV-19/France/ARA-12630/2020|EPI ISL 420613|B.1|France|2020-03-23	0.0002686879	Europe
Europe|hCoV-19/Norway/1493/2020|EPI ISL 417488|B|Norway|2020-02-29	Europe|hCoV-19/France/ARA-12630/2020|EPI ISL 420613|B.1|France|2020-03-23	0.0003694731	Europe
Europe|hCoV-19/Switzerland/AG-HUG-7120/2020|EPI ISL 415457|B.1.1|Switzerland|2020-02-29	Europe|hCoV-19/France/ARA-12630/2020|EPI ISL 420613|B.1|France|2020-03-23	0.0002686763	Europe
Europe|hCoV-19/Belgium/BA-02291/2020|EPI ISL 415159|B.1|Belgium|2020-02-29	Europe|hCoV-19/France/ARA-12630/2020|EPI ISL 420613|B.1|France|2020-03-23	0.0001007303	Europe
Europe|hCoV-19/Czech Republic/ChVir1630/2020|EPI ISL 416742|B.1.5|Czech Republic|2020-02-29	Europe|hCoV-19/France/ARA-12630/2020|EPI ISL 420613|B.1|France|2020-03-23	0.0001343154	Europe
Europe|hCoV-19/England/20099069504/2020|EPI ISL 464215|B.1.98|United Kingdom|2020-02-29	Europe|hCoV-19/France/ARA-12630/2020|EPI ISL 420613|B.1|France|2020-03-23	0.0001678974	Europe
Europe|hCoV-19/Belgium/SH-03014/2020|EPI ISL 415156|B.1.5|Belgium|2020-03-01	Europe|hCoV-19/France/ARA-12630/2020|EPI ISL 420613|B.1|France|2020-03-23	0.0001679046	Europe
Europe|hCoV-19/France/BRE-2334/2020|EPI ISL 416503|B|France|2020-03-01	Europe|hCoV-19/France/ARA-12630/2020|EPI ISL 420613|B.1|France|2020-03-23	0.0004366778	Europe
Europe|hCoV-19/Switzerland/VD-SNRCI-29965615/2020|EPI ISL 414023|B.1.1|Switzerland|2020-03-01	Europe|hCoV-19/France/ARA-12630/2020|EPI ISL 420613|B.1|France|2020-03-23	0.0002686879	Europe
Europe|hCoV-19/Italy/FVG-ICGEB-S1/2020|EPI ISL 417418|B.1.5|Italy|2020-03-01	Europe|hCoV-19/France/ARA-12630/2020|EPI ISL 420613|B.1|France|2020-03-23	0.0001343154	Europe
Europe|hCoV-19/Switzerland/SZ-HUG-1417/2020|EPI ISL 415702|B.1.1|Switzerland|2020-03-02	Europe|hCoV-19/France/ARA-12630/2020|EPI ISL 420613|B.1|France|2020-03-23	0.0003022796	Europe
Europe|hCoV-19/Switzerland/BS-HUG-0914/2020|EPI ISL 415701|B.1.1|Switzerland|2020-03-02	Europe|hCoV-19/France/ARA-12630/2020|EPI ISL 420613|B.1|France|2020-03-23	0.0002686763	Europe
Europe|hCoV-19/Belgium/DB-03023/2020|EPI ISL 416470|B.1|Belgium|2020-03-02	Europe|hCoV-19/France/ARA-12630/2020|EPI ISL 420613|B.1|France|2020-03-23	0.0002686579	Europe
Europe|hCoV-19/Sweden/20-50052/2020|EPI ISL 454868|B.1.1|Sweden|2020-03-02	Europe|hCoV-19/France/ARA-12630/2020|EPI ISL 420613|B.1|France|2020-03-23	0.0002350874	Europe
Europe|hCoV-19/Sweden/20-50104/2020|EPI ISL 454880|B.1.5|Sweden|2020-03-03	Europe|hCoV-19/France/ARA-12630/2020|EPI ISL 420613|B.1|France|2020-03-23	0.0001343154	Europe
Europe|hCoV-19/Denmark/SSI-101/2020|EPI ISL 415646|B.1|Denmark|2020-03-03	Europe|hCoV-19/France/ARA-12630/2020|EPI ISL 420613|B.1|France|2020-03-23	0.0002014893	Europe
Europe|hCoV-19/Sweden/20-50105/2020|EPI ISL 455855|B.1|Sweden|2020-03-03	Europe|hCoV-19/France/ARA-12630/2020|EPI ISL 420613|B.1|France|2020-03-23	0.0001678974	Europe
Europe|hCoV-19/Switzerland/ZH-UZH-1000478309/2020|EPI ISL 524477|B.1.1|Switzerland|2020-03-03	Europe|hCoV-19/France/ARA-12630/2020|EPI ISL 420613|B.1|France|2020-03-23	0.0002350874	Europe
Europe|hCoV-19/Austria/CeMM0157/2020|EPI ISL 438003|B.1.1|Austria|2020-03-04	Europe|hCoV-19/France/ARA-12630/2020|EPI ISL 420613|B.1|France|2020-03-23	0.0002686832	Europe
Europe|hCoV-19/France/NOR-N2223/2020|EPI ISL 416494|B.1.5|France|2020-03-04	Europe|hCoV-19/France/ARA-12630/2020|EPI ISL 420613|B.1|France|2020-03-23	0.0001679017	Europe
Europe|hCoV-19/Spain/AR-ISCIII-201664/2020|EPI ISL 539505|B|Spain|2020-03-04	Europe|hCoV-19/France/ARA-12630/2020|EPI ISL 420613|B.1|France|2020-03-23	0.0003358639	Europe
Europe|hCoV-19/France/HDF-1995/2020|EPI ISL 414638|B.1|France|2020-03-04	Europe|hCoV-19/France/ARA-12630/2020|EPI ISL 420613|B.1|France|2020-03-23	0.0001678902	Europe
Europe|hCoV-19/Sweden/20-08089/2020|EPI ISL 469079|B.1.1|Sweden|2020-03-05	Europe|hCoV-19/France/ARA-12630/2020|EPI ISL 420613|B.1|France|2020-03-23	0.0003358812	Europe
Europe|hCoV-19/Austria/CeMM0161/2020|EPI ISL 438007|B.1.1|Austria|2020-03-05	Europe|hCoV-19/France/ARA-12630/2020|EPI ISL 420613|B.1|France|2020-03-23	0.0003358812	Europe
Europe|hCoV-19/Sweden/20-08084/2020|EPI ISL 454458|B.1.1|Sweden|2020-03-05	Europe|hCoV-19/France/ARA-12630/2020|EPI ISL 420613|B.1|France|2020-03-23	0.0002686763	Europe
Europe|hCoV-19/Scotland/CVR76/2020|EPI ISL 425806|B.1.5|United Kingdom|2020-03-05	Europe|hCoV-19/France/ARA-12630/2020|EPI ISL 420613|B.1|France|2020-03-23	0.0002350833	Europe
Europe|hCoV-19/Sweden/20-08093/2020|EPI ISL 454465|B.1|Sweden|2020-03-06	Europe|hCoV-19/France/ARA-12630/2020|EPI ISL 420613|B.1|France|2020-03-23	0.0002686579	Europe
Europe|hCoV-19/England/20109093606/2020|EPI ISL 417285|B|United Kingdom|2020-03-06	Europe|hCoV-19/France/ARA-12630/2020|EPI ISL 420613|B.1|France|2020-03-23	0.0004366954	Europe
Europe|hCoV-19/Sweden/20-08096/2020|EPI ISL 454468|B.1.1|Sweden|2020-03-06	Europe|hCoV-19/France/ARA-12630/2020|EPI ISL 420613|B.1|France|2020-03-23	0.0003022796	Europe
Europe|hCoV-19/England/SHEF-BFCEE/2020|EPI ISL 416733|B.39|United Kingdom|2020-03-07	Europe|hCoV-19/France/ARA-12630/2020|EPI ISL 420613|B.1|France|2020-03-23	0.0004702570	Europe
Europe|hCoV-19/Sweden/20-50238/2020|EPI ISL 455880|B.1.1|Sweden|2020-03-07	Europe|hCoV-19/France/ARA-12630/2020|EPI ISL 420613|B.1|France|2020-03-23	0.0003694762	Europe
Europe|hCoV-19/Sweden/20-50220/2020|EPI ISL 454890|B.1.1|Sweden|2020-03-07	Europe|hCoV-19/France/ARA-12630/2020|EPI ISL 420613|B.1|France|2020-03-23	0.0003022666	Europe
Europe|hCoV-19/Austria/CeMM0168/2020|EPI ISL 438013|B.1.1|Austria|2020-03-07	Europe|hCoV-19/France/ARA-12630/2020|EPI ISL 420613|B.1|France|2020-03-23	0.0002686832	Europe
Europe|hCoV-19/Denmark/ALAB-SSI-138/2020|EPI ISL 437650|B.1|Denmark|2020-03-08	Europe|hCoV-19/France/ARA-12630/2020|EPI ISL 420613|B.1|France|2020-03-23	0.0001679017	Europe
Europe|hCoV-19/Ireland/CO-NVRL-22361/2020|EPI ISL 418580|B.1.1|Ireland|2020-03-08	Europe|hCoV-19/France/ARA-12630/2020|EPI ISL 420613|B.1|France|2020-03-23	0.0003022821	Europe
Europe|hCoV-19/Sweden/20-08179/2020|EPI ISL 455845|B.1|Sweden|2020-03-08	Europe|hCoV-19/France/ARA-12630/2020|EPI ISL 420613|B.1|France|2020-03-23	0.0001007346	Europe
Europe|hCoV-19/Austria/CeMM0176/2020|EPI ISL 438019|B.1.1|Austria|2020-03-08	Europe|hCoV-19/France/ARA-12630/2020|EPI ISL 420613|B.1|France|2020-03-23	0.0002686832	Europe
Europe|hCoV-19/Iceland/82/2020|EPI ISL 417867|B.1.1|Iceland|2020-03-09	Europe|hCoV-19/France/ARA-12630/2020|EPI ISL 420613|B.1|France|2020-03-23	0.0003022666	Europe
Europe|hCoV-19/England/201160912/2020|EPI ISL 464807|B|United Kingdom|2020-03-09	Europe|hCoV-19/France/ARA-12630/2020|EPI ISL 420613|B.1|France|2020-03-23	0.0004702652	Europe
Europe|hCoV-19/Spain/GA-ISCIII-201794/2020|EPI ISL 539563|A.2|Spain|2020-03-09	Europe|hCoV-19/France/ARA-12630/2020|EPI ISL 420613|B.1|France|2020-03-23	0.0005075653	Europe
Europe|hCoV-19/Denmark/ALAB-SSI-1268/2020|EPI ISL 444838|B.1|Denmark|2020-03-09	Europe|hCoV-19/France/ARA-12630/2020|EPI ISL 420613|B.1|France|2020-03-23	0.0001007303	Europe
Europe|hCoV-19/Northern Ireland/NIRE-1023D7/2020|EPI ISL 441410|B.1.1|United Kingdom|2020-03-10	Europe|hCoV-19/France/ARA-12630/2020|EPI ISL 420613|B.1|France|2020-03-23	0.0002350874	Europe
Europe|hCoV-19/Sweden/20-50234/2020|EPI ISL 429157|B.1.1|Sweden|2020-03-10	Europe|hCoV-19/France/ARA-12630/2020|EPI ISL 420613|B.1|France|2020-03-23	0.0002686879	Europe
Europe|hCoV-19/Netherlands/GE-RIVM-10095/2020|EPI ISL 547461|B.1|Netherlands|2020-03-10	Europe|hCoV-19/France/ARA-12630/2020|EPI ISL 420613|B.1|France|2020-03-23	0.0001679046	Europe
Europe|hCoV-19/Sweden/20-08129/2020|EPI ISL 454444|B.1.1|Sweden|2020-03-10	Europe|hCoV-19/France/ARA-12630/2020|EPI ISL 420613|B.1|France|2020-03-23	0.0003022666	Europe
Europe|hCoV-19/Germany/NW-HHU-14/2020|EPI ISL 417459|B.3|Germany|2020-03-11	Europe|hCoV-19/France/ARA-12630/2020|EPI ISL 420613|B.1|France|2020-03-23	0.0003358523	Europe
Europe|hCoV-19/Greece/251 32400/2020|EPI ISL 437901|B.1.1|Greece|2020-03-11	Europe|hCoV-19/France/ARA-12630/2020|EPI ISL 420613|B.1|France|2020-03-23	0.0002686832	Europe
Europe|hCoV-19/England/201161462/2020|EPI ISL 464843|B.1.5|United Kingdom|2020-03-11	Europe|hCoV-19/France/ARA-12630/2020|EPI ISL 420613|B.1|France|2020-03-23	0.0002014945	Europe
Europe|hCoV-19/Scotland/CVR29/2020|EPI ISL 425758|B.1|United Kingdom|2020-03-11	Europe|hCoV-19/France/ARA-12630/2020|EPI ISL 420613|B.1|France|2020-03-23	0.0001343188	Europe
Europe|hCoV-19/France/GES-2720/2020|EPI ISL 420039|B.1.5|France|2020-03-12	Europe|hCoV-19/France/ARA-12630/2020|EPI ISL 420613|B.1|France|2020-03-23	0.0001678974	Europe
Europe|hCoV-19/Spain/AN-IBV-006080/2020|EPI ISL 510424|B.1.5|Spain|2020-03-12	Europe|hCoV-19/France/ARA-12630/2020|EPI ISL 420613|B.1|France|2020-03-23	0.0002014910	Europe
Europe|hCoV-19/England/201180001/2020|EPI ISL 464874|B.1.5|United Kingdom|2020-03-12	Europe|hCoV-19/France/ARA-12630/2020|EPI ISL 420613|B.1|France|2020-03-23	0.0001678974	Europe
Europe|hCoV-19/Netherlands/Utrecht 10038/2020|EPI ISL 454787|B.1.1.1|Netherlands|2020-03-12	Europe|hCoV-19/France/ARA-12630/2020|EPI ISL 420613|B.1|France|2020-03-23	0.0004030657	Europe
Europe|hCoV-19/Switzerland/BS-UHB-42189866/2020|EPI ISL 528055|B|Switzerland|2020-03-13	Europe|hCoV-19/France/ARA-12630/2020|EPI ISL 420613|B.1|France|2020-03-23	0.0002686579	Europe
Europe|hCoV-19/England/LOND-1260476/2020|EPI ISL 524665|A.2|United Kingdom|2020-03-13	Europe|hCoV-19/France/ARA-12630/2020|EPI ISL 420613|B.1|France|2020-03-23	0.0005038434	Europe
Europe|hCoV-19/Moldova/ChVir7768/2020|EPI ISL 523960|B.1.5|Moldova|2020-03-13	Europe|hCoV-19/France/ARA-12630/2020|EPI ISL 420613|B.1|France|2020-03-23	0.0001679046	Europe
Europe|hCoV-19/Scotland/CVR20/2020|EPI ISL 425730|B|United Kingdom|2020-03-13	Europe|hCoV-19/France/ARA-12630/2020|EPI ISL 420613|B.1|France|2020-03-23	0.0002686579	Europe
Europe|hCoV-19/Switzerland/GE-SNRCI-6852/2020|EPI ISL 548180|B.1.5|Switzerland|2020-03-14	Europe|hCoV-19/France/ARA-12630/2020|EPI ISL 420613|B.1|France|2020-03-23	0.0002014858	Europe
Europe|hCoV-19/France/ARA-08938/2020|EPI ISL 508876|B.1|France|2020-03-14	Europe|hCoV-19/France/ARA-12630/2020|EPI ISL 420613|B.1|France|2020-03-23	0.0000671523	Europe
Europe|hCoV-19/England/20119031304/2020|EPI ISL 465043|B.1|United Kingdom|2020-03-14	Europe|hCoV-19/France/ARA-12630/2020|EPI ISL 420613|B.1|France|2020-03-23	0.0001678974	Europe
Europe|hCoV-19/Switzerland/BS-UHB-42190622/2020|EPI ISL 528074|B.1|Switzerland|2020-03-14	Europe|hCoV-19/France/ARA-12630/2020|EPI ISL 420613|B.1|France|2020-03-23	0.0002686510	Europe
Europe|hCoV-19/Luxembourg/LNS0366116/2020|EPI ISL 419564|B.1.94|Luxembourg|2020-03-15	Europe|hCoV-19/France/ARA-12630/2020|EPI ISL 420613|B.1|France|2020-03-23	0.0002350813	Europe
Europe|hCoV-19/Spain/PV-IBV-001500/2020|EPI ISL 467152|B.1.5|Spain|2020-03-15	Europe|hCoV-19/France/ARA-12630/2020|EPI ISL 420613|B.1|France|2020-03-23	0.0002350873	Europe
Europe|hCoV-19/Switzerland/ZH-UZH-1000482983/2020|EPI ISL 508865|B.1|Switzerland|2020-03-15	Europe|hCoV-19/France/ARA-12630/2020|EPI ISL 420613|B.1|France|2020-03-23	0.0002014806	Europe
Europe|hCoV-19/England/LOND-124D0A8/2020|EPI ISL 507052|B.1.1|United Kingdom|2020-03-15	Europe|hCoV-19/France/ARA-12630/2020|EPI ISL 420613|B.1|France|2020-03-23	0.0002686763	Europe
Europe|hCoV-19/Switzerland/BS-UHB-42193780/2020|EPI ISL 528151|B.1.1|Switzerland|2020-03-16	Europe|hCoV-19/France/ARA-12630/2020|EPI ISL 420613|B.1|France|2020-03-23	0.0003022666	Europe
Europe|hCoV-19/Austria/CeMM0221/2020|EPI ISL 438055|B.1.5|Austria|2020-03-16	Europe|hCoV-19/France/ARA-12630/2020|EPI ISL 420613|B.1|France|2020-03-23	0.0002014945	Europe
Europe|hCoV-19/Spain/CT-IBV-003167/2020|EPI ISL 510263|B.1|Spain|2020-03-16	Europe|hCoV-19/France/ARA-12630/2020|EPI ISL 420613|B.1|France|2020-03-23	0.0002350813	Europe
Europe|hCoV-19/Spain/PV-IBV-001455/2020|EPI ISL 467145|B.1|Spain|2020-03-17	Europe|hCoV-19/France/ARA-12630/2020|EPI ISL 420613|B.1|France|2020-03-23	0.0003022588	Europe
Europe|hCoV-19/France/GES-2843/2020|EPI ISL 420045|B.1|France|2020-03-17	Europe|hCoV-19/France/ARA-12630/2020|EPI ISL 420613|B.1|France|2020-03-23	0.0002686510	Europe
Europe|hCoV-19/Luxembourg/LNS2299410/2020|EPI ISL 421745|B.1|Luxembourg|2020-03-17	Europe|hCoV-19/France/ARA-12630/2020|EPI ISL 420613|B.1|France|2020-03-23	0.0002014806	Europe
Europe|hCoV-19/Luxembourg/LNS3404815/2020|EPI ISL 421738|B.1|Luxembourg|2020-03-17	Europe|hCoV-19/France/ARA-12630/2020|EPI ISL 420613|B.1|France|2020-03-23	0.0002686694	Europe
Europe|hCoV-19/England/NORT-281797/2020|EPI ISL 488818|B.1.1|United Kingdom|2020-03-18	Europe|hCoV-19/France/ARA-12630/2020|EPI ISL 420613|B.1|France|2020-03-23	0.0002686879	Europe
Europe|hCoV-19/Poland/Wro-02/2020|EPI ISL 437625|A.2|Poland|2020-03-18	Europe|hCoV-19/France/ARA-12630/2020|EPI ISL 420613|B.1|France|2020-03-23	0.0005038434	Europe
Europe|hCoV-19/Luxembourg/LNS0158952/2020|EPI ISL 417534|B.1|Luxembourg|2020-03-18	Europe|hCoV-19/France/ARA-12630/2020|EPI ISL 420613|B.1|France|2020-03-23	0.0002350753	Europe
Europe|hCoV-19/Iceland/310/2020|EPI ISL 417639|B.1.5|Iceland|2020-03-18	Europe|hCoV-19/France/ARA-12630/2020|EPI ISL 420613|B.1|France|2020-03-23	0.0002350914	Europe
Europe|hCoV-19/Germany/BY-UHR-3ZK/2020|EPI ISL 513300|B.1|Germany|2020-03-19	Europe|hCoV-19/France/ARA-12630/2020|EPI ISL 420613|B.1|France|2020-03-23	0.0000671523	Europe
Europe|hCoV-19/England/EKHU-260EF54/2020|EPI ISL 501614|B.1|United Kingdom|2020-03-19	Europe|hCoV-19/France/ARA-12630/2020|EPI ISL 420613|B.1|France|2020-03-23	0.0001679046	Europe
Europe|hCoV-19/Luxembourg/LNS9984061/2020|EPI ISL 429724|B.1.5|Luxembourg|2020-03-19	Europe|hCoV-19/France/ARA-12630/2020|EPI ISL 420613|B.1|France|2020-03-23	0.0002686579	Europe
Europe|hCoV-19/England/20128000604/2020|EPI ISL 423918|A.2|United Kingdom|2020-03-19	Europe|hCoV-19/France/ARA-12630/2020|EPI ISL 420613|B.1|France|2020-03-23	0.0006046723	Europe
Europe|hCoV-19/England/LEED-2A8633/2020|EPI ISL 539131|B.1.1|United Kingdom|2020-03-20	Europe|hCoV-19/France/ARA-12630/2020|EPI ISL 420613|B.1|France|2020-03-23	0.0002686879	Europe
Europe|hCoV-19/France/IDF-3163/2020|EPI ISL 420058|B.1.356|France|2020-03-20	Europe|hCoV-19/France/ARA-12630/2020|EPI ISL 420613|B.1|France|2020-03-23	0.0001343096	Europe
Europe|hCoV-19/Spain/VC-FISABIO-79/2020|EPI ISL 425203|B.1|Spain|2020-03-20	Europe|hCoV-19/France/ARA-12630/2020|EPI ISL 420613|B.1|France|2020-03-23	0.0004030346	Europe
Europe|hCoV-19/Scotland/CVR278/2020|EPI ISL 433279|B.40|United Kingdom|2020-03-20	Europe|hCoV-19/France/ARA-12630/2020|EPI ISL 420613|B.1|France|2020-03-23	0.0004702691	Europe
Europe|hCoV-19/England/LIVE-A57AE/2020|EPI ISL 500150|B.1|United Kingdom|2020-03-21	Europe|hCoV-19/France/ARA-12630/2020|EPI ISL 420613|B.1|France|2020-03-23	0.0001007303	Europe
Europe|hCoV-19/Spain/NC-IBV-001416/2020|EPI ISL 452485|B.1.5|Spain|2020-03-21	Europe|hCoV-19/France/ARA-12630/2020|EPI ISL 420613|B.1|France|2020-03-23	0.0002014945	Europe
Europe|hCoV-19/France/IDF-3165/2020|EPI ISL 420059|B.1.5|France|2020-03-21	Europe|hCoV-19/France/ARA-12630/2020|EPI ISL 420613|B.1|France|2020-03-23	0.0002014858	Europe
Europe|hCoV-19/England/NORT-281894/2020|EPI ISL 488811|B.3|United Kingdom|2020-03-21	Europe|hCoV-19/France/ARA-12630/2020|EPI ISL 420613|B.1|France|2020-03-23	0.0004702610	Europe
Europe|hCoV-19/Spain/VC-FISABIO-110/2020|EPI ISL 436205|B.1.5|Spain|2020-03-22	Europe|hCoV-19/France/ARA-12630/2020|EPI ISL 420613|B.1|France|2020-03-23	0.0002014858	Europe
Europe|hCoV-19/Belgium/MT-0322411/2020|EPI ISL 462265|B.1.8|Belgium|2020-03-22	Europe|hCoV-19/France/ARA-12630/2020|EPI ISL 420613|B.1|France|2020-03-23	0.0002350712	Europe
Europe|hCoV-19/Switzerland/BS-UHB-42202147/2020|EPI ISL 528319|B.1.8|Switzerland|2020-03-22	Europe|hCoV-19/France/ARA-12630/2020|EPI ISL 420613|B.1|France|2020-03-23	0.0002350712	Europe
Europe|hCoV-19/Switzerland/GE-HUG-0636/2020|EPI ISL 429199|B.1|Switzerland|2020-03-22	Europe|hCoV-19/France/ARA-12630/2020|EPI ISL 420613|B.1|France|2020-03-23	0.0001007346	Europe
Europe|hCoV-19/Hungary/MBL-002/2020|EPI ISL 435420|B.1.5|Hungary|2020-03-23	Europe|hCoV-19/France/ARA-12630/2020|EPI ISL 420613|B.1|France|2020-03-23	0.0002014910	Europe
Europe|hCoV-19/Belgium/EBN-0323116/2020|EPI ISL 420373|B.1|Belgium|2020-03-23	Europe|hCoV-19/France/ARA-12630/2020|EPI ISL 420613|B.1|France|2020-03-23	0.0002014806	Europe
Europe|hCoV-19/France/IDF-0372/2020|EPI ISL 406596|B|France|2020-01-23	Europe|hCoV-19/England/LOND-124D1C3/2020|EPI ISL 507064|B.3|United Kingdom|2020-03-23	0.0001343188	Europe
Europe|hCoV-19/France/IDF-0373/2020|EPI ISL 406597|B|France|2020-01-23	Europe|hCoV-19/England/LOND-124D1C3/2020|EPI ISL 507064|B.3|United Kingdom|2020-03-23	0.0001343549	Europe
Europe|hCoV-19/France/IDF-0386-islP1/2020|EPI ISL 411219|B|France|2020-01-28	Europe|hCoV-19/England/LOND-124D1C3/2020|EPI ISL 507064|B.3|United Kingdom|2020-03-23	0.0001343188	Europe
Europe|hCoV-19/Germany/BY-ChVir-929/2020|EPI ISL 406862|B.1|Germany|2020-01-28	Europe|hCoV-19/England/LOND-124D1C3/2020|EPI ISL 507064|B.3|United Kingdom|2020-03-23	0.0001678916	Europe
Europe|hCoV-19/England/02/2020|EPI ISL 407073|B|United Kingdom|2020-01-29	Europe|hCoV-19/England/LOND-124D1C3/2020|EPI ISL 507064|B.3|United Kingdom|2020-03-23	0.0002350672	Europe
Europe|hCoV-19/France/IDF-0626/2020|EPI ISL 408431|B|France|2020-01-29	Europe|hCoV-19/England/LOND-124D1C3/2020|EPI ISL 507064|B.3|United Kingdom|2020-03-23	0.0001007286	Europe
Europe|hCoV-19/France/IDF-0515/2020|EPI ISL 408430|B|France|2020-01-29	Europe|hCoV-19/England/LOND-124D1C3/2020|EPI ISL 507064|B.3|United Kingdom|2020-03-23	0.0001678945	Europe
Europe|hCoV-19/Italy/LAZ-INMI-SPL1/2020|EPI ISL 412974|B|Italy|2020-01-29	Europe|hCoV-19/England/LOND-124D1C3/2020|EPI ISL 507064|B.3|United Kingdom|2020-03-23	0.0001343188	Europe
Europe|hCoV-19/Italy/LAZ-INMI1-cs/2020|EPI ISL 410546|B|Italy|2020-01-29	Europe|hCoV-19/England/LOND-124D1C3/2020|EPI ISL 507064|B.3|United Kingdom|2020-03-23	0.0001343278	Europe
Europe|hCoV-19/Germany/BY-ChVir-1019/2020|EPI ISL 450199|B.1|Germany|2020-01-29	Europe|hCoV-19/England/LOND-124D1C3/2020|EPI ISL 507064|B.3|United Kingdom|2020-03-23	0.0002014856	Europe
Europe|hCoV-19/Italy/LAZ-INMI1-isl/2020|EPI ISL 410545|B|Italy|2020-01-29	Europe|hCoV-19/England/LOND-124D1C3/2020|EPI ISL 507064|B.3|United Kingdom|2020-03-23	0.0001343233	Europe
Europe|hCoV-19/England/01/2020|EPI ISL 407071|B|United Kingdom|2020-01-29	Europe|hCoV-19/England/LOND-124D1C3/2020|EPI ISL 507064|B.3|United Kingdom|2020-03-23	0.0002014839	Europe
Europe|hCoV-19/Finland/1/2020|EPI ISL 407079|B|Finland|2020-01-29	Europe|hCoV-19/England/LOND-124D1C3/2020|EPI ISL 507064|B.3|United Kingdom|2020-03-23	0.0000675207	Europe
Europe|hCoV-19/Germany/BY-ChVir-1017/2020|EPI ISL 450209|B.1|Germany|2020-01-30	Europe|hCoV-19/England/LOND-124D1C3/2020|EPI ISL 507064|B.3|United Kingdom|2020-03-23	0.0001678916	Europe
Europe|hCoV-19/Italy/LAZ-INMI2-N/2020|EPI ISL 451302|B|Italy|2020-01-30	Europe|hCoV-19/England/LOND-124D1C3/2020|EPI ISL 507064|B.3|United Kingdom|2020-03-23	0.0001343188	Europe
Europe|hCoV-19/Sweden/20-02114/2020|EPI ISL 476139|B|Sweden|2020-01-31	Europe|hCoV-19/England/LOND-124D1C3/2020|EPI ISL 507064|B.3|United Kingdom|2020-03-23	0.0001678988	Europe
Europe|hCoV-19/Germany/BY-ChVir-1433/2020|EPI ISL 450205|B.1|Germany|2020-01	Europe|hCoV-19/England/LOND-124D1C3/2020|EPI ISL 507064|B.3|United Kingdom|2020-03-23	0.0002350631	Europe
Europe|hCoV-19/Germany/BY-ChVir-1247/2020|EPI ISL 450201|B.1|Germany|2020-01	Europe|hCoV-19/England/LOND-124D1C3/2020|EPI ISL 507064|B.3|United Kingdom|2020-03-23	0.0002014789	Europe
Europe|hCoV-19/Germany/BY-ChVir-1289/2020|EPI ISL 450203|B.1|Germany|2020-02-01	Europe|hCoV-19/England/LOND-124D1C3/2020|EPI ISL 507064|B.3|United Kingdom|2020-03-23	0.0002014789	Europe
Europe|hCoV-19/France/IDF-0571/2020|EPI ISL 411218|B|France|2020-02-02	Europe|hCoV-19/England/LOND-124D1C3/2020|EPI ISL 507064|B.3|United Kingdom|2020-03-23	0.0001678945	Europe
Europe|hCoV-19/Germany/BY-ChVir-1356/2020|EPI ISL 450204|B.1|Germany|2020-02-03	Europe|hCoV-19/England/LOND-124D1C3/2020|EPI ISL 507064|B.3|United Kingdom|2020-03-23	0.0002014789	Europe
Europe|hCoV-19/Italy/LAZ-INMI2-B/2020|EPI ISL 451301|B|Italy|2020-02-03	Europe|hCoV-19/England/LOND-124D1C3/2020|EPI ISL 507064|B.3|United Kingdom|2020-03-23	0.0001343188	Europe
Europe|hCoV-19/Belgium/GHB-03021/2020|EPI ISL 407976|A|Belgium|2020-02-03	Europe|hCoV-19/England/LOND-124D1C3/2020|EPI ISL 507064|B.3|United Kingdom|2020-03-23	0.0001343073	Europe
Europe|hCoV-19/Italy/LAZ-INMI1-N/2020|EPI ISL 451300|B|Italy|2020-02-03	Europe|hCoV-19/England/LOND-124D1C3/2020|EPI ISL 507064|B.3|United Kingdom|2020-03-23	0.0001679089	Europe
Europe|hCoV-19/England/201040021/2020|EPI ISL 464302|B.1.98|United Kingdom|2020-02-03	Europe|hCoV-19/England/LOND-124D1C3/2020|EPI ISL 507064|B.3|United Kingdom|2020-03-23	0.0002363908	Europe
Europe|hCoV-19/England/201040024/2020|EPI ISL 464304|B.1.98|United Kingdom|2020-02-03	Europe|hCoV-19/England/LOND-124D1C3/2020|EPI ISL 507064|B.3|United Kingdom|2020-03-23	0.0002391451	Europe
Europe|hCoV-19/England/201040023/2020|EPI ISL 464303|B.1.5|United Kingdom|2020-02-03	Europe|hCoV-19/England/LOND-124D1C3/2020|EPI ISL 507064|B.3|United Kingdom|2020-03-23	0.0002067579	Europe
Europe|hCoV-19/Italy/LAZ-INMI1-B2/2020|EPI ISL 451299|B|Italy|2020-02-04	Europe|hCoV-19/England/LOND-124D1C3/2020|EPI ISL 507064|B.3|United Kingdom|2020-03-23	0.0002026106	Europe
Europe|hCoV-19/England/200641094/2020|EPI ISL 414040|B|United Kingdom|2020-02-05	Europe|hCoV-19/England/LOND-124D1C3/2020|EPI ISL 507064|B.3|United Kingdom|2020-03-23	0.0000671624	Europe
Europe|hCoV-19/Sweden/01/2020|EPI ISL 411951|B|Sweden|2020-02-07	Europe|hCoV-19/England/LOND-124D1C3/2020|EPI ISL 507064|B.3|United Kingdom|2020-03-23	0.0003022821	Europe
Europe|hCoV-19/Germany/BY-ChVir-1482/2020|EPI ISL 450207|B.1|Germany|2020-02-07	Europe|hCoV-19/England/LOND-124D1C3/2020|EPI ISL 507064|B.3|United Kingdom|2020-03-23	0.0002014789	Europe
Europe|hCoV-19/England/200690306/2020|EPI ISL 414043|B|United Kingdom|2020-02-07	Europe|hCoV-19/England/LOND-124D1C3/2020|EPI ISL 507064|B.3|United Kingdom|2020-03-23	0.0000671601	Europe
Europe|hCoV-19/Germany/BY-ChVir-1483/2020|EPI ISL 450208|B.1|Germany|2020-02-08	Europe|hCoV-19/England/LOND-124D1C3/2020|EPI ISL 507064|B.3|United Kingdom|2020-03-23	0.0002014789	Europe
Europe|hCoV-19/France/ARA-739/2020|EPI ISL 410486|B|France|2020-02-08	Europe|hCoV-19/England/LOND-124D1C3/2020|EPI ISL 507064|B.3|United Kingdom|2020-03-23	0.0000672799	Europe
Europe|hCoV-19/England/200690300/2020|EPI ISL 414042|B|United Kingdom|2020-02-08	Europe|hCoV-19/England/LOND-124D1C3/2020|EPI ISL 507064|B.3|United Kingdom|2020-03-23	0.0000671601	Europe
Europe|hCoV-19/England/200690245/2020|EPI ISL 414041|B|United Kingdom|2020-02-08	Europe|hCoV-19/England/LOND-124D1C3/2020|EPI ISL 507064|B.3|United Kingdom|2020-03-23	0.0000671601	Europe
Europe|hCoV-19/England/200690756/2020|EPI ISL 414044|B|United Kingdom|2020-02-08	Europe|hCoV-19/England/LOND-124D1C3/2020|EPI ISL 507064|B.3|United Kingdom|2020-03-23	0.0000671624	Europe
Europe|hCoV-19/England/09c/2020|EPI ISL 412116|B.40|United Kingdom|2020-02-09	Europe|hCoV-19/England/LOND-124D1C3/2020|EPI ISL 507064|B.3|United Kingdom|2020-03-23	0.0002014891	Europe
Europe|hCoV-19/England/20072030304/2020|EPI ISL 464168|B.40|United Kingdom|2020-02-09	Europe|hCoV-19/England/LOND-124D1C3/2020|EPI ISL 507064|B.3|United Kingdom|2020-03-23	0.0002351009	Europe
Europe|hCoV-19/Italy/LAZ-INMI1-B1/2020|EPI ISL 451298|B|Italy|2020-02-12	Europe|hCoV-19/England/LOND-124D1C3/2020|EPI ISL 507064|B.3|United Kingdom|2020-03-23	0.0001679089	Europe
Europe|hCoV-19/England/20078003804/2020|EPI ISL 464169|B.40|United Kingdom|2020-02-13	Europe|hCoV-19/England/LOND-124D1C3/2020|EPI ISL 507064|B.3|United Kingdom|2020-03-23	0.0002351009	Europe
Europe|hCoV-19/England/20078004004/2020|EPI ISL 464170|B.40|United Kingdom|2020-02-13	Europe|hCoV-19/England/LOND-124D1C3/2020|EPI ISL 507064|B.3|United Kingdom|2020-03-23	0.0002395507	Europe
Europe|hCoV-19/England/20079000204/2020|EPI ISL 464171|B.40|United Kingdom|2020-02-14	Europe|hCoV-19/England/LOND-124D1C3/2020|EPI ISL 507064|B.3|United Kingdom|2020-03-23	0.0002388477	Europe
Europe|hCoV-19/England/20079000404/2020|EPI ISL 464172|B.40|United Kingdom|2020-02-14	Europe|hCoV-19/England/LOND-124D1C3/2020|EPI ISL 507064|B.3|United Kingdom|2020-03-23	0.0002058836	Europe
Europe|hCoV-19/England/20079022704/2020|EPI ISL 464173|B.40|United Kingdom|2020-02-15	Europe|hCoV-19/England/LOND-124D1C3/2020|EPI ISL 507064|B.3|United Kingdom|2020-03-23	0.0002377847	Europe
Europe|hCoV-19/England/20079022904/2020|EPI ISL 464174|B.40|United Kingdom|2020-02-15	Europe|hCoV-19/England/LOND-124D1C3/2020|EPI ISL 507064|B.3|United Kingdom|2020-03-23	0.0002389210	Europe
Europe|hCoV-19/England/20168037604/2020|EPI ISL 466615|B.1.1|United Kingdom|2020-02-16	Europe|hCoV-19/England/LOND-124D1C3/2020|EPI ISL 507064|B.3|United Kingdom|2020-03-23	0.0004030413	Europe
Europe|hCoV-19/England/20080000104/2020|EPI ISL 464175|B.40|United Kingdom|2020-02-16	Europe|hCoV-19/England/LOND-124D1C3/2020|EPI ISL 507064|B.3|United Kingdom|2020-03-23	0.0002686717	Europe
Europe|hCoV-19/England/20080000204/2020|EPI ISL 464176|B.40|United Kingdom|2020-02-16	Europe|hCoV-19/England/LOND-124D1C3/2020|EPI ISL 507064|B.3|United Kingdom|2020-03-23	0.0002713053	Europe
Europe|hCoV-19/England/20080000404/2020|EPI ISL 464177|B.40|United Kingdom|2020-02-16	Europe|hCoV-19/England/LOND-124D1C3/2020|EPI ISL 507064|B.3|United Kingdom|2020-03-23	0.0002376797	Europe
Europe|hCoV-19/England/20084031204/2020|EPI ISL 464178|B.40|United Kingdom|2020-02-18	Europe|hCoV-19/England/LOND-124D1C3/2020|EPI ISL 507064|B.3|United Kingdom|2020-03-23	0.0002352511	Europe
Europe|hCoV-19/England/20086030304/2020|EPI ISL 464179|B.40|United Kingdom|2020-02-19	Europe|hCoV-19/England/LOND-124D1C3/2020|EPI ISL 507064|B.3|United Kingdom|2020-03-23	0.0002386359	Europe
Europe|hCoV-19/Italy/LOM-ASST-CDG1/2020|EPI ISL 412973|B.1.5|Italy|2020-02-20	Europe|hCoV-19/England/LOND-124D1C3/2020|EPI ISL 507064|B.3|United Kingdom|2020-03-23	0.0002014737	Europe
Europe|hCoV-19/England/20088028304/2020|EPI ISL 464180|B.40|United Kingdom|2020-02-20	Europe|hCoV-19/England/LOND-124D1C3/2020|EPI ISL 507064|B.3|United Kingdom|2020-03-23	0.0002355599	Europe
Europe|hCoV-19/Italy/LOM-ASST-19/2020|EPI ISL 486656|B.1|Italy|2020-02-20	Europe|hCoV-19/England/LOND-124D1C3/2020|EPI ISL 507064|B.3|United Kingdom|2020-03-23	0.0002092459	Europe
Europe|hCoV-19/Italy/LOM-INMI-5314-B/2020|EPI ISL 451306|B.1.5|Italy|2020-02-21	Europe|hCoV-19/England/LOND-124D1C3/2020|EPI ISL 507064|B.3|United Kingdom|2020-03-23	0.0002014738	Europe
Europe|hCoV-19/France/HDF-1465/2020|EPI ISL 418218|B.1|France|2020-02-21	Europe|hCoV-19/England/LOND-124D1C3/2020|EPI ISL 507064|B.3|United Kingdom|2020-03-23	0.0002686984	Europe
Europe|hCoV-19/Italy/LOM-INMI-BG-5825/2020|EPI ISL 460079|B.1|Italy|2020-02-22	Europe|hCoV-19/England/LOND-124D1C3/2020|EPI ISL 507064|B.3|United Kingdom|2020-03-23	0.0002350631	Europe
Europe|hCoV-19/Italy/PIE-SLL-MS46/2020|EPI ISL 569867|B.1.5|Italy|2020-02-22	Europe|hCoV-19/England/LOND-124D1C3/2020|EPI ISL 507064|B.3|United Kingdom|2020-03-23	0.0002350631	Europe
Europe|hCoV-19/Italy/LOM-INMI-5925/2020|EPI ISL 460091|B.1.5|Italy|2020-02-22	Europe|hCoV-19/England/LOND-124D1C3/2020|EPI ISL 507064|B.3|United Kingdom|2020-03-23	0.0002014737	Europe
Europe|hCoV-19/Italy/LOM-ASST-3/2020|EPI ISL 486659|B.1.5|Italy|2020-02-22	Europe|hCoV-19/England/LOND-124D1C3/2020|EPI ISL 507064|B.3|United Kingdom|2020-03-23	0.0002014805	Europe
Europe|hCoV-19/Italy/EMR-AMVRC-206/2020|EPI ISL 457699|B.1.5|Italy|2020-02-22	Europe|hCoV-19/England/LOND-124D1C3/2020|EPI ISL 507064|B.3|United Kingdom|2020-03-23	0.0002016633	Europe
Europe|hCoV-19/Italy/LOM-UniMI-L250/2020|EPI ISL 542222|B.1.5|Italy|2020-02-22	Europe|hCoV-19/England/LOND-124D1C3/2020|EPI ISL 507064|B.3|United Kingdom|2020-03-23	0.0002365487	Europe
Europe|hCoV-19/Italy/LOM-UniMI-L251/2020|EPI ISL 542223|B.1.5|Italy|2020-02-22	Europe|hCoV-19/England/LOND-124D1C3/2020|EPI ISL 507064|B.3|United Kingdom|2020-03-23	0.0002027470	Europe
Europe|hCoV-19/Italy/LOM-UniMI-L249/2020|EPI ISL 542221|B.1.5|Italy|2020-02-22	Europe|hCoV-19/England/LOND-124D1C3/2020|EPI ISL 507064|B.3|United Kingdom|2020-03-23	0.0002365426	Europe
Europe|hCoV-19/Italy/LOM-ASST-4/2020|EPI ISL 486660|B.1.5|Italy|2020-02-23	Europe|hCoV-19/England/LOND-124D1C3/2020|EPI ISL 507064|B.3|United Kingdom|2020-03-23	0.0002014737	Europe
Europe|hCoV-19/Italy/LOM-UniMI-L253/2020|EPI ISL 542225|B.1.5|Italy|2020-02-23	Europe|hCoV-19/England/LOND-124D1C3/2020|EPI ISL 507064|B.3|United Kingdom|2020-03-23	0.0002024254	Europe
Europe|hCoV-19/Italy/LOM-UniMI-L257/2020|EPI ISL 542228|B.1|Italy|2020-02-23	Europe|hCoV-19/England/LOND-124D1C3/2020|EPI ISL 507064|B.3|United Kingdom|2020-03-23	0.0002364848	Europe
Europe|hCoV-19/Italy/LOM-UniMI-L230/2020|EPI ISL 542217|B.1.5|Italy|2020-02-23	Europe|hCoV-19/England/LOND-124D1C3/2020|EPI ISL 507064|B.3|United Kingdom|2020-03-23	0.0002365487	Europe
Europe|hCoV-19/Italy/LOM-UniMI-L254/2020|EPI ISL 542226|B.1.5|Italy|2020-02-23	Europe|hCoV-19/England/LOND-124D1C3/2020|EPI ISL 507064|B.3|United Kingdom|2020-03-23	0.0002365487	Europe
Europe|hCoV-19/Italy/LOM-UniMI-L256/2020|EPI ISL 542227|B.1.131|Italy|2020-02-23	Europe|hCoV-19/England/LOND-124D1C3/2020|EPI ISL 507064|B.3|United Kingdom|2020-03-23	0.0002738543	Europe
Europe|hCoV-19/England/20130071804/2020|EPI ISL 423662|B.1.1|United Kingdom|2020-02-23	Europe|hCoV-19/England/LOND-124D1C3/2020|EPI ISL 507064|B.3|United Kingdom|2020-03-23	0.0003135128	Europe
Europe|hCoV-19/Italy/LOM-INMI-10734/2020|EPI ISL 568579|B.1|Italy|2020-02-24	Europe|hCoV-19/England/LOND-124D1C3/2020|EPI ISL 507064|B.3|United Kingdom|2020-03-23	0.0002350632	Europe
Europe|hCoV-19/Italy/LOM-UniMI01/2020|EPI ISL 417445|B.1.5|Italy|2020-02-24	Europe|hCoV-19/England/LOND-124D1C3/2020|EPI ISL 507064|B.3|United Kingdom|2020-03-23	0.0004366965	Europe
Europe|hCoV-19/Italy/LOM-UniMI02/2020|EPI ISL 417446|B.1.5|Italy|2020-02-24	Europe|hCoV-19/England/LOND-124D1C3/2020|EPI ISL 507064|B.3|United Kingdom|2020-03-23	0.0007394296	Europe
Europe|hCoV-19/Switzerland/TI-SNRCI-29919486/2020|EPI ISL 413996|B.1.5|Switzerland|2020-02-24	Europe|hCoV-19/England/LOND-124D1C3/2020|EPI ISL 507064|B.3|United Kingdom|2020-03-23	0.0002350631	Europe
Europe|hCoV-19/Italy/LOM-UniMI03/2020|EPI ISL 417447|B.1.5|Italy|2020-02-24	Europe|hCoV-19/England/LOND-124D1C3/2020|EPI ISL 507064|B.3|United Kingdom|2020-03-23	0.0002014737	Europe
Europe|hCoV-19/Spain/CN-ISCIII-201048/2020|EPI ISL 539531|B.1|Spain|2020-02-24	Europe|hCoV-19/England/LOND-124D1C3/2020|EPI ISL 507064|B.3|United Kingdom|2020-03-23	0.0005038775	Europe
Europe|hCoV-19/Austria/CeMM0045/2020|EPI ISL 437932|B.1.1|Austria|2020-02-24	Europe|hCoV-19/England/LOND-124D1C3/2020|EPI ISL 507064|B.3|United Kingdom|2020-03-23	0.0003022663	Europe
Europe|hCoV-19/Italy/LOM-INMI-BG-7158/2020|EPI ISL 460081|B.1.1|Italy|2020-02-24	Europe|hCoV-19/England/LOND-124D1C3/2020|EPI ISL 507064|B.3|United Kingdom|2020-03-23	0.0003024898	Europe
Europe|hCoV-19/Italy/LOM-UniMI-L267/2020|EPI ISL 542233|B.1.5|Italy|2020-02-24	Europe|hCoV-19/England/LOND-124D1C3/2020|EPI ISL 507064|B.3|United Kingdom|2020-03-23	0.0002022344	Europe
Europe|hCoV-19/England/20092000704/2020|EPI ISL 464181|B|United Kingdom|2020-02-24	Europe|hCoV-19/England/LOND-124D1C3/2020|EPI ISL 507064|B.3|United Kingdom|2020-03-23	0.0001008785	Europe
Europe|hCoV-19/England/20092000804/2020|EPI ISL 464182|B|United Kingdom|2020-02-24	Europe|hCoV-19/England/LOND-124D1C3/2020|EPI ISL 507064|B.3|United Kingdom|2020-03-23	0.0001009125	Europe
Europe|hCoV-19/England/200920118/2020|EPI ISL 485604|B.1|United Kingdom|2020-02-24	Europe|hCoV-19/England/LOND-124D1C3/2020|EPI ISL 507064|B.3|United Kingdom|2020-03-23	0.0004042499	Europe
Europe|hCoV-19/Italy/PIE-SLL-MS45/2020|EPI ISL 569866|B.1.5|Italy|2020-02-25	Europe|hCoV-19/England/LOND-124D1C3/2020|EPI ISL 507064|B.3|United Kingdom|2020-03-23	0.0002686533	Europe
Europe|hCoV-19/Italy/LOM-INMI-8058/2020|EPI ISL 460094|B.1|Italy|2020-02-25	Europe|hCoV-19/England/LOND-124D1C3/2020|EPI ISL 507064|B.3|United Kingdom|2020-03-23	0.0002350631	Europe
Europe|hCoV-19/France/GES-1583-2/2020|EPI ISL 414623|A.2|France|2020-02-25	Europe|hCoV-19/England/LOND-124D1C3/2020|EPI ISL 507064|B.3|United Kingdom|2020-03-23	0.0003358350	Europe
Europe|hCoV-19/Germany/BW-ChVir-1577/2020|EPI ISL 412912|B.1.1|Germany|2020-02-25	Europe|hCoV-19/England/LOND-124D1C3/2020|EPI ISL 507064|B.3|United Kingdom|2020-03-23	0.0003362278	Europe
Europe|hCoV-19/Spain/MD-ISCIII-201105/2020|EPI ISL 418251|B.1.5|Spain|2020-02-25	Europe|hCoV-19/England/LOND-124D1C3/2020|EPI ISL 507064|B.3|United Kingdom|2020-03-23	0.0003027870	Europe
Europe|hCoV-19/England/200960515/2020|EPI ISL 414009|B|United Kingdom|2020-02-25	Europe|hCoV-19/England/LOND-124D1C3/2020|EPI ISL 507064|B.3|United Kingdom|2020-03-23	0.0001679001	Europe
Europe|hCoV-19/England/20094061404/2020|EPI ISL 464185|B|United Kingdom|2020-02-25	Europe|hCoV-19/England/LOND-124D1C3/2020|EPI ISL 507064|B.3|United Kingdom|2020-03-23	0.0001007396	Europe
Europe|hCoV-19/England/200940527/2020|EPI ISL 414005|B.40|United Kingdom|2020-02-25	Europe|hCoV-19/England/LOND-124D1C3/2020|EPI ISL 507064|B.3|United Kingdom|2020-03-23	0.0002350830	Europe
Europe|hCoV-19/Germany/NW-HHU-02-1/2020|EPI ISL 414497|B.3|Germany|2020-02-25	Europe|hCoV-19/England/LOND-124D1C3/2020|EPI ISL 507064|B.3|United Kingdom|2020-03-23	0.0000000000	Europe
Europe|hCoV-19/England/20094061504/2020|EPI ISL 464186|B|United Kingdom|2020-02-25	Europe|hCoV-19/England/LOND-124D1C3/2020|EPI ISL 507064|B.3|United Kingdom|2020-03-23	0.0001007498	Europe
Europe|hCoV-19/Italy/LOM-UniMI-L274/2020|EPI ISL 542240|B.1|Italy|2020-02-25	Europe|hCoV-19/England/LOND-124D1C3/2020|EPI ISL 507064|B.3|United Kingdom|2020-03-23	0.0002702665	Europe
Europe|hCoV-19/England/20098017604/2020|EPI ISL 464195|B.1.5|United Kingdom|2020-02-26	Europe|hCoV-19/England/LOND-124D1C3/2020|EPI ISL 507064|B.3|United Kingdom|2020-03-23	0.0002350571	Europe
Europe|hCoV-19/Italy/LOM-INMI-9206/2020|EPI ISL 460087|B.1.5|Italy|2020-02-26	Europe|hCoV-19/England/LOND-124D1C3/2020|EPI ISL 507064|B.3|United Kingdom|2020-03-23	0.0002014737	Europe
Europe|hCoV-19/Italy/LOM-INMI-9214/2020|EPI ISL 460088|B.1.5|Italy|2020-02-26	Europe|hCoV-19/England/LOND-124D1C3/2020|EPI ISL 507064|B.3|United Kingdom|2020-03-23	0.0002350571	Europe
Europe|hCoV-19/Switzerland/GE-SNRCI-29933895/2020|EPI ISL 413997|B.1.1|Switzerland|2020-02-26	Europe|hCoV-19/England/LOND-124D1C3/2020|EPI ISL 507064|B.3|United Kingdom|2020-03-23	0.0003358465	Europe
Europe|hCoV-19/France/GES-1583/2020|EPI ISL 414600|A.2|France|2020-02-26	Europe|hCoV-19/England/LOND-124D1C3/2020|EPI ISL 507064|B.3|United Kingdom|2020-03-23	0.0003358350	Europe
Europe|hCoV-19/Switzerland/ZH-UZH-1000477102/2020|EPI ISL 413019|B|Switzerland|2020-02-26	Europe|hCoV-19/England/LOND-124D1C3/2020|EPI ISL 507064|B.3|United Kingdom|2020-03-23	0.0002686579	Europe
Europe|hCoV-19/France/NOR-N1620/2020|EPI ISL 414624|B.1.5|France|2020-02-26	Europe|hCoV-19/England/LOND-124D1C3/2020|EPI ISL 507064|B.3|United Kingdom|2020-03-23	0.0002686486	Europe
Europe|hCoV-19/Italy/LOM-INMI-BG-9209/2020|EPI ISL 460082|B.1.5|Italy|2020-02-26	Europe|hCoV-19/England/LOND-124D1C3/2020|EPI ISL 507064|B.3|United Kingdom|2020-03-23	0.0002350631	Europe
Europe|hCoV-19/Italy/LOM-INMI-BG-9225/2020|EPI ISL 460083|B.1|Italy|2020-02-26	Europe|hCoV-19/England/LOND-124D1C3/2020|EPI ISL 507064|B.3|United Kingdom|2020-03-23	0.0002350631	Europe
Europe|hCoV-19/Austria/CeMM0003/2020|EPI ISL 419656|B.1.1|Austria|2020-02-26	Europe|hCoV-19/England/LOND-124D1C3/2020|EPI ISL 507064|B.3|United Kingdom|2020-03-23	0.0003358551	Europe
Europe|hCoV-19/Italy/LOM-INMI-9675/2020|EPI ISL 460095|B.1.5|Italy|2020-02-26	Europe|hCoV-19/England/LOND-124D1C3/2020|EPI ISL 507064|B.3|United Kingdom|2020-03-23	0.0002686486	Europe
Europe|hCoV-19/Netherlands/NoordHolland 10001/2020|EPI ISL 454750|B.1.1|Netherlands|2020-02-27	Europe|hCoV-19/England/LOND-124D1C3/2020|EPI ISL 507064|B.3|United Kingdom|2020-03-23	0.0003358465	Europe
Europe|hCoV-19/Switzerland/BL-SNRCI-29950902/2020|EPI ISL 414021|B.1.1|Switzerland|2020-02-27	Europe|hCoV-19/England/LOND-124D1C3/2020|EPI ISL 507064|B.3|United Kingdom|2020-03-23	0.0003358465	Europe
Europe|hCoV-19/Germany/NW-HHU-06/2020|EPI ISL 414505|B.3|Germany|2020-02-27	Europe|hCoV-19/England/LOND-124D1C3/2020|EPI ISL 507064|B.3|United Kingdom|2020-03-23	0.0000000000	Europe
Europe|hCoV-19/Italy/ABR-IZSGC-484/2020|EPI ISL 457749|B.1|Italy|2020-02-27	Europe|hCoV-19/England/LOND-124D1C3/2020|EPI ISL 507064|B.3|United Kingdom|2020-03-23	0.0002350631	Europe
Europe|hCoV-19/Switzerland/GE-SNRCI-29943121/2020|EPI ISL 414019|B.1.5|Switzerland|2020-02-27	Europe|hCoV-19/England/LOND-124D1C3/2020|EPI ISL 507064|B.3|United Kingdom|2020-03-23	0.0002350631	Europe
Europe|hCoV-19/England/200990723/2020|EPI ISL 414012|B.1.1|United Kingdom|2020-02-27	Europe|hCoV-19/England/LOND-124D1C3/2020|EPI ISL 507064|B.3|United Kingdom|2020-03-23	0.0003358551	Europe
Europe|hCoV-19/Sweden/20-04631/2020|EPI ISL 430847|B.4|Sweden|2020-02-27	Europe|hCoV-19/England/LOND-124D1C3/2020|EPI ISL 507064|B.3|United Kingdom|2020-03-23	0.0003022691	Europe
Europe|hCoV-19/Wales/PHW1/2020|EPI ISL 413555|B.1.5|United Kingdom|2020-02-27	Europe|hCoV-19/England/LOND-124D1C3/2020|EPI ISL 507064|B.3|United Kingdom|2020-03-23	0.0002014737	Europe
Europe|hCoV-19/Switzerland/GR-HUG-2988/2020|EPI ISL 415698|B.1.1|Switzerland|2020-02-27	Europe|hCoV-19/England/LOND-124D1C3/2020|EPI ISL 507064|B.3|United Kingdom|2020-03-23	0.0003358465	Europe
Europe|hCoV-19/England/200990660/2020|EPI ISL 414523|B.1.98|United Kingdom|2020-02-27	Europe|hCoV-19/England/LOND-124D1C3/2020|EPI ISL 507064|B.3|United Kingdom|2020-03-23	0.0002350571	Europe
Europe|hCoV-19/Switzerland/AG-SNRCI-29940361/2020|EPI ISL 413999|B.1.5|Switzerland|2020-02-27	Europe|hCoV-19/England/LOND-124D1C3/2020|EPI ISL 507064|B.3|United Kingdom|2020-03-23	0.0002686555	Europe
Europe|hCoV-19/Italy/LOM-INMI-BG-11639/2020|EPI ISL 460080|B.1.1|Italy|2020-02-28	Europe|hCoV-19/England/LOND-124D1C3/2020|EPI ISL 507064|B.3|United Kingdom|2020-03-23	0.0003358551	Europe
Europe|hCoV-19/France/HDF-1645/2020|EPI ISL 418220|B.1|France|2020-02-28	Europe|hCoV-19/England/LOND-124D1C3/2020|EPI ISL 507064|B.3|United Kingdom|2020-03-23	0.0002686533	Europe
Europe|hCoV-19/Italy/LOM-INMI-11951/2020|EPI ISL 460092|B.1.5|Italy|2020-02-28	Europe|hCoV-19/England/LOND-124D1C3/2020|EPI ISL 507064|B.3|United Kingdom|2020-03-23	0.0002350631	Europe
Europe|hCoV-19/Austria/CeMM0146/2020|EPI ISL 437994|B.1.1|Austria|2020-02-28	Europe|hCoV-19/England/LOND-124D1C3/2020|EPI ISL 507064|B.3|United Kingdom|2020-03-23	0.0003358551	Europe
Europe|hCoV-19/Sweden/20-04850/2020|EPI ISL 475545|B.4|Sweden|2020-02-28	Europe|hCoV-19/England/LOND-124D1C3/2020|EPI ISL 507064|B.3|United Kingdom|2020-03-23	0.0002686671	Europe
Europe|hCoV-19/Netherlands/NoordHolland 10002/2020|EPI ISL 454751|B.1.1|Netherlands|2020-02-28	Europe|hCoV-19/England/LOND-124D1C3/2020|EPI ISL 507064|B.3|United Kingdom|2020-03-23	0.0004702731	Europe
Europe|hCoV-19/Spain/AN-ISCIII-201257/2020|EPI ISL 455314|B|Spain|2020-02-28	Europe|hCoV-19/England/LOND-124D1C3/2020|EPI ISL 507064|B.3|United Kingdom|2020-03-23	0.0003694667	Europe
Europe|hCoV-19/Spain/EX-ISCIII-201248/2020|EPI ISL 539558|B|Spain|2020-02-28	Europe|hCoV-19/England/LOND-124D1C3/2020|EPI ISL 507064|B.3|United Kingdom|2020-03-23	0.0003694192	Europe
Europe|hCoV-19/Denmark/SSI-02/2020|EPI ISL 416143|B.1.5|Denmark|2020-02-28	Europe|hCoV-19/England/LOND-124D1C3/2020|EPI ISL 507064|B.3|United Kingdom|2020-03-23	0.0002350672	Europe
Europe|hCoV-19/England/20099071804/2020|EPI ISL 464219|B.1|United Kingdom|2020-02-28	Europe|hCoV-19/England/LOND-124D1C3/2020|EPI ISL 507064|B.3|United Kingdom|2020-03-23	0.0002350631	Europe
Europe|hCoV-19/Italy/LOM-INMI-11550/2020|EPI ISL 460090|B.1.5|Italy|2020-02-28	Europe|hCoV-19/England/LOND-124D1C3/2020|EPI ISL 507064|B.3|United Kingdom|2020-03-23	0.0002350571	Europe
Europe|hCoV-19/Austria/CeMM0401/2020|EPI ISL 475836|B.1.1|Austria|2020-02-28	Europe|hCoV-19/England/LOND-124D1C3/2020|EPI ISL 507064|B.3|United Kingdom|2020-03-23	0.0003694476	Europe
Europe|hCoV-19/Italy/LOM-INMI-BS-12256/2020|EPI ISL 460084|B.1.5|Italy|2020-02-29	Europe|hCoV-19/England/LOND-124D1C3/2020|EPI ISL 507064|B.3|United Kingdom|2020-03-23	0.0002350631	Europe
Europe|hCoV-19/Spain/PV-ISCIII-201385/2020|EPI ISL 455350|A.2|Spain|2020-02-29	Europe|hCoV-19/England/LOND-124D1C3/2020|EPI ISL 507064|B.3|United Kingdom|2020-03-23	0.0005375261	Europe
Europe|hCoV-19/England/20099068604/2020|EPI ISL 464212|B.4|United Kingdom|2020-02-29	Europe|hCoV-19/England/LOND-124D1C3/2020|EPI ISL 507064|B.3|United Kingdom|2020-03-23	0.0003694794	Europe
Europe|hCoV-19/Greece/127 HPI/2020|EPI ISL 430469|B.1.5|Greece|2020-02-29	Europe|hCoV-19/England/LOND-124D1C3/2020|EPI ISL 507064|B.3|United Kingdom|2020-03-23	0.0002014737	Europe
Europe|hCoV-19/France/HDF-1684/2020|EPI ISL 414626|B.1|France|2020-02-29	Europe|hCoV-19/England/LOND-124D1C3/2020|EPI ISL 507064|B.3|United Kingdom|2020-03-23	0.0002686533	Europe
Europe|hCoV-19/Switzerland/ZH-UZH-1000477797/2020|EPI ISL 413023|B.1.1|Switzerland|2020-02-29	Europe|hCoV-19/England/LOND-124D1C3/2020|EPI ISL 507064|B.3|United Kingdom|2020-03-23	0.0003694540	Europe
Europe|hCoV-19/Switzerland/GE-HUG-VD0503/2020|EPI ISL 415459|B.1.1|Switzerland|2020-02-29	Europe|hCoV-19/England/LOND-124D1C3/2020|EPI ISL 507064|B.3|United Kingdom|2020-03-23	0.0003358609	Europe
Europe|hCoV-19/Norway/1493/2020|EPI ISL 417488|B|Norway|2020-02-29	Europe|hCoV-19/England/LOND-124D1C3/2020|EPI ISL 507064|B.3|United Kingdom|2020-03-23	0.0001679089	Europe
Europe|hCoV-19/Switzerland/AG-HUG-7120/2020|EPI ISL 415457|B.1.1|Switzerland|2020-02-29	Europe|hCoV-19/England/LOND-124D1C3/2020|EPI ISL 507064|B.3|United Kingdom|2020-03-23	0.0003358465	Europe
Europe|hCoV-19/Belgium/BA-02291/2020|EPI ISL 415159|B.1|Belgium|2020-02-29	Europe|hCoV-19/England/LOND-124D1C3/2020|EPI ISL 507064|B.3|United Kingdom|2020-03-23	0.0003022406	Europe
Europe|hCoV-19/Czech Republic/ChVir1630/2020|EPI ISL 416742|B.1.5|Czech Republic|2020-02-29	Europe|hCoV-19/England/LOND-124D1C3/2020|EPI ISL 507064|B.3|United Kingdom|2020-03-23	0.0002014737	Europe
Europe|hCoV-19/England/20099069504/2020|EPI ISL 464215|B.1.98|United Kingdom|2020-02-29	Europe|hCoV-19/England/LOND-124D1C3/2020|EPI ISL 507064|B.3|United Kingdom|2020-03-23	0.0002350571	Europe
Europe|hCoV-19/Belgium/SH-03014/2020|EPI ISL 415156|B.1.5|Belgium|2020-03-01	Europe|hCoV-19/England/LOND-124D1C3/2020|EPI ISL 507064|B.3|United Kingdom|2020-03-23	0.0002350672	Europe
Europe|hCoV-19/France/BRE-2334/2020|EPI ISL 416503|B|France|2020-03-01	Europe|hCoV-19/England/LOND-124D1C3/2020|EPI ISL 507064|B.3|United Kingdom|2020-03-23	0.0002350874	Europe
Europe|hCoV-19/Switzerland/VD-SNRCI-29965615/2020|EPI ISL 414023|B.1.1|Switzerland|2020-03-01	Europe|hCoV-19/England/LOND-124D1C3/2020|EPI ISL 507064|B.3|United Kingdom|2020-03-23	0.0003358609	Europe
Europe|hCoV-19/Italy/FVG-ICGEB-S1/2020|EPI ISL 417418|B.1.5|Italy|2020-03-01	Europe|hCoV-19/England/LOND-124D1C3/2020|EPI ISL 507064|B.3|United Kingdom|2020-03-23	0.0002014737	Europe
Europe|hCoV-19/Switzerland/SZ-HUG-1417/2020|EPI ISL 415702|B.1.1|Switzerland|2020-03-02	Europe|hCoV-19/England/LOND-124D1C3/2020|EPI ISL 507064|B.3|United Kingdom|2020-03-23	0.0003694540	Europe
Europe|hCoV-19/Switzerland/BS-HUG-0914/2020|EPI ISL 415701|B.1.1|Switzerland|2020-03-02	Europe|hCoV-19/England/LOND-124D1C3/2020|EPI ISL 507064|B.3|United Kingdom|2020-03-23	0.0003358465	Europe
Europe|hCoV-19/Belgium/DB-03023/2020|EPI ISL 416470|B.1|Belgium|2020-03-02	Europe|hCoV-19/England/LOND-124D1C3/2020|EPI ISL 507064|B.3|United Kingdom|2020-03-23	0.0003358235	Europe
Europe|hCoV-19/Sweden/20-50052/2020|EPI ISL 454868|B.1.1|Sweden|2020-03-02	Europe|hCoV-19/England/LOND-124D1C3/2020|EPI ISL 507064|B.3|United Kingdom|2020-03-23	0.0003022562	Europe
Europe|hCoV-19/Sweden/20-50104/2020|EPI ISL 454880|B.1.5|Sweden|2020-03-03	Europe|hCoV-19/England/LOND-124D1C3/2020|EPI ISL 507064|B.3|United Kingdom|2020-03-23	0.0002014737	Europe
Europe|hCoV-19/Denmark/SSI-101/2020|EPI ISL 415646|B.1|Denmark|2020-03-03	Europe|hCoV-19/England/LOND-124D1C3/2020|EPI ISL 507064|B.3|United Kingdom|2020-03-23	0.0002686533	Europe
Europe|hCoV-19/Sweden/20-50105/2020|EPI ISL 455855|B.1|Sweden|2020-03-03	Europe|hCoV-19/England/LOND-124D1C3/2020|EPI ISL 507064|B.3|United Kingdom|2020-03-23	0.0002350571	Europe
Europe|hCoV-19/Switzerland/ZH-UZH-1000478309/2020|EPI ISL 524477|B.1.1|Switzerland|2020-03-03	Europe|hCoV-19/England/LOND-124D1C3/2020|EPI ISL 507064|B.3|United Kingdom|2020-03-23	0.0003022562	Europe
Europe|hCoV-19/Austria/CeMM0157/2020|EPI ISL 438003|B.1.1|Austria|2020-03-04	Europe|hCoV-19/England/LOND-124D1C3/2020|EPI ISL 507064|B.3|United Kingdom|2020-03-23	0.0003358551	Europe
Europe|hCoV-19/France/NOR-N2223/2020|EPI ISL 416494|B.1.5|France|2020-03-04	Europe|hCoV-19/England/LOND-124D1C3/2020|EPI ISL 507064|B.3|United Kingdom|2020-03-23	0.0002350631	Europe
Europe|hCoV-19/Spain/AR-ISCIII-201664/2020|EPI ISL 539505|B|Spain|2020-03-04	Europe|hCoV-19/England/LOND-124D1C3/2020|EPI ISL 507064|B.3|United Kingdom|2020-03-23	0.0001343188	Europe
Europe|hCoV-19/France/HDF-1995/2020|EPI ISL 414638|B.1|France|2020-03-04	Europe|hCoV-19/England/LOND-124D1C3/2020|EPI ISL 507064|B.3|United Kingdom|2020-03-23	0.0003022406	Europe
Europe|hCoV-19/Sweden/20-08089/2020|EPI ISL 469079|B.1.1|Sweden|2020-03-05	Europe|hCoV-19/England/LOND-124D1C3/2020|EPI ISL 507064|B.3|United Kingdom|2020-03-23	0.0004030587	Europe
Europe|hCoV-19/Austria/CeMM0161/2020|EPI ISL 438007|B.1.1|Austria|2020-03-05	Europe|hCoV-19/England/LOND-124D1C3/2020|EPI ISL 507064|B.3|United Kingdom|2020-03-23	0.0004030587	Europe
Europe|hCoV-19/Sweden/20-08084/2020|EPI ISL 454458|B.1.1|Sweden|2020-03-05	Europe|hCoV-19/England/LOND-124D1C3/2020|EPI ISL 507064|B.3|United Kingdom|2020-03-23	0.0003358465	Europe
Europe|hCoV-19/Scotland/CVR76/2020|EPI ISL 425806|B.1.5|United Kingdom|2020-03-05	Europe|hCoV-19/England/LOND-124D1C3/2020|EPI ISL 507064|B.3|United Kingdom|2020-03-23	0.0003022509	Europe
Europe|hCoV-19/Sweden/20-08093/2020|EPI ISL 454465|B.1|Sweden|2020-03-06	Europe|hCoV-19/England/LOND-124D1C3/2020|EPI ISL 507064|B.3|United Kingdom|2020-03-23	0.0003358235	Europe
Europe|hCoV-19/England/20109093606/2020|EPI ISL 417285|B|United Kingdom|2020-03-06	Europe|hCoV-19/England/LOND-124D1C3/2020|EPI ISL 507064|B.3|United Kingdom|2020-03-23	0.0002350969	Europe
Europe|hCoV-19/Sweden/20-08096/2020|EPI ISL 454468|B.1.1|Sweden|2020-03-06	Europe|hCoV-19/England/LOND-124D1C3/2020|EPI ISL 507064|B.3|United Kingdom|2020-03-23	0.0003694540	Europe
Europe|hCoV-19/England/SHEF-BFCEE/2020|EPI ISL 416733|B.39|United Kingdom|2020-03-07	Europe|hCoV-19/England/LOND-124D1C3/2020|EPI ISL 507064|B.3|United Kingdom|2020-03-23	0.0002686648	Europe
Europe|hCoV-19/Sweden/20-50238/2020|EPI ISL 455880|B.1.1|Sweden|2020-03-07	Europe|hCoV-19/England/LOND-124D1C3/2020|EPI ISL 507064|B.3|United Kingdom|2020-03-23	0.0004366551	Europe
Europe|hCoV-19/Sweden/20-50220/2020|EPI ISL 454890|B.1.1|Sweden|2020-03-07	Europe|hCoV-19/England/LOND-124D1C3/2020|EPI ISL 507064|B.3|United Kingdom|2020-03-23	0.0003694381	Europe
Europe|hCoV-19/Austria/CeMM0168/2020|EPI ISL 438013|B.1.1|Austria|2020-03-07	Europe|hCoV-19/England/LOND-124D1C3/2020|EPI ISL 507064|B.3|United Kingdom|2020-03-23	0.0003358551	Europe
Europe|hCoV-19/Denmark/ALAB-SSI-138/2020|EPI ISL 437650|B.1|Denmark|2020-03-08	Europe|hCoV-19/England/LOND-124D1C3/2020|EPI ISL 507064|B.3|United Kingdom|2020-03-23	0.0003694445	Europe
Europe|hCoV-19/Ireland/CO-NVRL-22361/2020|EPI ISL 418580|B.1.1|Ireland|2020-03-08	Europe|hCoV-19/England/LOND-124D1C3/2020|EPI ISL 507064|B.3|United Kingdom|2020-03-23	0.0003694571	Europe
Europe|hCoV-19/Sweden/20-08179/2020|EPI ISL 455845|B.1|Sweden|2020-03-08	Europe|hCoV-19/England/LOND-124D1C3/2020|EPI ISL 507064|B.3|United Kingdom|2020-03-23	0.0003022536	Europe
Europe|hCoV-19/Austria/CeMM0176/2020|EPI ISL 438019|B.1.1|Austria|2020-03-08	Europe|hCoV-19/England/LOND-124D1C3/2020|EPI ISL 507064|B.3|United Kingdom|2020-03-23	0.0003358551	Europe
Europe|hCoV-19/Iceland/82/2020|EPI ISL 417867|B.1.1|Iceland|2020-03-09	Europe|hCoV-19/England/LOND-124D1C3/2020|EPI ISL 507064|B.3|United Kingdom|2020-03-23	0.0003694381	Europe
Europe|hCoV-19/England/201160912/2020|EPI ISL 464807|B|United Kingdom|2020-03-09	Europe|hCoV-19/England/LOND-124D1C3/2020|EPI ISL 507064|B.3|United Kingdom|2020-03-23	0.0002686694	Europe
Europe|hCoV-19/Spain/GA-ISCIII-201794/2020|EPI ISL 539563|A.2|Spain|2020-03-09	Europe|hCoV-19/England/LOND-124D1C3/2020|EPI ISL 507064|B.3|United Kingdom|2020-03-23	0.0003044781	Europe
Europe|hCoV-19/Denmark/ALAB-SSI-1268/2020|EPI ISL 444838|B.1|Denmark|2020-03-09	Europe|hCoV-19/England/LOND-124D1C3/2020|EPI ISL 507064|B.3|United Kingdom|2020-03-23	0.0003022406	Europe
Europe|hCoV-19/Northern Ireland/NIRE-1023D7/2020|EPI ISL 441410|B.1.1|United Kingdom|2020-03-10	Europe|hCoV-19/England/LOND-124D1C3/2020|EPI ISL 507064|B.3|United Kingdom|2020-03-23	0.0003022562	Europe
Europe|hCoV-19/Sweden/20-50234/2020|EPI ISL 429157|B.1.1|Sweden|2020-03-10	Europe|hCoV-19/England/LOND-124D1C3/2020|EPI ISL 507064|B.3|United Kingdom|2020-03-23	0.0003358609	Europe
Europe|hCoV-19/Netherlands/GE-RIVM-10095/2020|EPI ISL 547461|B.1|Netherlands|2020-03-10	Europe|hCoV-19/England/LOND-124D1C3/2020|EPI ISL 507064|B.3|United Kingdom|2020-03-23	0.0002350672	Europe
Europe|hCoV-19/Sweden/20-08129/2020|EPI ISL 454444|B.1.1|Sweden|2020-03-10	Europe|hCoV-19/England/LOND-124D1C3/2020|EPI ISL 507064|B.3|United Kingdom|2020-03-23	0.0003694381	Europe
Europe|hCoV-19/Germany/NW-HHU-14/2020|EPI ISL 417459|B.3|Germany|2020-03-11	Europe|hCoV-19/England/LOND-124D1C3/2020|EPI ISL 507064|B.3|United Kingdom|2020-03-23	0.0000000000	Europe
Europe|hCoV-19/Greece/251 32400/2020|EPI ISL 437901|B.1.1|Greece|2020-03-11	Europe|hCoV-19/England/LOND-124D1C3/2020|EPI ISL 507064|B.3|United Kingdom|2020-03-23	0.0003358551	Europe
Europe|hCoV-19/England/201161462/2020|EPI ISL 464843|B.1.5|United Kingdom|2020-03-11	Europe|hCoV-19/England/LOND-124D1C3/2020|EPI ISL 507064|B.3|United Kingdom|2020-03-23	0.0002686602	Europe
Europe|hCoV-19/Scotland/CVR29/2020|EPI ISL 425758|B.1|United Kingdom|2020-03-11	Europe|hCoV-19/England/LOND-124D1C3/2020|EPI ISL 507064|B.3|United Kingdom|2020-03-23	0.0003358523	Europe
Europe|hCoV-19/France/GES-2720/2020|EPI ISL 420039|B.1.5|France|2020-03-12	Europe|hCoV-19/England/LOND-124D1C3/2020|EPI ISL 507064|B.3|United Kingdom|2020-03-23	0.0002350571	Europe
Europe|hCoV-19/Spain/AN-IBV-006080/2020|EPI ISL 510424|B.1.5|Spain|2020-03-12	Europe|hCoV-19/England/LOND-124D1C3/2020|EPI ISL 507064|B.3|United Kingdom|2020-03-23	0.0002686555	Europe
Europe|hCoV-19/England/201180001/2020|EPI ISL 464874|B.1.5|United Kingdom|2020-03-12	Europe|hCoV-19/England/LOND-124D1C3/2020|EPI ISL 507064|B.3|United Kingdom|2020-03-23	0.0002350571	Europe
Europe|hCoV-19/Netherlands/Utrecht 10038/2020|EPI ISL 454787|B.1.1.1|Netherlands|2020-03-12	Europe|hCoV-19/England/LOND-124D1C3/2020|EPI ISL 507064|B.3|United Kingdom|2020-03-23	0.0004702448	Europe
Europe|hCoV-19/Switzerland/BS-UHB-42189866/2020|EPI ISL 528055|B|Switzerland|2020-03-13	Europe|hCoV-19/England/LOND-124D1C3/2020|EPI ISL 507064|B.3|United Kingdom|2020-03-23	0.0000671511	Europe
Europe|hCoV-19/England/LOND-1260476/2020|EPI ISL 524665|A.2|United Kingdom|2020-03-13	Europe|hCoV-19/England/LOND-124D1C3/2020|EPI ISL 507064|B.3|United Kingdom|2020-03-23	0.0003022458	Europe
Europe|hCoV-19/Moldova/ChVir7768/2020|EPI ISL 523960|B.1.5|Moldova|2020-03-13	Europe|hCoV-19/England/LOND-124D1C3/2020|EPI ISL 507064|B.3|United Kingdom|2020-03-23	0.0002350672	Europe
Europe|hCoV-19/Scotland/CVR20/2020|EPI ISL 425730|B|United Kingdom|2020-03-13	Europe|hCoV-19/England/LOND-124D1C3/2020|EPI ISL 507064|B.3|United Kingdom|2020-03-23	0.0000671511	Europe
Europe|hCoV-19/Switzerland/GE-SNRCI-6852/2020|EPI ISL 548180|B.1.5|Switzerland|2020-03-14	Europe|hCoV-19/England/LOND-124D1C3/2020|EPI ISL 507064|B.3|United Kingdom|2020-03-23	0.0002686486	Europe
Europe|hCoV-19/France/ARA-08938/2020|EPI ISL 508876|B.1|France|2020-03-14	Europe|hCoV-19/England/LOND-124D1C3/2020|EPI ISL 507064|B.3|United Kingdom|2020-03-23	0.0002686533	Europe
Europe|hCoV-19/England/20119031304/2020|EPI ISL 465043|B.1|United Kingdom|2020-03-14	Europe|hCoV-19/England/LOND-124D1C3/2020|EPI ISL 507064|B.3|United Kingdom|2020-03-23	0.0002350571	Europe
Europe|hCoV-19/Switzerland/BS-UHB-42190622/2020|EPI ISL 528074|B.1|Switzerland|2020-03-14	Europe|hCoV-19/England/LOND-124D1C3/2020|EPI ISL 507064|B.3|United Kingdom|2020-03-23	0.0003358148	Europe
Europe|hCoV-19/Luxembourg/LNS0366116/2020|EPI ISL 419564|B.1.94|Luxembourg|2020-03-15	Europe|hCoV-19/England/LOND-124D1C3/2020|EPI ISL 507064|B.3|United Kingdom|2020-03-23	0.0003022484	Europe
Europe|hCoV-19/Spain/PV-IBV-001500/2020|EPI ISL 467152|B.1.5|Spain|2020-03-15	Europe|hCoV-19/England/LOND-124D1C3/2020|EPI ISL 507064|B.3|United Kingdom|2020-03-23	0.0003022561	Europe
Europe|hCoV-19/Switzerland/ZH-UZH-1000482983/2020|EPI ISL 508865|B.1|Switzerland|2020-03-15	Europe|hCoV-19/England/LOND-124D1C3/2020|EPI ISL 507064|B.3|United Kingdom|2020-03-23	0.0002686417	Europe
Europe|hCoV-19/England/LOND-124D0A8/2020|EPI ISL 507052|B.1.1|United Kingdom|2020-03-15	Europe|hCoV-19/England/LOND-124D1C3/2020|EPI ISL 507064|B.3|United Kingdom|2020-03-23	0.0003358465	Europe
Europe|hCoV-19/Switzerland/BS-UHB-42193780/2020|EPI ISL 528151|B.1.1|Switzerland|2020-03-16	Europe|hCoV-19/England/LOND-124D1C3/2020|EPI ISL 507064|B.3|United Kingdom|2020-03-23	0.0003694381	Europe
Europe|hCoV-19/Austria/CeMM0221/2020|EPI ISL 438055|B.1.5|Austria|2020-03-16	Europe|hCoV-19/England/LOND-124D1C3/2020|EPI ISL 507064|B.3|United Kingdom|2020-03-23	0.0002686602	Europe
Europe|hCoV-19/Spain/CT-IBV-003167/2020|EPI ISL 510263|B.1|Spain|2020-03-16	Europe|hCoV-19/England/LOND-124D1C3/2020|EPI ISL 507064|B.3|United Kingdom|2020-03-23	0.0003022484	Europe
Europe|hCoV-19/Spain/PV-IBV-001455/2020|EPI ISL 467145|B.1|Spain|2020-03-17	Europe|hCoV-19/England/LOND-124D1C3/2020|EPI ISL 507064|B.3|United Kingdom|2020-03-23	0.0003694286	Europe
Europe|hCoV-19/France/GES-2843/2020|EPI ISL 420045|B.1|France|2020-03-17	Europe|hCoV-19/England/LOND-124D1C3/2020|EPI ISL 507064|B.3|United Kingdom|2020-03-23	0.0004030276	Europe
Europe|hCoV-19/Luxembourg/LNS2299410/2020|EPI ISL 421745|B.1|Luxembourg|2020-03-17	Europe|hCoV-19/England/LOND-124D1C3/2020|EPI ISL 507064|B.3|United Kingdom|2020-03-23	0.0002686417	Europe
Europe|hCoV-19/Luxembourg/LNS3404815/2020|EPI ISL 421738|B.1|Luxembourg|2020-03-17	Europe|hCoV-19/England/LOND-124D1C3/2020|EPI ISL 507064|B.3|United Kingdom|2020-03-23	0.0003358379	Europe
Europe|hCoV-19/England/NORT-281797/2020|EPI ISL 488818|B.1.1|United Kingdom|2020-03-18	Europe|hCoV-19/England/LOND-124D1C3/2020|EPI ISL 507064|B.3|United Kingdom|2020-03-23	0.0003358609	Europe
Europe|hCoV-19/Poland/Wro-02/2020|EPI ISL 437625|A.2|Poland|2020-03-18	Europe|hCoV-19/England/LOND-124D1C3/2020|EPI ISL 507064|B.3|United Kingdom|2020-03-23	0.0003022458	Europe
Europe|hCoV-19/Luxembourg/LNS0158952/2020|EPI ISL 417534|B.1|Luxembourg|2020-03-18	Europe|hCoV-19/England/LOND-124D1C3/2020|EPI ISL 507064|B.3|United Kingdom|2020-03-23	0.0003022406	Europe
Europe|hCoV-19/Iceland/310/2020|EPI ISL 417639|B.1.5|Iceland|2020-03-18	Europe|hCoV-19/England/LOND-124D1C3/2020|EPI ISL 507064|B.3|United Kingdom|2020-03-23	0.0003022614	Europe
Europe|hCoV-19/Germany/BY-UHR-3ZK/2020|EPI ISL 513300|B.1|Germany|2020-03-19	Europe|hCoV-19/England/LOND-124D1C3/2020|EPI ISL 507064|B.3|United Kingdom|2020-03-23	0.0002686533	Europe
Europe|hCoV-19/England/EKHU-260EF54/2020|EPI ISL 501614|B.1|United Kingdom|2020-03-19	Europe|hCoV-19/England/LOND-124D1C3/2020|EPI ISL 507064|B.3|United Kingdom|2020-03-23	0.0002350672	Europe
Europe|hCoV-19/Luxembourg/LNS9984061/2020|EPI ISL 429724|B.1.5|Luxembourg|2020-03-19	Europe|hCoV-19/England/LOND-124D1C3/2020|EPI ISL 507064|B.3|United Kingdom|2020-03-23	0.0003358234	Europe
Europe|hCoV-19/England/20128000604/2020|EPI ISL 423918|A.2|United Kingdom|2020-03-19	Europe|hCoV-19/England/LOND-124D1C3/2020|EPI ISL 507064|B.3|United Kingdom|2020-03-23	0.0004030346	Europe
Europe|hCoV-19/England/LEED-2A8633/2020|EPI ISL 539131|B.1.1|United Kingdom|2020-03-20	Europe|hCoV-19/England/LOND-124D1C3/2020|EPI ISL 507064|B.3|United Kingdom|2020-03-23	0.0003358609	Europe
Europe|hCoV-19/France/IDF-3163/2020|EPI ISL 420058|B.1.356|France|2020-03-20	Europe|hCoV-19/England/LOND-124D1C3/2020|EPI ISL 507064|B.3|United Kingdom|2020-03-23	0.0003358293	Europe
Europe|hCoV-19/Spain/VC-FISABIO-79/2020|EPI ISL 425203|B.1|Spain|2020-03-20	Europe|hCoV-19/England/LOND-124D1C3/2020|EPI ISL 507064|B.3|United Kingdom|2020-03-23	0.0004702085	Europe
Europe|hCoV-19/Scotland/CVR278/2020|EPI ISL 433279|B.40|United Kingdom|2020-03-20	Europe|hCoV-19/England/LOND-124D1C3/2020|EPI ISL 507064|B.3|United Kingdom|2020-03-23	0.0002686717	Europe
Europe|hCoV-19/England/LIVE-A57AE/2020|EPI ISL 500150|B.1|United Kingdom|2020-03-21	Europe|hCoV-19/England/LOND-124D1C3/2020|EPI ISL 507064|B.3|United Kingdom|2020-03-23	0.0003022406	Europe
Europe|hCoV-19/Spain/NC-IBV-001416/2020|EPI ISL 452485|B.1.5|Spain|2020-03-21	Europe|hCoV-19/England/LOND-124D1C3/2020|EPI ISL 507064|B.3|United Kingdom|2020-03-23	0.0002686602	Europe
Europe|hCoV-19/France/IDF-3165/2020|EPI ISL 420059|B.1.5|France|2020-03-21	Europe|hCoV-19/England/LOND-124D1C3/2020|EPI ISL 507064|B.3|United Kingdom|2020-03-23	0.0002686486	Europe
Europe|hCoV-19/England/NORT-281894/2020|EPI ISL 488811|B.3|United Kingdom|2020-03-21	Europe|hCoV-19/England/LOND-124D1C3/2020|EPI ISL 507064|B.3|United Kingdom|2020-03-23	0.0001343096	Europe
Europe|hCoV-19/Spain/VC-FISABIO-110/2020|EPI ISL 436205|B.1.5|Spain|2020-03-22	Europe|hCoV-19/England/LOND-124D1C3/2020|EPI ISL 507064|B.3|United Kingdom|2020-03-23	0.0002686486	Europe
Europe|hCoV-19/Belgium/MT-0322411/2020|EPI ISL 462265|B.1.8|Belgium|2020-03-22	Europe|hCoV-19/England/LOND-124D1C3/2020|EPI ISL 507064|B.3|United Kingdom|2020-03-23	0.0003022354	Europe
Europe|hCoV-19/Switzerland/BS-UHB-42202147/2020|EPI ISL 528319|B.1.8|Switzerland|2020-03-22	Europe|hCoV-19/England/LOND-124D1C3/2020|EPI ISL 507064|B.3|United Kingdom|2020-03-23	0.0003022354	Europe
Europe|hCoV-19/Switzerland/GE-HUG-0636/2020|EPI ISL 429199|B.1|Switzerland|2020-03-22	Europe|hCoV-19/England/LOND-124D1C3/2020|EPI ISL 507064|B.3|United Kingdom|2020-03-23	0.0003022536	Europe
Europe|hCoV-19/Hungary/MBL-002/2020|EPI ISL 435420|B.1.5|Hungary|2020-03-23	Europe|hCoV-19/England/LOND-124D1C3/2020|EPI ISL 507064|B.3|United Kingdom|2020-03-23	0.0002686555	Europe
Europe|hCoV-19/Belgium/EBN-0323116/2020|EPI ISL 420373|B.1|Belgium|2020-03-23	Europe|hCoV-19/England/LOND-124D1C3/2020|EPI ISL 507064|B.3|United Kingdom|2020-03-23	0.0002686417	Europe
Europe|hCoV-19/France/ARA-12630/2020|EPI ISL 420613|B.1|France|2020-03-23	Europe|hCoV-19/England/LOND-124D1C3/2020|EPI ISL 507064|B.3|United Kingdom|2020-03-23	0.0003358523	Europe
Europe|hCoV-19/France/IDF-0372/2020|EPI ISL 406596|B|France|2020-01-23	Europe|hCoV-19/England/LIVE-A9C14/2020|EPI ISL 517338|B.1|United Kingdom|2020-03-24	0.0003694636	Europe
Europe|hCoV-19/France/IDF-0373/2020|EPI ISL 406597|B|France|2020-01-23	Europe|hCoV-19/England/LIVE-A9C14/2020|EPI ISL 517338|B.1|United Kingdom|2020-03-24	0.0003695629	Europe
Europe|hCoV-19/France/IDF-0386-islP1/2020|EPI ISL 411219|B|France|2020-01-28	Europe|hCoV-19/England/LIVE-A9C14/2020|EPI ISL 517338|B.1|United Kingdom|2020-03-24	0.0003694636	Europe
Europe|hCoV-19/Germany/BY-ChVir-929/2020|EPI ISL 406862|B.1|Germany|2020-01-28	Europe|hCoV-19/England/LIVE-A9C14/2020|EPI ISL 517338|B.1|United Kingdom|2020-03-24	0.0002014841	Europe
Europe|hCoV-19/England/02/2020|EPI ISL 407073|B|United Kingdom|2020-01-29	Europe|hCoV-19/England/LIVE-A9C14/2020|EPI ISL 517338|B.1|United Kingdom|2020-03-24	0.0004702449	Europe
Europe|hCoV-19/France/IDF-0626/2020|EPI ISL 408431|B|France|2020-01-29	Europe|hCoV-19/England/LIVE-A9C14/2020|EPI ISL 517338|B.1|United Kingdom|2020-03-24	0.0003358408	Europe
Europe|hCoV-19/France/IDF-0515/2020|EPI ISL 408430|B|France|2020-01-29	Europe|hCoV-19/England/LIVE-A9C14/2020|EPI ISL 517338|B.1|United Kingdom|2020-03-24	0.0004030415	Europe
Europe|hCoV-19/Italy/LAZ-INMI-SPL1/2020|EPI ISL 412974|B|Italy|2020-01-29	Europe|hCoV-19/England/LIVE-A9C14/2020|EPI ISL 517338|B.1|United Kingdom|2020-03-24	0.0003694636	Europe
Europe|hCoV-19/Italy/LAZ-INMI1-cs/2020|EPI ISL 410546|B|Italy|2020-01-29	Europe|hCoV-19/England/LIVE-A9C14/2020|EPI ISL 517338|B.1|United Kingdom|2020-03-24	0.0003694884	Europe
Europe|hCoV-19/Germany/BY-ChVir-1019/2020|EPI ISL 450199|B.1|Germany|2020-01-29	Europe|hCoV-19/England/LIVE-A9C14/2020|EPI ISL 517338|B.1|United Kingdom|2020-03-24	0.0002350832	Europe
Europe|hCoV-19/Italy/LAZ-INMI1-isl/2020|EPI ISL 410545|B|Italy|2020-01-29	Europe|hCoV-19/England/LIVE-A9C14/2020|EPI ISL 517338|B.1|United Kingdom|2020-03-24	0.0003694760	Europe
Europe|hCoV-19/England/01/2020|EPI ISL 407071|B|United Kingdom|2020-01-29	Europe|hCoV-19/England/LIVE-A9C14/2020|EPI ISL 517338|B.1|United Kingdom|2020-03-24	0.0004366512	Europe
Europe|hCoV-19/Finland/1/2020|EPI ISL 407079|B|Finland|2020-01-29	Europe|hCoV-19/England/LIVE-A9C14/2020|EPI ISL 517338|B.1|United Kingdom|2020-03-24	0.0003039149	Europe
Europe|hCoV-19/Germany/BY-ChVir-1017/2020|EPI ISL 450209|B.1|Germany|2020-01-30	Europe|hCoV-19/England/LIVE-A9C14/2020|EPI ISL 517338|B.1|United Kingdom|2020-03-24	0.0002014841	Europe
Europe|hCoV-19/Italy/LAZ-INMI2-N/2020|EPI ISL 451302|B|Italy|2020-01-30	Europe|hCoV-19/England/LIVE-A9C14/2020|EPI ISL 517338|B.1|United Kingdom|2020-03-24	0.0003694636	Europe
Europe|hCoV-19/Sweden/20-02114/2020|EPI ISL 476139|B|Sweden|2020-01-31	Europe|hCoV-19/England/LIVE-A9C14/2020|EPI ISL 517338|B.1|United Kingdom|2020-03-24	0.0004030519	Europe
Europe|hCoV-19/Germany/BY-ChVir-1433/2020|EPI ISL 450205|B.1|Germany|2020-01	Europe|hCoV-19/England/LIVE-A9C14/2020|EPI ISL 517338|B.1|United Kingdom|2020-03-24	0.0002686625	Europe
Europe|hCoV-19/Germany/BY-ChVir-1247/2020|EPI ISL 450201|B.1|Germany|2020-01	Europe|hCoV-19/England/LIVE-A9C14/2020|EPI ISL 517338|B.1|United Kingdom|2020-03-24	0.0002350753	Europe
Europe|hCoV-19/Germany/BY-ChVir-1289/2020|EPI ISL 450203|B.1|Germany|2020-02-01	Europe|hCoV-19/England/LIVE-A9C14/2020|EPI ISL 517338|B.1|United Kingdom|2020-03-24	0.0002350753	Europe
Europe|hCoV-19/France/IDF-0571/2020|EPI ISL 411218|B|France|2020-02-02	Europe|hCoV-19/England/LIVE-A9C14/2020|EPI ISL 517338|B.1|United Kingdom|2020-03-24	0.0004030415	Europe
Europe|hCoV-19/Germany/BY-ChVir-1356/2020|EPI ISL 450204|B.1|Germany|2020-02-03	Europe|hCoV-19/England/LIVE-A9C14/2020|EPI ISL 517338|B.1|United Kingdom|2020-03-24	0.0002350753	Europe
Europe|hCoV-19/Italy/LAZ-INMI2-B/2020|EPI ISL 451301|B|Italy|2020-02-03	Europe|hCoV-19/England/LIVE-A9C14/2020|EPI ISL 517338|B.1|United Kingdom|2020-03-24	0.0003694636	Europe
Europe|hCoV-19/Belgium/GHB-03021/2020|EPI ISL 407976|A|Belgium|2020-02-03	Europe|hCoV-19/England/LIVE-A9C14/2020|EPI ISL 517338|B.1|United Kingdom|2020-03-24	0.0003694319	Europe
Europe|hCoV-19/Italy/LAZ-INMI1-N/2020|EPI ISL 451300|B|Italy|2020-02-03	Europe|hCoV-19/England/LIVE-A9C14/2020|EPI ISL 517338|B.1|United Kingdom|2020-03-24	0.0004030761	Europe
Europe|hCoV-19/England/201040021/2020|EPI ISL 464302|B.1.98|United Kingdom|2020-02-03	Europe|hCoV-19/England/LIVE-A9C14/2020|EPI ISL 517338|B.1|United Kingdom|2020-03-24	0.0002026274	Europe
Europe|hCoV-19/England/201040024/2020|EPI ISL 464304|B.1.98|United Kingdom|2020-02-03	Europe|hCoV-19/England/LIVE-A9C14/2020|EPI ISL 517338|B.1|United Kingdom|2020-03-24	0.0002049883	Europe
Europe|hCoV-19/England/201040023/2020|EPI ISL 464303|B.1.5|United Kingdom|2020-02-03	Europe|hCoV-19/England/LIVE-A9C14/2020|EPI ISL 517338|B.1|United Kingdom|2020-03-24	0.0001378406	Europe
Europe|hCoV-19/Italy/LAZ-INMI1-B2/2020|EPI ISL 451299|B|Italy|2020-02-04	Europe|hCoV-19/England/LIVE-A9C14/2020|EPI ISL 517338|B.1|United Kingdom|2020-03-24	0.0004390936	Europe
Europe|hCoV-19/England/200641094/2020|EPI ISL 414040|B|United Kingdom|2020-02-05	Europe|hCoV-19/England/LIVE-A9C14/2020|EPI ISL 517338|B.1|United Kingdom|2020-03-24	0.0003023017	Europe
Europe|hCoV-19/Sweden/01/2020|EPI ISL 411951|B|Sweden|2020-02-07	Europe|hCoV-19/England/LIVE-A9C14/2020|EPI ISL 517338|B.1|United Kingdom|2020-03-24	0.0005375168	Europe
Europe|hCoV-19/Germany/BY-ChVir-1482/2020|EPI ISL 450207|B.1|Germany|2020-02-07	Europe|hCoV-19/England/LIVE-A9C14/2020|EPI ISL 517338|B.1|United Kingdom|2020-03-24	0.0002350753	Europe
Europe|hCoV-19/England/200690306/2020|EPI ISL 414043|B|United Kingdom|2020-02-07	Europe|hCoV-19/England/LIVE-A9C14/2020|EPI ISL 517338|B.1|United Kingdom|2020-03-24	0.0003022916	Europe
Europe|hCoV-19/Germany/BY-ChVir-1483/2020|EPI ISL 450208|B.1|Germany|2020-02-08	Europe|hCoV-19/England/LIVE-A9C14/2020|EPI ISL 517338|B.1|United Kingdom|2020-03-24	0.0002350753	Europe
Europe|hCoV-19/France/ARA-739/2020|EPI ISL 410486|B|France|2020-02-08	Europe|hCoV-19/England/LIVE-A9C14/2020|EPI ISL 517338|B.1|United Kingdom|2020-03-24	0.0003028308	Europe
Europe|hCoV-19/England/200690300/2020|EPI ISL 414042|B|United Kingdom|2020-02-08	Europe|hCoV-19/England/LIVE-A9C14/2020|EPI ISL 517338|B.1|United Kingdom|2020-03-24	0.0003022916	Europe
Europe|hCoV-19/England/200690245/2020|EPI ISL 414041|B|United Kingdom|2020-02-08	Europe|hCoV-19/England/LIVE-A9C14/2020|EPI ISL 517338|B.1|United Kingdom|2020-03-24	0.0003022916	Europe
Europe|hCoV-19/England/200690756/2020|EPI ISL 414044|B|United Kingdom|2020-02-08	Europe|hCoV-19/England/LIVE-A9C14/2020|EPI ISL 517338|B.1|United Kingdom|2020-03-24	0.0003023018	Europe
Europe|hCoV-19/England/09c/2020|EPI ISL 412116|B.40|United Kingdom|2020-02-09	Europe|hCoV-19/England/LIVE-A9C14/2020|EPI ISL 517338|B.1|United Kingdom|2020-03-24	0.0004366625	Europe
Europe|hCoV-19/England/20072030304/2020|EPI ISL 464168|B.40|United Kingdom|2020-02-09	Europe|hCoV-19/England/LIVE-A9C14/2020|EPI ISL 517338|B.1|United Kingdom|2020-03-24	0.0004703125	Europe
Europe|hCoV-19/Italy/LAZ-INMI1-B1/2020|EPI ISL 451298|B|Italy|2020-02-12	Europe|hCoV-19/England/LIVE-A9C14/2020|EPI ISL 517338|B.1|United Kingdom|2020-03-24	0.0004030761	Europe
Europe|hCoV-19/England/20078003804/2020|EPI ISL 464169|B.40|United Kingdom|2020-02-13	Europe|hCoV-19/England/LIVE-A9C14/2020|EPI ISL 517338|B.1|United Kingdom|2020-03-24	0.0004703125	Europe
Europe|hCoV-19/England/20078004004/2020|EPI ISL 464170|B.40|United Kingdom|2020-02-13	Europe|hCoV-19/England/LIVE-A9C14/2020|EPI ISL 517338|B.1|United Kingdom|2020-03-24	0.0004792162	Europe
Europe|hCoV-19/England/20079000204/2020|EPI ISL 464171|B.40|United Kingdom|2020-02-14	Europe|hCoV-19/England/LIVE-A9C14/2020|EPI ISL 517338|B.1|United Kingdom|2020-03-24	0.0004778094	Europe
Europe|hCoV-19/England/20079000404/2020|EPI ISL 464172|B.40|United Kingdom|2020-02-14	Europe|hCoV-19/England/LIVE-A9C14/2020|EPI ISL 517338|B.1|United Kingdom|2020-03-24	0.0004118582	Europe
Europe|hCoV-19/England/20079022704/2020|EPI ISL 464173|B.40|United Kingdom|2020-02-15	Europe|hCoV-19/England/LIVE-A9C14/2020|EPI ISL 517338|B.1|United Kingdom|2020-03-24	0.0004756826	Europe
Europe|hCoV-19/England/20079022904/2020|EPI ISL 464174|B.40|United Kingdom|2020-02-15	Europe|hCoV-19/England/LIVE-A9C14/2020|EPI ISL 517338|B.1|United Kingdom|2020-03-24	0.0004779562	Europe
Europe|hCoV-19/England/20168037604/2020|EPI ISL 466615|B.1.1|United Kingdom|2020-02-16	Europe|hCoV-19/England/LIVE-A9C14/2020|EPI ISL 517338|B.1|United Kingdom|2020-03-24	0.0003694665	Europe
Europe|hCoV-19/England/20080000104/2020|EPI ISL 464175|B.40|United Kingdom|2020-02-16	Europe|hCoV-19/England/LIVE-A9C14/2020|EPI ISL 517338|B.1|United Kingdom|2020-03-24	0.0005038780	Europe
Europe|hCoV-19/England/20080000204/2020|EPI ISL 464176|B.40|United Kingdom|2020-02-16	Europe|hCoV-19/England/LIVE-A9C14/2020|EPI ISL 517338|B.1|United Kingdom|2020-03-24	0.0005088182	Europe
Europe|hCoV-19/England/20080000404/2020|EPI ISL 464177|B.40|United Kingdom|2020-02-16	Europe|hCoV-19/England/LIVE-A9C14/2020|EPI ISL 517338|B.1|United Kingdom|2020-03-24	0.0004754724	Europe
Europe|hCoV-19/England/20084031204/2020|EPI ISL 464178|B.40|United Kingdom|2020-02-18	Europe|hCoV-19/England/LIVE-A9C14/2020|EPI ISL 517338|B.1|United Kingdom|2020-03-24	0.0004706129	Europe
Europe|hCoV-19/England/20086030304/2020|EPI ISL 464179|B.40|United Kingdom|2020-02-19	Europe|hCoV-19/England/LIVE-A9C14/2020|EPI ISL 517338|B.1|United Kingdom|2020-03-24	0.0004773857	Europe
Europe|hCoV-19/Italy/LOM-ASST-CDG1/2020|EPI ISL 412973|B.1.5|Italy|2020-02-20	Europe|hCoV-19/England/LIVE-A9C14/2020|EPI ISL 517338|B.1|United Kingdom|2020-03-24	0.0001679002	Europe
Europe|hCoV-19/England/20088028304/2020|EPI ISL 464180|B.40|United Kingdom|2020-02-20	Europe|hCoV-19/England/LIVE-A9C14/2020|EPI ISL 517338|B.1|United Kingdom|2020-03-24	0.0004712308	Europe
Europe|hCoV-19/Italy/LOM-ASST-19/2020|EPI ISL 486656|B.1|Italy|2020-02-20	Europe|hCoV-19/England/LIVE-A9C14/2020|EPI ISL 517338|B.1|United Kingdom|2020-03-24	0.0002092627	Europe
Europe|hCoV-19/Italy/LOM-INMI-5314-B/2020|EPI ISL 451306|B.1.5|Italy|2020-02-21	Europe|hCoV-19/England/LIVE-A9C14/2020|EPI ISL 517338|B.1|United Kingdom|2020-03-24	0.0001679003	Europe
Europe|hCoV-19/France/HDF-1465/2020|EPI ISL 418218|B.1|France|2020-02-21	Europe|hCoV-19/England/LIVE-A9C14/2020|EPI ISL 517338|B.1|United Kingdom|2020-03-24	0.0001679213	Europe
Europe|hCoV-19/Italy/LOM-INMI-BG-5825/2020|EPI ISL 460079|B.1|Italy|2020-02-22	Europe|hCoV-19/England/LIVE-A9C14/2020|EPI ISL 517338|B.1|United Kingdom|2020-03-24	0.0002014893	Europe
Europe|hCoV-19/Italy/PIE-SLL-MS46/2020|EPI ISL 569867|B.1.5|Italy|2020-02-22	Europe|hCoV-19/England/LIVE-A9C14/2020|EPI ISL 517338|B.1|United Kingdom|2020-03-24	0.0002014893	Europe
Europe|hCoV-19/Italy/LOM-INMI-5925/2020|EPI ISL 460091|B.1.5|Italy|2020-02-22	Europe|hCoV-19/England/LIVE-A9C14/2020|EPI ISL 517338|B.1|United Kingdom|2020-03-24	0.0001679003	Europe
Europe|hCoV-19/Italy/LOM-ASST-3/2020|EPI ISL 486659|B.1.5|Italy|2020-02-22	Europe|hCoV-19/England/LIVE-A9C14/2020|EPI ISL 517338|B.1|United Kingdom|2020-03-24	0.0001679059	Europe
Europe|hCoV-19/Italy/EMR-AMVRC-206/2020|EPI ISL 457699|B.1.5|Italy|2020-02-22	Europe|hCoV-19/England/LIVE-A9C14/2020|EPI ISL 517338|B.1|United Kingdom|2020-03-24	0.0001680583	Europe
Europe|hCoV-19/Italy/LOM-UniMI-L250/2020|EPI ISL 542222|B.1.5|Italy|2020-02-22	Europe|hCoV-19/England/LIVE-A9C14/2020|EPI ISL 517338|B.1|United Kingdom|2020-03-24	0.0002027628	Europe
Europe|hCoV-19/Italy/LOM-UniMI-L251/2020|EPI ISL 542223|B.1.5|Italy|2020-02-22	Europe|hCoV-19/England/LIVE-A9C14/2020|EPI ISL 517338|B.1|United Kingdom|2020-03-24	0.0001689614	Europe
Europe|hCoV-19/Italy/LOM-UniMI-L249/2020|EPI ISL 542221|B.1.5|Italy|2020-02-22	Europe|hCoV-19/England/LIVE-A9C14/2020|EPI ISL 517338|B.1|United Kingdom|2020-03-24	0.0002027575	Europe
Europe|hCoV-19/Italy/LOM-ASST-4/2020|EPI ISL 486660|B.1.5|Italy|2020-02-23	Europe|hCoV-19/England/LIVE-A9C14/2020|EPI ISL 517338|B.1|United Kingdom|2020-03-24	0.0001679002	Europe
Europe|hCoV-19/Italy/LOM-UniMI-L253/2020|EPI ISL 542225|B.1.5|Italy|2020-02-23	Europe|hCoV-19/England/LIVE-A9C14/2020|EPI ISL 517338|B.1|United Kingdom|2020-03-24	0.0001686934	Europe
Europe|hCoV-19/Italy/LOM-UniMI-L257/2020|EPI ISL 542228|B.1|Italy|2020-02-23	Europe|hCoV-19/England/LIVE-A9C14/2020|EPI ISL 517338|B.1|United Kingdom|2020-03-24	0.0002027079	Europe
Europe|hCoV-19/Italy/LOM-UniMI-L230/2020|EPI ISL 542217|B.1.5|Italy|2020-02-23	Europe|hCoV-19/England/LIVE-A9C14/2020|EPI ISL 517338|B.1|United Kingdom|2020-03-24	0.0002027628	Europe
Europe|hCoV-19/Italy/LOM-UniMI-L254/2020|EPI ISL 542226|B.1.5|Italy|2020-02-23	Europe|hCoV-19/England/LIVE-A9C14/2020|EPI ISL 517338|B.1|United Kingdom|2020-03-24	0.0002027628	Europe
Europe|hCoV-19/Italy/LOM-UniMI-L256/2020|EPI ISL 542227|B.1.131|Italy|2020-02-23	Europe|hCoV-19/England/LIVE-A9C14/2020|EPI ISL 517338|B.1|United Kingdom|2020-03-24	0.0002053846	Europe
Europe|hCoV-19/England/20130071804/2020|EPI ISL 423662|B.1.1|United Kingdom|2020-02-23	Europe|hCoV-19/England/LIVE-A9C14/2020|EPI ISL 517338|B.1|United Kingdom|2020-03-24	0.0002438466	Europe
Europe|hCoV-19/Italy/LOM-INMI-10734/2020|EPI ISL 568579|B.1|Italy|2020-02-24	Europe|hCoV-19/England/LIVE-A9C14/2020|EPI ISL 517338|B.1|United Kingdom|2020-03-24	0.0002014893	Europe
Europe|hCoV-19/Italy/LOM-UniMI01/2020|EPI ISL 417445|B.1.5|Italy|2020-02-24	Europe|hCoV-19/England/LIVE-A9C14/2020|EPI ISL 517338|B.1|United Kingdom|2020-03-24	0.0004031177	Europe
Europe|hCoV-19/Italy/LOM-UniMI02/2020|EPI ISL 417446|B.1.5|Italy|2020-02-24	Europe|hCoV-19/England/LIVE-A9C14/2020|EPI ISL 517338|B.1|United Kingdom|2020-03-24	0.0007058424	Europe
Europe|hCoV-19/Switzerland/TI-SNRCI-29919486/2020|EPI ISL 413996|B.1.5|Switzerland|2020-02-24	Europe|hCoV-19/England/LIVE-A9C14/2020|EPI ISL 517338|B.1|United Kingdom|2020-03-24	0.0002014893	Europe
Europe|hCoV-19/Italy/LOM-UniMI03/2020|EPI ISL 417447|B.1.5|Italy|2020-02-24	Europe|hCoV-19/England/LIVE-A9C14/2020|EPI ISL 517338|B.1|United Kingdom|2020-03-24	0.0001679003	Europe
Europe|hCoV-19/Spain/CN-ISCIII-201048/2020|EPI ISL 539531|B.1|Spain|2020-02-24	Europe|hCoV-19/England/LIVE-A9C14/2020|EPI ISL 517338|B.1|United Kingdom|2020-03-24	0.0004703011	Europe
Europe|hCoV-19/Austria/CeMM0045/2020|EPI ISL 437932|B.1.1|Austria|2020-02-24	Europe|hCoV-19/England/LIVE-A9C14/2020|EPI ISL 517338|B.1|United Kingdom|2020-03-24	0.0002686900	Europe
Europe|hCoV-19/Italy/LOM-INMI-BG-7158/2020|EPI ISL 460081|B.1.1|Italy|2020-02-24	Europe|hCoV-19/England/LIVE-A9C14/2020|EPI ISL 517338|B.1|United Kingdom|2020-03-24	0.0002688887	Europe
Europe|hCoV-19/Italy/LOM-UniMI-L267/2020|EPI ISL 542233|B.1.5|Italy|2020-02-24	Europe|hCoV-19/England/LIVE-A9C14/2020|EPI ISL 517338|B.1|United Kingdom|2020-03-24	0.0001685342	Europe
Europe|hCoV-19/England/20092000704/2020|EPI ISL 464181|B|United Kingdom|2020-02-24	Europe|hCoV-19/England/LIVE-A9C14/2020|EPI ISL 517338|B.1|United Kingdom|2020-03-24	0.0003363410	Europe
Europe|hCoV-19/England/20092000804/2020|EPI ISL 464182|B|United Kingdom|2020-02-24	Europe|hCoV-19/England/LIVE-A9C14/2020|EPI ISL 517338|B.1|United Kingdom|2020-03-24	0.0003364542	Europe
Europe|hCoV-19/England/200920118/2020|EPI ISL 485604|B.1|United Kingdom|2020-02-24	Europe|hCoV-19/England/LIVE-A9C14/2020|EPI ISL 517338|B.1|United Kingdom|2020-03-24	0.0003705746	Europe
Europe|hCoV-19/Italy/PIE-SLL-MS45/2020|EPI ISL 569866|B.1.5|Italy|2020-02-25	Europe|hCoV-19/England/LIVE-A9C14/2020|EPI ISL 517338|B.1|United Kingdom|2020-03-24	0.0002350793	Europe
Europe|hCoV-19/Italy/LOM-INMI-8058/2020|EPI ISL 460094|B.1|Italy|2020-02-25	Europe|hCoV-19/England/LIVE-A9C14/2020|EPI ISL 517338|B.1|United Kingdom|2020-03-24	0.0002014893	Europe
Europe|hCoV-19/France/GES-1583-2/2020|EPI ISL 414623|A.2|France|2020-02-25	Europe|hCoV-19/England/LIVE-A9C14/2020|EPI ISL 517338|B.1|United Kingdom|2020-03-24	0.0005710539	Europe
Europe|hCoV-19/Germany/BW-ChVir-1577/2020|EPI ISL 412912|B.1.1|Germany|2020-02-25	Europe|hCoV-19/England/LIVE-A9C14/2020|EPI ISL 517338|B.1|United Kingdom|2020-03-24	0.0003026150	Europe
Europe|hCoV-19/Spain/MD-ISCIII-201105/2020|EPI ISL 418251|B.1.5|Spain|2020-02-25	Europe|hCoV-19/England/LIVE-A9C14/2020|EPI ISL 517338|B.1|United Kingdom|2020-03-24	0.0002691528	Europe
Europe|hCoV-19/England/200960515/2020|EPI ISL 414009|B|United Kingdom|2020-02-25	Europe|hCoV-19/England/LIVE-A9C14/2020|EPI ISL 517338|B.1|United Kingdom|2020-03-24	0.0004030551	Europe
Europe|hCoV-19/England/20094061404/2020|EPI ISL 464185|B|United Kingdom|2020-02-25	Europe|hCoV-19/England/LIVE-A9C14/2020|EPI ISL 517338|B.1|United Kingdom|2020-03-24	0.0003358778	Europe
Europe|hCoV-19/England/200940527/2020|EPI ISL 414005|B.40|United Kingdom|2020-02-25	Europe|hCoV-19/England/LIVE-A9C14/2020|EPI ISL 517338|B.1|United Kingdom|2020-03-24	0.0004702765	Europe
Europe|hCoV-19/Germany/NW-HHU-02-1/2020|EPI ISL 414497|B.3|Germany|2020-02-25	Europe|hCoV-19/England/LIVE-A9C14/2020|EPI ISL 517338|B.1|United Kingdom|2020-03-24	0.0003694881	Europe
Europe|hCoV-19/England/20094061504/2020|EPI ISL 464186|B|United Kingdom|2020-02-25	Europe|hCoV-19/England/LIVE-A9C14/2020|EPI ISL 517338|B.1|United Kingdom|2020-03-24	0.0003359117	Europe
Europe|hCoV-19/Italy/LOM-UniMI-L274/2020|EPI ISL 542240|B.1|Italy|2020-02-25	Europe|hCoV-19/England/LIVE-A9C14/2020|EPI ISL 517338|B.1|United Kingdom|2020-03-24	0.0002364910	Europe
Europe|hCoV-19/England/20098017604/2020|EPI ISL 464195|B.1.5|United Kingdom|2020-02-26	Europe|hCoV-19/England/LIVE-A9C14/2020|EPI ISL 517338|B.1|United Kingdom|2020-03-24	0.0002014841	Europe
Europe|hCoV-19/Italy/LOM-INMI-9206/2020|EPI ISL 460087|B.1.5|Italy|2020-02-26	Europe|hCoV-19/England/LIVE-A9C14/2020|EPI ISL 517338|B.1|United Kingdom|2020-03-24	0.0001679003	Europe
Europe|hCoV-19/Italy/LOM-INMI-9214/2020|EPI ISL 460088|B.1.5|Italy|2020-02-26	Europe|hCoV-19/England/LIVE-A9C14/2020|EPI ISL 517338|B.1|United Kingdom|2020-03-24	0.0002014841	Europe
Europe|hCoV-19/Switzerland/GE-SNRCI-29933895/2020|EPI ISL 413997|B.1.1|Switzerland|2020-02-26	Europe|hCoV-19/England/LIVE-A9C14/2020|EPI ISL 517338|B.1|United Kingdom|2020-03-24	0.0003022718	Europe
Europe|hCoV-19/France/GES-1583/2020|EPI ISL 414600|A.2|France|2020-02-26	Europe|hCoV-19/England/LIVE-A9C14/2020|EPI ISL 517338|B.1|United Kingdom|2020-03-24	0.0005710539	Europe
Europe|hCoV-19/Switzerland/ZH-UZH-1000477102/2020|EPI ISL 413019|B|Switzerland|2020-02-26	Europe|hCoV-19/England/LIVE-A9C14/2020|EPI ISL 517338|B.1|United Kingdom|2020-03-24	0.0005038521	Europe
Europe|hCoV-19/France/NOR-N1620/2020|EPI ISL 414624|B.1.5|France|2020-02-26	Europe|hCoV-19/England/LIVE-A9C14/2020|EPI ISL 517338|B.1|United Kingdom|2020-03-24	0.0002350753	Europe
Europe|hCoV-19/Italy/LOM-INMI-BG-9209/2020|EPI ISL 460082|B.1.5|Italy|2020-02-26	Europe|hCoV-19/England/LIVE-A9C14/2020|EPI ISL 517338|B.1|United Kingdom|2020-03-24	0.0002014893	Europe
Europe|hCoV-19/Italy/LOM-INMI-BG-9225/2020|EPI ISL 460083|B.1|Italy|2020-02-26	Europe|hCoV-19/England/LIVE-A9C14/2020|EPI ISL 517338|B.1|United Kingdom|2020-03-24	0.0002014893	Europe
Europe|hCoV-19/Austria/CeMM0003/2020|EPI ISL 419656|B.1.1|Austria|2020-02-26	Europe|hCoV-19/England/LIVE-A9C14/2020|EPI ISL 517338|B.1|United Kingdom|2020-03-24	0.0003022796	Europe
Europe|hCoV-19/Italy/LOM-INMI-9675/2020|EPI ISL 460095|B.1.5|Italy|2020-02-26	Europe|hCoV-19/England/LIVE-A9C14/2020|EPI ISL 517338|B.1|United Kingdom|2020-03-24	0.0002350753	Europe
Europe|hCoV-19/Netherlands/NoordHolland 10001/2020|EPI ISL 454750|B.1.1|Netherlands|2020-02-27	Europe|hCoV-19/England/LIVE-A9C14/2020|EPI ISL 517338|B.1|United Kingdom|2020-03-24	0.0003022718	Europe
Europe|hCoV-19/Switzerland/BL-SNRCI-29950902/2020|EPI ISL 414021|B.1.1|Switzerland|2020-02-27	Europe|hCoV-19/England/LIVE-A9C14/2020|EPI ISL 517338|B.1|United Kingdom|2020-03-24	0.0003022718	Europe
Europe|hCoV-19/Germany/NW-HHU-06/2020|EPI ISL 414505|B.3|Germany|2020-02-27	Europe|hCoV-19/England/LIVE-A9C14/2020|EPI ISL 517338|B.1|United Kingdom|2020-03-24	0.0003694508	Europe
Europe|hCoV-19/Italy/ABR-IZSGC-484/2020|EPI ISL 457749|B.1|Italy|2020-02-27	Europe|hCoV-19/England/LIVE-A9C14/2020|EPI ISL 517338|B.1|United Kingdom|2020-03-24	0.0002014893	Europe
Europe|hCoV-19/Switzerland/GE-SNRCI-29943121/2020|EPI ISL 414019|B.1.5|Switzerland|2020-02-27	Europe|hCoV-19/England/LIVE-A9C14/2020|EPI ISL 517338|B.1|United Kingdom|2020-03-24	0.0002014893	Europe
Europe|hCoV-19/England/200990723/2020|EPI ISL 414012|B.1.1|United Kingdom|2020-02-27	Europe|hCoV-19/England/LIVE-A9C14/2020|EPI ISL 517338|B.1|United Kingdom|2020-03-24	0.0003022796	Europe
Europe|hCoV-19/Sweden/20-04631/2020|EPI ISL 430847|B.4|Sweden|2020-02-27	Europe|hCoV-19/England/LIVE-A9C14/2020|EPI ISL 517338|B.1|United Kingdom|2020-03-24	0.0005374938	Europe
Europe|hCoV-19/Wales/PHW1/2020|EPI ISL 413555|B.1.5|United Kingdom|2020-02-27	Europe|hCoV-19/England/LIVE-A9C14/2020|EPI ISL 517338|B.1|United Kingdom|2020-03-24	0.0001679003	Europe
Europe|hCoV-19/Switzerland/GR-HUG-2988/2020|EPI ISL 415698|B.1.1|Switzerland|2020-02-27	Europe|hCoV-19/England/LIVE-A9C14/2020|EPI ISL 517338|B.1|United Kingdom|2020-03-24	0.0003022718	Europe
Europe|hCoV-19/England/200990660/2020|EPI ISL 414523|B.1.98|United Kingdom|2020-02-27	Europe|hCoV-19/England/LIVE-A9C14/2020|EPI ISL 517338|B.1|United Kingdom|2020-03-24	0.0002014841	Europe
Europe|hCoV-19/Switzerland/AG-SNRCI-29940361/2020|EPI ISL 413999|B.1.5|Switzerland|2020-02-27	Europe|hCoV-19/England/LIVE-A9C14/2020|EPI ISL 517338|B.1|United Kingdom|2020-03-24	0.0002350813	Europe
Europe|hCoV-19/Italy/LOM-INMI-BG-11639/2020|EPI ISL 460080|B.1.1|Italy|2020-02-28	Europe|hCoV-19/England/LIVE-A9C14/2020|EPI ISL 517338|B.1|United Kingdom|2020-03-24	0.0003022795	Europe
Europe|hCoV-19/France/HDF-1645/2020|EPI ISL 418220|B.1|France|2020-02-28	Europe|hCoV-19/England/LIVE-A9C14/2020|EPI ISL 517338|B.1|United Kingdom|2020-03-24	0.0001678931	Europe
Europe|hCoV-19/Italy/LOM-INMI-11951/2020|EPI ISL 460092|B.1.5|Italy|2020-02-28	Europe|hCoV-19/England/LIVE-A9C14/2020|EPI ISL 517338|B.1|United Kingdom|2020-03-24	0.0002014893	Europe
Europe|hCoV-19/Austria/CeMM0146/2020|EPI ISL 437994|B.1.1|Austria|2020-02-28	Europe|hCoV-19/England/LIVE-A9C14/2020|EPI ISL 517338|B.1|United Kingdom|2020-03-24	0.0003022796	Europe
Europe|hCoV-19/Sweden/20-04850/2020|EPI ISL 475545|B.4|Sweden|2020-02-28	Europe|hCoV-19/England/LIVE-A9C14/2020|EPI ISL 517338|B.1|United Kingdom|2020-03-24	0.0005038692	Europe
Europe|hCoV-19/Netherlands/NoordHolland 10002/2020|EPI ISL 454751|B.1.1|Netherlands|2020-02-28	Europe|hCoV-19/England/LIVE-A9C14/2020|EPI ISL 517338|B.1|United Kingdom|2020-03-24	0.0004366965	Europe
Europe|hCoV-19/Spain/AN-ISCIII-201257/2020|EPI ISL 455314|B|Spain|2020-02-28	Europe|hCoV-19/England/LIVE-A9C14/2020|EPI ISL 517338|B.1|United Kingdom|2020-03-24	0.0006047242	Europe
Europe|hCoV-19/Spain/EX-ISCIII-201248/2020|EPI ISL 539558|B|Spain|2020-02-28	Europe|hCoV-19/England/LIVE-A9C14/2020|EPI ISL 517338|B.1|United Kingdom|2020-03-24	0.0006046463	Europe
Europe|hCoV-19/Denmark/SSI-02/2020|EPI ISL 416143|B.1.5|Denmark|2020-02-28	Europe|hCoV-19/England/LIVE-A9C14/2020|EPI ISL 517338|B.1|United Kingdom|2020-03-24	0.0002014928	Europe
Europe|hCoV-19/England/20099071804/2020|EPI ISL 464219|B.1|United Kingdom|2020-02-28	Europe|hCoV-19/England/LIVE-A9C14/2020|EPI ISL 517338|B.1|United Kingdom|2020-03-24	0.0002014893	Europe
Europe|hCoV-19/Italy/LOM-INMI-11550/2020|EPI ISL 460090|B.1.5|Italy|2020-02-28	Europe|hCoV-19/England/LIVE-A9C14/2020|EPI ISL 517338|B.1|United Kingdom|2020-03-24	0.0002014841	Europe
Europe|hCoV-19/Austria/CeMM0401/2020|EPI ISL 475836|B.1.1|Austria|2020-02-28	Europe|hCoV-19/England/LIVE-A9C14/2020|EPI ISL 517338|B.1|United Kingdom|2020-03-24	0.0003358725	Europe
Europe|hCoV-19/Italy/LOM-INMI-BS-12256/2020|EPI ISL 460084|B.1.5|Italy|2020-02-29	Europe|hCoV-19/England/LIVE-A9C14/2020|EPI ISL 517338|B.1|United Kingdom|2020-03-24	0.0002014893	Europe
Europe|hCoV-19/Spain/PV-ISCIII-201385/2020|EPI ISL 455350|A.2|Spain|2020-02-29	Europe|hCoV-19/England/LIVE-A9C14/2020|EPI ISL 517338|B.1|United Kingdom|2020-03-24	0.0007728757	Europe
Europe|hCoV-19/England/20099068604/2020|EPI ISL 464212|B.4|United Kingdom|2020-02-29	Europe|hCoV-19/England/LIVE-A9C14/2020|EPI ISL 517338|B.1|United Kingdom|2020-03-24	0.0006047448	Europe
Europe|hCoV-19/Greece/127 HPI/2020|EPI ISL 430469|B.1.5|Greece|2020-02-29	Europe|hCoV-19/England/LIVE-A9C14/2020|EPI ISL 517338|B.1|United Kingdom|2020-03-24	0.0001679003	Europe
Europe|hCoV-19/France/HDF-1684/2020|EPI ISL 414626|B.1|France|2020-02-29	Europe|hCoV-19/England/LIVE-A9C14/2020|EPI ISL 517338|B.1|United Kingdom|2020-03-24	0.0001007320	Europe
Europe|hCoV-19/Switzerland/ZH-UZH-1000477797/2020|EPI ISL 413023|B.1.1|Switzerland|2020-02-29	Europe|hCoV-19/England/LIVE-A9C14/2020|EPI ISL 517338|B.1|United Kingdom|2020-03-24	0.0003358783	Europe
Europe|hCoV-19/Switzerland/GE-HUG-VD0503/2020|EPI ISL 415459|B.1.1|Switzerland|2020-02-29	Europe|hCoV-19/England/LIVE-A9C14/2020|EPI ISL 517338|B.1|United Kingdom|2020-03-24	0.0003022848	Europe
Europe|hCoV-19/Norway/1493/2020|EPI ISL 417488|B|Norway|2020-02-29	Europe|hCoV-19/England/LIVE-A9C14/2020|EPI ISL 517338|B.1|United Kingdom|2020-03-24	0.0004030761	Europe
Europe|hCoV-19/Switzerland/AG-HUG-7120/2020|EPI ISL 415457|B.1.1|Switzerland|2020-02-29	Europe|hCoV-19/England/LIVE-A9C14/2020|EPI ISL 517338|B.1|United Kingdom|2020-03-24	0.0003022718	Europe
Europe|hCoV-19/Belgium/BA-02291/2020|EPI ISL 415159|B.1|Belgium|2020-02-29	Europe|hCoV-19/England/LIVE-A9C14/2020|EPI ISL 517338|B.1|United Kingdom|2020-03-24	0.0002014755	Europe
Europe|hCoV-19/Czech Republic/ChVir1630/2020|EPI ISL 416742|B.1.5|Czech Republic|2020-02-29	Europe|hCoV-19/England/LIVE-A9C14/2020|EPI ISL 517338|B.1|United Kingdom|2020-03-24	0.0001679003	Europe
Europe|hCoV-19/England/20099069504/2020|EPI ISL 464215|B.1.98|United Kingdom|2020-02-29	Europe|hCoV-19/England/LIVE-A9C14/2020|EPI ISL 517338|B.1|United Kingdom|2020-03-24	0.0002014841	Europe
Europe|hCoV-19/Belgium/SH-03014/2020|EPI ISL 415156|B.1.5|Belgium|2020-03-01	Europe|hCoV-19/England/LIVE-A9C14/2020|EPI ISL 517338|B.1|United Kingdom|2020-03-24	0.0002014928	Europe
Europe|hCoV-19/France/BRE-2334/2020|EPI ISL 416503|B|France|2020-03-01	Europe|hCoV-19/England/LIVE-A9C14/2020|EPI ISL 517338|B.1|United Kingdom|2020-03-24	0.0004702853	Europe
Europe|hCoV-19/Switzerland/VD-SNRCI-29965615/2020|EPI ISL 414023|B.1.1|Switzerland|2020-03-01	Europe|hCoV-19/England/LIVE-A9C14/2020|EPI ISL 517338|B.1|United Kingdom|2020-03-24	0.0003022848	Europe
Europe|hCoV-19/Italy/FVG-ICGEB-S1/2020|EPI ISL 417418|B.1.5|Italy|2020-03-01	Europe|hCoV-19/England/LIVE-A9C14/2020|EPI ISL 517338|B.1|United Kingdom|2020-03-24	0.0001679003	Europe
Europe|hCoV-19/Switzerland/SZ-HUG-1417/2020|EPI ISL 415702|B.1.1|Switzerland|2020-03-02	Europe|hCoV-19/England/LIVE-A9C14/2020|EPI ISL 517338|B.1|United Kingdom|2020-03-24	0.0003358783	Europe
Europe|hCoV-19/Switzerland/BS-HUG-0914/2020|EPI ISL 415701|B.1.1|Switzerland|2020-03-02	Europe|hCoV-19/England/LIVE-A9C14/2020|EPI ISL 517338|B.1|United Kingdom|2020-03-24	0.0003022718	Europe
Europe|hCoV-19/Belgium/DB-03023/2020|EPI ISL 416470|B.1|Belgium|2020-03-02	Europe|hCoV-19/England/LIVE-A9C14/2020|EPI ISL 517338|B.1|United Kingdom|2020-03-24	0.0003022510	Europe
Europe|hCoV-19/Sweden/20-50052/2020|EPI ISL 454868|B.1.1|Sweden|2020-03-02	Europe|hCoV-19/England/LIVE-A9C14/2020|EPI ISL 517338|B.1|United Kingdom|2020-03-24	0.0002686810	Europe
Europe|hCoV-19/Sweden/20-50104/2020|EPI ISL 454880|B.1.5|Sweden|2020-03-03	Europe|hCoV-19/England/LIVE-A9C14/2020|EPI ISL 517338|B.1|United Kingdom|2020-03-24	0.0001679003	Europe
Europe|hCoV-19/Denmark/SSI-101/2020|EPI ISL 415646|B.1|Denmark|2020-03-03	Europe|hCoV-19/England/LIVE-A9C14/2020|EPI ISL 517338|B.1|United Kingdom|2020-03-24	0.0002350793	Europe
Europe|hCoV-19/Sweden/20-50105/2020|EPI ISL 455855|B.1|Sweden|2020-03-03	Europe|hCoV-19/England/LIVE-A9C14/2020|EPI ISL 517338|B.1|United Kingdom|2020-03-24	0.0002014841	Europe
Europe|hCoV-19/Switzerland/ZH-UZH-1000478309/2020|EPI ISL 524477|B.1.1|Switzerland|2020-03-03	Europe|hCoV-19/England/LIVE-A9C14/2020|EPI ISL 517338|B.1|United Kingdom|2020-03-24	0.0002686810	Europe
Europe|hCoV-19/Austria/CeMM0157/2020|EPI ISL 438003|B.1.1|Austria|2020-03-04	Europe|hCoV-19/England/LIVE-A9C14/2020|EPI ISL 517338|B.1|United Kingdom|2020-03-24	0.0003022796	Europe
Europe|hCoV-19/France/NOR-N2223/2020|EPI ISL 416494|B.1.5|France|2020-03-04	Europe|hCoV-19/England/LIVE-A9C14/2020|EPI ISL 517338|B.1|United Kingdom|2020-03-24	0.0002014893	Europe
Europe|hCoV-19/Spain/AR-ISCIII-201664/2020|EPI ISL 539505|B|Spain|2020-03-04	Europe|hCoV-19/England/LIVE-A9C14/2020|EPI ISL 517338|B.1|United Kingdom|2020-03-24	0.0003694636	Europe
Europe|hCoV-19/France/HDF-1995/2020|EPI ISL 414638|B.1|France|2020-03-04	Europe|hCoV-19/England/LIVE-A9C14/2020|EPI ISL 517338|B.1|United Kingdom|2020-03-24	0.0001343119	Europe
Europe|hCoV-19/Sweden/20-08089/2020|EPI ISL 469079|B.1.1|Sweden|2020-03-05	Europe|hCoV-19/England/LIVE-A9C14/2020|EPI ISL 517338|B.1|United Kingdom|2020-03-24	0.0003694826	Europe
Europe|hCoV-19/Austria/CeMM0161/2020|EPI ISL 438007|B.1.1|Austria|2020-03-05	Europe|hCoV-19/England/LIVE-A9C14/2020|EPI ISL 517338|B.1|United Kingdom|2020-03-24	0.0003694826	Europe
Europe|hCoV-19/Sweden/20-08084/2020|EPI ISL 454458|B.1.1|Sweden|2020-03-05	Europe|hCoV-19/England/LIVE-A9C14/2020|EPI ISL 517338|B.1|United Kingdom|2020-03-24	0.0003022718	Europe
Europe|hCoV-19/Scotland/CVR76/2020|EPI ISL 425806|B.1.5|United Kingdom|2020-03-05	Europe|hCoV-19/England/LIVE-A9C14/2020|EPI ISL 517338|B.1|United Kingdom|2020-03-24	0.0002686763	Europe
Europe|hCoV-19/Sweden/20-08093/2020|EPI ISL 454465|B.1|Sweden|2020-03-06	Europe|hCoV-19/England/LIVE-A9C14/2020|EPI ISL 517338|B.1|United Kingdom|2020-03-24	0.0003022510	Europe
Europe|hCoV-19/England/20109093606/2020|EPI ISL 417285|B|United Kingdom|2020-03-06	Europe|hCoV-19/England/LIVE-A9C14/2020|EPI ISL 517338|B.1|United Kingdom|2020-03-24	0.0004703043	Europe
Europe|hCoV-19/Sweden/20-08096/2020|EPI ISL 454468|B.1.1|Sweden|2020-03-06	Europe|hCoV-19/England/LIVE-A9C14/2020|EPI ISL 517338|B.1|United Kingdom|2020-03-24	0.0003358783	Europe
Europe|hCoV-19/England/SHEF-BFCEE/2020|EPI ISL 416733|B.39|United Kingdom|2020-03-07	Europe|hCoV-19/England/LIVE-A9C14/2020|EPI ISL 517338|B.1|United Kingdom|2020-03-24	0.0005038650	Europe
Europe|hCoV-19/Sweden/20-50238/2020|EPI ISL 455880|B.1.1|Sweden|2020-03-07	Europe|hCoV-19/England/LIVE-A9C14/2020|EPI ISL 517338|B.1|United Kingdom|2020-03-24	0.0004030795	Europe
Europe|hCoV-19/Sweden/20-50220/2020|EPI ISL 454890|B.1.1|Sweden|2020-03-07	Europe|hCoV-19/England/LIVE-A9C14/2020|EPI ISL 517338|B.1|United Kingdom|2020-03-24	0.0003358639	Europe
Europe|hCoV-19/Austria/CeMM0168/2020|EPI ISL 438013|B.1.1|Austria|2020-03-07	Europe|hCoV-19/England/LIVE-A9C14/2020|EPI ISL 517338|B.1|United Kingdom|2020-03-24	0.0003022796	Europe
Europe|hCoV-19/Denmark/ALAB-SSI-138/2020|EPI ISL 437650|B.1|Denmark|2020-03-08	Europe|hCoV-19/England/LIVE-A9C14/2020|EPI ISL 517338|B.1|United Kingdom|2020-03-24	0.0002686625	Europe
Europe|hCoV-19/Ireland/CO-NVRL-22361/2020|EPI ISL 418580|B.1.1|Ireland|2020-03-08	Europe|hCoV-19/England/LIVE-A9C14/2020|EPI ISL 517338|B.1|United Kingdom|2020-03-24	0.0003358811	Europe
Europe|hCoV-19/Sweden/20-08179/2020|EPI ISL 455845|B.1|Sweden|2020-03-08	Europe|hCoV-19/England/LIVE-A9C14/2020|EPI ISL 517338|B.1|United Kingdom|2020-03-24	0.0002014841	Europe
Europe|hCoV-19/Austria/CeMM0176/2020|EPI ISL 438019|B.1.1|Austria|2020-03-08	Europe|hCoV-19/England/LIVE-A9C14/2020|EPI ISL 517338|B.1|United Kingdom|2020-03-24	0.0003022796	Europe
Europe|hCoV-19/Iceland/82/2020|EPI ISL 417867|B.1.1|Iceland|2020-03-09	Europe|hCoV-19/England/LIVE-A9C14/2020|EPI ISL 517338|B.1|United Kingdom|2020-03-24	0.0003358639	Europe
Europe|hCoV-19/England/201160912/2020|EPI ISL 464807|B|United Kingdom|2020-03-09	Europe|hCoV-19/England/LIVE-A9C14/2020|EPI ISL 517338|B.1|United Kingdom|2020-03-24	0.0005038737	Europe
Europe|hCoV-19/Spain/GA-ISCIII-201794/2020|EPI ISL 539563|A.2|Spain|2020-03-09	Europe|hCoV-19/England/LIVE-A9C14/2020|EPI ISL 517338|B.1|United Kingdom|2020-03-24	0.0005414226	Europe
Europe|hCoV-19/Denmark/ALAB-SSI-1268/2020|EPI ISL 444838|B.1|Denmark|2020-03-09	Europe|hCoV-19/England/LIVE-A9C14/2020|EPI ISL 517338|B.1|United Kingdom|2020-03-24	0.0002014754	Europe
Europe|hCoV-19/Northern Ireland/NIRE-1023D7/2020|EPI ISL 441410|B.1.1|United Kingdom|2020-03-10	Europe|hCoV-19/England/LIVE-A9C14/2020|EPI ISL 517338|B.1|United Kingdom|2020-03-24	0.0002686810	Europe
Europe|hCoV-19/Sweden/20-50234/2020|EPI ISL 429157|B.1.1|Sweden|2020-03-10	Europe|hCoV-19/England/LIVE-A9C14/2020|EPI ISL 517338|B.1|United Kingdom|2020-03-24	0.0003022848	Europe
Europe|hCoV-19/Netherlands/GE-RIVM-10095/2020|EPI ISL 547461|B.1|Netherlands|2020-03-10	Europe|hCoV-19/England/LIVE-A9C14/2020|EPI ISL 517338|B.1|United Kingdom|2020-03-24	0.0002014928	Europe
Europe|hCoV-19/Sweden/20-08129/2020|EPI ISL 454444|B.1.1|Sweden|2020-03-10	Europe|hCoV-19/England/LIVE-A9C14/2020|EPI ISL 517338|B.1|United Kingdom|2020-03-24	0.0003358639	Europe
Europe|hCoV-19/Germany/NW-HHU-14/2020|EPI ISL 417459|B.3|Germany|2020-03-11	Europe|hCoV-19/England/LIVE-A9C14/2020|EPI ISL 517338|B.1|United Kingdom|2020-03-24	0.0003694508	Europe
Europe|hCoV-19/Greece/251 32400/2020|EPI ISL 437901|B.1.1|Greece|2020-03-11	Europe|hCoV-19/England/LIVE-A9C14/2020|EPI ISL 517338|B.1|United Kingdom|2020-03-24	0.0003022796	Europe
Europe|hCoV-19/England/201161462/2020|EPI ISL 464843|B.1.5|United Kingdom|2020-03-11	Europe|hCoV-19/England/LIVE-A9C14/2020|EPI ISL 517338|B.1|United Kingdom|2020-03-24	0.0002350854	Europe
Europe|hCoV-19/Scotland/CVR29/2020|EPI ISL 425758|B.1|United Kingdom|2020-03-11	Europe|hCoV-19/England/LIVE-A9C14/2020|EPI ISL 517338|B.1|United Kingdom|2020-03-24	0.0002350753	Europe
Europe|hCoV-19/France/GES-2720/2020|EPI ISL 420039|B.1.5|France|2020-03-12	Europe|hCoV-19/England/LIVE-A9C14/2020|EPI ISL 517338|B.1|United Kingdom|2020-03-24	0.0002014841	Europe
Europe|hCoV-19/Spain/AN-IBV-006080/2020|EPI ISL 510424|B.1.5|Spain|2020-03-12	Europe|hCoV-19/England/LIVE-A9C14/2020|EPI ISL 517338|B.1|United Kingdom|2020-03-24	0.0002350813	Europe
Europe|hCoV-19/England/201180001/2020|EPI ISL 464874|B.1.5|United Kingdom|2020-03-12	Europe|hCoV-19/England/LIVE-A9C14/2020|EPI ISL 517338|B.1|United Kingdom|2020-03-24	0.0002014841	Europe
Europe|hCoV-19/Netherlands/Utrecht 10038/2020|EPI ISL 454787|B.1.1.1|Netherlands|2020-03-12	Europe|hCoV-19/England/LIVE-A9C14/2020|EPI ISL 517338|B.1|United Kingdom|2020-03-24	0.0004366702	Europe
Europe|hCoV-19/Switzerland/BS-UHB-42189866/2020|EPI ISL 528055|B|Switzerland|2020-03-13	Europe|hCoV-19/England/LIVE-A9C14/2020|EPI ISL 517338|B.1|United Kingdom|2020-03-24	0.0003022510	Europe
Europe|hCoV-19/England/LOND-1260476/2020|EPI ISL 524665|A.2|United Kingdom|2020-03-13	Europe|hCoV-19/England/LIVE-A9C14/2020|EPI ISL 517338|B.1|United Kingdom|2020-03-24	0.0005374523	Europe
Europe|hCoV-19/Moldova/ChVir7768/2020|EPI ISL 523960|B.1.5|Moldova|2020-03-13	Europe|hCoV-19/England/LIVE-A9C14/2020|EPI ISL 517338|B.1|United Kingdom|2020-03-24	0.0002014928	Europe
Europe|hCoV-19/Scotland/CVR20/2020|EPI ISL 425730|B|United Kingdom|2020-03-13	Europe|hCoV-19/England/LIVE-A9C14/2020|EPI ISL 517338|B.1|United Kingdom|2020-03-24	0.0003022510	Europe
Europe|hCoV-19/Switzerland/GE-SNRCI-6852/2020|EPI ISL 548180|B.1.5|Switzerland|2020-03-14	Europe|hCoV-19/England/LIVE-A9C14/2020|EPI ISL 517338|B.1|United Kingdom|2020-03-24	0.0002350753	Europe
Europe|hCoV-19/France/ARA-08938/2020|EPI ISL 508876|B.1|France|2020-03-14	Europe|hCoV-19/England/LIVE-A9C14/2020|EPI ISL 517338|B.1|United Kingdom|2020-03-24	0.0001678931	Europe
Europe|hCoV-19/England/20119031304/2020|EPI ISL 465043|B.1|United Kingdom|2020-03-14	Europe|hCoV-19/England/LIVE-A9C14/2020|EPI ISL 517338|B.1|United Kingdom|2020-03-24	0.0002014841	Europe
Europe|hCoV-19/Switzerland/BS-UHB-42190622/2020|EPI ISL 528074|B.1|Switzerland|2020-03-14	Europe|hCoV-19/England/LIVE-A9C14/2020|EPI ISL 517338|B.1|United Kingdom|2020-03-24	0.0003022433	Europe
Europe|hCoV-19/Luxembourg/LNS0366116/2020|EPI ISL 419564|B.1.94|Luxembourg|2020-03-15	Europe|hCoV-19/England/LIVE-A9C14/2020|EPI ISL 517338|B.1|United Kingdom|2020-03-24	0.0002686741	Europe
Europe|hCoV-19/Spain/PV-IBV-001500/2020|EPI ISL 467152|B.1.5|Spain|2020-03-15	Europe|hCoV-19/England/LIVE-A9C14/2020|EPI ISL 517338|B.1|United Kingdom|2020-03-24	0.0002686810	Europe
Europe|hCoV-19/Switzerland/ZH-UZH-1000482983/2020|EPI ISL 508865|B.1|Switzerland|2020-03-15	Europe|hCoV-19/England/LIVE-A9C14/2020|EPI ISL 517338|B.1|United Kingdom|2020-03-24	0.0002350692	Europe
Europe|hCoV-19/England/LOND-124D0A8/2020|EPI ISL 507052|B.1.1|United Kingdom|2020-03-15	Europe|hCoV-19/England/LIVE-A9C14/2020|EPI ISL 517338|B.1|United Kingdom|2020-03-24	0.0003022718	Europe
Europe|hCoV-19/Switzerland/BS-UHB-42193780/2020|EPI ISL 528151|B.1.1|Switzerland|2020-03-16	Europe|hCoV-19/England/LIVE-A9C14/2020|EPI ISL 517338|B.1|United Kingdom|2020-03-24	0.0003358639	Europe
Europe|hCoV-19/Austria/CeMM0221/2020|EPI ISL 438055|B.1.5|Austria|2020-03-16	Europe|hCoV-19/England/LIVE-A9C14/2020|EPI ISL 517338|B.1|United Kingdom|2020-03-24	0.0002350854	Europe
Europe|hCoV-19/Spain/CT-IBV-003167/2020|EPI ISL 510263|B.1|Spain|2020-03-16	Europe|hCoV-19/England/LIVE-A9C14/2020|EPI ISL 517338|B.1|United Kingdom|2020-03-24	0.0002686741	Europe
Europe|hCoV-19/Spain/PV-IBV-001455/2020|EPI ISL 467145|B.1|Spain|2020-03-17	Europe|hCoV-19/England/LIVE-A9C14/2020|EPI ISL 517338|B.1|United Kingdom|2020-03-24	0.0003358553	Europe
Europe|hCoV-19/France/GES-2843/2020|EPI ISL 420045|B.1|France|2020-03-17	Europe|hCoV-19/England/LIVE-A9C14/2020|EPI ISL 517338|B.1|United Kingdom|2020-03-24	0.0002350692	Europe
Europe|hCoV-19/Luxembourg/LNS2299410/2020|EPI ISL 421745|B.1|Luxembourg|2020-03-17	Europe|hCoV-19/England/LIVE-A9C14/2020|EPI ISL 517338|B.1|United Kingdom|2020-03-24	0.0002350692	Europe
Europe|hCoV-19/Luxembourg/LNS3404815/2020|EPI ISL 421738|B.1|Luxembourg|2020-03-17	Europe|hCoV-19/England/LIVE-A9C14/2020|EPI ISL 517338|B.1|United Kingdom|2020-03-24	0.0003022640	Europe
Europe|hCoV-19/England/NORT-281797/2020|EPI ISL 488818|B.1.1|United Kingdom|2020-03-18	Europe|hCoV-19/England/LIVE-A9C14/2020|EPI ISL 517338|B.1|United Kingdom|2020-03-24	0.0003022848	Europe
Europe|hCoV-19/Poland/Wro-02/2020|EPI ISL 437625|A.2|Poland|2020-03-18	Europe|hCoV-19/England/LIVE-A9C14/2020|EPI ISL 517338|B.1|United Kingdom|2020-03-24	0.0005374523	Europe
Europe|hCoV-19/Luxembourg/LNS0158952/2020|EPI ISL 417534|B.1|Luxembourg|2020-03-18	Europe|hCoV-19/England/LIVE-A9C14/2020|EPI ISL 517338|B.1|United Kingdom|2020-03-24	0.0002686672	Europe
Europe|hCoV-19/Iceland/310/2020|EPI ISL 417639|B.1.5|Iceland|2020-03-18	Europe|hCoV-19/England/LIVE-A9C14/2020|EPI ISL 517338|B.1|United Kingdom|2020-03-24	0.0002686856	Europe
Europe|hCoV-19/Germany/BY-UHR-3ZK/2020|EPI ISL 513300|B.1|Germany|2020-03-19	Europe|hCoV-19/England/LIVE-A9C14/2020|EPI ISL 517338|B.1|United Kingdom|2020-03-24	0.0001678931	Europe
Europe|hCoV-19/England/EKHU-260EF54/2020|EPI ISL 501614|B.1|United Kingdom|2020-03-19	Europe|hCoV-19/England/LIVE-A9C14/2020|EPI ISL 517338|B.1|United Kingdom|2020-03-24	0.0002014928	Europe
Europe|hCoV-19/Luxembourg/LNS9984061/2020|EPI ISL 429724|B.1.5|Luxembourg|2020-03-19	Europe|hCoV-19/England/LIVE-A9C14/2020|EPI ISL 517338|B.1|United Kingdom|2020-03-24	0.0003022511	Europe
Europe|hCoV-19/England/20128000604/2020|EPI ISL 423918|A.2|United Kingdom|2020-03-19	Europe|hCoV-19/England/LIVE-A9C14/2020|EPI ISL 517338|B.1|United Kingdom|2020-03-24	0.0006382882	Europe
Europe|hCoV-19/England/LEED-2A8633/2020|EPI ISL 539131|B.1.1|United Kingdom|2020-03-20	Europe|hCoV-19/England/LIVE-A9C14/2020|EPI ISL 517338|B.1|United Kingdom|2020-03-24	0.0003022848	Europe
Europe|hCoV-19/France/IDF-3163/2020|EPI ISL 420058|B.1.356|France|2020-03-20	Europe|hCoV-19/England/LIVE-A9C14/2020|EPI ISL 517338|B.1|United Kingdom|2020-03-24	0.0002350591	Europe
Europe|hCoV-19/Spain/VC-FISABIO-79/2020|EPI ISL 425203|B.1|Spain|2020-03-20	Europe|hCoV-19/England/LIVE-A9C14/2020|EPI ISL 517338|B.1|United Kingdom|2020-03-24	0.0004366366	Europe
Europe|hCoV-19/Scotland/CVR278/2020|EPI ISL 433279|B.40|United Kingdom|2020-03-20	Europe|hCoV-19/England/LIVE-A9C14/2020|EPI ISL 517338|B.1|United Kingdom|2020-03-24	0.0005038780	Europe
Europe|hCoV-19/England/LIVE-A57AE/2020|EPI ISL 500150|B.1|United Kingdom|2020-03-21	Europe|hCoV-19/England/LIVE-A9C14/2020|EPI ISL 517338|B.1|United Kingdom|2020-03-24	0.0002014755	Europe
Europe|hCoV-19/Spain/NC-IBV-001416/2020|EPI ISL 452485|B.1.5|Spain|2020-03-21	Europe|hCoV-19/England/LIVE-A9C14/2020|EPI ISL 517338|B.1|United Kingdom|2020-03-24	0.0002350854	Europe
Europe|hCoV-19/France/IDF-3165/2020|EPI ISL 420059|B.1.5|France|2020-03-21	Europe|hCoV-19/England/LIVE-A9C14/2020|EPI ISL 517338|B.1|United Kingdom|2020-03-24	0.0002350753	Europe
Europe|hCoV-19/England/NORT-281894/2020|EPI ISL 488811|B.3|United Kingdom|2020-03-21	Europe|hCoV-19/England/LIVE-A9C14/2020|EPI ISL 517338|B.1|United Kingdom|2020-03-24	0.0005038692	Europe
Europe|hCoV-19/Spain/VC-FISABIO-110/2020|EPI ISL 436205|B.1.5|Spain|2020-03-22	Europe|hCoV-19/England/LIVE-A9C14/2020|EPI ISL 517338|B.1|United Kingdom|2020-03-24	0.0002350753	Europe
Europe|hCoV-19/Belgium/MT-0322411/2020|EPI ISL 462265|B.1.8|Belgium|2020-03-22	Europe|hCoV-19/England/LIVE-A9C14/2020|EPI ISL 517338|B.1|United Kingdom|2020-03-24	0.0002686625	Europe
Europe|hCoV-19/Switzerland/BS-UHB-42202147/2020|EPI ISL 528319|B.1.8|Switzerland|2020-03-22	Europe|hCoV-19/England/LIVE-A9C14/2020|EPI ISL 517338|B.1|United Kingdom|2020-03-24	0.0002686625	Europe
Europe|hCoV-19/Switzerland/GE-HUG-0636/2020|EPI ISL 429199|B.1|Switzerland|2020-03-22	Europe|hCoV-19/England/LIVE-A9C14/2020|EPI ISL 517338|B.1|United Kingdom|2020-03-24	0.0002014841	Europe
Europe|hCoV-19/Hungary/MBL-002/2020|EPI ISL 435420|B.1.5|Hungary|2020-03-23	Europe|hCoV-19/England/LIVE-A9C14/2020|EPI ISL 517338|B.1|United Kingdom|2020-03-24	0.0002350813	Europe
Europe|hCoV-19/Belgium/EBN-0323116/2020|EPI ISL 420373|B.1|Belgium|2020-03-23	Europe|hCoV-19/England/LIVE-A9C14/2020|EPI ISL 517338|B.1|United Kingdom|2020-03-24	0.0002350692	Europe
Europe|hCoV-19/France/ARA-12630/2020|EPI ISL 420613|B.1|France|2020-03-23	Europe|hCoV-19/England/LIVE-A9C14/2020|EPI ISL 517338|B.1|United Kingdom|2020-03-24	0.0002350753	Europe
Europe|hCoV-19/England/LOND-124D1C3/2020|EPI ISL 507064|B.3|United Kingdom|2020-03-23	Europe|hCoV-19/England/LIVE-A9C14/2020|EPI ISL 517338|B.1|United Kingdom|2020-03-24	0.0003694508	Europe
Europe|hCoV-19/France/IDF-0372/2020|EPI ISL 406596|B|France|2020-01-23	Europe|hCoV-19/England/OXON-B3585/2020|EPI ISL 534867|B.1.1|United Kingdom|2020-03-24	0.0003358725	Europe
Europe|hCoV-19/France/IDF-0373/2020|EPI ISL 406597|B|France|2020-01-23	Europe|hCoV-19/England/OXON-B3585/2020|EPI ISL 534867|B.1.1|United Kingdom|2020-03-24	0.0003359628	Europe
Europe|hCoV-19/France/IDF-0386-islP1/2020|EPI ISL 411219|B|France|2020-01-28	Europe|hCoV-19/England/OXON-B3585/2020|EPI ISL 534867|B.1.1|United Kingdom|2020-03-24	0.0003358725	Europe
Europe|hCoV-19/Germany/BY-ChVir-929/2020|EPI ISL 406862|B.1|Germany|2020-01-28	Europe|hCoV-19/England/OXON-B3585/2020|EPI ISL 534867|B.1.1|United Kingdom|2020-03-24	0.0001679017	Europe
Europe|hCoV-19/England/02/2020|EPI ISL 407073|B|United Kingdom|2020-01-29	Europe|hCoV-19/England/OXON-B3585/2020|EPI ISL 534867|B.1.1|United Kingdom|2020-03-24	0.0004366514	Europe
Europe|hCoV-19/France/IDF-0626/2020|EPI ISL 408431|B|France|2020-01-29	Europe|hCoV-19/England/OXON-B3585/2020|EPI ISL 534867|B.1.1|United Kingdom|2020-03-24	0.0003022536	Europe
Europe|hCoV-19/France/IDF-0515/2020|EPI ISL 408430|B|France|2020-01-29	Europe|hCoV-19/England/OXON-B3585/2020|EPI ISL 534867|B.1.1|United Kingdom|2020-03-24	0.0003694509	Europe
Europe|hCoV-19/Italy/LAZ-INMI-SPL1/2020|EPI ISL 412974|B|Italy|2020-01-29	Europe|hCoV-19/England/OXON-B3585/2020|EPI ISL 534867|B.1.1|United Kingdom|2020-03-24	0.0003358725	Europe
Europe|hCoV-19/Italy/LAZ-INMI1-cs/2020|EPI ISL 410546|B|Italy|2020-01-29	Europe|hCoV-19/England/OXON-B3585/2020|EPI ISL 534867|B.1.1|United Kingdom|2020-03-24	0.0003358951	Europe
Europe|hCoV-19/Germany/BY-ChVir-1019/2020|EPI ISL 450199|B.1|Germany|2020-01-29	Europe|hCoV-19/England/OXON-B3585/2020|EPI ISL 534867|B.1.1|United Kingdom|2020-03-24	0.0002014978	Europe
Europe|hCoV-19/Italy/LAZ-INMI1-isl/2020|EPI ISL 410545|B|Italy|2020-01-29	Europe|hCoV-19/England/OXON-B3585/2020|EPI ISL 534867|B.1.1|United Kingdom|2020-03-24	0.0003358838	Europe
Europe|hCoV-19/England/01/2020|EPI ISL 407071|B|United Kingdom|2020-01-29	Europe|hCoV-19/England/OXON-B3585/2020|EPI ISL 534867|B.1.1|United Kingdom|2020-03-24	0.0004030585	Europe
Europe|hCoV-19/Finland/1/2020|EPI ISL 407079|B|Finland|2020-01-29	Europe|hCoV-19/England/OXON-B3585/2020|EPI ISL 534867|B.1.1|United Kingdom|2020-03-24	0.0002701438	Europe
Europe|hCoV-19/Germany/BY-ChVir-1017/2020|EPI ISL 450209|B.1|Germany|2020-01-30	Europe|hCoV-19/England/OXON-B3585/2020|EPI ISL 534867|B.1.1|United Kingdom|2020-03-24	0.0001679017	Europe
Europe|hCoV-19/Italy/LAZ-INMI2-N/2020|EPI ISL 451302|B|Italy|2020-01-30	Europe|hCoV-19/England/OXON-B3585/2020|EPI ISL 534867|B.1.1|United Kingdom|2020-03-24	0.0003358725	Europe
Europe|hCoV-19/Sweden/20-02114/2020|EPI ISL 476139|B|Sweden|2020-01-31	Europe|hCoV-19/England/OXON-B3585/2020|EPI ISL 534867|B.1.1|United Kingdom|2020-03-24	0.0003694604	Europe
Europe|hCoV-19/Germany/BY-ChVir-1433/2020|EPI ISL 450205|B.1|Germany|2020-01	Europe|hCoV-19/England/OXON-B3585/2020|EPI ISL 534867|B.1.1|United Kingdom|2020-03-24	0.0002350773	Europe
Europe|hCoV-19/Germany/BY-ChVir-1247/2020|EPI ISL 450201|B.1|Germany|2020-01	Europe|hCoV-19/England/OXON-B3585/2020|EPI ISL 534867|B.1.1|United Kingdom|2020-03-24	0.0002014910	Europe
Europe|hCoV-19/Germany/BY-ChVir-1289/2020|EPI ISL 450203|B.1|Germany|2020-02-01	Europe|hCoV-19/England/OXON-B3585/2020|EPI ISL 534867|B.1.1|United Kingdom|2020-03-24	0.0002014910	Europe
Europe|hCoV-19/France/IDF-0571/2020|EPI ISL 411218|B|France|2020-02-02	Europe|hCoV-19/England/OXON-B3585/2020|EPI ISL 534867|B.1.1|United Kingdom|2020-03-24	0.0003694509	Europe
Europe|hCoV-19/Germany/BY-ChVir-1356/2020|EPI ISL 450204|B.1|Germany|2020-02-03	Europe|hCoV-19/England/OXON-B3585/2020|EPI ISL 534867|B.1.1|United Kingdom|2020-03-24	0.0002014910	Europe
Europe|hCoV-19/Italy/LAZ-INMI2-B/2020|EPI ISL 451301|B|Italy|2020-02-03	Europe|hCoV-19/England/OXON-B3585/2020|EPI ISL 534867|B.1.1|United Kingdom|2020-03-24	0.0003358725	Europe
Europe|hCoV-19/Belgium/GHB-03021/2020|EPI ISL 407976|A|Belgium|2020-02-03	Europe|hCoV-19/England/OXON-B3585/2020|EPI ISL 534867|B.1.1|United Kingdom|2020-03-24	0.0003358437	Europe
Europe|hCoV-19/Italy/LAZ-INMI1-N/2020|EPI ISL 451300|B|Italy|2020-02-03	Europe|hCoV-19/England/OXON-B3585/2020|EPI ISL 534867|B.1.1|United Kingdom|2020-03-24	0.0003694826	Europe
Europe|hCoV-19/England/201040021/2020|EPI ISL 464302|B.1.98|United Kingdom|2020-02-03	Europe|hCoV-19/England/OXON-B3585/2020|EPI ISL 534867|B.1.1|United Kingdom|2020-03-24	0.0001688544	Europe
Europe|hCoV-19/England/201040024/2020|EPI ISL 464304|B.1.98|United Kingdom|2020-02-03	Europe|hCoV-19/England/OXON-B3585/2020|EPI ISL 534867|B.1.1|United Kingdom|2020-03-24	0.0001708218	Europe
Europe|hCoV-19/England/201040023/2020|EPI ISL 464303|B.1.5|United Kingdom|2020-02-03	Europe|hCoV-19/England/OXON-B3585/2020|EPI ISL 534867|B.1.1|United Kingdom|2020-03-24	0.0001378418	Europe
Europe|hCoV-19/Italy/LAZ-INMI1-B2/2020|EPI ISL 451299|B|Italy|2020-02-04	Europe|hCoV-19/England/OXON-B3585/2020|EPI ISL 534867|B.1.1|United Kingdom|2020-03-24	0.0004053130	Europe
Europe|hCoV-19/England/200641094/2020|EPI ISL 414040|B|United Kingdom|2020-02-05	Europe|hCoV-19/England/OXON-B3585/2020|EPI ISL 534867|B.1.1|United Kingdom|2020-03-24	0.0002687099	Europe
Europe|hCoV-19/Sweden/01/2020|EPI ISL 411951|B|Sweden|2020-02-07	Europe|hCoV-19/England/OXON-B3585/2020|EPI ISL 534867|B.1.1|United Kingdom|2020-03-24	0.0005039168	Europe
Europe|hCoV-19/Germany/BY-ChVir-1482/2020|EPI ISL 450207|B.1|Germany|2020-02-07	Europe|hCoV-19/England/OXON-B3585/2020|EPI ISL 534867|B.1.1|United Kingdom|2020-03-24	0.0002014910	Europe
Europe|hCoV-19/England/200690306/2020|EPI ISL 414043|B|United Kingdom|2020-02-07	Europe|hCoV-19/England/OXON-B3585/2020|EPI ISL 534867|B.1.1|United Kingdom|2020-03-24	0.0002687009	Europe
Europe|hCoV-19/Germany/BY-ChVir-1483/2020|EPI ISL 450208|B.1|Germany|2020-02-08	Europe|hCoV-19/England/OXON-B3585/2020|EPI ISL 534867|B.1.1|United Kingdom|2020-03-24	0.0002014910	Europe
Europe|hCoV-19/France/ARA-739/2020|EPI ISL 410486|B|France|2020-02-08	Europe|hCoV-19/England/OXON-B3585/2020|EPI ISL 534867|B.1.1|United Kingdom|2020-03-24	0.0002691801	Europe
Europe|hCoV-19/England/200690300/2020|EPI ISL 414042|B|United Kingdom|2020-02-08	Europe|hCoV-19/England/OXON-B3585/2020|EPI ISL 534867|B.1.1|United Kingdom|2020-03-24	0.0002687009	Europe
Europe|hCoV-19/England/200690245/2020|EPI ISL 414041|B|United Kingdom|2020-02-08	Europe|hCoV-19/England/OXON-B3585/2020|EPI ISL 534867|B.1.1|United Kingdom|2020-03-24	0.0002687009	Europe
Europe|hCoV-19/England/200690756/2020|EPI ISL 414044|B|United Kingdom|2020-02-08	Europe|hCoV-19/England/OXON-B3585/2020|EPI ISL 534867|B.1.1|United Kingdom|2020-03-24	0.0002687099	Europe
Europe|hCoV-19/England/09c/2020|EPI ISL 412116|B.40|United Kingdom|2020-02-09	Europe|hCoV-19/England/OXON-B3585/2020|EPI ISL 534867|B.1.1|United Kingdom|2020-03-24	0.0004030688	Europe
Europe|hCoV-19/England/20072030304/2020|EPI ISL 464168|B.40|United Kingdom|2020-02-09	Europe|hCoV-19/England/OXON-B3585/2020|EPI ISL 534867|B.1.1|United Kingdom|2020-03-24	0.0004367142	Europe
Europe|hCoV-19/Italy/LAZ-INMI1-B1/2020|EPI ISL 451298|B|Italy|2020-02-12	Europe|hCoV-19/England/OXON-B3585/2020|EPI ISL 534867|B.1.1|United Kingdom|2020-03-24	0.0003694826	Europe
Europe|hCoV-19/England/20078003804/2020|EPI ISL 464169|B.40|United Kingdom|2020-02-13	Europe|hCoV-19/England/OXON-B3585/2020|EPI ISL 534867|B.1.1|United Kingdom|2020-03-24	0.0004367142	Europe
Europe|hCoV-19/England/20078004004/2020|EPI ISL 464170|B.40|United Kingdom|2020-02-13	Europe|hCoV-19/England/OXON-B3585/2020|EPI ISL 534867|B.1.1|United Kingdom|2020-03-24	0.0004449818	Europe
Europe|hCoV-19/England/20079000204/2020|EPI ISL 464171|B.40|United Kingdom|2020-02-14	Europe|hCoV-19/England/OXON-B3585/2020|EPI ISL 534867|B.1.1|United Kingdom|2020-03-24	0.0004436756	Europe
Europe|hCoV-19/England/20079000404/2020|EPI ISL 464172|B.40|United Kingdom|2020-02-14	Europe|hCoV-19/England/OXON-B3585/2020|EPI ISL 534867|B.1.1|United Kingdom|2020-03-24	0.0004118618	Europe
Europe|hCoV-19/England/20079022704/2020|EPI ISL 464173|B.40|United Kingdom|2020-02-15	Europe|hCoV-19/England/OXON-B3585/2020|EPI ISL 534867|B.1.1|United Kingdom|2020-03-24	0.0004417006	Europe
Europe|hCoV-19/England/20079022904/2020|EPI ISL 464174|B.40|United Kingdom|2020-02-15	Europe|hCoV-19/England/OXON-B3585/2020|EPI ISL 534867|B.1.1|United Kingdom|2020-03-24	0.0004438118	Europe
Europe|hCoV-19/England/20168037604/2020|EPI ISL 466615|B.1.1|United Kingdom|2020-02-16	Europe|hCoV-19/England/OXON-B3585/2020|EPI ISL 534867|B.1.1|United Kingdom|2020-03-24	0.0001343095	Europe
Europe|hCoV-19/England/20080000104/2020|EPI ISL 464175|B.40|United Kingdom|2020-02-16	Europe|hCoV-19/England/OXON-B3585/2020|EPI ISL 534867|B.1.1|United Kingdom|2020-03-24	0.0004702812	Europe
Europe|hCoV-19/England/20080000204/2020|EPI ISL 464176|B.40|United Kingdom|2020-02-16	Europe|hCoV-19/England/OXON-B3585/2020|EPI ISL 534867|B.1.1|United Kingdom|2020-03-24	0.0004748920	Europe
Europe|hCoV-19/England/20080000404/2020|EPI ISL 464177|B.40|United Kingdom|2020-02-16	Europe|hCoV-19/England/OXON-B3585/2020|EPI ISL 534867|B.1.1|United Kingdom|2020-03-24	0.0004415055	Europe
Europe|hCoV-19/England/20084031204/2020|EPI ISL 464178|B.40|United Kingdom|2020-02-18	Europe|hCoV-19/England/OXON-B3585/2020|EPI ISL 534867|B.1.1|United Kingdom|2020-03-24	0.0004369932	Europe
Europe|hCoV-19/England/20086030304/2020|EPI ISL 464179|B.40|United Kingdom|2020-02-19	Europe|hCoV-19/England/OXON-B3585/2020|EPI ISL 534867|B.1.1|United Kingdom|2020-03-24	0.0004432821	Europe
Europe|hCoV-19/Italy/LOM-ASST-CDG1/2020|EPI ISL 412973|B.1.5|Italy|2020-02-20	Europe|hCoV-19/England/OXON-B3585/2020|EPI ISL 534867|B.1.1|United Kingdom|2020-03-24	0.0001343188	Europe
Europe|hCoV-19/England/20088028304/2020|EPI ISL 464180|B.40|United Kingdom|2020-02-20	Europe|hCoV-19/England/OXON-B3585/2020|EPI ISL 534867|B.1.1|United Kingdom|2020-03-24	0.0004375669	Europe
Europe|hCoV-19/Italy/LOM-ASST-19/2020|EPI ISL 486656|B.1|Italy|2020-02-20	Europe|hCoV-19/England/OXON-B3585/2020|EPI ISL 534867|B.1.1|United Kingdom|2020-03-24	0.0001743837	Europe
Europe|hCoV-19/Italy/LOM-INMI-5314-B/2020|EPI ISL 451306|B.1.5|Italy|2020-02-21	Europe|hCoV-19/England/OXON-B3585/2020|EPI ISL 534867|B.1.1|United Kingdom|2020-03-24	0.0001343188	Europe
Europe|hCoV-19/France/HDF-1465/2020|EPI ISL 418218|B.1|France|2020-02-21	Europe|hCoV-19/England/OXON-B3585/2020|EPI ISL 534867|B.1.1|United Kingdom|2020-03-24	0.0002015283	Europe
Europe|hCoV-19/Italy/LOM-INMI-BG-5825/2020|EPI ISL 460079|B.1|Italy|2020-02-22	Europe|hCoV-19/England/OXON-B3585/2020|EPI ISL 534867|B.1.1|United Kingdom|2020-03-24	0.0001679060	Europe
Europe|hCoV-19/Italy/PIE-SLL-MS46/2020|EPI ISL 569867|B.1.5|Italy|2020-02-22	Europe|hCoV-19/England/OXON-B3585/2020|EPI ISL 534867|B.1.1|United Kingdom|2020-03-24	0.0001679060	Europe
Europe|hCoV-19/Italy/LOM-INMI-5925/2020|EPI ISL 460091|B.1.5|Italy|2020-02-22	Europe|hCoV-19/England/OXON-B3585/2020|EPI ISL 534867|B.1.1|United Kingdom|2020-03-24	0.0001343188	Europe
Europe|hCoV-19/Italy/LOM-ASST-3/2020|EPI ISL 486659|B.1.5|Italy|2020-02-22	Europe|hCoV-19/England/OXON-B3585/2020|EPI ISL 534867|B.1.1|United Kingdom|2020-03-24	0.0001343233	Europe
Europe|hCoV-19/Italy/EMR-AMVRC-206/2020|EPI ISL 457699|B.1.5|Italy|2020-02-22	Europe|hCoV-19/England/OXON-B3585/2020|EPI ISL 534867|B.1.1|United Kingdom|2020-03-24	0.0001344452	Europe
Europe|hCoV-19/Italy/LOM-UniMI-L250/2020|EPI ISL 542222|B.1.5|Italy|2020-02-22	Europe|hCoV-19/England/OXON-B3585/2020|EPI ISL 534867|B.1.1|United Kingdom|2020-03-24	0.0001689672	Europe
Europe|hCoV-19/Italy/LOM-UniMI-L251/2020|EPI ISL 542223|B.1.5|Italy|2020-02-22	Europe|hCoV-19/England/OXON-B3585/2020|EPI ISL 534867|B.1.1|United Kingdom|2020-03-24	0.0001351677	Europe
Europe|hCoV-19/Italy/LOM-UniMI-L249/2020|EPI ISL 542221|B.1.5|Italy|2020-02-22	Europe|hCoV-19/England/OXON-B3585/2020|EPI ISL 534867|B.1.1|United Kingdom|2020-03-24	0.0001689628	Europe
Europe|hCoV-19/Italy/LOM-ASST-4/2020|EPI ISL 486660|B.1.5|Italy|2020-02-23	Europe|hCoV-19/England/OXON-B3585/2020|EPI ISL 534867|B.1.1|United Kingdom|2020-03-24	0.0001343188	Europe
Europe|hCoV-19/Italy/LOM-UniMI-L253/2020|EPI ISL 542225|B.1.5|Italy|2020-02-23	Europe|hCoV-19/England/OXON-B3585/2020|EPI ISL 534867|B.1.1|United Kingdom|2020-03-24	0.0001349533	Europe
Europe|hCoV-19/Italy/LOM-UniMI-L257/2020|EPI ISL 542228|B.1|Italy|2020-02-23	Europe|hCoV-19/England/OXON-B3585/2020|EPI ISL 534867|B.1.1|United Kingdom|2020-03-24	0.0001689215	Europe
Europe|hCoV-19/Italy/LOM-UniMI-L230/2020|EPI ISL 542217|B.1.5|Italy|2020-02-23	Europe|hCoV-19/England/OXON-B3585/2020|EPI ISL 534867|B.1.1|United Kingdom|2020-03-24	0.0001689672	Europe
Europe|hCoV-19/Italy/LOM-UniMI-L254/2020|EPI ISL 542226|B.1.5|Italy|2020-02-23	Europe|hCoV-19/England/OXON-B3585/2020|EPI ISL 534867|B.1.1|United Kingdom|2020-03-24	0.0001689672	Europe
Europe|hCoV-19/Italy/LOM-UniMI-L256/2020|EPI ISL 542227|B.1.131|Italy|2020-02-23	Europe|hCoV-19/England/OXON-B3585/2020|EPI ISL 534867|B.1.1|United Kingdom|2020-03-24	0.0002053954	Europe
Europe|hCoV-19/England/20130071804/2020|EPI ISL 423662|B.1.1|United Kingdom|2020-02-23	Europe|hCoV-19/England/OXON-B3585/2020|EPI ISL 534867|B.1.1|United Kingdom|2020-03-24	0.0000348246	Europe
Europe|hCoV-19/Italy/LOM-INMI-10734/2020|EPI ISL 568579|B.1|Italy|2020-02-24	Europe|hCoV-19/England/OXON-B3585/2020|EPI ISL 534867|B.1.1|United Kingdom|2020-03-24	0.0001679060	Europe
Europe|hCoV-19/Italy/LOM-UniMI01/2020|EPI ISL 417445|B.1.5|Italy|2020-02-24	Europe|hCoV-19/England/OXON-B3585/2020|EPI ISL 534867|B.1.1|United Kingdom|2020-03-24	0.0003695207	Europe
Europe|hCoV-19/Italy/LOM-UniMI02/2020|EPI ISL 417446|B.1.5|Italy|2020-02-24	Europe|hCoV-19/England/OXON-B3585/2020|EPI ISL 534867|B.1.1|United Kingdom|2020-03-24	0.0006722239	Europe
Europe|hCoV-19/Switzerland/TI-SNRCI-29919486/2020|EPI ISL 413996|B.1.5|Switzerland|2020-02-24	Europe|hCoV-19/England/OXON-B3585/2020|EPI ISL 534867|B.1.1|United Kingdom|2020-03-24	0.0001679060	Europe
Europe|hCoV-19/Italy/LOM-UniMI03/2020|EPI ISL 417447|B.1.5|Italy|2020-02-24	Europe|hCoV-19/England/OXON-B3585/2020|EPI ISL 534867|B.1.1|United Kingdom|2020-03-24	0.0001343188	Europe
Europe|hCoV-19/Spain/CN-ISCIII-201048/2020|EPI ISL 539531|B.1|Spain|2020-02-24	Europe|hCoV-19/England/OXON-B3585/2020|EPI ISL 534867|B.1.1|United Kingdom|2020-03-24	0.0004367036	Europe
Europe|hCoV-19/Austria/CeMM0045/2020|EPI ISL 437932|B.1.1|Austria|2020-02-24	Europe|hCoV-19/England/OXON-B3585/2020|EPI ISL 534867|B.1.1|United Kingdom|2020-03-24	0.0000335758	Europe
Europe|hCoV-19/Italy/LOM-INMI-BG-7158/2020|EPI ISL 460081|B.1.1|Italy|2020-02-24	Europe|hCoV-19/England/OXON-B3585/2020|EPI ISL 534867|B.1.1|United Kingdom|2020-03-24	0.0000336006	Europe
Europe|hCoV-19/Italy/LOM-UniMI-L267/2020|EPI ISL 542233|B.1.5|Italy|2020-02-24	Europe|hCoV-19/England/OXON-B3585/2020|EPI ISL 534867|B.1.1|United Kingdom|2020-03-24	0.0001348259	Europe
Europe|hCoV-19/England/20092000704/2020|EPI ISL 464181|B|United Kingdom|2020-02-24	Europe|hCoV-19/England/OXON-B3585/2020|EPI ISL 534867|B.1.1|United Kingdom|2020-03-24	0.0003027038	Europe
Europe|hCoV-19/England/20092000804/2020|EPI ISL 464182|B|United Kingdom|2020-02-24	Europe|hCoV-19/England/OXON-B3585/2020|EPI ISL 534867|B.1.1|United Kingdom|2020-03-24	0.0003028056	Europe
Europe|hCoV-19/England/200920118/2020|EPI ISL 485604|B.1|United Kingdom|2020-02-24	Europe|hCoV-19/England/OXON-B3585/2020|EPI ISL 534867|B.1.1|United Kingdom|2020-03-24	0.0003368825	Europe
Europe|hCoV-19/Italy/PIE-SLL-MS45/2020|EPI ISL 569866|B.1.5|Italy|2020-02-25	Europe|hCoV-19/England/OXON-B3585/2020|EPI ISL 534867|B.1.1|United Kingdom|2020-03-24	0.0002014945	Europe
Europe|hCoV-19/Italy/LOM-INMI-8058/2020|EPI ISL 460094|B.1|Italy|2020-02-25	Europe|hCoV-19/England/OXON-B3585/2020|EPI ISL 534867|B.1.1|United Kingdom|2020-03-24	0.0001679060	Europe
Europe|hCoV-19/France/GES-1583-2/2020|EPI ISL 414623|A.2|France|2020-02-25	Europe|hCoV-19/England/OXON-B3585/2020|EPI ISL 534867|B.1.1|United Kingdom|2020-03-24	0.0005374569	Europe
Europe|hCoV-19/Germany/BW-ChVir-1577/2020|EPI ISL 412912|B.1.1|Germany|2020-02-25	Europe|hCoV-19/England/OXON-B3585/2020|EPI ISL 534867|B.1.1|United Kingdom|2020-03-24	0.0000672268	Europe
Europe|hCoV-19/Spain/MD-ISCIII-201105/2020|EPI ISL 418251|B.1.5|Spain|2020-02-25	Europe|hCoV-19/England/OXON-B3585/2020|EPI ISL 534867|B.1.1|United Kingdom|2020-03-24	0.0002355063	Europe
Europe|hCoV-19/England/200960515/2020|EPI ISL 414009|B|United Kingdom|2020-02-25	Europe|hCoV-19/England/OXON-B3585/2020|EPI ISL 534867|B.1.1|United Kingdom|2020-03-24	0.0003694633	Europe
Europe|hCoV-19/England/20094061404/2020|EPI ISL 464185|B|United Kingdom|2020-02-25	Europe|hCoV-19/England/OXON-B3585/2020|EPI ISL 534867|B.1.1|United Kingdom|2020-03-24	0.0003022869	Europe
Europe|hCoV-19/England/200940527/2020|EPI ISL 414005|B.40|United Kingdom|2020-02-25	Europe|hCoV-19/England/OXON-B3585/2020|EPI ISL 534867|B.1.1|United Kingdom|2020-03-24	0.0004366808	Europe
Europe|hCoV-19/Germany/NW-HHU-02-1/2020|EPI ISL 414497|B.3|Germany|2020-02-25	Europe|hCoV-19/England/OXON-B3585/2020|EPI ISL 534867|B.1.1|United Kingdom|2020-03-24	0.0003358948	Europe
Europe|hCoV-19/England/20094061504/2020|EPI ISL 464186|B|United Kingdom|2020-02-25	Europe|hCoV-19/England/OXON-B3585/2020|EPI ISL 534867|B.1.1|United Kingdom|2020-03-24	0.0003023174	Europe
Europe|hCoV-19/Italy/LOM-UniMI-L274/2020|EPI ISL 542240|B.1|Italy|2020-02-25	Europe|hCoV-19/England/OXON-B3585/2020|EPI ISL 534867|B.1.1|United Kingdom|2020-03-24	0.0002027044	Europe
Europe|hCoV-19/England/20098017604/2020|EPI ISL 464195|B.1.5|United Kingdom|2020-02-26	Europe|hCoV-19/England/OXON-B3585/2020|EPI ISL 534867|B.1.1|United Kingdom|2020-03-24	0.0001679017	Europe
Europe|hCoV-19/Italy/LOM-INMI-9206/2020|EPI ISL 460087|B.1.5|Italy|2020-02-26	Europe|hCoV-19/England/OXON-B3585/2020|EPI ISL 534867|B.1.1|United Kingdom|2020-03-24	0.0001343188	Europe
Europe|hCoV-19/Italy/LOM-INMI-9214/2020|EPI ISL 460088|B.1.5|Italy|2020-02-26	Europe|hCoV-19/England/OXON-B3585/2020|EPI ISL 534867|B.1.1|United Kingdom|2020-03-24	0.0001679017	Europe
Europe|hCoV-19/Switzerland/GE-SNRCI-29933895/2020|EPI ISL 413997|B.1.1|Switzerland|2020-02-26	Europe|hCoV-19/England/OXON-B3585/2020|EPI ISL 534867|B.1.1|United Kingdom|2020-03-24	0.0000671505	Europe
Europe|hCoV-19/France/GES-1583/2020|EPI ISL 414600|A.2|France|2020-02-26	Europe|hCoV-19/England/OXON-B3585/2020|EPI ISL 534867|B.1.1|United Kingdom|2020-03-24	0.0005374569	Europe
Europe|hCoV-19/Switzerland/ZH-UZH-1000477102/2020|EPI ISL 413019|B|Switzerland|2020-02-26	Europe|hCoV-19/England/OXON-B3585/2020|EPI ISL 534867|B.1.1|United Kingdom|2020-03-24	0.0004702571	Europe
Europe|hCoV-19/France/NOR-N1620/2020|EPI ISL 414624|B.1.5|France|2020-02-26	Europe|hCoV-19/England/OXON-B3585/2020|EPI ISL 534867|B.1.1|United Kingdom|2020-03-24	0.0002014910	Europe
Europe|hCoV-19/Italy/LOM-INMI-BG-9209/2020|EPI ISL 460082|B.1.5|Italy|2020-02-26	Europe|hCoV-19/England/OXON-B3585/2020|EPI ISL 534867|B.1.1|United Kingdom|2020-03-24	0.0001679060	Europe
Europe|hCoV-19/Italy/LOM-INMI-BG-9225/2020|EPI ISL 460083|B.1|Italy|2020-02-26	Europe|hCoV-19/England/OXON-B3585/2020|EPI ISL 534867|B.1.1|United Kingdom|2020-03-24	0.0001679060	Europe
Europe|hCoV-19/Austria/CeMM0003/2020|EPI ISL 419656|B.1.1|Austria|2020-02-26	Europe|hCoV-19/England/OXON-B3585/2020|EPI ISL 534867|B.1.1|United Kingdom|2020-03-24	0.0000671523	Europe
Europe|hCoV-19/Italy/LOM-INMI-9675/2020|EPI ISL 460095|B.1.5|Italy|2020-02-26	Europe|hCoV-19/England/OXON-B3585/2020|EPI ISL 534867|B.1.1|United Kingdom|2020-03-24	0.0002014910	Europe
Europe|hCoV-19/Netherlands/NoordHolland 10001/2020|EPI ISL 454750|B.1.1|Netherlands|2020-02-27	Europe|hCoV-19/England/OXON-B3585/2020|EPI ISL 534867|B.1.1|United Kingdom|2020-03-24	0.0000671505	Europe
Europe|hCoV-19/Switzerland/BL-SNRCI-29950902/2020|EPI ISL 414021|B.1.1|Switzerland|2020-02-27	Europe|hCoV-19/England/OXON-B3585/2020|EPI ISL 534867|B.1.1|United Kingdom|2020-03-24	0.0000671505	Europe
Europe|hCoV-19/Germany/NW-HHU-06/2020|EPI ISL 414505|B.3|Germany|2020-02-27	Europe|hCoV-19/England/OXON-B3585/2020|EPI ISL 534867|B.1.1|United Kingdom|2020-03-24	0.0003358609	Europe
Europe|hCoV-19/Italy/ABR-IZSGC-484/2020|EPI ISL 457749|B.1|Italy|2020-02-27	Europe|hCoV-19/England/OXON-B3585/2020|EPI ISL 534867|B.1.1|United Kingdom|2020-03-24	0.0001679060	Europe
Europe|hCoV-19/Switzerland/GE-SNRCI-29943121/2020|EPI ISL 414019|B.1.5|Switzerland|2020-02-27	Europe|hCoV-19/England/OXON-B3585/2020|EPI ISL 534867|B.1.1|United Kingdom|2020-03-24	0.0001679060	Europe
Europe|hCoV-19/England/200990723/2020|EPI ISL 414012|B.1.1|United Kingdom|2020-02-27	Europe|hCoV-19/England/OXON-B3585/2020|EPI ISL 534867|B.1.1|United Kingdom|2020-03-24	0.0000671523	Europe
Europe|hCoV-19/Sweden/20-04631/2020|EPI ISL 430847|B.4|Sweden|2020-02-27	Europe|hCoV-19/England/OXON-B3585/2020|EPI ISL 534867|B.1.1|United Kingdom|2020-03-24	0.0005038952	Europe
Europe|hCoV-19/Wales/PHW1/2020|EPI ISL 413555|B.1.5|United Kingdom|2020-02-27	Europe|hCoV-19/England/OXON-B3585/2020|EPI ISL 534867|B.1.1|United Kingdom|2020-03-24	0.0001343188	Europe
Europe|hCoV-19/Switzerland/GR-HUG-2988/2020|EPI ISL 415698|B.1.1|Switzerland|2020-02-27	Europe|hCoV-19/England/OXON-B3585/2020|EPI ISL 534867|B.1.1|United Kingdom|2020-03-24	0.0000671505	Europe
Europe|hCoV-19/England/200990660/2020|EPI ISL 414523|B.1.98|United Kingdom|2020-02-27	Europe|hCoV-19/England/OXON-B3585/2020|EPI ISL 534867|B.1.1|United Kingdom|2020-03-24	0.0001679017	Europe
Europe|hCoV-19/Switzerland/AG-SNRCI-29940361/2020|EPI ISL 413999|B.1.5|Switzerland|2020-02-27	Europe|hCoV-19/England/OXON-B3585/2020|EPI ISL 534867|B.1.1|United Kingdom|2020-03-24	0.0002014962	Europe
Europe|hCoV-19/Italy/LOM-INMI-BG-11639/2020|EPI ISL 460080|B.1.1|Italy|2020-02-28	Europe|hCoV-19/England/OXON-B3585/2020|EPI ISL 534867|B.1.1|United Kingdom|2020-03-24	0.0000671523	Europe
Europe|hCoV-19/France/HDF-1645/2020|EPI ISL 418220|B.1|France|2020-02-28	Europe|hCoV-19/England/OXON-B3585/2020|EPI ISL 534867|B.1.1|United Kingdom|2020-03-24	0.0002014945	Europe
Europe|hCoV-19/Italy/LOM-INMI-11951/2020|EPI ISL 460092|B.1.5|Italy|2020-02-28	Europe|hCoV-19/England/OXON-B3585/2020|EPI ISL 534867|B.1.1|United Kingdom|2020-03-24	0.0001679060	Europe
Europe|hCoV-19/Austria/CeMM0146/2020|EPI ISL 437994|B.1.1|Austria|2020-02-28	Europe|hCoV-19/England/OXON-B3585/2020|EPI ISL 534867|B.1.1|United Kingdom|2020-03-24	0.0000671523	Europe
Europe|hCoV-19/Sweden/20-04850/2020|EPI ISL 475545|B.4|Sweden|2020-02-28	Europe|hCoV-19/England/OXON-B3585/2020|EPI ISL 534867|B.1.1|United Kingdom|2020-03-24	0.0004702731	Europe
Europe|hCoV-19/Netherlands/NoordHolland 10002/2020|EPI ISL 454751|B.1.1|Netherlands|2020-02-28	Europe|hCoV-19/England/OXON-B3585/2020|EPI ISL 534867|B.1.1|United Kingdom|2020-03-24	0.0002014893	Europe
Europe|hCoV-19/Spain/AN-ISCIII-201257/2020|EPI ISL 455314|B|Spain|2020-02-28	Europe|hCoV-19/England/OXON-B3585/2020|EPI ISL 534867|B.1.1|United Kingdom|2020-03-24	0.0005711225	Europe
Europe|hCoV-19/Spain/EX-ISCIII-201248/2020|EPI ISL 539558|B|Spain|2020-02-28	Europe|hCoV-19/England/OXON-B3585/2020|EPI ISL 534867|B.1.1|United Kingdom|2020-03-24	0.0005710489	Europe
Europe|hCoV-19/Denmark/SSI-02/2020|EPI ISL 416143|B.1.5|Denmark|2020-02-28	Europe|hCoV-19/England/OXON-B3585/2020|EPI ISL 534867|B.1.1|United Kingdom|2020-03-24	0.0001679089	Europe
Europe|hCoV-19/England/20099071804/2020|EPI ISL 464219|B.1|United Kingdom|2020-02-28	Europe|hCoV-19/England/OXON-B3585/2020|EPI ISL 534867|B.1.1|United Kingdom|2020-03-24	0.0001679060	Europe
Europe|hCoV-19/Italy/LOM-INMI-11550/2020|EPI ISL 460090|B.1.5|Italy|2020-02-28	Europe|hCoV-19/England/OXON-B3585/2020|EPI ISL 534867|B.1.1|United Kingdom|2020-03-24	0.0001679017	Europe
Europe|hCoV-19/Austria/CeMM0401/2020|EPI ISL 475836|B.1.1|Austria|2020-02-28	Europe|hCoV-19/England/OXON-B3585/2020|EPI ISL 534867|B.1.1|United Kingdom|2020-03-24	0.0001007303	Europe
Europe|hCoV-19/Italy/LOM-INMI-BS-12256/2020|EPI ISL 460084|B.1.5|Italy|2020-02-29	Europe|hCoV-19/England/OXON-B3585/2020|EPI ISL 534867|B.1.1|United Kingdom|2020-03-24	0.0001679060	Europe
Europe|hCoV-19/Spain/PV-ISCIII-201385/2020|EPI ISL 455350|A.2|Spain|2020-02-29	Europe|hCoV-19/England/OXON-B3585/2020|EPI ISL 534867|B.1.1|United Kingdom|2020-03-24	0.0007392647	Europe
Europe|hCoV-19/England/20099068604/2020|EPI ISL 464212|B.4|United Kingdom|2020-02-29	Europe|hCoV-19/England/OXON-B3585/2020|EPI ISL 534867|B.1.1|United Kingdom|2020-03-24	0.0005711420	Europe
Europe|hCoV-19/Greece/127 HPI/2020|EPI ISL 430469|B.1.5|Greece|2020-02-29	Europe|hCoV-19/England/OXON-B3585/2020|EPI ISL 534867|B.1.1|United Kingdom|2020-03-24	0.0001343188	Europe
Europe|hCoV-19/France/HDF-1684/2020|EPI ISL 414626|B.1|France|2020-02-29	Europe|hCoV-19/England/OXON-B3585/2020|EPI ISL 534867|B.1.1|United Kingdom|2020-03-24	0.0002014945	Europe
Europe|hCoV-19/Switzerland/ZH-UZH-1000477797/2020|EPI ISL 413023|B.1.1|Switzerland|2020-02-29	Europe|hCoV-19/England/OXON-B3585/2020|EPI ISL 534867|B.1.1|United Kingdom|2020-03-24	0.0001007320	Europe
Europe|hCoV-19/Switzerland/GE-HUG-VD0503/2020|EPI ISL 415459|B.1.1|Switzerland|2020-02-29	Europe|hCoV-19/England/OXON-B3585/2020|EPI ISL 534867|B.1.1|United Kingdom|2020-03-24	0.0000671534	Europe
Europe|hCoV-19/Norway/1493/2020|EPI ISL 417488|B|Norway|2020-02-29	Europe|hCoV-19/England/OXON-B3585/2020|EPI ISL 534867|B.1.1|United Kingdom|2020-03-24	0.0003694826	Europe
Europe|hCoV-19/Switzerland/AG-HUG-7120/2020|EPI ISL 415457|B.1.1|Switzerland|2020-02-29	Europe|hCoV-19/England/OXON-B3585/2020|EPI ISL 534867|B.1.1|United Kingdom|2020-03-24	0.0000671505	Europe
Europe|hCoV-19/Belgium/BA-02291/2020|EPI ISL 415159|B.1|Belgium|2020-02-29	Europe|hCoV-19/England/OXON-B3585/2020|EPI ISL 534867|B.1.1|United Kingdom|2020-03-24	0.0002350813	Europe
Europe|hCoV-19/Czech Republic/ChVir1630/2020|EPI ISL 416742|B.1.5|Czech Republic|2020-02-29	Europe|hCoV-19/England/OXON-B3585/2020|EPI ISL 534867|B.1.1|United Kingdom|2020-03-24	0.0001343188	Europe
Europe|hCoV-19/England/20099069504/2020|EPI ISL 464215|B.1.98|United Kingdom|2020-02-29	Europe|hCoV-19/England/OXON-B3585/2020|EPI ISL 534867|B.1.1|United Kingdom|2020-03-24	0.0001679017	Europe
Europe|hCoV-19/Belgium/SH-03014/2020|EPI ISL 415156|B.1.5|Belgium|2020-03-01	Europe|hCoV-19/England/OXON-B3585/2020|EPI ISL 534867|B.1.1|United Kingdom|2020-03-24	0.0001679089	Europe
Europe|hCoV-19/France/BRE-2334/2020|EPI ISL 416503|B|France|2020-03-01	Europe|hCoV-19/England/OXON-B3585/2020|EPI ISL 534867|B.1.1|United Kingdom|2020-03-24	0.0004366890	Europe
Europe|hCoV-19/Switzerland/VD-SNRCI-29965615/2020|EPI ISL 414023|B.1.1|Switzerland|2020-03-01	Europe|hCoV-19/England/OXON-B3585/2020|EPI ISL 534867|B.1.1|United Kingdom|2020-03-24	0.0000671534	Europe
Europe|hCoV-19/Italy/FVG-ICGEB-S1/2020|EPI ISL 417418|B.1.5|Italy|2020-03-01	Europe|hCoV-19/England/OXON-B3585/2020|EPI ISL 534867|B.1.1|United Kingdom|2020-03-24	0.0001343188	Europe
Europe|hCoV-19/Switzerland/SZ-HUG-1417/2020|EPI ISL 415702|B.1.1|Switzerland|2020-03-02	Europe|hCoV-19/England/OXON-B3585/2020|EPI ISL 534867|B.1.1|United Kingdom|2020-03-24	0.0001007320	Europe
Europe|hCoV-19/Switzerland/BS-HUG-0914/2020|EPI ISL 415701|B.1.1|Switzerland|2020-03-02	Europe|hCoV-19/England/OXON-B3585/2020|EPI ISL 534867|B.1.1|United Kingdom|2020-03-24	0.0000671505	Europe
Europe|hCoV-19/Belgium/DB-03023/2020|EPI ISL 416470|B.1|Belgium|2020-03-02	Europe|hCoV-19/England/OXON-B3585/2020|EPI ISL 534867|B.1.1|United Kingdom|2020-03-24	0.0002686648	Europe
Europe|hCoV-19/Sweden/20-50052/2020|EPI ISL 454868|B.1.1|Sweden|2020-03-02	Europe|hCoV-19/England/OXON-B3585/2020|EPI ISL 534867|B.1.1|United Kingdom|2020-03-24	0.0000335746	Europe
Europe|hCoV-19/Sweden/20-50104/2020|EPI ISL 454880|B.1.5|Sweden|2020-03-03	Europe|hCoV-19/England/OXON-B3585/2020|EPI ISL 534867|B.1.1|United Kingdom|2020-03-24	0.0001343188	Europe
Europe|hCoV-19/Denmark/SSI-101/2020|EPI ISL 415646|B.1|Denmark|2020-03-03	Europe|hCoV-19/England/OXON-B3585/2020|EPI ISL 534867|B.1.1|United Kingdom|2020-03-24	0.0002014945	Europe
Europe|hCoV-19/Sweden/20-50105/2020|EPI ISL 455855|B.1|Sweden|2020-03-03	Europe|hCoV-19/England/OXON-B3585/2020|EPI ISL 534867|B.1.1|United Kingdom|2020-03-24	0.0001679017	Europe
Europe|hCoV-19/Switzerland/ZH-UZH-1000478309/2020|EPI ISL 524477|B.1.1|Switzerland|2020-03-03	Europe|hCoV-19/England/OXON-B3585/2020|EPI ISL 534867|B.1.1|United Kingdom|2020-03-24	0.0000335746	Europe
Europe|hCoV-19/Austria/CeMM0157/2020|EPI ISL 438003|B.1.1|Austria|2020-03-04	Europe|hCoV-19/England/OXON-B3585/2020|EPI ISL 534867|B.1.1|United Kingdom|2020-03-24	0.0000671523	Europe
Europe|hCoV-19/France/NOR-N2223/2020|EPI ISL 416494|B.1.5|France|2020-03-04	Europe|hCoV-19/England/OXON-B3585/2020|EPI ISL 534867|B.1.1|United Kingdom|2020-03-24	0.0001679060	Europe
Europe|hCoV-19/Spain/AR-ISCIII-201664/2020|EPI ISL 539505|B|Spain|2020-03-04	Europe|hCoV-19/England/OXON-B3585/2020|EPI ISL 534867|B.1.1|United Kingdom|2020-03-24	0.0003358725	Europe
Europe|hCoV-19/France/HDF-1995/2020|EPI ISL 414638|B.1|France|2020-03-04	Europe|hCoV-19/England/OXON-B3585/2020|EPI ISL 534867|B.1.1|United Kingdom|2020-03-24	0.0002350813	Europe
Europe|hCoV-19/Sweden/20-08089/2020|EPI ISL 469079|B.1.1|Sweden|2020-03-05	Europe|hCoV-19/England/OXON-B3585/2020|EPI ISL 534867|B.1.1|United Kingdom|2020-03-24	0.0001343154	Europe
Europe|hCoV-19/Austria/CeMM0161/2020|EPI ISL 438007|B.1.1|Austria|2020-03-05	Europe|hCoV-19/England/OXON-B3585/2020|EPI ISL 534867|B.1.1|United Kingdom|2020-03-24	0.0001343154	Europe
Europe|hCoV-19/Sweden/20-08084/2020|EPI ISL 454458|B.1.1|Sweden|2020-03-05	Europe|hCoV-19/England/OXON-B3585/2020|EPI ISL 534867|B.1.1|United Kingdom|2020-03-24	0.0000671505	Europe
Europe|hCoV-19/Scotland/CVR76/2020|EPI ISL 425806|B.1.5|United Kingdom|2020-03-05	Europe|hCoV-19/England/OXON-B3585/2020|EPI ISL 534867|B.1.1|United Kingdom|2020-03-24	0.0002350893	Europe
Europe|hCoV-19/Sweden/20-08093/2020|EPI ISL 454465|B.1|Sweden|2020-03-06	Europe|hCoV-19/England/OXON-B3585/2020|EPI ISL 534867|B.1.1|United Kingdom|2020-03-24	0.0002686648	Europe
Europe|hCoV-19/England/20109093606/2020|EPI ISL 417285|B|United Kingdom|2020-03-06	Europe|hCoV-19/England/OXON-B3585/2020|EPI ISL 534867|B.1.1|United Kingdom|2020-03-24	0.0004367067	Europe
Europe|hCoV-19/Sweden/20-08096/2020|EPI ISL 454468|B.1.1|Sweden|2020-03-06	Europe|hCoV-19/England/OXON-B3585/2020|EPI ISL 534867|B.1.1|United Kingdom|2020-03-24	0.0001007320	Europe
Europe|hCoV-19/England/SHEF-BFCEE/2020|EPI ISL 416733|B.39|United Kingdom|2020-03-07	Europe|hCoV-19/England/OXON-B3585/2020|EPI ISL 534867|B.1.1|United Kingdom|2020-03-24	0.0004702691	Europe
Europe|hCoV-19/Sweden/20-50238/2020|EPI ISL 455880|B.1.1|Sweden|2020-03-07	Europe|hCoV-19/England/OXON-B3585/2020|EPI ISL 534867|B.1.1|United Kingdom|2020-03-24	0.0001678974	Europe
Europe|hCoV-19/Sweden/20-50220/2020|EPI ISL 454890|B.1.1|Sweden|2020-03-07	Europe|hCoV-19/England/OXON-B3585/2020|EPI ISL 534867|B.1.1|United Kingdom|2020-03-24	0.0001007277	Europe
Europe|hCoV-19/Austria/CeMM0168/2020|EPI ISL 438013|B.1.1|Austria|2020-03-07	Europe|hCoV-19/England/OXON-B3585/2020|EPI ISL 534867|B.1.1|United Kingdom|2020-03-24	0.0000671523	Europe
Europe|hCoV-19/Denmark/ALAB-SSI-138/2020|EPI ISL 437650|B.1|Denmark|2020-03-08	Europe|hCoV-19/England/OXON-B3585/2020|EPI ISL 534867|B.1.1|United Kingdom|2020-03-24	0.0003022796	Europe
Europe|hCoV-19/Ireland/CO-NVRL-22361/2020|EPI ISL 418580|B.1.1|Ireland|2020-03-08	Europe|hCoV-19/England/OXON-B3585/2020|EPI ISL 534867|B.1.1|United Kingdom|2020-03-24	0.0001007329	Europe
Europe|hCoV-19/Sweden/20-08179/2020|EPI ISL 455845|B.1|Sweden|2020-03-08	Europe|hCoV-19/England/OXON-B3585/2020|EPI ISL 534867|B.1.1|United Kingdom|2020-03-24	0.0002350914	Europe
Europe|hCoV-19/Austria/CeMM0176/2020|EPI ISL 438019|B.1.1|Austria|2020-03-08	Europe|hCoV-19/England/OXON-B3585/2020|EPI ISL 534867|B.1.1|United Kingdom|2020-03-24	0.0000671523	Europe
Europe|hCoV-19/Iceland/82/2020|EPI ISL 417867|B.1.1|Iceland|2020-03-09	Europe|hCoV-19/England/OXON-B3585/2020|EPI ISL 534867|B.1.1|United Kingdom|2020-03-24	0.0001007277	Europe
Europe|hCoV-19/England/201160912/2020|EPI ISL 464807|B|United Kingdom|2020-03-09	Europe|hCoV-19/England/OXON-B3585/2020|EPI ISL 534867|B.1.1|United Kingdom|2020-03-24	0.0004702773	Europe
Europe|hCoV-19/Spain/GA-ISCIII-201794/2020|EPI ISL 539563|A.2|Spain|2020-03-09	Europe|hCoV-19/England/OXON-B3585/2020|EPI ISL 534867|B.1.1|United Kingdom|2020-03-24	0.0005075784	Europe
Europe|hCoV-19/Denmark/ALAB-SSI-1268/2020|EPI ISL 444838|B.1|Denmark|2020-03-09	Europe|hCoV-19/England/OXON-B3585/2020|EPI ISL 534867|B.1.1|United Kingdom|2020-03-24	0.0002350813	Europe
Europe|hCoV-19/Northern Ireland/NIRE-1023D7/2020|EPI ISL 441410|B.1.1|United Kingdom|2020-03-10	Europe|hCoV-19/England/OXON-B3585/2020|EPI ISL 534867|B.1.1|United Kingdom|2020-03-24	0.0000335746	Europe
Europe|hCoV-19/Sweden/20-50234/2020|EPI ISL 429157|B.1.1|Sweden|2020-03-10	Europe|hCoV-19/England/OXON-B3585/2020|EPI ISL 534867|B.1.1|United Kingdom|2020-03-24	0.0000671534	Europe
Europe|hCoV-19/Netherlands/GE-RIVM-10095/2020|EPI ISL 547461|B.1|Netherlands|2020-03-10	Europe|hCoV-19/England/OXON-B3585/2020|EPI ISL 534867|B.1.1|United Kingdom|2020-03-24	0.0001679089	Europe
Europe|hCoV-19/Sweden/20-08129/2020|EPI ISL 454444|B.1.1|Sweden|2020-03-10	Europe|hCoV-19/England/OXON-B3585/2020|EPI ISL 534867|B.1.1|United Kingdom|2020-03-24	0.0001007277	Europe
Europe|hCoV-19/Germany/NW-HHU-14/2020|EPI ISL 417459|B.3|Germany|2020-03-11	Europe|hCoV-19/England/OXON-B3585/2020|EPI ISL 534867|B.1.1|United Kingdom|2020-03-24	0.0003358609	Europe
Europe|hCoV-19/Greece/251 32400/2020|EPI ISL 437901|B.1.1|Greece|2020-03-11	Europe|hCoV-19/England/OXON-B3585/2020|EPI ISL 534867|B.1.1|United Kingdom|2020-03-24	0.0000671523	Europe
Europe|hCoV-19/England/201161462/2020|EPI ISL 464843|B.1.5|United Kingdom|2020-03-11	Europe|hCoV-19/England/OXON-B3585/2020|EPI ISL 534867|B.1.1|United Kingdom|2020-03-24	0.0002014996	Europe
Europe|hCoV-19/Scotland/CVR29/2020|EPI ISL 425758|B.1|United Kingdom|2020-03-11	Europe|hCoV-19/England/OXON-B3585/2020|EPI ISL 534867|B.1.1|United Kingdom|2020-03-24	0.0002686879	Europe
Europe|hCoV-19/France/GES-2720/2020|EPI ISL 420039|B.1.5|France|2020-03-12	Europe|hCoV-19/England/OXON-B3585/2020|EPI ISL 534867|B.1.1|United Kingdom|2020-03-24	0.0001679017	Europe
Europe|hCoV-19/Spain/AN-IBV-006080/2020|EPI ISL 510424|B.1.5|Spain|2020-03-12	Europe|hCoV-19/England/OXON-B3585/2020|EPI ISL 534867|B.1.1|United Kingdom|2020-03-24	0.0002014962	Europe
Europe|hCoV-19/England/201180001/2020|EPI ISL 464874|B.1.5|United Kingdom|2020-03-12	Europe|hCoV-19/England/OXON-B3585/2020|EPI ISL 534867|B.1.1|United Kingdom|2020-03-24	0.0001679017	Europe
Europe|hCoV-19/Netherlands/Utrecht 10038/2020|EPI ISL 454787|B.1.1.1|Netherlands|2020-03-12	Europe|hCoV-19/England/OXON-B3585/2020|EPI ISL 534867|B.1.1|United Kingdom|2020-03-24	0.0002014772	Europe
Europe|hCoV-19/Switzerland/BS-UHB-42189866/2020|EPI ISL 528055|B|Switzerland|2020-03-13	Europe|hCoV-19/England/OXON-B3585/2020|EPI ISL 534867|B.1.1|United Kingdom|2020-03-24	0.0002686648	Europe
Europe|hCoV-19/England/LOND-1260476/2020|EPI ISL 524665|A.2|United Kingdom|2020-03-13	Europe|hCoV-19/England/OXON-B3585/2020|EPI ISL 534867|B.1.1|United Kingdom|2020-03-24	0.0005038563	Europe
Europe|hCoV-19/Moldova/ChVir7768/2020|EPI ISL 523960|B.1.5|Moldova|2020-03-13	Europe|hCoV-19/England/OXON-B3585/2020|EPI ISL 534867|B.1.1|United Kingdom|2020-03-24	0.0001679089	Europe
Europe|hCoV-19/Scotland/CVR20/2020|EPI ISL 425730|B|United Kingdom|2020-03-13	Europe|hCoV-19/England/OXON-B3585/2020|EPI ISL 534867|B.1.1|United Kingdom|2020-03-24	0.0002686648	Europe
Europe|hCoV-19/Switzerland/GE-SNRCI-6852/2020|EPI ISL 548180|B.1.5|Switzerland|2020-03-14	Europe|hCoV-19/England/OXON-B3585/2020|EPI ISL 534867|B.1.1|United Kingdom|2020-03-24	0.0002014910	Europe
Europe|hCoV-19/France/ARA-08938/2020|EPI ISL 508876|B.1|France|2020-03-14	Europe|hCoV-19/England/OXON-B3585/2020|EPI ISL 534867|B.1.1|United Kingdom|2020-03-24	0.0002014945	Europe
Europe|hCoV-19/England/20119031304/2020|EPI ISL 465043|B.1|United Kingdom|2020-03-14	Europe|hCoV-19/England/OXON-B3585/2020|EPI ISL 534867|B.1.1|United Kingdom|2020-03-24	0.0001679017	Europe
Europe|hCoV-19/Switzerland/BS-UHB-42190622/2020|EPI ISL 528074|B.1|Switzerland|2020-03-14	Europe|hCoV-19/England/OXON-B3585/2020|EPI ISL 534867|B.1.1|United Kingdom|2020-03-24	0.0002686579	Europe
Europe|hCoV-19/Luxembourg/LNS0366116/2020|EPI ISL 419564|B.1.94|Luxembourg|2020-03-15	Europe|hCoV-19/England/OXON-B3585/2020|EPI ISL 534867|B.1.1|United Kingdom|2020-03-24	0.0002350874	Europe
Europe|hCoV-19/Spain/PV-IBV-001500/2020|EPI ISL 467152|B.1.5|Spain|2020-03-15	Europe|hCoV-19/England/OXON-B3585/2020|EPI ISL 534867|B.1.1|United Kingdom|2020-03-24	0.0002350934	Europe
Europe|hCoV-19/Switzerland/ZH-UZH-1000482983/2020|EPI ISL 508865|B.1|Switzerland|2020-03-15	Europe|hCoV-19/England/OXON-B3585/2020|EPI ISL 534867|B.1.1|United Kingdom|2020-03-24	0.0002014858	Europe
Europe|hCoV-19/England/LOND-124D0A8/2020|EPI ISL 507052|B.1.1|United Kingdom|2020-03-15	Europe|hCoV-19/England/OXON-B3585/2020|EPI ISL 534867|B.1.1|United Kingdom|2020-03-24	0.0000671505	Europe
Europe|hCoV-19/Switzerland/BS-UHB-42193780/2020|EPI ISL 528151|B.1.1|Switzerland|2020-03-16	Europe|hCoV-19/England/OXON-B3585/2020|EPI ISL 534867|B.1.1|United Kingdom|2020-03-24	0.0001007277	Europe
Europe|hCoV-19/Austria/CeMM0221/2020|EPI ISL 438055|B.1.5|Austria|2020-03-16	Europe|hCoV-19/England/OXON-B3585/2020|EPI ISL 534867|B.1.1|United Kingdom|2020-03-24	0.0002014996	Europe
Europe|hCoV-19/Spain/CT-IBV-003167/2020|EPI ISL 510263|B.1|Spain|2020-03-16	Europe|hCoV-19/England/OXON-B3585/2020|EPI ISL 534867|B.1.1|United Kingdom|2020-03-24	0.0002350874	Europe
Europe|hCoV-19/Spain/PV-IBV-001455/2020|EPI ISL 467145|B.1|Spain|2020-03-17	Europe|hCoV-19/England/OXON-B3585/2020|EPI ISL 534867|B.1.1|United Kingdom|2020-03-24	0.0003022666	Europe
Europe|hCoV-19/France/GES-2843/2020|EPI ISL 420045|B.1|France|2020-03-17	Europe|hCoV-19/England/OXON-B3585/2020|EPI ISL 534867|B.1.1|United Kingdom|2020-03-24	0.0003358639	Europe
Europe|hCoV-19/Luxembourg/LNS2299410/2020|EPI ISL 421745|B.1|Luxembourg|2020-03-17	Europe|hCoV-19/England/OXON-B3585/2020|EPI ISL 534867|B.1.1|United Kingdom|2020-03-24	0.0002014858	Europe
Europe|hCoV-19/Luxembourg/LNS3404815/2020|EPI ISL 421738|B.1|Luxembourg|2020-03-17	Europe|hCoV-19/England/OXON-B3585/2020|EPI ISL 534867|B.1.1|United Kingdom|2020-03-24	0.0002686763	Europe
Europe|hCoV-19/England/NORT-281797/2020|EPI ISL 488818|B.1.1|United Kingdom|2020-03-18	Europe|hCoV-19/England/OXON-B3585/2020|EPI ISL 534867|B.1.1|United Kingdom|2020-03-24	0.0000671534	Europe
Europe|hCoV-19/Poland/Wro-02/2020|EPI ISL 437625|A.2|Poland|2020-03-18	Europe|hCoV-19/England/OXON-B3585/2020|EPI ISL 534867|B.1.1|United Kingdom|2020-03-24	0.0005038563	Europe
Europe|hCoV-19/Luxembourg/LNS0158952/2020|EPI ISL 417534|B.1|Luxembourg|2020-03-18	Europe|hCoV-19/England/OXON-B3585/2020|EPI ISL 534867|B.1.1|United Kingdom|2020-03-24	0.0002350813	Europe
Europe|hCoV-19/Iceland/310/2020|EPI ISL 417639|B.1.5|Iceland|2020-03-18	Europe|hCoV-19/England/OXON-B3585/2020|EPI ISL 534867|B.1.1|United Kingdom|2020-03-24	0.0002350974	Europe
Europe|hCoV-19/Germany/BY-UHR-3ZK/2020|EPI ISL 513300|B.1|Germany|2020-03-19	Europe|hCoV-19/England/OXON-B3585/2020|EPI ISL 534867|B.1.1|United Kingdom|2020-03-24	0.0002014945	Europe
Europe|hCoV-19/England/EKHU-260EF54/2020|EPI ISL 501614|B.1|United Kingdom|2020-03-19	Europe|hCoV-19/England/OXON-B3585/2020|EPI ISL 534867|B.1.1|United Kingdom|2020-03-24	0.0001679089	Europe
Europe|hCoV-19/Luxembourg/LNS9984061/2020|EPI ISL 429724|B.1.5|Luxembourg|2020-03-19	Europe|hCoV-19/England/OXON-B3585/2020|EPI ISL 534867|B.1.1|United Kingdom|2020-03-24	0.0002686648	Europe
Europe|hCoV-19/England/20128000604/2020|EPI ISL 423918|A.2|United Kingdom|2020-03-19	Europe|hCoV-19/England/OXON-B3585/2020|EPI ISL 534867|B.1.1|United Kingdom|2020-03-24	0.0006046878	Europe
Europe|hCoV-19/England/LEED-2A8633/2020|EPI ISL 539131|B.1.1|United Kingdom|2020-03-20	Europe|hCoV-19/England/OXON-B3585/2020|EPI ISL 534867|B.1.1|United Kingdom|2020-03-24	0.0000671534	Europe
Europe|hCoV-19/France/IDF-3163/2020|EPI ISL 420058|B.1.356|France|2020-03-20	Europe|hCoV-19/England/OXON-B3585/2020|EPI ISL 534867|B.1.1|United Kingdom|2020-03-24	0.0002686694	Europe
Europe|hCoV-19/Spain/VC-FISABIO-79/2020|EPI ISL 425203|B.1|Spain|2020-03-20	Europe|hCoV-19/England/OXON-B3585/2020|EPI ISL 534867|B.1.1|United Kingdom|2020-03-24	0.0004030449	Europe
Europe|hCoV-19/Scotland/CVR278/2020|EPI ISL 433279|B.40|United Kingdom|2020-03-20	Europe|hCoV-19/England/OXON-B3585/2020|EPI ISL 534867|B.1.1|United Kingdom|2020-03-24	0.0004702812	Europe
Europe|hCoV-19/England/LIVE-A57AE/2020|EPI ISL 500150|B.1|United Kingdom|2020-03-21	Europe|hCoV-19/England/OXON-B3585/2020|EPI ISL 534867|B.1.1|United Kingdom|2020-03-24	0.0002350813	Europe
Europe|hCoV-19/Spain/NC-IBV-001416/2020|EPI ISL 452485|B.1.5|Spain|2020-03-21	Europe|hCoV-19/England/OXON-B3585/2020|EPI ISL 534867|B.1.1|United Kingdom|2020-03-24	0.0002014996	Europe
Europe|hCoV-19/France/IDF-3165/2020|EPI ISL 420059|B.1.5|France|2020-03-21	Europe|hCoV-19/England/OXON-B3585/2020|EPI ISL 534867|B.1.1|United Kingdom|2020-03-24	0.0002014910	Europe
Europe|hCoV-19/England/NORT-281894/2020|EPI ISL 488811|B.3|United Kingdom|2020-03-21	Europe|hCoV-19/England/OXON-B3585/2020|EPI ISL 534867|B.1.1|United Kingdom|2020-03-24	0.0004702731	Europe
Europe|hCoV-19/Spain/VC-FISABIO-110/2020|EPI ISL 436205|B.1.5|Spain|2020-03-22	Europe|hCoV-19/England/OXON-B3585/2020|EPI ISL 534867|B.1.1|United Kingdom|2020-03-24	0.0002014910	Europe
Europe|hCoV-19/Belgium/MT-0322411/2020|EPI ISL 462265|B.1.8|Belgium|2020-03-22	Europe|hCoV-19/England/OXON-B3585/2020|EPI ISL 534867|B.1.1|United Kingdom|2020-03-24	0.0002350773	Europe
Europe|hCoV-19/Switzerland/BS-UHB-42202147/2020|EPI ISL 528319|B.1.8|Switzerland|2020-03-22	Europe|hCoV-19/England/OXON-B3585/2020|EPI ISL 534867|B.1.1|United Kingdom|2020-03-24	0.0002350773	Europe
Europe|hCoV-19/Switzerland/GE-HUG-0636/2020|EPI ISL 429199|B.1|Switzerland|2020-03-22	Europe|hCoV-19/England/OXON-B3585/2020|EPI ISL 534867|B.1.1|United Kingdom|2020-03-24	0.0002350914	Europe
Europe|hCoV-19/Hungary/MBL-002/2020|EPI ISL 435420|B.1.5|Hungary|2020-03-23	Europe|hCoV-19/England/OXON-B3585/2020|EPI ISL 534867|B.1.1|United Kingdom|2020-03-24	0.0002014962	Europe
Europe|hCoV-19/Belgium/EBN-0323116/2020|EPI ISL 420373|B.1|Belgium|2020-03-23	Europe|hCoV-19/England/OXON-B3585/2020|EPI ISL 534867|B.1.1|United Kingdom|2020-03-24	0.0002014858	Europe
Europe|hCoV-19/France/ARA-12630/2020|EPI ISL 420613|B.1|France|2020-03-23	Europe|hCoV-19/England/OXON-B3585/2020|EPI ISL 534867|B.1.1|United Kingdom|2020-03-24	0.0002686879	Europe
Europe|hCoV-19/England/LOND-124D1C3/2020|EPI ISL 507064|B.3|United Kingdom|2020-03-23	Europe|hCoV-19/England/OXON-B3585/2020|EPI ISL 534867|B.1.1|United Kingdom|2020-03-24	0.0003358609	Europe
Europe|hCoV-19/England/LIVE-A9C14/2020|EPI ISL 517338|B.1|United Kingdom|2020-03-24	Europe|hCoV-19/England/OXON-B3585/2020|EPI ISL 534867|B.1.1|United Kingdom|2020-03-24	0.0003022848	Europe
Europe|hCoV-19/France/IDF-0372/2020|EPI ISL 406596|B|France|2020-01-23	Europe|hCoV-19/Belgium/DME-0324135/2020|EPI ISL 420392|B.38|Belgium|2020-03-24	0.0002014858	Europe
Europe|hCoV-19/France/IDF-0373/2020|EPI ISL 406597|B|France|2020-01-23	Europe|hCoV-19/Belgium/DME-0324135/2020|EPI ISL 420392|B.38|Belgium|2020-03-24	0.0002015400	Europe
Europe|hCoV-19/France/IDF-0386-islP1/2020|EPI ISL 411219|B|France|2020-01-28	Europe|hCoV-19/Belgium/DME-0324135/2020|EPI ISL 420392|B.38|Belgium|2020-03-24	0.0002014858	Europe
Europe|hCoV-19/Germany/BY-ChVir-929/2020|EPI ISL 406862|B.1|Germany|2020-01-28	Europe|hCoV-19/Belgium/DME-0324135/2020|EPI ISL 420392|B.38|Belgium|2020-03-24	0.0003022536	Europe
Europe|hCoV-19/England/02/2020|EPI ISL 407073|B|United Kingdom|2020-01-29	Europe|hCoV-19/Belgium/DME-0324135/2020|EPI ISL 420392|B.38|Belgium|2020-03-24	0.0003694509	Europe
Europe|hCoV-19/France/IDF-0626/2020|EPI ISL 408431|B|France|2020-01-29	Europe|hCoV-19/Belgium/DME-0324135/2020|EPI ISL 420392|B.38|Belgium|2020-03-24	0.0002350712	Europe
Europe|hCoV-19/France/IDF-0515/2020|EPI ISL 408430|B|France|2020-01-29	Europe|hCoV-19/Belgium/DME-0324135/2020|EPI ISL 420392|B.38|Belgium|2020-03-24	0.0002350611	Europe
Europe|hCoV-19/Italy/LAZ-INMI-SPL1/2020|EPI ISL 412974|B|Italy|2020-01-29	Europe|hCoV-19/Belgium/DME-0324135/2020|EPI ISL 420392|B.38|Belgium|2020-03-24	0.0001343073	Europe
Europe|hCoV-19/Italy/LAZ-INMI1-cs/2020|EPI ISL 410546|B|Italy|2020-01-29	Europe|hCoV-19/Belgium/DME-0324135/2020|EPI ISL 420392|B.38|Belgium|2020-03-24	0.0001343163	Europe
Europe|hCoV-19/Germany/BY-ChVir-1019/2020|EPI ISL 450199|B.1|Germany|2020-01-29	Europe|hCoV-19/Belgium/DME-0324135/2020|EPI ISL 420392|B.38|Belgium|2020-03-24	0.0003358636	Europe
Europe|hCoV-19/Italy/LAZ-INMI1-isl/2020|EPI ISL 410545|B|Italy|2020-01-29	Europe|hCoV-19/Belgium/DME-0324135/2020|EPI ISL 420392|B.38|Belgium|2020-03-24	0.0001679001	Europe
Europe|hCoV-19/England/01/2020|EPI ISL 407071|B|United Kingdom|2020-01-29	Europe|hCoV-19/Belgium/DME-0324135/2020|EPI ISL 420392|B.38|Belgium|2020-03-24	0.0003358607	Europe
Europe|hCoV-19/Finland/1/2020|EPI ISL 407079|B|Finland|2020-01-29	Europe|hCoV-19/Belgium/DME-0324135/2020|EPI ISL 420392|B.38|Belgium|2020-03-24	0.0002025950	Europe
Europe|hCoV-19/Germany/BY-ChVir-1017/2020|EPI ISL 450209|B.1|Germany|2020-01-30	Europe|hCoV-19/Belgium/DME-0324135/2020|EPI ISL 420392|B.38|Belgium|2020-03-24	0.0003022536	Europe
Europe|hCoV-19/Italy/LAZ-INMI2-N/2020|EPI ISL 451302|B|Italy|2020-01-30	Europe|hCoV-19/Belgium/DME-0324135/2020|EPI ISL 420392|B.38|Belgium|2020-03-24	0.0001343073	Europe
Europe|hCoV-19/Sweden/20-02114/2020|EPI ISL 476139|B|Sweden|2020-01-31	Europe|hCoV-19/Belgium/DME-0324135/2020|EPI ISL 420392|B.38|Belgium|2020-03-24	0.0002350672	Europe
Europe|hCoV-19/Germany/BY-ChVir-1433/2020|EPI ISL 450205|B.1|Germany|2020-01	Europe|hCoV-19/Belgium/DME-0324135/2020|EPI ISL 420392|B.38|Belgium|2020-03-24	0.0003694445	Europe
Europe|hCoV-19/Germany/BY-ChVir-1247/2020|EPI ISL 450201|B.1|Germany|2020-01	Europe|hCoV-19/Belgium/DME-0324135/2020|EPI ISL 420392|B.38|Belgium|2020-03-24	0.0003358523	Europe
Europe|hCoV-19/Germany/BY-ChVir-1289/2020|EPI ISL 450203|B.1|Germany|2020-02-01	Europe|hCoV-19/Belgium/DME-0324135/2020|EPI ISL 420392|B.38|Belgium|2020-03-24	0.0003358523	Europe
Europe|hCoV-19/France/IDF-0571/2020|EPI ISL 411218|B|France|2020-02-02	Europe|hCoV-19/Belgium/DME-0324135/2020|EPI ISL 420392|B.38|Belgium|2020-03-24	0.0002350611	Europe
Europe|hCoV-19/Germany/BY-ChVir-1356/2020|EPI ISL 450204|B.1|Germany|2020-02-03	Europe|hCoV-19/Belgium/DME-0324135/2020|EPI ISL 420392|B.38|Belgium|2020-03-24	0.0003358523	Europe
Europe|hCoV-19/Italy/LAZ-INMI2-B/2020|EPI ISL 451301|B|Italy|2020-02-03	Europe|hCoV-19/Belgium/DME-0324135/2020|EPI ISL 420392|B.38|Belgium|2020-03-24	0.0001343073	Europe
Europe|hCoV-19/Belgium/GHB-03021/2020|EPI ISL 407976|A|Belgium|2020-02-03	Europe|hCoV-19/Belgium/DME-0324135/2020|EPI ISL 420392|B.38|Belgium|2020-03-24	0.0002686579	Europe
Europe|hCoV-19/Italy/LAZ-INMI1-N/2020|EPI ISL 451300|B|Italy|2020-02-03	Europe|hCoV-19/Belgium/DME-0324135/2020|EPI ISL 420392|B.38|Belgium|2020-03-24	0.0001678945	Europe
Europe|hCoV-19/England/201040021/2020|EPI ISL 464302|B.1.98|United Kingdom|2020-02-03	Europe|hCoV-19/Belgium/DME-0324135/2020|EPI ISL 420392|B.38|Belgium|2020-03-24	0.0003715316	Europe
Europe|hCoV-19/England/201040024/2020|EPI ISL 464304|B.1.98|United Kingdom|2020-02-03	Europe|hCoV-19/Belgium/DME-0324135/2020|EPI ISL 420392|B.38|Belgium|2020-03-24	0.0003758611	Europe
Europe|hCoV-19/England/201040023/2020|EPI ISL 464303|B.1.5|United Kingdom|2020-02-03	Europe|hCoV-19/Belgium/DME-0324135/2020|EPI ISL 420392|B.38|Belgium|2020-03-24	0.0003446536	Europe
Europe|hCoV-19/Italy/LAZ-INMI1-B2/2020|EPI ISL 451299|B|Italy|2020-02-04	Europe|hCoV-19/Belgium/DME-0324135/2020|EPI ISL 420392|B.38|Belgium|2020-03-24	0.0001688201	Europe
Europe|hCoV-19/England/200641094/2020|EPI ISL 414040|B|United Kingdom|2020-02-05	Europe|hCoV-19/Belgium/DME-0324135/2020|EPI ISL 420392|B.38|Belgium|2020-03-24	0.0002015196	Europe
Europe|hCoV-19/Sweden/01/2020|EPI ISL 411951|B|Sweden|2020-02-07	Europe|hCoV-19/Belgium/DME-0324135/2020|EPI ISL 420392|B.38|Belgium|2020-03-24	0.0003694699	Europe
Europe|hCoV-19/Germany/BY-ChVir-1482/2020|EPI ISL 450207|B.1|Germany|2020-02-07	Europe|hCoV-19/Belgium/DME-0324135/2020|EPI ISL 420392|B.38|Belgium|2020-03-24	0.0003358523	Europe
Europe|hCoV-19/England/200690306/2020|EPI ISL 414043|B|United Kingdom|2020-02-07	Europe|hCoV-19/Belgium/DME-0324135/2020|EPI ISL 420392|B.38|Belgium|2020-03-24	0.0002015129	Europe
Europe|hCoV-19/Germany/BY-ChVir-1483/2020|EPI ISL 450208|B.1|Germany|2020-02-08	Europe|hCoV-19/Belgium/DME-0324135/2020|EPI ISL 420392|B.38|Belgium|2020-03-24	0.0003358523	Europe
Europe|hCoV-19/France/ARA-739/2020|EPI ISL 410486|B|France|2020-02-08	Europe|hCoV-19/Belgium/DME-0324135/2020|EPI ISL 420392|B.38|Belgium|2020-03-24	0.0002018723	Europe
Europe|hCoV-19/England/200690300/2020|EPI ISL 414042|B|United Kingdom|2020-02-08	Europe|hCoV-19/Belgium/DME-0324135/2020|EPI ISL 420392|B.38|Belgium|2020-03-24	0.0002015129	Europe
Europe|hCoV-19/England/200690245/2020|EPI ISL 414041|B|United Kingdom|2020-02-08	Europe|hCoV-19/Belgium/DME-0324135/2020|EPI ISL 420392|B.38|Belgium|2020-03-24	0.0002015129	Europe
Europe|hCoV-19/England/200690756/2020|EPI ISL 414044|B|United Kingdom|2020-02-08	Europe|hCoV-19/Belgium/DME-0324135/2020|EPI ISL 420392|B.38|Belgium|2020-03-24	0.0002015197	Europe
Europe|hCoV-19/England/09c/2020|EPI ISL 412116|B.40|United Kingdom|2020-02-09	Europe|hCoV-19/Belgium/DME-0324135/2020|EPI ISL 420392|B.38|Belgium|2020-03-24	0.0001678972	Europe
Europe|hCoV-19/England/20072030304/2020|EPI ISL 464168|B.40|United Kingdom|2020-02-09	Europe|hCoV-19/Belgium/DME-0324135/2020|EPI ISL 420392|B.38|Belgium|2020-03-24	0.0001679085	Europe
Europe|hCoV-19/Italy/LAZ-INMI1-B1/2020|EPI ISL 451298|B|Italy|2020-02-12	Europe|hCoV-19/Belgium/DME-0324135/2020|EPI ISL 420392|B.38|Belgium|2020-03-24	0.0001678945	Europe
Europe|hCoV-19/England/20078003804/2020|EPI ISL 464169|B.40|United Kingdom|2020-02-13	Europe|hCoV-19/Belgium/DME-0324135/2020|EPI ISL 420392|B.38|Belgium|2020-03-24	0.0001679085	Europe
Europe|hCoV-19/England/20078004004/2020|EPI ISL 464170|B.40|United Kingdom|2020-02-13	Europe|hCoV-19/Belgium/DME-0324135/2020|EPI ISL 420392|B.38|Belgium|2020-03-24	0.0001710861	Europe
Europe|hCoV-19/England/20079000204/2020|EPI ISL 464171|B.40|United Kingdom|2020-02-14	Europe|hCoV-19/Belgium/DME-0324135/2020|EPI ISL 420392|B.38|Belgium|2020-03-24	0.0001705841	Europe
Europe|hCoV-19/England/20079000404/2020|EPI ISL 464172|B.40|United Kingdom|2020-02-14	Europe|hCoV-19/Belgium/DME-0324135/2020|EPI ISL 420392|B.38|Belgium|2020-03-24	0.0001372384	Europe
Europe|hCoV-19/England/20079022704/2020|EPI ISL 464173|B.40|United Kingdom|2020-02-15	Europe|hCoV-19/Belgium/DME-0324135/2020|EPI ISL 420392|B.38|Belgium|2020-03-24	0.0001698250	Europe
Europe|hCoV-19/England/20079022904/2020|EPI ISL 464174|B.40|United Kingdom|2020-02-15	Europe|hCoV-19/Belgium/DME-0324135/2020|EPI ISL 420392|B.38|Belgium|2020-03-24	0.0001706364	Europe
Europe|hCoV-19/England/20168037604/2020|EPI ISL 466615|B.1.1|United Kingdom|2020-02-16	Europe|hCoV-19/Belgium/DME-0324135/2020|EPI ISL 420392|B.38|Belgium|2020-03-24	0.0005374751	Europe
Europe|hCoV-19/England/20080000104/2020|EPI ISL 464175|B.40|United Kingdom|2020-02-16	Europe|hCoV-19/Belgium/DME-0324135/2020|EPI ISL 420392|B.38|Belgium|2020-03-24	0.0002014789	Europe
Europe|hCoV-19/England/20080000204/2020|EPI ISL 464176|B.40|United Kingdom|2020-02-16	Europe|hCoV-19/Belgium/DME-0324135/2020|EPI ISL 420392|B.38|Belgium|2020-03-24	0.0002034536	Europe
Europe|hCoV-19/England/20080000404/2020|EPI ISL 464177|B.40|United Kingdom|2020-02-16	Europe|hCoV-19/Belgium/DME-0324135/2020|EPI ISL 420392|B.38|Belgium|2020-03-24	0.0001697500	Europe
Europe|hCoV-19/England/20084031204/2020|EPI ISL 464178|B.40|United Kingdom|2020-02-18	Europe|hCoV-19/Belgium/DME-0324135/2020|EPI ISL 420392|B.38|Belgium|2020-03-24	0.0001680157	Europe
Europe|hCoV-19/England/20086030304/2020|EPI ISL 464179|B.40|United Kingdom|2020-02-19	Europe|hCoV-19/Belgium/DME-0324135/2020|EPI ISL 420392|B.38|Belgium|2020-03-24	0.0001704329	Europe
Europe|hCoV-19/Italy/LOM-ASST-CDG1/2020|EPI ISL 412973|B.1.5|Italy|2020-02-20	Europe|hCoV-19/Belgium/DME-0324135/2020|EPI ISL 420392|B.38|Belgium|2020-03-24	0.0003358436	Europe
Europe|hCoV-19/England/20088028304/2020|EPI ISL 464180|B.40|United Kingdom|2020-02-20	Europe|hCoV-19/Belgium/DME-0324135/2020|EPI ISL 420392|B.38|Belgium|2020-03-24	0.0001682362	Europe
Europe|hCoV-19/Italy/LOM-ASST-19/2020|EPI ISL 486656|B.1|Italy|2020-02-20	Europe|hCoV-19/Belgium/DME-0324135/2020|EPI ISL 420392|B.38|Belgium|2020-03-24	0.0003139013	Europe
Europe|hCoV-19/Italy/LOM-INMI-5314-B/2020|EPI ISL 451306|B.1.5|Italy|2020-02-21	Europe|hCoV-19/Belgium/DME-0324135/2020|EPI ISL 420392|B.38|Belgium|2020-03-24	0.0003358438	Europe
Europe|hCoV-19/France/HDF-1465/2020|EPI ISL 418218|B.1|France|2020-02-21	Europe|hCoV-19/Belgium/DME-0324135/2020|EPI ISL 420392|B.38|Belgium|2020-03-24	0.0004031126	Europe
Europe|hCoV-19/Italy/LOM-INMI-BG-5825/2020|EPI ISL 460079|B.1|Italy|2020-02-22	Europe|hCoV-19/Belgium/DME-0324135/2020|EPI ISL 420392|B.38|Belgium|2020-03-24	0.0003694445	Europe
Europe|hCoV-19/Italy/PIE-SLL-MS46/2020|EPI ISL 569867|B.1.5|Italy|2020-02-22	Europe|hCoV-19/Belgium/DME-0324135/2020|EPI ISL 420392|B.38|Belgium|2020-03-24	0.0003694445	Europe
Europe|hCoV-19/Italy/LOM-INMI-5925/2020|EPI ISL 460091|B.1.5|Italy|2020-02-22	Europe|hCoV-19/Belgium/DME-0324135/2020|EPI ISL 420392|B.38|Belgium|2020-03-24	0.0003358437	Europe
Europe|hCoV-19/Italy/LOM-ASST-3/2020|EPI ISL 486659|B.1.5|Italy|2020-02-22	Europe|hCoV-19/Belgium/DME-0324135/2020|EPI ISL 420392|B.38|Belgium|2020-03-24	0.0003358550	Europe
Europe|hCoV-19/Italy/EMR-AMVRC-206/2020|EPI ISL 457699|B.1.5|Italy|2020-02-22	Europe|hCoV-19/Belgium/DME-0324135/2020|EPI ISL 420392|B.38|Belgium|2020-03-24	0.0003361598	Europe
Europe|hCoV-19/Italy/LOM-UniMI-L250/2020|EPI ISL 542222|B.1.5|Italy|2020-02-22	Europe|hCoV-19/Belgium/DME-0324135/2020|EPI ISL 420392|B.38|Belgium|2020-03-24	0.0003717798	Europe
Europe|hCoV-19/Italy/LOM-UniMI-L251/2020|EPI ISL 542223|B.1.5|Italy|2020-02-22	Europe|hCoV-19/Belgium/DME-0324135/2020|EPI ISL 420392|B.38|Belgium|2020-03-24	0.0003379665	Europe
Europe|hCoV-19/Italy/LOM-UniMI-L249/2020|EPI ISL 542221|B.1.5|Italy|2020-02-22	Europe|hCoV-19/Belgium/DME-0324135/2020|EPI ISL 420392|B.38|Belgium|2020-03-24	0.0003717702	Europe
Europe|hCoV-19/Italy/LOM-ASST-4/2020|EPI ISL 486660|B.1.5|Italy|2020-02-23	Europe|hCoV-19/Belgium/DME-0324135/2020|EPI ISL 420392|B.38|Belgium|2020-03-24	0.0003358437	Europe
Europe|hCoV-19/Italy/LOM-UniMI-L253/2020|EPI ISL 542225|B.1.5|Italy|2020-02-23	Europe|hCoV-19/Belgium/DME-0324135/2020|EPI ISL 420392|B.38|Belgium|2020-03-24	0.0003374304	Europe
Europe|hCoV-19/Italy/LOM-UniMI-L257/2020|EPI ISL 542228|B.1|Italy|2020-02-23	Europe|hCoV-19/Belgium/DME-0324135/2020|EPI ISL 420392|B.38|Belgium|2020-03-24	0.0003716793	Europe
Europe|hCoV-19/Italy/LOM-UniMI-L230/2020|EPI ISL 542217|B.1.5|Italy|2020-02-23	Europe|hCoV-19/Belgium/DME-0324135/2020|EPI ISL 420392|B.38|Belgium|2020-03-24	0.0003717798	Europe
Europe|hCoV-19/Italy/LOM-UniMI-L254/2020|EPI ISL 542226|B.1.5|Italy|2020-02-23	Europe|hCoV-19/Belgium/DME-0324135/2020|EPI ISL 420392|B.38|Belgium|2020-03-24	0.0003717798	Europe
Europe|hCoV-19/Italy/LOM-UniMI-L256/2020|EPI ISL 542227|B.1.131|Italy|2020-02-23	Europe|hCoV-19/Belgium/DME-0324135/2020|EPI ISL 420392|B.38|Belgium|2020-03-24	0.0004108490	Europe
Europe|hCoV-19/England/20130071804/2020|EPI ISL 423662|B.1.1|United Kingdom|2020-02-23	Europe|hCoV-19/Belgium/DME-0324135/2020|EPI ISL 420392|B.38|Belgium|2020-03-24	0.0004529276	Europe
Europe|hCoV-19/Italy/LOM-INMI-10734/2020|EPI ISL 568579|B.1|Italy|2020-02-24	Europe|hCoV-19/Belgium/DME-0324135/2020|EPI ISL 420392|B.38|Belgium|2020-03-24	0.0003694447	Europe
Europe|hCoV-19/Italy/LOM-UniMI01/2020|EPI ISL 417445|B.1.5|Italy|2020-02-24	Europe|hCoV-19/Belgium/DME-0324135/2020|EPI ISL 420392|B.38|Belgium|2020-03-24	0.0005711568	Europe
Europe|hCoV-19/Italy/LOM-UniMI02/2020|EPI ISL 417446|B.1.5|Italy|2020-02-24	Europe|hCoV-19/Belgium/DME-0324135/2020|EPI ISL 420392|B.38|Belgium|2020-03-24	0.0008740125	Europe
Europe|hCoV-19/Switzerland/TI-SNRCI-29919486/2020|EPI ISL 413996|B.1.5|Switzerland|2020-02-24	Europe|hCoV-19/Belgium/DME-0324135/2020|EPI ISL 420392|B.38|Belgium|2020-03-24	0.0003694445	Europe
Europe|hCoV-19/Italy/LOM-UniMI03/2020|EPI ISL 417447|B.1.5|Italy|2020-02-24	Europe|hCoV-19/Belgium/DME-0324135/2020|EPI ISL 420392|B.38|Belgium|2020-03-24	0.0003358437	Europe
Europe|hCoV-19/Spain/CN-ISCIII-201048/2020|EPI ISL 539531|B.1|Spain|2020-02-24	Europe|hCoV-19/Belgium/DME-0324135/2020|EPI ISL 420392|B.38|Belgium|2020-03-24	0.0006383479	Europe
Europe|hCoV-19/Austria/CeMM0045/2020|EPI ISL 437932|B.1.1|Austria|2020-02-24	Europe|hCoV-19/Belgium/DME-0324135/2020|EPI ISL 420392|B.38|Belgium|2020-03-24	0.0004366774	Europe
Europe|hCoV-19/Italy/LOM-INMI-BG-7158/2020|EPI ISL 460081|B.1.1|Italy|2020-02-24	Europe|hCoV-19/Belgium/DME-0324135/2020|EPI ISL 420392|B.38|Belgium|2020-03-24	0.0004370003	Europe
Europe|hCoV-19/Italy/LOM-UniMI-L267/2020|EPI ISL 542233|B.1.5|Italy|2020-02-24	Europe|hCoV-19/Belgium/DME-0324135/2020|EPI ISL 420392|B.38|Belgium|2020-03-24	0.0003371119	Europe
Europe|hCoV-19/England/20092000704/2020|EPI ISL 464181|B|United Kingdom|2020-02-24	Europe|hCoV-19/Belgium/DME-0324135/2020|EPI ISL 420392|B.38|Belgium|2020-03-24	0.0001681373	Europe
Europe|hCoV-19/England/20092000804/2020|EPI ISL 464182|B|United Kingdom|2020-02-24	Europe|hCoV-19/Belgium/DME-0324135/2020|EPI ISL 420392|B.38|Belgium|2020-03-24	0.0001681938	Europe
Europe|hCoV-19/England/200920118/2020|EPI ISL 485604|B.1|United Kingdom|2020-02-24	Europe|hCoV-19/Belgium/DME-0324135/2020|EPI ISL 420392|B.38|Belgium|2020-03-24	0.0005390872	Europe
Europe|hCoV-19/Italy/PIE-SLL-MS45/2020|EPI ISL 569866|B.1.5|Italy|2020-02-25	Europe|hCoV-19/Belgium/DME-0324135/2020|EPI ISL 420392|B.38|Belgium|2020-03-24	0.0004030449	Europe
Europe|hCoV-19/Italy/LOM-INMI-8058/2020|EPI ISL 460094|B.1|Italy|2020-02-25	Europe|hCoV-19/Belgium/DME-0324135/2020|EPI ISL 420392|B.38|Belgium|2020-03-24	0.0003694445	Europe
Europe|hCoV-19/France/GES-1583-2/2020|EPI ISL 414623|A.2|France|2020-02-25	Europe|hCoV-19/Belgium/DME-0324135/2020|EPI ISL 420392|B.38|Belgium|2020-03-24	0.0004030519	Europe
Europe|hCoV-19/Germany/BW-ChVir-1577/2020|EPI ISL 412912|B.1.1|Germany|2020-02-25	Europe|hCoV-19/Belgium/DME-0324135/2020|EPI ISL 420392|B.38|Belgium|2020-03-24	0.0004707950	Europe
Europe|hCoV-19/Spain/MD-ISCIII-201105/2020|EPI ISL 418251|B.1.5|Spain|2020-02-25	Europe|hCoV-19/Belgium/DME-0324135/2020|EPI ISL 420392|B.38|Belgium|2020-03-24	0.0004374297	Europe
Europe|hCoV-19/England/200960515/2020|EPI ISL 414009|B|United Kingdom|2020-02-25	Europe|hCoV-19/Belgium/DME-0324135/2020|EPI ISL 420392|B.38|Belgium|2020-03-24	0.0001343118	Europe
Europe|hCoV-19/England/20094061404/2020|EPI ISL 464185|B|United Kingdom|2020-02-25	Europe|hCoV-19/Belgium/DME-0324135/2020|EPI ISL 420392|B.38|Belgium|2020-03-24	0.0001679058	Europe
Europe|hCoV-19/England/200940527/2020|EPI ISL 414005|B.40|United Kingdom|2020-02-25	Europe|hCoV-19/Belgium/DME-0324135/2020|EPI ISL 420392|B.38|Belgium|2020-03-24	0.0002014872	Europe
Europe|hCoV-19/Germany/NW-HHU-02-1/2020|EPI ISL 414497|B.3|Germany|2020-02-25	Europe|hCoV-19/Belgium/DME-0324135/2020|EPI ISL 420392|B.38|Belgium|2020-03-24	0.0002686988	Europe
Europe|hCoV-19/England/20094061504/2020|EPI ISL 464186|B|United Kingdom|2020-02-25	Europe|hCoV-19/Belgium/DME-0324135/2020|EPI ISL 420392|B.38|Belgium|2020-03-24	0.0001679227	Europe
Europe|hCoV-19/Italy/LOM-UniMI-L274/2020|EPI ISL 542240|B.1|Italy|2020-02-25	Europe|hCoV-19/Belgium/DME-0324135/2020|EPI ISL 420392|B.38|Belgium|2020-03-24	0.0004054655	Europe
Europe|hCoV-19/England/20098017604/2020|EPI ISL 464195|B.1.5|United Kingdom|2020-02-26	Europe|hCoV-19/Belgium/DME-0324135/2020|EPI ISL 420392|B.38|Belgium|2020-03-24	0.0003694350	Europe
Europe|hCoV-19/Italy/LOM-INMI-9206/2020|EPI ISL 460087|B.1.5|Italy|2020-02-26	Europe|hCoV-19/Belgium/DME-0324135/2020|EPI ISL 420392|B.38|Belgium|2020-03-24	0.0003358437	Europe
Europe|hCoV-19/Italy/LOM-INMI-9214/2020|EPI ISL 460088|B.1.5|Italy|2020-02-26	Europe|hCoV-19/Belgium/DME-0324135/2020|EPI ISL 420392|B.38|Belgium|2020-03-24	0.0003694350	Europe
Europe|hCoV-19/Switzerland/GE-SNRCI-29933895/2020|EPI ISL 413997|B.1.1|Switzerland|2020-02-26	Europe|hCoV-19/Belgium/DME-0324135/2020|EPI ISL 420392|B.38|Belgium|2020-03-24	0.0004702610	Europe
Europe|hCoV-19/France/GES-1583/2020|EPI ISL 414600|A.2|France|2020-02-26	Europe|hCoV-19/Belgium/DME-0324135/2020|EPI ISL 420392|B.38|Belgium|2020-03-24	0.0004030519	Europe
Europe|hCoV-19/Switzerland/ZH-UZH-1000477102/2020|EPI ISL 413019|B|Switzerland|2020-02-26	Europe|hCoV-19/Belgium/DME-0324135/2020|EPI ISL 420392|B.38|Belgium|2020-03-24	0.0001343073	Europe
Europe|hCoV-19/France/NOR-N1620/2020|EPI ISL 414624|B.1.5|France|2020-02-26	Europe|hCoV-19/Belgium/DME-0324135/2020|EPI ISL 420392|B.38|Belgium|2020-03-24	0.0004030380	Europe
Europe|hCoV-19/Italy/LOM-INMI-BG-9209/2020|EPI ISL 460082|B.1.5|Italy|2020-02-26	Europe|hCoV-19/Belgium/DME-0324135/2020|EPI ISL 420392|B.38|Belgium|2020-03-24	0.0003694445	Europe
Europe|hCoV-19/Italy/LOM-INMI-BG-9225/2020|EPI ISL 460083|B.1|Italy|2020-02-26	Europe|hCoV-19/Belgium/DME-0324135/2020|EPI ISL 420392|B.38|Belgium|2020-03-24	0.0003694445	Europe
Europe|hCoV-19/Austria/CeMM0003/2020|EPI ISL 419656|B.1.1|Austria|2020-02-26	Europe|hCoV-19/Belgium/DME-0324135/2020|EPI ISL 420392|B.38|Belgium|2020-03-24	0.0004702731	Europe
Europe|hCoV-19/Italy/LOM-INMI-9675/2020|EPI ISL 460095|B.1.5|Italy|2020-02-26	Europe|hCoV-19/Belgium/DME-0324135/2020|EPI ISL 420392|B.38|Belgium|2020-03-24	0.0004030380	Europe
Europe|hCoV-19/Netherlands/NoordHolland 10001/2020|EPI ISL 454750|B.1.1|Netherlands|2020-02-27	Europe|hCoV-19/Belgium/DME-0324135/2020|EPI ISL 420392|B.38|Belgium|2020-03-24	0.0004702610	Europe
Europe|hCoV-19/Switzerland/BL-SNRCI-29950902/2020|EPI ISL 414021|B.1.1|Switzerland|2020-02-27	Europe|hCoV-19/Belgium/DME-0324135/2020|EPI ISL 420392|B.38|Belgium|2020-03-24	0.0004702610	Europe
Europe|hCoV-19/Germany/NW-HHU-06/2020|EPI ISL 414505|B.3|Germany|2020-02-27	Europe|hCoV-19/Belgium/DME-0324135/2020|EPI ISL 420392|B.38|Belgium|2020-03-24	0.0002686717	Europe
Europe|hCoV-19/Italy/ABR-IZSGC-484/2020|EPI ISL 457749|B.1|Italy|2020-02-27	Europe|hCoV-19/Belgium/DME-0324135/2020|EPI ISL 420392|B.38|Belgium|2020-03-24	0.0003694445	Europe
Europe|hCoV-19/Switzerland/GE-SNRCI-29943121/2020|EPI ISL 414019|B.1.5|Switzerland|2020-02-27	Europe|hCoV-19/Belgium/DME-0324135/2020|EPI ISL 420392|B.38|Belgium|2020-03-24	0.0003694445	Europe
Europe|hCoV-19/England/200990723/2020|EPI ISL 414012|B.1.1|United Kingdom|2020-02-27	Europe|hCoV-19/Belgium/DME-0324135/2020|EPI ISL 420392|B.38|Belgium|2020-03-24	0.0004702731	Europe
Europe|hCoV-19/Sweden/20-04631/2020|EPI ISL 430847|B.4|Sweden|2020-02-27	Europe|hCoV-19/Belgium/DME-0324135/2020|EPI ISL 420392|B.38|Belgium|2020-03-24	0.0003694540	Europe
Europe|hCoV-19/Wales/PHW1/2020|EPI ISL 413555|B.1.5|United Kingdom|2020-02-27	Europe|hCoV-19/Belgium/DME-0324135/2020|EPI ISL 420392|B.38|Belgium|2020-03-24	0.0003358437	Europe
Europe|hCoV-19/Switzerland/GR-HUG-2988/2020|EPI ISL 415698|B.1.1|Switzerland|2020-02-27	Europe|hCoV-19/Belgium/DME-0324135/2020|EPI ISL 420392|B.38|Belgium|2020-03-24	0.0004702610	Europe
Europe|hCoV-19/England/200990660/2020|EPI ISL 414523|B.1.98|United Kingdom|2020-02-27	Europe|hCoV-19/Belgium/DME-0324135/2020|EPI ISL 420392|B.38|Belgium|2020-03-24	0.0003694350	Europe
Europe|hCoV-19/Switzerland/AG-SNRCI-29940361/2020|EPI ISL 413999|B.1.5|Switzerland|2020-02-27	Europe|hCoV-19/Belgium/DME-0324135/2020|EPI ISL 420392|B.38|Belgium|2020-03-24	0.0004030483	Europe
Europe|hCoV-19/Italy/LOM-INMI-BG-11639/2020|EPI ISL 460080|B.1.1|Italy|2020-02-28	Europe|hCoV-19/Belgium/DME-0324135/2020|EPI ISL 420392|B.38|Belgium|2020-03-24	0.0004702731	Europe
Europe|hCoV-19/France/HDF-1645/2020|EPI ISL 418220|B.1|France|2020-02-28	Europe|hCoV-19/Belgium/DME-0324135/2020|EPI ISL 420392|B.38|Belgium|2020-03-24	0.0004030449	Europe
Europe|hCoV-19/Italy/LOM-INMI-11951/2020|EPI ISL 460092|B.1.5|Italy|2020-02-28	Europe|hCoV-19/Belgium/DME-0324135/2020|EPI ISL 420392|B.38|Belgium|2020-03-24	0.0003694445	Europe
Europe|hCoV-19/Austria/CeMM0146/2020|EPI ISL 437994|B.1.1|Austria|2020-02-28	Europe|hCoV-19/Belgium/DME-0324135/2020|EPI ISL 420392|B.38|Belgium|2020-03-24	0.0004702731	Europe
Europe|hCoV-19/Sweden/20-04850/2020|EPI ISL 475545|B.4|Sweden|2020-02-28	Europe|hCoV-19/Belgium/DME-0324135/2020|EPI ISL 420392|B.38|Belgium|2020-03-24	0.0004030656	Europe
Europe|hCoV-19/Netherlands/NoordHolland 10002/2020|EPI ISL 454751|B.1.1|Netherlands|2020-02-28	Europe|hCoV-19/Belgium/DME-0324135/2020|EPI ISL 420392|B.38|Belgium|2020-03-24	0.0006047345	Europe
Europe|hCoV-19/Spain/AN-ISCIII-201257/2020|EPI ISL 455314|B|Spain|2020-02-28	Europe|hCoV-19/Belgium/DME-0324135/2020|EPI ISL 420392|B.38|Belgium|2020-03-24	0.0005038996	Europe
Europe|hCoV-19/Spain/EX-ISCIII-201248/2020|EPI ISL 539558|B|Spain|2020-02-28	Europe|hCoV-19/Belgium/DME-0324135/2020|EPI ISL 420392|B.38|Belgium|2020-03-24	0.0005038347	Europe
Europe|hCoV-19/Denmark/SSI-02/2020|EPI ISL 416143|B.1.5|Denmark|2020-02-28	Europe|hCoV-19/Belgium/DME-0324135/2020|EPI ISL 420392|B.38|Belgium|2020-03-24	0.0003694509	Europe
Europe|hCoV-19/England/20099071804/2020|EPI ISL 464219|B.1|United Kingdom|2020-02-28	Europe|hCoV-19/Belgium/DME-0324135/2020|EPI ISL 420392|B.38|Belgium|2020-03-24	0.0003694445	Europe
Europe|hCoV-19/Italy/LOM-INMI-11550/2020|EPI ISL 460090|B.1.5|Italy|2020-02-28	Europe|hCoV-19/Belgium/DME-0324135/2020|EPI ISL 420392|B.38|Belgium|2020-03-24	0.0003694350	Europe
Europe|hCoV-19/Austria/CeMM0401/2020|EPI ISL 475836|B.1.1|Austria|2020-02-28	Europe|hCoV-19/Belgium/DME-0324135/2020|EPI ISL 420392|B.38|Belgium|2020-03-24	0.0005038735	Europe
Europe|hCoV-19/Italy/LOM-INMI-BS-12256/2020|EPI ISL 460084|B.1.5|Italy|2020-02-29	Europe|hCoV-19/Belgium/DME-0324135/2020|EPI ISL 420392|B.38|Belgium|2020-03-24	0.0003694445	Europe
Europe|hCoV-19/Spain/PV-ISCIII-201385/2020|EPI ISL 455350|A.2|Spain|2020-02-29	Europe|hCoV-19/Belgium/DME-0324135/2020|EPI ISL 420392|B.38|Belgium|2020-03-24	0.0006047917	Europe
Europe|hCoV-19/England/20099068604/2020|EPI ISL 464212|B.4|United Kingdom|2020-02-29	Europe|hCoV-19/Belgium/DME-0324135/2020|EPI ISL 420392|B.38|Belgium|2020-03-24	0.0004366739	Europe
Europe|hCoV-19/Greece/127 HPI/2020|EPI ISL 430469|B.1.5|Greece|2020-02-29	Europe|hCoV-19/Belgium/DME-0324135/2020|EPI ISL 420392|B.38|Belgium|2020-03-24	0.0003358437	Europe
Europe|hCoV-19/France/HDF-1684/2020|EPI ISL 414626|B.1|France|2020-02-29	Europe|hCoV-19/Belgium/DME-0324135/2020|EPI ISL 420392|B.38|Belgium|2020-03-24	0.0004030449	Europe
Europe|hCoV-19/Switzerland/ZH-UZH-1000477797/2020|EPI ISL 413023|B.1.1|Switzerland|2020-02-29	Europe|hCoV-19/Belgium/DME-0324135/2020|EPI ISL 420392|B.38|Belgium|2020-03-24	0.0005038822	Europe
Europe|hCoV-19/Switzerland/GE-HUG-VD0503/2020|EPI ISL 415459|B.1.1|Switzerland|2020-02-29	Europe|hCoV-19/Belgium/DME-0324135/2020|EPI ISL 420392|B.38|Belgium|2020-03-24	0.0004702812	Europe
Europe|hCoV-19/Norway/1493/2020|EPI ISL 417488|B|Norway|2020-02-29	Europe|hCoV-19/Belgium/DME-0324135/2020|EPI ISL 420392|B.38|Belgium|2020-03-24	0.0001678945	Europe
Europe|hCoV-19/Switzerland/AG-HUG-7120/2020|EPI ISL 415457|B.1.1|Switzerland|2020-02-29	Europe|hCoV-19/Belgium/DME-0324135/2020|EPI ISL 420392|B.38|Belgium|2020-03-24	0.0004702610	Europe
Europe|hCoV-19/Belgium/BA-02291/2020|EPI ISL 415159|B.1|Belgium|2020-02-29	Europe|hCoV-19/Belgium/DME-0324135/2020|EPI ISL 420392|B.38|Belgium|2020-03-24	0.0004366403	Europe
Europe|hCoV-19/Czech Republic/ChVir1630/2020|EPI ISL 416742|B.1.5|Czech Republic|2020-02-29	Europe|hCoV-19/Belgium/DME-0324135/2020|EPI ISL 420392|B.38|Belgium|2020-03-24	0.0003358437	Europe
Europe|hCoV-19/England/20099069504/2020|EPI ISL 464215|B.1.98|United Kingdom|2020-02-29	Europe|hCoV-19/Belgium/DME-0324135/2020|EPI ISL 420392|B.38|Belgium|2020-03-24	0.0003694350	Europe
Europe|hCoV-19/Belgium/SH-03014/2020|EPI ISL 415156|B.1.5|Belgium|2020-03-01	Europe|hCoV-19/Belgium/DME-0324135/2020|EPI ISL 420392|B.38|Belgium|2020-03-24	0.0003694509	Europe
Europe|hCoV-19/France/BRE-2334/2020|EPI ISL 416503|B|France|2020-03-01	Europe|hCoV-19/Belgium/DME-0324135/2020|EPI ISL 420392|B.38|Belgium|2020-03-24	0.0002350672	Europe
Europe|hCoV-19/Switzerland/VD-SNRCI-29965615/2020|EPI ISL 414023|B.1.1|Switzerland|2020-03-01	Europe|hCoV-19/Belgium/DME-0324135/2020|EPI ISL 420392|B.38|Belgium|2020-03-24	0.0004702812	Europe
Europe|hCoV-19/Italy/FVG-ICGEB-S1/2020|EPI ISL 417418|B.1.5|Italy|2020-03-01	Europe|hCoV-19/Belgium/DME-0324135/2020|EPI ISL 420392|B.38|Belgium|2020-03-24	0.0003358437	Europe
Europe|hCoV-19/Switzerland/SZ-HUG-1417/2020|EPI ISL 415702|B.1.1|Switzerland|2020-03-02	Europe|hCoV-19/Belgium/DME-0324135/2020|EPI ISL 420392|B.38|Belgium|2020-03-24	0.0004366440	Europe
Europe|hCoV-19/Switzerland/BS-HUG-0914/2020|EPI ISL 415701|B.1.1|Switzerland|2020-03-02	Europe|hCoV-19/Belgium/DME-0324135/2020|EPI ISL 420392|B.38|Belgium|2020-03-24	0.0004702610	Europe
Europe|hCoV-19/Belgium/DB-03023/2020|EPI ISL 416470|B.1|Belgium|2020-03-02	Europe|hCoV-19/Belgium/DME-0324135/2020|EPI ISL 420392|B.38|Belgium|2020-03-24	0.0004702287	Europe
Europe|hCoV-19/Sweden/20-50052/2020|EPI ISL 454868|B.1.1|Sweden|2020-03-02	Europe|hCoV-19/Belgium/DME-0324135/2020|EPI ISL 420392|B.38|Belgium|2020-03-24	0.0004366627	Europe
Europe|hCoV-19/Sweden/20-50104/2020|EPI ISL 454880|B.1.5|Sweden|2020-03-03	Europe|hCoV-19/Belgium/DME-0324135/2020|EPI ISL 420392|B.38|Belgium|2020-03-24	0.0003358437	Europe
Europe|hCoV-19/Denmark/SSI-101/2020|EPI ISL 415646|B.1|Denmark|2020-03-03	Europe|hCoV-19/Belgium/DME-0324135/2020|EPI ISL 420392|B.38|Belgium|2020-03-24	0.0004030449	Europe
Europe|hCoV-19/Sweden/20-50105/2020|EPI ISL 455855|B.1|Sweden|2020-03-03	Europe|hCoV-19/Belgium/DME-0324135/2020|EPI ISL 420392|B.38|Belgium|2020-03-24	0.0003694350	Europe
Europe|hCoV-19/Switzerland/ZH-UZH-1000478309/2020|EPI ISL 524477|B.1.1|Switzerland|2020-03-03	Europe|hCoV-19/Belgium/DME-0324135/2020|EPI ISL 420392|B.38|Belgium|2020-03-24	0.0004366627	Europe
Europe|hCoV-19/Austria/CeMM0157/2020|EPI ISL 438003|B.1.1|Austria|2020-03-04	Europe|hCoV-19/Belgium/DME-0324135/2020|EPI ISL 420392|B.38|Belgium|2020-03-24	0.0004702731	Europe
Europe|hCoV-19/France/NOR-N2223/2020|EPI ISL 416494|B.1.5|France|2020-03-04	Europe|hCoV-19/Belgium/DME-0324135/2020|EPI ISL 420392|B.38|Belgium|2020-03-24	0.0003694445	Europe
Europe|hCoV-19/Spain/AR-ISCIII-201664/2020|EPI ISL 539505|B|Spain|2020-03-04	Europe|hCoV-19/Belgium/DME-0324135/2020|EPI ISL 420392|B.38|Belgium|2020-03-24	0.0001343073	Europe
Europe|hCoV-19/France/HDF-1995/2020|EPI ISL 414638|B.1|France|2020-03-04	Europe|hCoV-19/Belgium/DME-0324135/2020|EPI ISL 420392|B.38|Belgium|2020-03-24	0.0004366403	Europe
Europe|hCoV-19/Sweden/20-08089/2020|EPI ISL 469079|B.1.1|Sweden|2020-03-05	Europe|hCoV-19/Belgium/DME-0324135/2020|EPI ISL 420392|B.38|Belgium|2020-03-24	0.0005374983	Europe
Europe|hCoV-19/Austria/CeMM0161/2020|EPI ISL 438007|B.1.1|Austria|2020-03-05	Europe|hCoV-19/Belgium/DME-0324135/2020|EPI ISL 420392|B.38|Belgium|2020-03-24	0.0005374983	Europe
Europe|hCoV-19/Sweden/20-08084/2020|EPI ISL 454458|B.1.1|Sweden|2020-03-05	Europe|hCoV-19/Belgium/DME-0324135/2020|EPI ISL 420392|B.38|Belgium|2020-03-24	0.0004702610	Europe
Europe|hCoV-19/Scotland/CVR76/2020|EPI ISL 425806|B.1.5|United Kingdom|2020-03-05	Europe|hCoV-19/Belgium/DME-0324135/2020|EPI ISL 420392|B.38|Belgium|2020-03-24	0.0004366552	Europe
Europe|hCoV-19/Sweden/20-08093/2020|EPI ISL 454465|B.1|Sweden|2020-03-06	Europe|hCoV-19/Belgium/DME-0324135/2020|EPI ISL 420392|B.38|Belgium|2020-03-24	0.0004702287	Europe
Europe|hCoV-19/England/20109093606/2020|EPI ISL 417285|B|United Kingdom|2020-03-06	Europe|hCoV-19/Belgium/DME-0324135/2020|EPI ISL 420392|B.38|Belgium|2020-03-24	0.0003694976	Europe
Europe|hCoV-19/Sweden/20-08096/2020|EPI ISL 454468|B.1.1|Sweden|2020-03-06	Europe|hCoV-19/Belgium/DME-0324135/2020|EPI ISL 420392|B.38|Belgium|2020-03-24	0.0005038822	Europe
Europe|hCoV-19/England/SHEF-BFCEE/2020|EPI ISL 416733|B.39|United Kingdom|2020-03-07	Europe|hCoV-19/Belgium/DME-0324135/2020|EPI ISL 420392|B.38|Belgium|2020-03-24	0.0001343107	Europe
Europe|hCoV-19/Sweden/20-50238/2020|EPI ISL 455880|B.1.1|Sweden|2020-03-07	Europe|hCoV-19/Belgium/DME-0324135/2020|EPI ISL 420392|B.38|Belgium|2020-03-24	0.0005711027	Europe
Europe|hCoV-19/Sweden/20-50220/2020|EPI ISL 454890|B.1.1|Sweden|2020-03-07	Europe|hCoV-19/Belgium/DME-0324135/2020|EPI ISL 420392|B.38|Belgium|2020-03-24	0.0005038606	Europe
Europe|hCoV-19/Austria/CeMM0168/2020|EPI ISL 438013|B.1.1|Austria|2020-03-07	Europe|hCoV-19/Belgium/DME-0324135/2020|EPI ISL 420392|B.38|Belgium|2020-03-24	0.0004702731	Europe
Europe|hCoV-19/Denmark/ALAB-SSI-138/2020|EPI ISL 437650|B.1|Denmark|2020-03-08	Europe|hCoV-19/Belgium/DME-0324135/2020|EPI ISL 420392|B.38|Belgium|2020-03-24	0.0005038693	Europe
Europe|hCoV-19/Ireland/CO-NVRL-22361/2020|EPI ISL 418580|B.1.1|Ireland|2020-03-08	Europe|hCoV-19/Belgium/DME-0324135/2020|EPI ISL 420392|B.38|Belgium|2020-03-24	0.0005038865	Europe
Europe|hCoV-19/Sweden/20-08179/2020|EPI ISL 455845|B.1|Sweden|2020-03-08	Europe|hCoV-19/Belgium/DME-0324135/2020|EPI ISL 420392|B.38|Belgium|2020-03-24	0.0004366590	Europe
Europe|hCoV-19/Austria/CeMM0176/2020|EPI ISL 438019|B.1.1|Austria|2020-03-08	Europe|hCoV-19/Belgium/DME-0324135/2020|EPI ISL 420392|B.38|Belgium|2020-03-24	0.0004702731	Europe
Europe|hCoV-19/Iceland/82/2020|EPI ISL 417867|B.1.1|Iceland|2020-03-09	Europe|hCoV-19/Belgium/DME-0324135/2020|EPI ISL 420392|B.38|Belgium|2020-03-24	0.0005038606	Europe
Europe|hCoV-19/England/201160912/2020|EPI ISL 464807|B|United Kingdom|2020-03-09	Europe|hCoV-19/Belgium/DME-0324135/2020|EPI ISL 420392|B.38|Belgium|2020-03-24	0.0001343130	Europe
Europe|hCoV-19/Spain/GA-ISCIII-201794/2020|EPI ISL 539563|A.2|Spain|2020-03-09	Europe|hCoV-19/Belgium/DME-0324135/2020|EPI ISL 420392|B.38|Belgium|2020-03-24	0.0003721862	Europe
Europe|hCoV-19/Denmark/ALAB-SSI-1268/2020|EPI ISL 444838|B.1|Denmark|2020-03-09	Europe|hCoV-19/Belgium/DME-0324135/2020|EPI ISL 420392|B.38|Belgium|2020-03-24	0.0004366402	Europe
Europe|hCoV-19/Northern Ireland/NIRE-1023D7/2020|EPI ISL 441410|B.1.1|United Kingdom|2020-03-10	Europe|hCoV-19/Belgium/DME-0324135/2020|EPI ISL 420392|B.38|Belgium|2020-03-24	0.0004366627	Europe
Europe|hCoV-19/Sweden/20-50234/2020|EPI ISL 429157|B.1.1|Sweden|2020-03-10	Europe|hCoV-19/Belgium/DME-0324135/2020|EPI ISL 420392|B.38|Belgium|2020-03-24	0.0004702812	Europe
Europe|hCoV-19/Netherlands/GE-RIVM-10095/2020|EPI ISL 547461|B.1|Netherlands|2020-03-10	Europe|hCoV-19/Belgium/DME-0324135/2020|EPI ISL 420392|B.38|Belgium|2020-03-24	0.0003694509	Europe
Europe|hCoV-19/Sweden/20-08129/2020|EPI ISL 454444|B.1.1|Sweden|2020-03-10	Europe|hCoV-19/Belgium/DME-0324135/2020|EPI ISL 420392|B.38|Belgium|2020-03-24	0.0005038606	Europe
Europe|hCoV-19/Germany/NW-HHU-14/2020|EPI ISL 417459|B.3|Germany|2020-03-11	Europe|hCoV-19/Belgium/DME-0324135/2020|EPI ISL 420392|B.38|Belgium|2020-03-24	0.0002686717	Europe
Europe|hCoV-19/Greece/251 32400/2020|EPI ISL 437901|B.1.1|Greece|2020-03-11	Europe|hCoV-19/Belgium/DME-0324135/2020|EPI ISL 420392|B.38|Belgium|2020-03-24	0.0004702731	Europe
Europe|hCoV-19/England/201161462/2020|EPI ISL 464843|B.1.5|United Kingdom|2020-03-11	Europe|hCoV-19/Belgium/DME-0324135/2020|EPI ISL 420392|B.38|Belgium|2020-03-24	0.0004030553	Europe
Europe|hCoV-19/Scotland/CVR29/2020|EPI ISL 425758|B.1|United Kingdom|2020-03-11	Europe|hCoV-19/Belgium/DME-0324135/2020|EPI ISL 420392|B.38|Belgium|2020-03-24	0.0004702691	Europe
Europe|hCoV-19/France/GES-2720/2020|EPI ISL 420039|B.1.5|France|2020-03-12	Europe|hCoV-19/Belgium/DME-0324135/2020|EPI ISL 420392|B.38|Belgium|2020-03-24	0.0003694350	Europe
Europe|hCoV-19/Spain/AN-IBV-006080/2020|EPI ISL 510424|B.1.5|Spain|2020-03-12	Europe|hCoV-19/Belgium/DME-0324135/2020|EPI ISL 420392|B.38|Belgium|2020-03-24	0.0004030483	Europe
Europe|hCoV-19/England/201180001/2020|EPI ISL 464874|B.1.5|United Kingdom|2020-03-12	Europe|hCoV-19/Belgium/DME-0324135/2020|EPI ISL 420392|B.38|Belgium|2020-03-24	0.0003694350	Europe
Europe|hCoV-19/Netherlands/Utrecht 10038/2020|EPI ISL 454787|B.1.1.1|Netherlands|2020-03-12	Europe|hCoV-19/Belgium/DME-0324135/2020|EPI ISL 420392|B.38|Belgium|2020-03-24	0.0006046980	Europe
Europe|hCoV-19/Switzerland/BS-UHB-42189866/2020|EPI ISL 528055|B|Switzerland|2020-03-13	Europe|hCoV-19/Belgium/DME-0324135/2020|EPI ISL 420392|B.38|Belgium|2020-03-24	0.0002014858	Europe
Europe|hCoV-19/England/LOND-1260476/2020|EPI ISL 524665|A.2|United Kingdom|2020-03-13	Europe|hCoV-19/Belgium/DME-0324135/2020|EPI ISL 420392|B.38|Belgium|2020-03-24	0.0003694572	Europe
Europe|hCoV-19/Moldova/ChVir7768/2020|EPI ISL 523960|B.1.5|Moldova|2020-03-13	Europe|hCoV-19/Belgium/DME-0324135/2020|EPI ISL 420392|B.38|Belgium|2020-03-24	0.0003694509	Europe
Europe|hCoV-19/Scotland/CVR20/2020|EPI ISL 425730|B|United Kingdom|2020-03-13	Europe|hCoV-19/Belgium/DME-0324135/2020|EPI ISL 420392|B.38|Belgium|2020-03-24	0.0002014858	Europe
Europe|hCoV-19/Switzerland/GE-SNRCI-6852/2020|EPI ISL 548180|B.1.5|Switzerland|2020-03-14	Europe|hCoV-19/Belgium/DME-0324135/2020|EPI ISL 420392|B.38|Belgium|2020-03-24	0.0004030380	Europe
Europe|hCoV-19/France/ARA-08938/2020|EPI ISL 508876|B.1|France|2020-03-14	Europe|hCoV-19/Belgium/DME-0324135/2020|EPI ISL 420392|B.38|Belgium|2020-03-24	0.0004030449	Europe
Europe|hCoV-19/England/20119031304/2020|EPI ISL 465043|B.1|United Kingdom|2020-03-14	Europe|hCoV-19/Belgium/DME-0324135/2020|EPI ISL 420392|B.38|Belgium|2020-03-24	0.0003694350	Europe
Europe|hCoV-19/Switzerland/BS-UHB-42190622/2020|EPI ISL 528074|B.1|Switzerland|2020-03-14	Europe|hCoV-19/Belgium/DME-0324135/2020|EPI ISL 420392|B.38|Belgium|2020-03-24	0.0004702166	Europe
Europe|hCoV-19/Luxembourg/LNS0366116/2020|EPI ISL 419564|B.1.94|Luxembourg|2020-03-15	Europe|hCoV-19/Belgium/DME-0324135/2020|EPI ISL 420392|B.38|Belgium|2020-03-24	0.0004366515	Europe
Europe|hCoV-19/Spain/PV-IBV-001500/2020|EPI ISL 467152|B.1.5|Spain|2020-03-15	Europe|hCoV-19/Belgium/DME-0324135/2020|EPI ISL 420392|B.38|Belgium|2020-03-24	0.0004366627	Europe
Europe|hCoV-19/Switzerland/ZH-UZH-1000482983/2020|EPI ISL 508865|B.1|Switzerland|2020-03-15	Europe|hCoV-19/Belgium/DME-0324135/2020|EPI ISL 420392|B.38|Belgium|2020-03-24	0.0004030276	Europe
Europe|hCoV-19/England/LOND-124D0A8/2020|EPI ISL 507052|B.1.1|United Kingdom|2020-03-15	Europe|hCoV-19/Belgium/DME-0324135/2020|EPI ISL 420392|B.38|Belgium|2020-03-24	0.0004702610	Europe
Europe|hCoV-19/Switzerland/BS-UHB-42193780/2020|EPI ISL 528151|B.1.1|Switzerland|2020-03-16	Europe|hCoV-19/Belgium/DME-0324135/2020|EPI ISL 420392|B.38|Belgium|2020-03-24	0.0005038606	Europe
Europe|hCoV-19/Austria/CeMM0221/2020|EPI ISL 438055|B.1.5|Austria|2020-03-16	Europe|hCoV-19/Belgium/DME-0324135/2020|EPI ISL 420392|B.38|Belgium|2020-03-24	0.0004030553	Europe
Europe|hCoV-19/Spain/CT-IBV-003167/2020|EPI ISL 510263|B.1|Spain|2020-03-16	Europe|hCoV-19/Belgium/DME-0324135/2020|EPI ISL 420392|B.38|Belgium|2020-03-24	0.0004366515	Europe
Europe|hCoV-19/Spain/PV-IBV-001455/2020|EPI ISL 467145|B.1|Spain|2020-03-17	Europe|hCoV-19/Belgium/DME-0324135/2020|EPI ISL 420392|B.38|Belgium|2020-03-24	0.0005038476	Europe
Europe|hCoV-19/France/GES-2843/2020|EPI ISL 420045|B.1|France|2020-03-17	Europe|hCoV-19/Belgium/DME-0324135/2020|EPI ISL 420392|B.38|Belgium|2020-03-24	0.0005374569	Europe
Europe|hCoV-19/Luxembourg/LNS2299410/2020|EPI ISL 421745|B.1|Luxembourg|2020-03-17	Europe|hCoV-19/Belgium/DME-0324135/2020|EPI ISL 420392|B.38|Belgium|2020-03-24	0.0004030276	Europe
Europe|hCoV-19/Luxembourg/LNS3404815/2020|EPI ISL 421738|B.1|Luxembourg|2020-03-17	Europe|hCoV-19/Belgium/DME-0324135/2020|EPI ISL 420392|B.38|Belgium|2020-03-24	0.0004702489	Europe
Europe|hCoV-19/England/NORT-281797/2020|EPI ISL 488818|B.1.1|United Kingdom|2020-03-18	Europe|hCoV-19/Belgium/DME-0324135/2020|EPI ISL 420392|B.38|Belgium|2020-03-24	0.0004702812	Europe
Europe|hCoV-19/Poland/Wro-02/2020|EPI ISL 437625|A.2|Poland|2020-03-18	Europe|hCoV-19/Belgium/DME-0324135/2020|EPI ISL 420392|B.38|Belgium|2020-03-24	0.0003694572	Europe
Europe|hCoV-19/Luxembourg/LNS0158952/2020|EPI ISL 417534|B.1|Luxembourg|2020-03-18	Europe|hCoV-19/Belgium/DME-0324135/2020|EPI ISL 420392|B.38|Belgium|2020-03-24	0.0003694192	Europe
Europe|hCoV-19/Iceland/310/2020|EPI ISL 417639|B.1.5|Iceland|2020-03-18	Europe|hCoV-19/Belgium/DME-0324135/2020|EPI ISL 420392|B.38|Belgium|2020-03-24	0.0004366702	Europe
Europe|hCoV-19/Germany/BY-UHR-3ZK/2020|EPI ISL 513300|B.1|Germany|2020-03-19	Europe|hCoV-19/Belgium/DME-0324135/2020|EPI ISL 420392|B.38|Belgium|2020-03-24	0.0004030449	Europe
Europe|hCoV-19/England/EKHU-260EF54/2020|EPI ISL 501614|B.1|United Kingdom|2020-03-19	Europe|hCoV-19/Belgium/DME-0324135/2020|EPI ISL 420392|B.38|Belgium|2020-03-24	0.0003694509	Europe
Europe|hCoV-19/Luxembourg/LNS9984061/2020|EPI ISL 429724|B.1.5|Luxembourg|2020-03-19	Europe|hCoV-19/Belgium/DME-0324135/2020|EPI ISL 420392|B.38|Belgium|2020-03-24	0.0004702287	Europe
Europe|hCoV-19/England/20128000604/2020|EPI ISL 423918|A.2|United Kingdom|2020-03-19	Europe|hCoV-19/Belgium/DME-0324135/2020|EPI ISL 420392|B.38|Belgium|2020-03-24	0.0004702651	Europe
Europe|hCoV-19/England/LEED-2A8633/2020|EPI ISL 539131|B.1.1|United Kingdom|2020-03-20	Europe|hCoV-19/Belgium/DME-0324135/2020|EPI ISL 420392|B.38|Belgium|2020-03-24	0.0004702812	Europe
Europe|hCoV-19/France/IDF-3163/2020|EPI ISL 420058|B.1.356|France|2020-03-20	Europe|hCoV-19/Belgium/DME-0324135/2020|EPI ISL 420392|B.38|Belgium|2020-03-24	0.0004702368	Europe
Europe|hCoV-19/Spain/VC-FISABIO-79/2020|EPI ISL 425203|B.1|Spain|2020-03-20	Europe|hCoV-19/Belgium/DME-0324135/2020|EPI ISL 420392|B.38|Belgium|2020-03-24	0.0006046514	Europe
Europe|hCoV-19/Scotland/CVR278/2020|EPI ISL 433279|B.40|United Kingdom|2020-03-20	Europe|hCoV-19/Belgium/DME-0324135/2020|EPI ISL 420392|B.38|Belgium|2020-03-24	0.0002014789	Europe
Europe|hCoV-19/England/LIVE-A57AE/2020|EPI ISL 500150|B.1|United Kingdom|2020-03-21	Europe|hCoV-19/Belgium/DME-0324135/2020|EPI ISL 420392|B.38|Belgium|2020-03-24	0.0004366402	Europe
Europe|hCoV-19/Spain/NC-IBV-001416/2020|EPI ISL 452485|B.1.5|Spain|2020-03-21	Europe|hCoV-19/Belgium/DME-0324135/2020|EPI ISL 420392|B.38|Belgium|2020-03-24	0.0003358379	Europe
Europe|hCoV-19/France/IDF-3165/2020|EPI ISL 420059|B.1.5|France|2020-03-21	Europe|hCoV-19/Belgium/DME-0324135/2020|EPI ISL 420392|B.38|Belgium|2020-03-24	0.0004030380	Europe
Europe|hCoV-19/England/NORT-281894/2020|EPI ISL 488811|B.3|United Kingdom|2020-03-21	Europe|hCoV-19/Belgium/DME-0324135/2020|EPI ISL 420392|B.38|Belgium|2020-03-24	0.0004030656	Europe
Europe|hCoV-19/Spain/VC-FISABIO-110/2020|EPI ISL 436205|B.1.5|Spain|2020-03-22	Europe|hCoV-19/Belgium/DME-0324135/2020|EPI ISL 420392|B.38|Belgium|2020-03-24	0.0004030380	Europe
Europe|hCoV-19/Belgium/MT-0322411/2020|EPI ISL 462265|B.1.8|Belgium|2020-03-22	Europe|hCoV-19/Belgium/DME-0324135/2020|EPI ISL 420392|B.38|Belgium|2020-03-24	0.0004366327	Europe
Europe|hCoV-19/Switzerland/BS-UHB-42202147/2020|EPI ISL 528319|B.1.8|Switzerland|2020-03-22	Europe|hCoV-19/Belgium/DME-0324135/2020|EPI ISL 420392|B.38|Belgium|2020-03-24	0.0004366327	Europe
Europe|hCoV-19/Switzerland/GE-HUG-0636/2020|EPI ISL 429199|B.1|Switzerland|2020-03-22	Europe|hCoV-19/Belgium/DME-0324135/2020|EPI ISL 420392|B.38|Belgium|2020-03-24	0.0004366590	Europe
Europe|hCoV-19/Hungary/MBL-002/2020|EPI ISL 435420|B.1.5|Hungary|2020-03-23	Europe|hCoV-19/Belgium/DME-0324135/2020|EPI ISL 420392|B.38|Belgium|2020-03-24	0.0004030483	Europe
Europe|hCoV-19/Belgium/EBN-0323116/2020|EPI ISL 420373|B.1|Belgium|2020-03-23	Europe|hCoV-19/Belgium/DME-0324135/2020|EPI ISL 420392|B.38|Belgium|2020-03-24	0.0004030276	Europe
Europe|hCoV-19/France/ARA-12630/2020|EPI ISL 420613|B.1|France|2020-03-23	Europe|hCoV-19/Belgium/DME-0324135/2020|EPI ISL 420392|B.38|Belgium|2020-03-24	0.0004702691	Europe
Europe|hCoV-19/England/LOND-124D1C3/2020|EPI ISL 507064|B.3|United Kingdom|2020-03-23	Europe|hCoV-19/Belgium/DME-0324135/2020|EPI ISL 420392|B.38|Belgium|2020-03-24	0.0002686717	Europe
Europe|hCoV-19/England/LIVE-A9C14/2020|EPI ISL 517338|B.1|United Kingdom|2020-03-24	Europe|hCoV-19/Belgium/DME-0324135/2020|EPI ISL 420392|B.38|Belgium|2020-03-24	0.0005038779	Europe
Europe|hCoV-19/England/OXON-B3585/2020|EPI ISL 534867|B.1.1|United Kingdom|2020-03-24	Europe|hCoV-19/Belgium/DME-0324135/2020|EPI ISL 420392|B.38|Belgium|2020-03-24	0.0004702812	Europe
Europe|hCoV-19/France/IDF-0372/2020|EPI ISL 406596|B|France|2020-01-23	Europe|hCoV-19/Belgium/MS-0324134/2020|EPI ISL 420391|B.1|Belgium|2020-03-24	0.0002686625	Europe
Europe|hCoV-19/France/IDF-0373/2020|EPI ISL 406597|B|France|2020-01-23	Europe|hCoV-19/Belgium/MS-0324134/2020|EPI ISL 420391|B.1|Belgium|2020-03-24	0.0002687347	Europe
Europe|hCoV-19/France/IDF-0386-islP1/2020|EPI ISL 411219|B|France|2020-01-28	Europe|hCoV-19/Belgium/MS-0324134/2020|EPI ISL 420391|B.1|Belgium|2020-03-24	0.0002686625	Europe
Europe|hCoV-19/Germany/BY-ChVir-929/2020|EPI ISL 406862|B.1|Germany|2020-01-28	Europe|hCoV-19/Belgium/MS-0324134/2020|EPI ISL 420391|B.1|Belgium|2020-03-24	0.0001007277	Europe
Europe|hCoV-19/England/02/2020|EPI ISL 407073|B|United Kingdom|2020-01-29	Europe|hCoV-19/Belgium/MS-0324134/2020|EPI ISL 420391|B.1|Belgium|2020-03-24	0.0003694255	Europe
Europe|hCoV-19/France/IDF-0626/2020|EPI ISL 408431|B|France|2020-01-29	Europe|hCoV-19/Belgium/MS-0324134/2020|EPI ISL 420391|B.1|Belgium|2020-03-24	0.0002350551	Europe
Europe|hCoV-19/France/IDF-0515/2020|EPI ISL 408430|B|France|2020-01-29	Europe|hCoV-19/Belgium/MS-0324134/2020|EPI ISL 420391|B.1|Belgium|2020-03-24	0.0003022381	Europe
Europe|hCoV-19/Italy/LAZ-INMI-SPL1/2020|EPI ISL 412974|B|Italy|2020-01-29	Europe|hCoV-19/Belgium/MS-0324134/2020|EPI ISL 420391|B.1|Belgium|2020-03-24	0.0002686625	Europe
Europe|hCoV-19/Italy/LAZ-INMI1-cs/2020|EPI ISL 410546|B|Italy|2020-01-29	Europe|hCoV-19/Belgium/MS-0324134/2020|EPI ISL 420391|B.1|Belgium|2020-03-24	0.0002686806	Europe
Europe|hCoV-19/Germany/BY-ChVir-1019/2020|EPI ISL 450199|B.1|Germany|2020-01-29	Europe|hCoV-19/Belgium/MS-0324134/2020|EPI ISL 420391|B.1|Belgium|2020-03-24	0.0001343141	Europe
Europe|hCoV-19/Italy/LAZ-INMI1-isl/2020|EPI ISL 410545|B|Italy|2020-01-29	Europe|hCoV-19/Belgium/MS-0324134/2020|EPI ISL 420391|B.1|Belgium|2020-03-24	0.0002686716	Europe
Europe|hCoV-19/England/01/2020|EPI ISL 407071|B|United Kingdom|2020-01-29	Europe|hCoV-19/Belgium/MS-0324134/2020|EPI ISL 420391|B.1|Belgium|2020-03-24	0.0003358377	Europe
Europe|hCoV-19/Finland/1/2020|EPI ISL 407079|B|Finland|2020-01-29	Europe|hCoV-19/Belgium/MS-0324134/2020|EPI ISL 420391|B.1|Belgium|2020-03-24	0.0002025810	Europe
Europe|hCoV-19/Germany/BY-ChVir-1017/2020|EPI ISL 450209|B.1|Germany|2020-01-30	Europe|hCoV-19/Belgium/MS-0324134/2020|EPI ISL 420391|B.1|Belgium|2020-03-24	0.0001007277	Europe
Europe|hCoV-19/Italy/LAZ-INMI2-N/2020|EPI ISL 451302|B|Italy|2020-01-30	Europe|hCoV-19/Belgium/MS-0324134/2020|EPI ISL 420391|B.1|Belgium|2020-03-24	0.0002686625	Europe
Europe|hCoV-19/Sweden/20-02114/2020|EPI ISL 476139|B|Sweden|2020-01-31	Europe|hCoV-19/Belgium/MS-0324134/2020|EPI ISL 420391|B.1|Belgium|2020-03-24	0.0003022458	Europe
Europe|hCoV-19/Germany/BY-ChVir-1433/2020|EPI ISL 450205|B.1|Germany|2020-01	Europe|hCoV-19/Belgium/MS-0324134/2020|EPI ISL 420391|B.1|Belgium|2020-03-24	0.0001678902	Europe
Europe|hCoV-19/Germany/BY-ChVir-1247/2020|EPI ISL 450201|B.1|Germany|2020-01	Europe|hCoV-19/Belgium/MS-0324134/2020|EPI ISL 420391|B.1|Belgium|2020-03-24	0.0001343096	Europe
Europe|hCoV-19/Germany/BY-ChVir-1289/2020|EPI ISL 450203|B.1|Germany|2020-02-01	Europe|hCoV-19/Belgium/MS-0324134/2020|EPI ISL 420391|B.1|Belgium|2020-03-24	0.0001343096	Europe
Europe|hCoV-19/France/IDF-0571/2020|EPI ISL 411218|B|France|2020-02-02	Europe|hCoV-19/Belgium/MS-0324134/2020|EPI ISL 420391|B.1|Belgium|2020-03-24	0.0003022381	Europe
Europe|hCoV-19/Germany/BY-ChVir-1356/2020|EPI ISL 450204|B.1|Germany|2020-02-03	Europe|hCoV-19/Belgium/MS-0324134/2020|EPI ISL 420391|B.1|Belgium|2020-03-24	0.0001343096	Europe
Europe|hCoV-19/Italy/LAZ-INMI2-B/2020|EPI ISL 451301|B|Italy|2020-02-03	Europe|hCoV-19/Belgium/MS-0324134/2020|EPI ISL 420391|B.1|Belgium|2020-03-24	0.0002686625	Europe
Europe|hCoV-19/Belgium/GHB-03021/2020|EPI ISL 407976|A|Belgium|2020-02-03	Europe|hCoV-19/Belgium/MS-0324134/2020|EPI ISL 420391|B.1|Belgium|2020-03-24	0.0002686395	Europe
Europe|hCoV-19/Italy/LAZ-INMI1-N/2020|EPI ISL 451300|B|Italy|2020-02-03	Europe|hCoV-19/Belgium/MS-0324134/2020|EPI ISL 420391|B.1|Belgium|2020-03-24	0.0003022640	Europe
Europe|hCoV-19/England/201040021/2020|EPI ISL 464302|B.1.98|United Kingdom|2020-02-03	Europe|hCoV-19/Belgium/MS-0324134/2020|EPI ISL 420391|B.1|Belgium|2020-03-24	0.0001012992	Europe
Europe|hCoV-19/England/201040024/2020|EPI ISL 464304|B.1.98|United Kingdom|2020-02-03	Europe|hCoV-19/Belgium/MS-0324134/2020|EPI ISL 420391|B.1|Belgium|2020-03-24	0.0001024793	Europe
Europe|hCoV-19/England/201040023/2020|EPI ISL 464303|B.1.5|United Kingdom|2020-02-03	Europe|hCoV-19/Belgium/MS-0324134/2020|EPI ISL 420391|B.1|Belgium|2020-03-24	0.0000689115	Europe
Europe|hCoV-19/Italy/LAZ-INMI1-B2/2020|EPI ISL 451299|B|Italy|2020-02-04	Europe|hCoV-19/Belgium/MS-0324134/2020|EPI ISL 420391|B.1|Belgium|2020-03-24	0.0003377159	Europe
Europe|hCoV-19/England/200641094/2020|EPI ISL 414040|B|United Kingdom|2020-02-05	Europe|hCoV-19/Belgium/MS-0324134/2020|EPI ISL 420391|B.1|Belgium|2020-03-24	0.0002015058	Europe
Europe|hCoV-19/Sweden/01/2020|EPI ISL 411951|B|Sweden|2020-02-07	Europe|hCoV-19/Belgium/MS-0324134/2020|EPI ISL 420391|B.1|Belgium|2020-03-24	0.0004366702	Europe
Europe|hCoV-19/Germany/BY-ChVir-1482/2020|EPI ISL 450207|B.1|Germany|2020-02-07	Europe|hCoV-19/Belgium/MS-0324134/2020|EPI ISL 420391|B.1|Belgium|2020-03-24	0.0001343096	Europe
Europe|hCoV-19/England/200690306/2020|EPI ISL 414043|B|United Kingdom|2020-02-07	Europe|hCoV-19/Belgium/MS-0324134/2020|EPI ISL 420391|B.1|Belgium|2020-03-24	0.0002014991	Europe
Europe|hCoV-19/Germany/BY-ChVir-1483/2020|EPI ISL 450208|B.1|Germany|2020-02-08	Europe|hCoV-19/Belgium/MS-0324134/2020|EPI ISL 420391|B.1|Belgium|2020-03-24	0.0001343096	Europe
Europe|hCoV-19/France/ARA-739/2020|EPI ISL 410486|B|France|2020-02-08	Europe|hCoV-19/Belgium/MS-0324134/2020|EPI ISL 420391|B.1|Belgium|2020-03-24	0.0002018584	Europe
Europe|hCoV-19/England/200690300/2020|EPI ISL 414042|B|United Kingdom|2020-02-08	Europe|hCoV-19/Belgium/MS-0324134/2020|EPI ISL 420391|B.1|Belgium|2020-03-24	0.0002014991	Europe
Europe|hCoV-19/England/200690245/2020|EPI ISL 414041|B|United Kingdom|2020-02-08	Europe|hCoV-19/Belgium/MS-0324134/2020|EPI ISL 420391|B.1|Belgium|2020-03-24	0.0002014991	Europe
Europe|hCoV-19/England/200690756/2020|EPI ISL 414044|B|United Kingdom|2020-02-08	Europe|hCoV-19/Belgium/MS-0324134/2020|EPI ISL 420391|B.1|Belgium|2020-03-24	0.0002015058	Europe
Europe|hCoV-19/England/09c/2020|EPI ISL 412116|B.40|United Kingdom|2020-02-09	Europe|hCoV-19/Belgium/MS-0324134/2020|EPI ISL 420391|B.1|Belgium|2020-03-24	0.0003358463	Europe
Europe|hCoV-19/England/20072030304/2020|EPI ISL 464168|B.40|United Kingdom|2020-02-09	Europe|hCoV-19/Belgium/MS-0324134/2020|EPI ISL 420391|B.1|Belgium|2020-03-24	0.0003694786	Europe
Europe|hCoV-19/Italy/LAZ-INMI1-B1/2020|EPI ISL 451298|B|Italy|2020-02-12	Europe|hCoV-19/Belgium/MS-0324134/2020|EPI ISL 420391|B.1|Belgium|2020-03-24	0.0003022640	Europe
Europe|hCoV-19/England/20078003804/2020|EPI ISL 464169|B.40|United Kingdom|2020-02-13	Europe|hCoV-19/Belgium/MS-0324134/2020|EPI ISL 420391|B.1|Belgium|2020-03-24	0.0003694786	Europe
Europe|hCoV-19/England/20078004004/2020|EPI ISL 464170|B.40|United Kingdom|2020-02-13	Europe|hCoV-19/Belgium/MS-0324134/2020|EPI ISL 420391|B.1|Belgium|2020-03-24	0.0003764724	Europe
Europe|hCoV-19/England/20079000204/2020|EPI ISL 464171|B.40|United Kingdom|2020-02-14	Europe|hCoV-19/Belgium/MS-0324134/2020|EPI ISL 420391|B.1|Belgium|2020-03-24	0.0003753674	Europe
Europe|hCoV-19/England/20079000404/2020|EPI ISL 464172|B.40|United Kingdom|2020-02-14	Europe|hCoV-19/Belgium/MS-0324134/2020|EPI ISL 420391|B.1|Belgium|2020-03-24	0.0003431719	Europe
Europe|hCoV-19/England/20079022704/2020|EPI ISL 464173|B.40|United Kingdom|2020-02-15	Europe|hCoV-19/Belgium/MS-0324134/2020|EPI ISL 420391|B.1|Belgium|2020-03-24	0.0003736968	Europe
Europe|hCoV-19/England/20079022904/2020|EPI ISL 464174|B.40|United Kingdom|2020-02-15	Europe|hCoV-19/Belgium/MS-0324134/2020|EPI ISL 420391|B.1|Belgium|2020-03-24	0.0003754827	Europe
Europe|hCoV-19/England/20168037604/2020|EPI ISL 466615|B.1.1|United Kingdom|2020-02-16	Europe|hCoV-19/Belgium/MS-0324134/2020|EPI ISL 420391|B.1|Belgium|2020-03-24	0.0002686647	Europe
Europe|hCoV-19/England/20080000104/2020|EPI ISL 464175|B.40|United Kingdom|2020-02-16	Europe|hCoV-19/Belgium/MS-0324134/2020|EPI ISL 420391|B.1|Belgium|2020-03-24	0.0004030449	Europe
Europe|hCoV-19/England/20080000204/2020|EPI ISL 464176|B.40|United Kingdom|2020-02-16	Europe|hCoV-19/Belgium/MS-0324134/2020|EPI ISL 420391|B.1|Belgium|2020-03-24	0.0004069960	Europe
Europe|hCoV-19/England/20080000404/2020|EPI ISL 464177|B.40|United Kingdom|2020-02-16	Europe|hCoV-19/Belgium/MS-0324134/2020|EPI ISL 420391|B.1|Belgium|2020-03-24	0.0003735317	Europe
Europe|hCoV-19/England/20084031204/2020|EPI ISL 464178|B.40|United Kingdom|2020-02-18	Europe|hCoV-19/Belgium/MS-0324134/2020|EPI ISL 420391|B.1|Belgium|2020-03-24	0.0003697146	Europe
Europe|hCoV-19/England/20086030304/2020|EPI ISL 464179|B.40|United Kingdom|2020-02-19	Europe|hCoV-19/Belgium/MS-0324134/2020|EPI ISL 420391|B.1|Belgium|2020-03-24	0.0003750346	Europe
Europe|hCoV-19/Italy/LOM-ASST-CDG1/2020|EPI ISL 412973|B.1.5|Italy|2020-02-20	Europe|hCoV-19/Belgium/MS-0324134/2020|EPI ISL 420391|B.1|Belgium|2020-03-24	0.0000671505	Europe
Europe|hCoV-19/England/20088028304/2020|EPI ISL 464180|B.40|United Kingdom|2020-02-20	Europe|hCoV-19/Belgium/MS-0324134/2020|EPI ISL 420391|B.1|Belgium|2020-03-24	0.0003701999	Europe
Europe|hCoV-19/Italy/LOM-ASST-19/2020|EPI ISL 486656|B.1|Italy|2020-02-20	Europe|hCoV-19/Belgium/MS-0324134/2020|EPI ISL 420391|B.1|Belgium|2020-03-24	0.0001046159	Europe
Europe|hCoV-19/Italy/LOM-INMI-5314-B/2020|EPI ISL 451306|B.1.5|Italy|2020-02-21	Europe|hCoV-19/Belgium/MS-0324134/2020|EPI ISL 420391|B.1|Belgium|2020-03-24	0.0000671506	Europe
Europe|hCoV-19/France/HDF-1465/2020|EPI ISL 418218|B.1|France|2020-02-21	Europe|hCoV-19/Belgium/MS-0324134/2020|EPI ISL 420391|B.1|Belgium|2020-03-24	0.0001343345	Europe
Europe|hCoV-19/Italy/LOM-INMI-BG-5825/2020|EPI ISL 460079|B.1|Italy|2020-02-22	Europe|hCoV-19/Belgium/MS-0324134/2020|EPI ISL 420391|B.1|Belgium|2020-03-24	0.0001007303	Europe
Europe|hCoV-19/Italy/PIE-SLL-MS46/2020|EPI ISL 569867|B.1.5|Italy|2020-02-22	Europe|hCoV-19/Belgium/MS-0324134/2020|EPI ISL 420391|B.1|Belgium|2020-03-24	0.0001007303	Europe
Europe|hCoV-19/Italy/LOM-INMI-5925/2020|EPI ISL 460091|B.1.5|Italy|2020-02-22	Europe|hCoV-19/Belgium/MS-0324134/2020|EPI ISL 420391|B.1|Belgium|2020-03-24	0.0000671505	Europe
Europe|hCoV-19/Italy/LOM-ASST-3/2020|EPI ISL 486659|B.1.5|Italy|2020-02-22	Europe|hCoV-19/Belgium/MS-0324134/2020|EPI ISL 420391|B.1|Belgium|2020-03-24	0.0000671528	Europe
Europe|hCoV-19/Italy/EMR-AMVRC-206/2020|EPI ISL 457699|B.1.5|Italy|2020-02-22	Europe|hCoV-19/Belgium/MS-0324134/2020|EPI ISL 420391|B.1|Belgium|2020-03-24	0.0000672137	Europe
Europe|hCoV-19/Italy/LOM-UniMI-L250/2020|EPI ISL 542222|B.1.5|Italy|2020-02-22	Europe|hCoV-19/Belgium/MS-0324134/2020|EPI ISL 420391|B.1|Belgium|2020-03-24	0.0001013669	Europe
Europe|hCoV-19/Italy/LOM-UniMI-L251/2020|EPI ISL 542223|B.1.5|Italy|2020-02-22	Europe|hCoV-19/Belgium/MS-0324134/2020|EPI ISL 420391|B.1|Belgium|2020-03-24	0.0000675749	Europe
Europe|hCoV-19/Italy/LOM-UniMI-L249/2020|EPI ISL 542221|B.1.5|Italy|2020-02-22	Europe|hCoV-19/Belgium/MS-0324134/2020|EPI ISL 420391|B.1|Belgium|2020-03-24	0.0001013642	Europe
Europe|hCoV-19/Italy/LOM-ASST-4/2020|EPI ISL 486660|B.1.5|Italy|2020-02-23	Europe|hCoV-19/Belgium/MS-0324134/2020|EPI ISL 420391|B.1|Belgium|2020-03-24	0.0000671505	Europe
Europe|hCoV-19/Italy/LOM-UniMI-L253/2020|EPI ISL 542225|B.1.5|Italy|2020-02-23	Europe|hCoV-19/Belgium/MS-0324134/2020|EPI ISL 420391|B.1|Belgium|2020-03-24	0.0000674677	Europe
Europe|hCoV-19/Italy/LOM-UniMI-L257/2020|EPI ISL 542228|B.1|Italy|2020-02-23	Europe|hCoV-19/Belgium/MS-0324134/2020|EPI ISL 420391|B.1|Belgium|2020-03-24	0.0001013395	Europe
Europe|hCoV-19/Italy/LOM-UniMI-L230/2020|EPI ISL 542217|B.1.5|Italy|2020-02-23	Europe|hCoV-19/Belgium/MS-0324134/2020|EPI ISL 420391|B.1|Belgium|2020-03-24	0.0001013669	Europe
Europe|hCoV-19/Italy/LOM-UniMI-L254/2020|EPI ISL 542226|B.1.5|Italy|2020-02-23	Europe|hCoV-19/Belgium/MS-0324134/2020|EPI ISL 420391|B.1|Belgium|2020-03-24	0.0001013669	Europe
Europe|hCoV-19/Italy/LOM-UniMI-L256/2020|EPI ISL 542227|B.1.131|Italy|2020-02-23	Europe|hCoV-19/Belgium/MS-0324134/2020|EPI ISL 420391|B.1|Belgium|2020-03-24	0.0001369118	Europe
Europe|hCoV-19/England/20130071804/2020|EPI ISL 423662|B.1.1|United Kingdom|2020-02-23	Europe|hCoV-19/Belgium/MS-0324134/2020|EPI ISL 420391|B.1|Belgium|2020-03-24	0.0001741539	Europe
Europe|hCoV-19/Italy/LOM-INMI-10734/2020|EPI ISL 568579|B.1|Italy|2020-02-24	Europe|hCoV-19/Belgium/MS-0324134/2020|EPI ISL 420391|B.1|Belgium|2020-03-24	0.0001007303	Europe
Europe|hCoV-19/Italy/LOM-UniMI01/2020|EPI ISL 417445|B.1.5|Italy|2020-02-24	Europe|hCoV-19/Belgium/MS-0324134/2020|EPI ISL 420391|B.1|Belgium|2020-03-24	0.0003022952	Europe
Europe|hCoV-19/Italy/LOM-UniMI02/2020|EPI ISL 417446|B.1.5|Italy|2020-02-24	Europe|hCoV-19/Belgium/MS-0324134/2020|EPI ISL 420391|B.1|Belgium|2020-03-24	0.0006049215	Europe
Europe|hCoV-19/Switzerland/TI-SNRCI-29919486/2020|EPI ISL 413996|B.1.5|Switzerland|2020-02-24	Europe|hCoV-19/Belgium/MS-0324134/2020|EPI ISL 420391|B.1|Belgium|2020-03-24	0.0001007303	Europe
Europe|hCoV-19/Italy/LOM-UniMI03/2020|EPI ISL 417447|B.1.5|Italy|2020-02-24	Europe|hCoV-19/Belgium/MS-0324134/2020|EPI ISL 420391|B.1|Belgium|2020-03-24	0.0000671505	Europe
Europe|hCoV-19/Spain/CN-ISCIII-201048/2020|EPI ISL 539531|B.1|Spain|2020-02-24	Europe|hCoV-19/Belgium/MS-0324134/2020|EPI ISL 420391|B.1|Belgium|2020-03-24	0.0003694697	Europe
Europe|hCoV-19/Austria/CeMM0045/2020|EPI ISL 437932|B.1.1|Austria|2020-02-24	Europe|hCoV-19/Belgium/MS-0324134/2020|EPI ISL 420391|B.1|Belgium|2020-03-24	0.0001679073	Europe
Europe|hCoV-19/Italy/LOM-INMI-BG-7158/2020|EPI ISL 460081|B.1.1|Italy|2020-02-24	Europe|hCoV-19/Belgium/MS-0324134/2020|EPI ISL 420391|B.1|Belgium|2020-03-24	0.0001680315	Europe
Europe|hCoV-19/Italy/LOM-UniMI-L267/2020|EPI ISL 542233|B.1.5|Italy|2020-02-24	Europe|hCoV-19/Belgium/MS-0324134/2020|EPI ISL 420391|B.1|Belgium|2020-03-24	0.0000674040	Europe
Europe|hCoV-19/England/20092000704/2020|EPI ISL 464181|B|United Kingdom|2020-02-24	Europe|hCoV-19/Belgium/MS-0324134/2020|EPI ISL 420391|B.1|Belgium|2020-03-24	0.0002354051	Europe
Europe|hCoV-19/England/20092000804/2020|EPI ISL 464182|B|United Kingdom|2020-02-24	Europe|hCoV-19/Belgium/MS-0324134/2020|EPI ISL 420391|B.1|Belgium|2020-03-24	0.0002354843	Europe
Europe|hCoV-19/England/200920118/2020|EPI ISL 485604|B.1|United Kingdom|2020-02-24	Europe|hCoV-19/Belgium/MS-0324134/2020|EPI ISL 420391|B.1|Belgium|2020-03-24	0.0002694703	Europe
Europe|hCoV-19/Italy/PIE-SLL-MS45/2020|EPI ISL 569866|B.1.5|Italy|2020-02-25	Europe|hCoV-19/Belgium/MS-0324134/2020|EPI ISL 420391|B.1|Belgium|2020-03-24	0.0001343119	Europe
Europe|hCoV-19/Italy/LOM-INMI-8058/2020|EPI ISL 460094|B.1|Italy|2020-02-25	Europe|hCoV-19/Belgium/MS-0324134/2020|EPI ISL 420391|B.1|Belgium|2020-03-24	0.0001007303	Europe
Europe|hCoV-19/France/GES-1583-2/2020|EPI ISL 414623|A.2|France|2020-02-25	Europe|hCoV-19/Belgium/MS-0324134/2020|EPI ISL 420391|B.1|Belgium|2020-03-24	0.0004702127	Europe
Europe|hCoV-19/Germany/BW-ChVir-1577/2020|EPI ISL 412912|B.1.1|Germany|2020-02-25	Europe|hCoV-19/Belgium/MS-0324134/2020|EPI ISL 420391|B.1|Belgium|2020-03-24	0.0002017146	Europe
Europe|hCoV-19/Spain/MD-ISCIII-201105/2020|EPI ISL 418251|B.1.5|Spain|2020-02-25	Europe|hCoV-19/Belgium/MS-0324134/2020|EPI ISL 420391|B.1|Belgium|2020-03-24	0.0001681965	Europe
Europe|hCoV-19/England/200960515/2020|EPI ISL 414009|B|United Kingdom|2020-02-25	Europe|hCoV-19/Belgium/MS-0324134/2020|EPI ISL 420391|B.1|Belgium|2020-03-24	0.0003022482	Europe
Europe|hCoV-19/England/20094061404/2020|EPI ISL 464185|B|United Kingdom|2020-02-25	Europe|hCoV-19/Belgium/MS-0324134/2020|EPI ISL 420391|B.1|Belgium|2020-03-24	0.0002350810	Europe
Europe|hCoV-19/England/200940527/2020|EPI ISL 414005|B.40|United Kingdom|2020-02-25	Europe|hCoV-19/Belgium/MS-0324134/2020|EPI ISL 420391|B.1|Belgium|2020-03-24	0.0003694504	Europe
Europe|hCoV-19/Germany/NW-HHU-02-1/2020|EPI ISL 414497|B.3|Germany|2020-02-25	Europe|hCoV-19/Belgium/MS-0324134/2020|EPI ISL 420391|B.1|Belgium|2020-03-24	0.0002686803	Europe
Europe|hCoV-19/England/20094061504/2020|EPI ISL 464186|B|United Kingdom|2020-02-25	Europe|hCoV-19/Belgium/MS-0324134/2020|EPI ISL 420391|B.1|Belgium|2020-03-24	0.0002351047	Europe
Europe|hCoV-19/Italy/LOM-UniMI-L274/2020|EPI ISL 542240|B.1|Italy|2020-02-25	Europe|hCoV-19/Belgium/MS-0324134/2020|EPI ISL 420391|B.1|Belgium|2020-03-24	0.0001351184	Europe
Europe|hCoV-19/England/20098017604/2020|EPI ISL 464195|B.1.5|United Kingdom|2020-02-26	Europe|hCoV-19/Belgium/MS-0324134/2020|EPI ISL 420391|B.1|Belgium|2020-03-24	0.0001007277	Europe
Europe|hCoV-19/Italy/LOM-INMI-9206/2020|EPI ISL 460087|B.1.5|Italy|2020-02-26	Europe|hCoV-19/Belgium/MS-0324134/2020|EPI ISL 420391|B.1|Belgium|2020-03-24	0.0000671505	Europe
Europe|hCoV-19/Italy/LOM-INMI-9214/2020|EPI ISL 460088|B.1.5|Italy|2020-02-26	Europe|hCoV-19/Belgium/MS-0324134/2020|EPI ISL 420391|B.1|Belgium|2020-03-24	0.0001007277	Europe
Europe|hCoV-19/Switzerland/GE-SNRCI-29933895/2020|EPI ISL 413997|B.1.1|Switzerland|2020-02-26	Europe|hCoV-19/Belgium/MS-0324134/2020|EPI ISL 420391|B.1|Belgium|2020-03-24	0.0002014858	Europe
Europe|hCoV-19/France/GES-1583/2020|EPI ISL 414600|A.2|France|2020-02-26	Europe|hCoV-19/Belgium/MS-0324134/2020|EPI ISL 420391|B.1|Belgium|2020-03-24	0.0004702127	Europe
Europe|hCoV-19/Switzerland/ZH-UZH-1000477102/2020|EPI ISL 413019|B|Switzerland|2020-02-26	Europe|hCoV-19/Belgium/MS-0324134/2020|EPI ISL 420391|B.1|Belgium|2020-03-24	0.0004030242	Europe
Europe|hCoV-19/France/NOR-N1620/2020|EPI ISL 414624|B.1.5|France|2020-02-26	Europe|hCoV-19/Belgium/MS-0324134/2020|EPI ISL 420391|B.1|Belgium|2020-03-24	0.0001343096	Europe
Europe|hCoV-19/Italy/LOM-INMI-BG-9209/2020|EPI ISL 460082|B.1.5|Italy|2020-02-26	Europe|hCoV-19/Belgium/MS-0324134/2020|EPI ISL 420391|B.1|Belgium|2020-03-24	0.0001007303	Europe
Europe|hCoV-19/Italy/LOM-INMI-BG-9225/2020|EPI ISL 460083|B.1|Italy|2020-02-26	Europe|hCoV-19/Belgium/MS-0324134/2020|EPI ISL 420391|B.1|Belgium|2020-03-24	0.0001007303	Europe
Europe|hCoV-19/Austria/CeMM0003/2020|EPI ISL 419656|B.1.1|Austria|2020-02-26	Europe|hCoV-19/Belgium/MS-0324134/2020|EPI ISL 420391|B.1|Belgium|2020-03-24	0.0002014910	Europe
Europe|hCoV-19/Italy/LOM-INMI-9675/2020|EPI ISL 460095|B.1.5|Italy|2020-02-26	Europe|hCoV-19/Belgium/MS-0324134/2020|EPI ISL 420391|B.1|Belgium|2020-03-24	0.0001343096	Europe
Europe|hCoV-19/Netherlands/NoordHolland 10001/2020|EPI ISL 454750|B.1.1|Netherlands|2020-02-27	Europe|hCoV-19/Belgium/MS-0324134/2020|EPI ISL 420391|B.1|Belgium|2020-03-24	0.0002014858	Europe
Europe|hCoV-19/Switzerland/BL-SNRCI-29950902/2020|EPI ISL 414021|B.1.1|Switzerland|2020-02-27	Europe|hCoV-19/Belgium/MS-0324134/2020|EPI ISL 420391|B.1|Belgium|2020-03-24	0.0002014858	Europe
Europe|hCoV-19/Germany/NW-HHU-06/2020|EPI ISL 414505|B.3|Germany|2020-02-27	Europe|hCoV-19/Belgium/MS-0324134/2020|EPI ISL 420391|B.1|Belgium|2020-03-24	0.0002686533	Europe
Europe|hCoV-19/Italy/ABR-IZSGC-484/2020|EPI ISL 457749|B.1|Italy|2020-02-27	Europe|hCoV-19/Belgium/MS-0324134/2020|EPI ISL 420391|B.1|Belgium|2020-03-24	0.0001007303	Europe
Europe|hCoV-19/Switzerland/GE-SNRCI-29943121/2020|EPI ISL 414019|B.1.5|Switzerland|2020-02-27	Europe|hCoV-19/Belgium/MS-0324134/2020|EPI ISL 420391|B.1|Belgium|2020-03-24	0.0001007303	Europe
Europe|hCoV-19/England/200990723/2020|EPI ISL 414012|B.1.1|United Kingdom|2020-02-27	Europe|hCoV-19/Belgium/MS-0324134/2020|EPI ISL 420391|B.1|Belgium|2020-03-24	0.0002014910	Europe
Europe|hCoV-19/Sweden/20-04631/2020|EPI ISL 430847|B.4|Sweden|2020-02-27	Europe|hCoV-19/Belgium/MS-0324134/2020|EPI ISL 420391|B.1|Belgium|2020-03-24	0.0004366515	Europe
Europe|hCoV-19/Wales/PHW1/2020|EPI ISL 413555|B.1.5|United Kingdom|2020-02-27	Europe|hCoV-19/Belgium/MS-0324134/2020|EPI ISL 420391|B.1|Belgium|2020-03-24	0.0000671505	Europe
Europe|hCoV-19/Switzerland/GR-HUG-2988/2020|EPI ISL 415698|B.1.1|Switzerland|2020-02-27	Europe|hCoV-19/Belgium/MS-0324134/2020|EPI ISL 420391|B.1|Belgium|2020-03-24	0.0002014858	Europe
Europe|hCoV-19/England/200990660/2020|EPI ISL 414523|B.1.98|United Kingdom|2020-02-27	Europe|hCoV-19/Belgium/MS-0324134/2020|EPI ISL 420391|B.1|Belgium|2020-03-24	0.0001007277	Europe
Europe|hCoV-19/Switzerland/AG-SNRCI-29940361/2020|EPI ISL 413999|B.1.5|Switzerland|2020-02-27	Europe|hCoV-19/Belgium/MS-0324134/2020|EPI ISL 420391|B.1|Belgium|2020-03-24	0.0001343130	Europe
Europe|hCoV-19/Italy/LOM-INMI-BG-11639/2020|EPI ISL 460080|B.1.1|Italy|2020-02-28	Europe|hCoV-19/Belgium/MS-0324134/2020|EPI ISL 420391|B.1|Belgium|2020-03-24	0.0002014910	Europe
Europe|hCoV-19/France/HDF-1645/2020|EPI ISL 418220|B.1|France|2020-02-28	Europe|hCoV-19/Belgium/MS-0324134/2020|EPI ISL 420391|B.1|Belgium|2020-03-24	0.0001343119	Europe
Europe|hCoV-19/Italy/LOM-INMI-11951/2020|EPI ISL 460092|B.1.5|Italy|2020-02-28	Europe|hCoV-19/Belgium/MS-0324134/2020|EPI ISL 420391|B.1|Belgium|2020-03-24	0.0001007303	Europe
Europe|hCoV-19/Austria/CeMM0146/2020|EPI ISL 437994|B.1.1|Austria|2020-02-28	Europe|hCoV-19/Belgium/MS-0324134/2020|EPI ISL 420391|B.1|Belgium|2020-03-24	0.0002014910	Europe
Europe|hCoV-19/Sweden/20-04850/2020|EPI ISL 475545|B.4|Sweden|2020-02-28	Europe|hCoV-19/Belgium/MS-0324134/2020|EPI ISL 420391|B.1|Belgium|2020-03-24	0.0004030380	Europe
Europe|hCoV-19/Netherlands/NoordHolland 10002/2020|EPI ISL 454751|B.1.1|Netherlands|2020-02-28	Europe|hCoV-19/Belgium/MS-0324134/2020|EPI ISL 420391|B.1|Belgium|2020-03-24	0.0003358725	Europe
Europe|hCoV-19/Spain/AN-ISCIII-201257/2020|EPI ISL 455314|B|Spain|2020-02-28	Europe|hCoV-19/Belgium/MS-0324134/2020|EPI ISL 420391|B.1|Belgium|2020-03-24	0.0005038650	Europe
Europe|hCoV-19/Spain/EX-ISCIII-201248/2020|EPI ISL 539558|B|Spain|2020-02-28	Europe|hCoV-19/Belgium/MS-0324134/2020|EPI ISL 420391|B.1|Belgium|2020-03-24	0.0005038001	Europe
Europe|hCoV-19/Denmark/SSI-02/2020|EPI ISL 416143|B.1.5|Denmark|2020-02-28	Europe|hCoV-19/Belgium/MS-0324134/2020|EPI ISL 420391|B.1|Belgium|2020-03-24	0.0001007320	Europe
Europe|hCoV-19/England/20099071804/2020|EPI ISL 464219|B.1|United Kingdom|2020-02-28	Europe|hCoV-19/Belgium/MS-0324134/2020|EPI ISL 420391|B.1|Belgium|2020-03-24	0.0001007303	Europe
Europe|hCoV-19/Italy/LOM-INMI-11550/2020|EPI ISL 460090|B.1.5|Italy|2020-02-28	Europe|hCoV-19/Belgium/MS-0324134/2020|EPI ISL 420391|B.1|Belgium|2020-03-24	0.0001007277	Europe
Europe|hCoV-19/Austria/CeMM0401/2020|EPI ISL 475836|B.1.1|Austria|2020-02-28	Europe|hCoV-19/Belgium/MS-0324134/2020|EPI ISL 420391|B.1|Belgium|2020-03-24	0.0002350773	Europe
Europe|hCoV-19/Italy/LOM-INMI-BS-12256/2020|EPI ISL 460084|B.1.5|Italy|2020-02-29	Europe|hCoV-19/Belgium/MS-0324134/2020|EPI ISL 420391|B.1|Belgium|2020-03-24	0.0001007303	Europe
Europe|hCoV-19/Spain/PV-ISCIII-201385/2020|EPI ISL 455350|A.2|Spain|2020-02-29	Europe|hCoV-19/Belgium/MS-0324134/2020|EPI ISL 420391|B.1|Belgium|2020-03-24	0.0006719700	Europe
Europe|hCoV-19/England/20099068604/2020|EPI ISL 464212|B.4|United Kingdom|2020-02-29	Europe|hCoV-19/Belgium/MS-0324134/2020|EPI ISL 420391|B.1|Belgium|2020-03-24	0.0005038822	Europe
Europe|hCoV-19/Greece/127 HPI/2020|EPI ISL 430469|B.1.5|Greece|2020-02-29	Europe|hCoV-19/Belgium/MS-0324134/2020|EPI ISL 420391|B.1|Belgium|2020-03-24	0.0000671505	Europe
Europe|hCoV-19/France/HDF-1684/2020|EPI ISL 414626|B.1|France|2020-02-29	Europe|hCoV-19/Belgium/MS-0324134/2020|EPI ISL 420391|B.1|Belgium|2020-03-24	0.0001343119	Europe
Europe|hCoV-19/Switzerland/ZH-UZH-1000477797/2020|EPI ISL 413023|B.1.1|Switzerland|2020-02-29	Europe|hCoV-19/Belgium/MS-0324134/2020|EPI ISL 420391|B.1|Belgium|2020-03-24	0.0002350813	Europe
Europe|hCoV-19/Switzerland/GE-HUG-VD0503/2020|EPI ISL 415459|B.1.1|Switzerland|2020-02-29	Europe|hCoV-19/Belgium/MS-0324134/2020|EPI ISL 420391|B.1|Belgium|2020-03-24	0.0002014945	Europe
Europe|hCoV-19/Norway/1493/2020|EPI ISL 417488|B|Norway|2020-02-29	Europe|hCoV-19/Belgium/MS-0324134/2020|EPI ISL 420391|B.1|Belgium|2020-03-24	0.0003022640	Europe
Europe|hCoV-19/Switzerland/AG-HUG-7120/2020|EPI ISL 415457|B.1.1|Switzerland|2020-02-29	Europe|hCoV-19/Belgium/MS-0324134/2020|EPI ISL 420391|B.1|Belgium|2020-03-24	0.0002014858	Europe
Europe|hCoV-19/Belgium/BA-02291/2020|EPI ISL 415159|B.1|Belgium|2020-02-29	Europe|hCoV-19/Belgium/MS-0324134/2020|EPI ISL 420391|B.1|Belgium|2020-03-24	0.0001678931	Europe
Europe|hCoV-19/Czech Republic/ChVir1630/2020|EPI ISL 416742|B.1.5|Czech Republic|2020-02-29	Europe|hCoV-19/Belgium/MS-0324134/2020|EPI ISL 420391|B.1|Belgium|2020-03-24	0.0000671505	Europe
Europe|hCoV-19/England/20099069504/2020|EPI ISL 464215|B.1.98|United Kingdom|2020-02-29	Europe|hCoV-19/Belgium/MS-0324134/2020|EPI ISL 420391|B.1|Belgium|2020-03-24	0.0001007277	Europe
Europe|hCoV-19/Belgium/SH-03014/2020|EPI ISL 415156|B.1.5|Belgium|2020-03-01	Europe|hCoV-19/Belgium/MS-0324134/2020|EPI ISL 420391|B.1|Belgium|2020-03-24	0.0001007320	Europe
Europe|hCoV-19/France/BRE-2334/2020|EPI ISL 416503|B|France|2020-03-01	Europe|hCoV-19/Belgium/MS-0324134/2020|EPI ISL 420391|B.1|Belgium|2020-03-24	0.0003694573	Europe
Europe|hCoV-19/Switzerland/VD-SNRCI-29965615/2020|EPI ISL 414023|B.1.1|Switzerland|2020-03-01	Europe|hCoV-19/Belgium/MS-0324134/2020|EPI ISL 420391|B.1|Belgium|2020-03-24	0.0002014945	Europe
Europe|hCoV-19/Italy/FVG-ICGEB-S1/2020|EPI ISL 417418|B.1.5|Italy|2020-03-01	Europe|hCoV-19/Belgium/MS-0324134/2020|EPI ISL 420391|B.1|Belgium|2020-03-24	0.0000671505	Europe
Europe|hCoV-19/Switzerland/SZ-HUG-1417/2020|EPI ISL 415702|B.1.1|Switzerland|2020-03-02	Europe|hCoV-19/Belgium/MS-0324134/2020|EPI ISL 420391|B.1|Belgium|2020-03-24	0.0002350813	Europe
Europe|hCoV-19/Switzerland/BS-HUG-0914/2020|EPI ISL 415701|B.1.1|Switzerland|2020-03-02	Europe|hCoV-19/Belgium/MS-0324134/2020|EPI ISL 420391|B.1|Belgium|2020-03-24	0.0002014858	Europe
Europe|hCoV-19/Belgium/DB-03023/2020|EPI ISL 416470|B.1|Belgium|2020-03-02	Europe|hCoV-19/Belgium/MS-0324134/2020|EPI ISL 420391|B.1|Belgium|2020-03-24	0.0002014720	Europe
Europe|hCoV-19/Sweden/20-50052/2020|EPI ISL 454868|B.1.1|Sweden|2020-03-02	Europe|hCoV-19/Belgium/MS-0324134/2020|EPI ISL 420391|B.1|Belgium|2020-03-24	0.0001679017	Europe
Europe|hCoV-19/Sweden/20-50104/2020|EPI ISL 454880|B.1.5|Sweden|2020-03-03	Europe|hCoV-19/Belgium/MS-0324134/2020|EPI ISL 420391|B.1|Belgium|2020-03-24	0.0000671505	Europe
Europe|hCoV-19/Denmark/SSI-101/2020|EPI ISL 415646|B.1|Denmark|2020-03-03	Europe|hCoV-19/Belgium/MS-0324134/2020|EPI ISL 420391|B.1|Belgium|2020-03-24	0.0001343119	Europe
Europe|hCoV-19/Sweden/20-50105/2020|EPI ISL 455855|B.1|Sweden|2020-03-03	Europe|hCoV-19/Belgium/MS-0324134/2020|EPI ISL 420391|B.1|Belgium|2020-03-24	0.0001007277	Europe
Europe|hCoV-19/Switzerland/ZH-UZH-1000478309/2020|EPI ISL 524477|B.1.1|Switzerland|2020-03-03	Europe|hCoV-19/Belgium/MS-0324134/2020|EPI ISL 420391|B.1|Belgium|2020-03-24	0.0001679017	Europe
Europe|hCoV-19/Austria/CeMM0157/2020|EPI ISL 438003|B.1.1|Austria|2020-03-04	Europe|hCoV-19/Belgium/MS-0324134/2020|EPI ISL 420391|B.1|Belgium|2020-03-24	0.0002014910	Europe
Europe|hCoV-19/France/NOR-N2223/2020|EPI ISL 416494|B.1.5|France|2020-03-04	Europe|hCoV-19/Belgium/MS-0324134/2020|EPI ISL 420391|B.1|Belgium|2020-03-24	0.0001007303	Europe
Europe|hCoV-19/Spain/AR-ISCIII-201664/2020|EPI ISL 539505|B|Spain|2020-03-04	Europe|hCoV-19/Belgium/MS-0324134/2020|EPI ISL 420391|B.1|Belgium|2020-03-24	0.0002686625	Europe
Europe|hCoV-19/France/HDF-1995/2020|EPI ISL 414638|B.1|France|2020-03-04	Europe|hCoV-19/Belgium/MS-0324134/2020|EPI ISL 420391|B.1|Belgium|2020-03-24	0.0001678931	Europe
Europe|hCoV-19/Sweden/20-08089/2020|EPI ISL 469079|B.1.1|Sweden|2020-03-05	Europe|hCoV-19/Belgium/MS-0324134/2020|EPI ISL 420391|B.1|Belgium|2020-03-24	0.0002686763	Europe
Europe|hCoV-19/Austria/CeMM0161/2020|EPI ISL 438007|B.1.1|Austria|2020-03-05	Europe|hCoV-19/Belgium/MS-0324134/2020|EPI ISL 420391|B.1|Belgium|2020-03-24	0.0002686763	Europe
Europe|hCoV-19/Sweden/20-08084/2020|EPI ISL 454458|B.1.1|Sweden|2020-03-05	Europe|hCoV-19/Belgium/MS-0324134/2020|EPI ISL 420391|B.1|Belgium|2020-03-24	0.0002014858	Europe
Europe|hCoV-19/Scotland/CVR76/2020|EPI ISL 425806|B.1.5|United Kingdom|2020-03-05	Europe|hCoV-19/Belgium/MS-0324134/2020|EPI ISL 420391|B.1|Belgium|2020-03-24	0.0001678988	Europe
Europe|hCoV-19/Sweden/20-08093/2020|EPI ISL 454465|B.1|Sweden|2020-03-06	Europe|hCoV-19/Belgium/MS-0324134/2020|EPI ISL 420391|B.1|Belgium|2020-03-24	0.0002014720	Europe
Europe|hCoV-19/England/20109093606/2020|EPI ISL 417285|B|United Kingdom|2020-03-06	Europe|hCoV-19/Belgium/MS-0324134/2020|EPI ISL 420391|B.1|Belgium|2020-03-24	0.0003694722	Europe
Europe|hCoV-19/Sweden/20-08096/2020|EPI ISL 454468|B.1.1|Sweden|2020-03-06	Europe|hCoV-19/Belgium/MS-0324134/2020|EPI ISL 420391|B.1|Belgium|2020-03-24	0.0002350813	Europe
Europe|hCoV-19/England/SHEF-BFCEE/2020|EPI ISL 416733|B.39|United Kingdom|2020-03-07	Europe|hCoV-19/Belgium/MS-0324134/2020|EPI ISL 420391|B.1|Belgium|2020-03-24	0.0004030346	Europe
Europe|hCoV-19/Sweden/20-50238/2020|EPI ISL 455880|B.1.1|Sweden|2020-03-07	Europe|hCoV-19/Belgium/MS-0324134/2020|EPI ISL 420391|B.1|Belgium|2020-03-24	0.0003022666	Europe
Europe|hCoV-19/Sweden/20-50220/2020|EPI ISL 454890|B.1.1|Sweden|2020-03-07	Europe|hCoV-19/Belgium/MS-0324134/2020|EPI ISL 420391|B.1|Belgium|2020-03-24	0.0002350712	Europe
Europe|hCoV-19/Austria/CeMM0168/2020|EPI ISL 438013|B.1.1|Austria|2020-03-07	Europe|hCoV-19/Belgium/MS-0324134/2020|EPI ISL 420391|B.1|Belgium|2020-03-24	0.0002014910	Europe
Europe|hCoV-19/Denmark/ALAB-SSI-138/2020|EPI ISL 437650|B.1|Denmark|2020-03-08	Europe|hCoV-19/Belgium/MS-0324134/2020|EPI ISL 420391|B.1|Belgium|2020-03-24	0.0002350753	Europe
Europe|hCoV-19/Ireland/CO-NVRL-22361/2020|EPI ISL 418580|B.1.1|Ireland|2020-03-08	Europe|hCoV-19/Belgium/MS-0324134/2020|EPI ISL 420391|B.1|Belgium|2020-03-24	0.0002350833	Europe
Europe|hCoV-19/Sweden/20-08179/2020|EPI ISL 455845|B.1|Sweden|2020-03-08	Europe|hCoV-19/Belgium/MS-0324134/2020|EPI ISL 420391|B.1|Belgium|2020-03-24	0.0001679003	Europe
Europe|hCoV-19/Austria/CeMM0176/2020|EPI ISL 438019|B.1.1|Austria|2020-03-08	Europe|hCoV-19/Belgium/MS-0324134/2020|EPI ISL 420391|B.1|Belgium|2020-03-24	0.0002014910	Europe
Europe|hCoV-19/Iceland/82/2020|EPI ISL 417867|B.1.1|Iceland|2020-03-09	Europe|hCoV-19/Belgium/MS-0324134/2020|EPI ISL 420391|B.1|Belgium|2020-03-24	0.0002350712	Europe
Europe|hCoV-19/England/201160912/2020|EPI ISL 464807|B|United Kingdom|2020-03-09	Europe|hCoV-19/Belgium/MS-0324134/2020|EPI ISL 420391|B.1|Belgium|2020-03-24	0.0004030415	Europe
Europe|hCoV-19/Spain/GA-ISCIII-201794/2020|EPI ISL 539563|A.2|Spain|2020-03-09	Europe|hCoV-19/Belgium/MS-0324134/2020|EPI ISL 420391|B.1|Belgium|2020-03-24	0.0004398427	Europe
Europe|hCoV-19/Denmark/ALAB-SSI-1268/2020|EPI ISL 444838|B.1|Denmark|2020-03-09	Europe|hCoV-19/Belgium/MS-0324134/2020|EPI ISL 420391|B.1|Belgium|2020-03-24	0.0001678930	Europe
Europe|hCoV-19/Northern Ireland/NIRE-1023D7/2020|EPI ISL 441410|B.1.1|United Kingdom|2020-03-10	Europe|hCoV-19/Belgium/MS-0324134/2020|EPI ISL 420391|B.1|Belgium|2020-03-24	0.0001679017	Europe
Europe|hCoV-19/Sweden/20-50234/2020|EPI ISL 429157|B.1.1|Sweden|2020-03-10	Europe|hCoV-19/Belgium/MS-0324134/2020|EPI ISL 420391|B.1|Belgium|2020-03-24	0.0002014945	Europe
Europe|hCoV-19/Netherlands/GE-RIVM-10095/2020|EPI ISL 547461|B.1|Netherlands|2020-03-10	Europe|hCoV-19/Belgium/MS-0324134/2020|EPI ISL 420391|B.1|Belgium|2020-03-24	0.0001007320	Europe
Europe|hCoV-19/Sweden/20-08129/2020|EPI ISL 454444|B.1.1|Sweden|2020-03-10	Europe|hCoV-19/Belgium/MS-0324134/2020|EPI ISL 420391|B.1|Belgium|2020-03-24	0.0002350712	Europe
Europe|hCoV-19/Germany/NW-HHU-14/2020|EPI ISL 417459|B.3|Germany|2020-03-11	Europe|hCoV-19/Belgium/MS-0324134/2020|EPI ISL 420391|B.1|Belgium|2020-03-24	0.0002686533	Europe
Europe|hCoV-19/Greece/251 32400/2020|EPI ISL 437901|B.1.1|Greece|2020-03-11	Europe|hCoV-19/Belgium/MS-0324134/2020|EPI ISL 420391|B.1|Belgium|2020-03-24	0.0002014910	Europe
Europe|hCoV-19/England/201161462/2020|EPI ISL 464843|B.1.5|United Kingdom|2020-03-11	Europe|hCoV-19/Belgium/MS-0324134/2020|EPI ISL 420391|B.1|Belgium|2020-03-24	0.0001343154	Europe
Europe|hCoV-19/Scotland/CVR29/2020|EPI ISL 425758|B.1|United Kingdom|2020-03-11	Europe|hCoV-19/Belgium/MS-0324134/2020|EPI ISL 420391|B.1|Belgium|2020-03-24	0.0002014893	Europe
Europe|hCoV-19/France/GES-2720/2020|EPI ISL 420039|B.1.5|France|2020-03-12	Europe|hCoV-19/Belgium/MS-0324134/2020|EPI ISL 420391|B.1|Belgium|2020-03-24	0.0001007277	Europe
Europe|hCoV-19/Spain/AN-IBV-006080/2020|EPI ISL 510424|B.1.5|Spain|2020-03-12	Europe|hCoV-19/Belgium/MS-0324134/2020|EPI ISL 420391|B.1|Belgium|2020-03-24	0.0001343130	Europe
Europe|hCoV-19/England/201180001/2020|EPI ISL 464874|B.1.5|United Kingdom|2020-03-12	Europe|hCoV-19/Belgium/MS-0324134/2020|EPI ISL 420391|B.1|Belgium|2020-03-24	0.0001007277	Europe
Europe|hCoV-19/Netherlands/Utrecht 10038/2020|EPI ISL 454787|B.1.1.1|Netherlands|2020-03-12	Europe|hCoV-19/Belgium/MS-0324134/2020|EPI ISL 420391|B.1|Belgium|2020-03-24	0.0003358523	Europe
Europe|hCoV-19/Switzerland/BS-UHB-42189866/2020|EPI ISL 528055|B|Switzerland|2020-03-13	Europe|hCoV-19/Belgium/MS-0324134/2020|EPI ISL 420391|B.1|Belgium|2020-03-24	0.0002014720	Europe
Europe|hCoV-19/England/LOND-1260476/2020|EPI ISL 524665|A.2|United Kingdom|2020-03-13	Europe|hCoV-19/Belgium/MS-0324134/2020|EPI ISL 420391|B.1|Belgium|2020-03-24	0.0004366178	Europe
Europe|hCoV-19/Moldova/ChVir7768/2020|EPI ISL 523960|B.1.5|Moldova|2020-03-13	Europe|hCoV-19/Belgium/MS-0324134/2020|EPI ISL 420391|B.1|Belgium|2020-03-24	0.0001007320	Europe
Europe|hCoV-19/Scotland/CVR20/2020|EPI ISL 425730|B|United Kingdom|2020-03-13	Europe|hCoV-19/Belgium/MS-0324134/2020|EPI ISL 420391|B.1|Belgium|2020-03-24	0.0002014720	Europe
Europe|hCoV-19/Switzerland/GE-SNRCI-6852/2020|EPI ISL 548180|B.1.5|Switzerland|2020-03-14	Europe|hCoV-19/Belgium/MS-0324134/2020|EPI ISL 420391|B.1|Belgium|2020-03-24	0.0001343096	Europe
Europe|hCoV-19/France/ARA-08938/2020|EPI ISL 508876|B.1|France|2020-03-14	Europe|hCoV-19/Belgium/MS-0324134/2020|EPI ISL 420391|B.1|Belgium|2020-03-24	0.0001343119	Europe
Europe|hCoV-19/England/20119031304/2020|EPI ISL 465043|B.1|United Kingdom|2020-03-14	Europe|hCoV-19/Belgium/MS-0324134/2020|EPI ISL 420391|B.1|Belgium|2020-03-24	0.0001007277	Europe
Europe|hCoV-19/Switzerland/BS-UHB-42190622/2020|EPI ISL 528074|B.1|Switzerland|2020-03-14	Europe|hCoV-19/Belgium/MS-0324134/2020|EPI ISL 420391|B.1|Belgium|2020-03-24	0.0002014668	Europe
Europe|hCoV-19/Luxembourg/LNS0366116/2020|EPI ISL 419564|B.1.94|Luxembourg|2020-03-15	Europe|hCoV-19/Belgium/MS-0324134/2020|EPI ISL 420391|B.1|Belgium|2020-03-24	0.0001678974	Europe
Europe|hCoV-19/Spain/PV-IBV-001500/2020|EPI ISL 467152|B.1.5|Spain|2020-03-15	Europe|hCoV-19/Belgium/MS-0324134/2020|EPI ISL 420391|B.1|Belgium|2020-03-24	0.0001679017	Europe
Europe|hCoV-19/Switzerland/ZH-UZH-1000482983/2020|EPI ISL 508865|B.1|Switzerland|2020-03-15	Europe|hCoV-19/Belgium/MS-0324134/2020|EPI ISL 420391|B.1|Belgium|2020-03-24	0.0001343061	Europe
Europe|hCoV-19/England/LOND-124D0A8/2020|EPI ISL 507052|B.1.1|United Kingdom|2020-03-15	Europe|hCoV-19/Belgium/MS-0324134/2020|EPI ISL 420391|B.1|Belgium|2020-03-24	0.0002014858	Europe
Europe|hCoV-19/Switzerland/BS-UHB-42193780/2020|EPI ISL 528151|B.1.1|Switzerland|2020-03-16	Europe|hCoV-19/Belgium/MS-0324134/2020|EPI ISL 420391|B.1|Belgium|2020-03-24	0.0002350712	Europe
Europe|hCoV-19/Austria/CeMM0221/2020|EPI ISL 438055|B.1.5|Austria|2020-03-16	Europe|hCoV-19/Belgium/MS-0324134/2020|EPI ISL 420391|B.1|Belgium|2020-03-24	0.0001343154	Europe
Europe|hCoV-19/Spain/CT-IBV-003167/2020|EPI ISL 510263|B.1|Spain|2020-03-16	Europe|hCoV-19/Belgium/MS-0324134/2020|EPI ISL 420391|B.1|Belgium|2020-03-24	0.0001678974	Europe
Europe|hCoV-19/Spain/PV-IBV-001455/2020|EPI ISL 467145|B.1|Spain|2020-03-17	Europe|hCoV-19/Belgium/MS-0324134/2020|EPI ISL 420391|B.1|Belgium|2020-03-24	0.0002350652	Europe
Europe|hCoV-19/France/GES-2843/2020|EPI ISL 420045|B.1|France|2020-03-17	Europe|hCoV-19/Belgium/MS-0324134/2020|EPI ISL 420391|B.1|Belgium|2020-03-24	0.0002686556	Europe
Europe|hCoV-19/Luxembourg/LNS2299410/2020|EPI ISL 421745|B.1|Luxembourg|2020-03-17	Europe|hCoV-19/Belgium/MS-0324134/2020|EPI ISL 420391|B.1|Belgium|2020-03-24	0.0001343061	Europe
Europe|hCoV-19/Luxembourg/LNS3404815/2020|EPI ISL 421738|B.1|Luxembourg|2020-03-17	Europe|hCoV-19/Belgium/MS-0324134/2020|EPI ISL 420391|B.1|Belgium|2020-03-24	0.0002014806	Europe
Europe|hCoV-19/England/NORT-281797/2020|EPI ISL 488818|B.1.1|United Kingdom|2020-03-18	Europe|hCoV-19/Belgium/MS-0324134/2020|EPI ISL 420391|B.1|Belgium|2020-03-24	0.0002014945	Europe
Europe|hCoV-19/Poland/Wro-02/2020|EPI ISL 437625|A.2|Poland|2020-03-18	Europe|hCoV-19/Belgium/MS-0324134/2020|EPI ISL 420391|B.1|Belgium|2020-03-24	0.0004366178	Europe
Europe|hCoV-19/Luxembourg/LNS0158952/2020|EPI ISL 417534|B.1|Luxembourg|2020-03-18	Europe|hCoV-19/Belgium/MS-0324134/2020|EPI ISL 420391|B.1|Belgium|2020-03-24	0.0001678931	Europe
Europe|hCoV-19/Iceland/310/2020|EPI ISL 417639|B.1.5|Iceland|2020-03-18	Europe|hCoV-19/Belgium/MS-0324134/2020|EPI ISL 420391|B.1|Belgium|2020-03-24	0.0001679046	Europe
Europe|hCoV-19/Germany/BY-UHR-3ZK/2020|EPI ISL 513300|B.1|Germany|2020-03-19	Europe|hCoV-19/Belgium/MS-0324134/2020|EPI ISL 420391|B.1|Belgium|2020-03-24	0.0001343119	Europe
Europe|hCoV-19/England/EKHU-260EF54/2020|EPI ISL 501614|B.1|United Kingdom|2020-03-19	Europe|hCoV-19/Belgium/MS-0324134/2020|EPI ISL 420391|B.1|Belgium|2020-03-24	0.0001007320	Europe
Europe|hCoV-19/Luxembourg/LNS9984061/2020|EPI ISL 429724|B.1.5|Luxembourg|2020-03-19	Europe|hCoV-19/Belgium/MS-0324134/2020|EPI ISL 420391|B.1|Belgium|2020-03-24	0.0002014720	Europe
Europe|hCoV-19/England/20128000604/2020|EPI ISL 423918|A.2|United Kingdom|2020-03-19	Europe|hCoV-19/Belgium/MS-0324134/2020|EPI ISL 420391|B.1|Belgium|2020-03-24	0.0005374293	Europe
Europe|hCoV-19/England/LEED-2A8633/2020|EPI ISL 539131|B.1.1|United Kingdom|2020-03-20	Europe|hCoV-19/Belgium/MS-0324134/2020|EPI ISL 420391|B.1|Belgium|2020-03-24	0.0002014945	Europe
Europe|hCoV-19/France/IDF-3163/2020|EPI ISL 420058|B.1.356|France|2020-03-20	Europe|hCoV-19/Belgium/MS-0324134/2020|EPI ISL 420391|B.1|Belgium|2020-03-24	0.0002014755	Europe
Europe|hCoV-19/Spain/VC-FISABIO-79/2020|EPI ISL 425203|B.1|Spain|2020-03-20	Europe|hCoV-19/Belgium/MS-0324134/2020|EPI ISL 420391|B.1|Belgium|2020-03-24	0.0003358264	Europe
Europe|hCoV-19/Scotland/CVR278/2020|EPI ISL 433279|B.40|United Kingdom|2020-03-20	Europe|hCoV-19/Belgium/MS-0324134/2020|EPI ISL 420391|B.1|Belgium|2020-03-24	0.0004030449	Europe
Europe|hCoV-19/England/LIVE-A57AE/2020|EPI ISL 500150|B.1|United Kingdom|2020-03-21	Europe|hCoV-19/Belgium/MS-0324134/2020|EPI ISL 420391|B.1|Belgium|2020-03-24	0.0001678931	Europe
Europe|hCoV-19/Spain/NC-IBV-001416/2020|EPI ISL 452485|B.1.5|Spain|2020-03-21	Europe|hCoV-19/Belgium/MS-0324134/2020|EPI ISL 420391|B.1|Belgium|2020-03-24	0.0001343154	Europe
Europe|hCoV-19/France/IDF-3165/2020|EPI ISL 420059|B.1.5|France|2020-03-21	Europe|hCoV-19/Belgium/MS-0324134/2020|EPI ISL 420391|B.1|Belgium|2020-03-24	0.0001343096	Europe
Europe|hCoV-19/England/NORT-281894/2020|EPI ISL 488811|B.3|United Kingdom|2020-03-21	Europe|hCoV-19/Belgium/MS-0324134/2020|EPI ISL 420391|B.1|Belgium|2020-03-24	0.0004030380	Europe
Europe|hCoV-19/Spain/VC-FISABIO-110/2020|EPI ISL 436205|B.1.5|Spain|2020-03-22	Europe|hCoV-19/Belgium/MS-0324134/2020|EPI ISL 420391|B.1|Belgium|2020-03-24	0.0001343096	Europe
Europe|hCoV-19/Belgium/MT-0322411/2020|EPI ISL 462265|B.1.8|Belgium|2020-03-22	Europe|hCoV-19/Belgium/MS-0324134/2020|EPI ISL 420391|B.1|Belgium|2020-03-24	0.0001678902	Europe
Europe|hCoV-19/Switzerland/BS-UHB-42202147/2020|EPI ISL 528319|B.1.8|Switzerland|2020-03-22	Europe|hCoV-19/Belgium/MS-0324134/2020|EPI ISL 420391|B.1|Belgium|2020-03-24	0.0001678902	Europe
Europe|hCoV-19/Switzerland/GE-HUG-0636/2020|EPI ISL 429199|B.1|Switzerland|2020-03-22	Europe|hCoV-19/Belgium/MS-0324134/2020|EPI ISL 420391|B.1|Belgium|2020-03-24	0.0001679003	Europe
Europe|hCoV-19/Hungary/MBL-002/2020|EPI ISL 435420|B.1.5|Hungary|2020-03-23	Europe|hCoV-19/Belgium/MS-0324134/2020|EPI ISL 420391|B.1|Belgium|2020-03-24	0.0001343130	Europe
Europe|hCoV-19/Belgium/EBN-0323116/2020|EPI ISL 420373|B.1|Belgium|2020-03-23	Europe|hCoV-19/Belgium/MS-0324134/2020|EPI ISL 420391|B.1|Belgium|2020-03-24	0.0001343061	Europe
Europe|hCoV-19/France/ARA-12630/2020|EPI ISL 420613|B.1|France|2020-03-23	Europe|hCoV-19/Belgium/MS-0324134/2020|EPI ISL 420391|B.1|Belgium|2020-03-24	0.0002014893	Europe
Europe|hCoV-19/England/LOND-124D1C3/2020|EPI ISL 507064|B.3|United Kingdom|2020-03-23	Europe|hCoV-19/Belgium/MS-0324134/2020|EPI ISL 420391|B.1|Belgium|2020-03-24	0.0002686533	Europe
Europe|hCoV-19/England/LIVE-A9C14/2020|EPI ISL 517338|B.1|United Kingdom|2020-03-24	Europe|hCoV-19/Belgium/MS-0324134/2020|EPI ISL 420391|B.1|Belgium|2020-03-24	0.0002350793	Europe
Europe|hCoV-19/England/OXON-B3585/2020|EPI ISL 534867|B.1.1|United Kingdom|2020-03-24	Europe|hCoV-19/Belgium/MS-0324134/2020|EPI ISL 420391|B.1|Belgium|2020-03-24	0.0002014945	Europe
Europe|hCoV-19/Belgium/DME-0324135/2020|EPI ISL 420392|B.38|Belgium|2020-03-24	Europe|hCoV-19/Belgium/MS-0324134/2020|EPI ISL 420391|B.1|Belgium|2020-03-24	0.0004030449	Europe
Europe|hCoV-19/France/IDF-0372/2020|EPI ISL 406596|B|France|2020-01-23	Europe|hCoV-19/England/SHEF-C050D/2020|EPI ISL 420233|B.1|United Kingdom|2020-03-25	0.0003022588	Europe
Europe|hCoV-19/France/IDF-0373/2020|EPI ISL 406597|B|France|2020-01-23	Europe|hCoV-19/England/SHEF-C050D/2020|EPI ISL 420233|B.1|United Kingdom|2020-03-25	0.0003023401	Europe
Europe|hCoV-19/France/IDF-0386-islP1/2020|EPI ISL 411219|B|France|2020-01-28	Europe|hCoV-19/England/SHEF-C050D/2020|EPI ISL 420233|B.1|United Kingdom|2020-03-25	0.0003022588	Europe
Europe|hCoV-19/Germany/BY-ChVir-929/2020|EPI ISL 406862|B.1|Germany|2020-01-28	Europe|hCoV-19/England/SHEF-C050D/2020|EPI ISL 420233|B.1|United Kingdom|2020-03-25	0.0001343096	Europe
Europe|hCoV-19/England/02/2020|EPI ISL 407073|B|United Kingdom|2020-01-29	Europe|hCoV-19/England/SHEF-C050D/2020|EPI ISL 420233|B.1|United Kingdom|2020-03-25	0.0004030276	Europe
Europe|hCoV-19/France/IDF-0626/2020|EPI ISL 408431|B|France|2020-01-29	Europe|hCoV-19/England/SHEF-C050D/2020|EPI ISL 420233|B.1|United Kingdom|2020-03-25	0.0002686464	Europe
Europe|hCoV-19/France/IDF-0515/2020|EPI ISL 408430|B|France|2020-01-29	Europe|hCoV-19/England/SHEF-C050D/2020|EPI ISL 420233|B.1|United Kingdom|2020-03-25	0.0003358351	Europe
Europe|hCoV-19/Italy/LAZ-INMI-SPL1/2020|EPI ISL 412974|B|Italy|2020-01-29	Europe|hCoV-19/England/SHEF-C050D/2020|EPI ISL 420233|B.1|United Kingdom|2020-03-25	0.0003022588	Europe
Europe|hCoV-19/Italy/LAZ-INMI1-cs/2020|EPI ISL 410546|B|Italy|2020-01-29	Europe|hCoV-19/England/SHEF-C050D/2020|EPI ISL 420233|B.1|United Kingdom|2020-03-25	0.0003022791	Europe
Europe|hCoV-19/Germany/BY-ChVir-1019/2020|EPI ISL 450199|B.1|Germany|2020-01-29	Europe|hCoV-19/England/SHEF-C050D/2020|EPI ISL 420233|B.1|United Kingdom|2020-03-25	0.0001679001	Europe
Europe|hCoV-19/Italy/LAZ-INMI1-isl/2020|EPI ISL 410545|B|Italy|2020-01-29	Europe|hCoV-19/England/SHEF-C050D/2020|EPI ISL 420233|B.1|United Kingdom|2020-03-25	0.0003022690	Europe
Europe|hCoV-19/England/01/2020|EPI ISL 407071|B|United Kingdom|2020-01-29	Europe|hCoV-19/England/SHEF-C050D/2020|EPI ISL 420233|B.1|United Kingdom|2020-03-25	0.0003694379	Europe
Europe|hCoV-19/Finland/1/2020|EPI ISL 407079|B|Finland|2020-01-29	Europe|hCoV-19/England/SHEF-C050D/2020|EPI ISL 420233|B.1|United Kingdom|2020-03-25	0.0002363550	Europe
Europe|hCoV-19/Germany/BY-ChVir-1017/2020|EPI ISL 450209|B.1|Germany|2020-01-30	Europe|hCoV-19/England/SHEF-C050D/2020|EPI ISL 420233|B.1|United Kingdom|2020-03-25	0.0001343096	Europe
Europe|hCoV-19/Italy/LAZ-INMI2-N/2020|EPI ISL 451302|B|Italy|2020-01-30	Europe|hCoV-19/England/SHEF-C050D/2020|EPI ISL 420233|B.1|United Kingdom|2020-03-25	0.0003022588	Europe
Europe|hCoV-19/Sweden/20-02114/2020|EPI ISL 476139|B|Sweden|2020-01-31	Europe|hCoV-19/England/SHEF-C050D/2020|EPI ISL 420233|B.1|United Kingdom|2020-03-25	0.0003358437	Europe
Europe|hCoV-19/Germany/BY-ChVir-1433/2020|EPI ISL 450205|B.1|Germany|2020-01	Europe|hCoV-19/England/SHEF-C050D/2020|EPI ISL 420233|B.1|United Kingdom|2020-03-25	0.0002014772	Europe
Europe|hCoV-19/Germany/BY-ChVir-1247/2020|EPI ISL 450201|B.1|Germany|2020-01	Europe|hCoV-19/England/SHEF-C050D/2020|EPI ISL 420233|B.1|United Kingdom|2020-03-25	0.0001678945	Europe
Europe|hCoV-19/Germany/BY-ChVir-1289/2020|EPI ISL 450203|B.1|Germany|2020-02-01	Europe|hCoV-19/England/SHEF-C050D/2020|EPI ISL 420233|B.1|United Kingdom|2020-03-25	0.0001678945	Europe
Europe|hCoV-19/France/IDF-0571/2020|EPI ISL 411218|B|France|2020-02-02	Europe|hCoV-19/England/SHEF-C050D/2020|EPI ISL 420233|B.1|United Kingdom|2020-03-25	0.0003358351	Europe
Europe|hCoV-19/Germany/BY-ChVir-1356/2020|EPI ISL 450204|B.1|Germany|2020-02-03	Europe|hCoV-19/England/SHEF-C050D/2020|EPI ISL 420233|B.1|United Kingdom|2020-03-25	0.0001678945	Europe
Europe|hCoV-19/Italy/LAZ-INMI2-B/2020|EPI ISL 451301|B|Italy|2020-02-03	Europe|hCoV-19/England/SHEF-C050D/2020|EPI ISL 420233|B.1|United Kingdom|2020-03-25	0.0003022588	Europe
Europe|hCoV-19/Belgium/GHB-03021/2020|EPI ISL 407976|A|Belgium|2020-02-03	Europe|hCoV-19/England/SHEF-C050D/2020|EPI ISL 420233|B.1|United Kingdom|2020-03-25	0.0003022329	Europe
Europe|hCoV-19/Italy/LAZ-INMI1-N/2020|EPI ISL 451300|B|Italy|2020-02-03	Europe|hCoV-19/England/SHEF-C050D/2020|EPI ISL 420233|B.1|United Kingdom|2020-03-25	0.0003358639	Europe
Europe|hCoV-19/England/201040021/2020|EPI ISL 464302|B.1.98|United Kingdom|2020-02-03	Europe|hCoV-19/England/SHEF-C050D/2020|EPI ISL 420233|B.1|United Kingdom|2020-03-25	0.0001350716	Europe
Europe|hCoV-19/England/201040024/2020|EPI ISL 464304|B.1.98|United Kingdom|2020-02-03	Europe|hCoV-19/England/SHEF-C050D/2020|EPI ISL 420233|B.1|United Kingdom|2020-03-25	0.0001366453	Europe
Europe|hCoV-19/England/201040023/2020|EPI ISL 464303|B.1.5|United Kingdom|2020-02-03	Europe|hCoV-19/England/SHEF-C050D/2020|EPI ISL 420233|B.1|United Kingdom|2020-03-25	0.0001033720	Europe
Europe|hCoV-19/Italy/LAZ-INMI1-B2/2020|EPI ISL 451299|B|Italy|2020-02-04	Europe|hCoV-19/England/SHEF-C050D/2020|EPI ISL 420233|B.1|United Kingdom|2020-03-25	0.0003715042	Europe
Europe|hCoV-19/England/200641094/2020|EPI ISL 414040|B|United Kingdom|2020-02-05	Europe|hCoV-19/England/SHEF-C050D/2020|EPI ISL 420233|B.1|United Kingdom|2020-03-25	0.0002351006	Europe
Europe|hCoV-19/Sweden/01/2020|EPI ISL 411951|B|Sweden|2020-02-07	Europe|hCoV-19/England/SHEF-C050D/2020|EPI ISL 420233|B.1|United Kingdom|2020-03-25	0.0004702812	Europe
Europe|hCoV-19/Germany/BY-ChVir-1482/2020|EPI ISL 450207|B.1|Germany|2020-02-07	Europe|hCoV-19/England/SHEF-C050D/2020|EPI ISL 420233|B.1|United Kingdom|2020-03-25	0.0001678945	Europe
Europe|hCoV-19/England/200690306/2020|EPI ISL 414043|B|United Kingdom|2020-02-07	Europe|hCoV-19/England/SHEF-C050D/2020|EPI ISL 420233|B.1|United Kingdom|2020-03-25	0.0002350927	Europe
Europe|hCoV-19/Germany/BY-ChVir-1483/2020|EPI ISL 450208|B.1|Germany|2020-02-08	Europe|hCoV-19/England/SHEF-C050D/2020|EPI ISL 420233|B.1|United Kingdom|2020-03-25	0.0001678945	Europe
Europe|hCoV-19/France/ARA-739/2020|EPI ISL 410486|B|France|2020-02-08	Europe|hCoV-19/England/SHEF-C050D/2020|EPI ISL 420233|B.1|United Kingdom|2020-03-25	0.0002355120	Europe
Europe|hCoV-19/England/200690300/2020|EPI ISL 414042|B|United Kingdom|2020-02-08	Europe|hCoV-19/England/SHEF-C050D/2020|EPI ISL 420233|B.1|United Kingdom|2020-03-25	0.0002350927	Europe
Europe|hCoV-19/England/200690245/2020|EPI ISL 414041|B|United Kingdom|2020-02-08	Europe|hCoV-19/England/SHEF-C050D/2020|EPI ISL 420233|B.1|United Kingdom|2020-03-25	0.0002350927	Europe
Europe|hCoV-19/England/200690756/2020|EPI ISL 414044|B|United Kingdom|2020-02-08	Europe|hCoV-19/England/SHEF-C050D/2020|EPI ISL 420233|B.1|United Kingdom|2020-03-25	0.0002351006	Europe
Europe|hCoV-19/England/09c/2020|EPI ISL 412116|B.40|United Kingdom|2020-02-09	Europe|hCoV-19/England/SHEF-C050D/2020|EPI ISL 420233|B.1|United Kingdom|2020-03-25	0.0003694474	Europe
Europe|hCoV-19/England/20072030304/2020|EPI ISL 464168|B.40|United Kingdom|2020-02-09	Europe|hCoV-19/England/SHEF-C050D/2020|EPI ISL 420233|B.1|United Kingdom|2020-03-25	0.0004030856	Europe
Europe|hCoV-19/Italy/LAZ-INMI1-B1/2020|EPI ISL 451298|B|Italy|2020-02-12	Europe|hCoV-19/England/SHEF-C050D/2020|EPI ISL 420233|B.1|United Kingdom|2020-03-25	0.0003358639	Europe
Europe|hCoV-19/England/20078003804/2020|EPI ISL 464169|B.40|United Kingdom|2020-02-13	Europe|hCoV-19/England/SHEF-C050D/2020|EPI ISL 420233|B.1|United Kingdom|2020-03-25	0.0004030856	Europe
Europe|hCoV-19/England/20078004004/2020|EPI ISL 464170|B.40|United Kingdom|2020-02-13	Europe|hCoV-19/England/SHEF-C050D/2020|EPI ISL 420233|B.1|United Kingdom|2020-03-25	0.0004107158	Europe
Europe|hCoV-19/England/20079000204/2020|EPI ISL 464171|B.40|United Kingdom|2020-02-14	Europe|hCoV-19/England/SHEF-C050D/2020|EPI ISL 420233|B.1|United Kingdom|2020-03-25	0.0004095103	Europe
Europe|hCoV-19/England/20079000404/2020|EPI ISL 464172|B.40|United Kingdom|2020-02-14	Europe|hCoV-19/England/SHEF-C050D/2020|EPI ISL 420233|B.1|United Kingdom|2020-03-25	0.0003775063	Europe
Europe|hCoV-19/England/20079022704/2020|EPI ISL 464173|B.40|United Kingdom|2020-02-15	Europe|hCoV-19/England/SHEF-C050D/2020|EPI ISL 420233|B.1|United Kingdom|2020-03-25	0.0004076876	Europe
Europe|hCoV-19/England/20079022904/2020|EPI ISL 464174|B.40|United Kingdom|2020-02-15	Europe|hCoV-19/England/SHEF-C050D/2020|EPI ISL 420233|B.1|United Kingdom|2020-03-25	0.0004096360	Europe
Europe|hCoV-19/England/20168037604/2020|EPI ISL 466615|B.1.1|United Kingdom|2020-02-16	Europe|hCoV-19/England/SHEF-C050D/2020|EPI ISL 420233|B.1|United Kingdom|2020-03-25	0.0003022612	Europe
Europe|hCoV-19/England/20080000104/2020|EPI ISL 464175|B.40|United Kingdom|2020-02-16	Europe|hCoV-19/England/SHEF-C050D/2020|EPI ISL 420233|B.1|United Kingdom|2020-03-25	0.0004366515	Europe
Europe|hCoV-19/England/20080000204/2020|EPI ISL 464176|B.40|United Kingdom|2020-02-16	Europe|hCoV-19/England/SHEF-C050D/2020|EPI ISL 420233|B.1|United Kingdom|2020-03-25	0.0004409322	Europe
Europe|hCoV-19/England/20080000404/2020|EPI ISL 464177|B.40|United Kingdom|2020-02-16	Europe|hCoV-19/England/SHEF-C050D/2020|EPI ISL 420233|B.1|United Kingdom|2020-03-25	0.0004075075	Europe
Europe|hCoV-19/England/20084031204/2020|EPI ISL 464178|B.40|United Kingdom|2020-02-18	Europe|hCoV-19/England/SHEF-C050D/2020|EPI ISL 420233|B.1|United Kingdom|2020-03-25	0.0004033430	Europe
Europe|hCoV-19/England/20086030304/2020|EPI ISL 464179|B.40|United Kingdom|2020-02-19	Europe|hCoV-19/England/SHEF-C050D/2020|EPI ISL 420233|B.1|United Kingdom|2020-03-25	0.0004091471	Europe
Europe|hCoV-19/Italy/LOM-ASST-CDG1/2020|EPI ISL 412973|B.1.5|Italy|2020-02-20	Europe|hCoV-19/England/SHEF-C050D/2020|EPI ISL 420233|B.1|United Kingdom|2020-03-25	0.0001007303	Europe
Europe|hCoV-19/England/20088028304/2020|EPI ISL 464180|B.40|United Kingdom|2020-02-20	Europe|hCoV-19/England/SHEF-C050D/2020|EPI ISL 420233|B.1|United Kingdom|2020-03-25	0.0004038725	Europe
Europe|hCoV-19/Italy/LOM-ASST-19/2020|EPI ISL 486656|B.1|Italy|2020-02-20	Europe|hCoV-19/England/SHEF-C050D/2020|EPI ISL 420233|B.1|United Kingdom|2020-03-25	0.0001394943	Europe
Europe|hCoV-19/Italy/LOM-INMI-5314-B/2020|EPI ISL 451306|B.1.5|Italy|2020-02-21	Europe|hCoV-19/England/SHEF-C050D/2020|EPI ISL 420233|B.1|United Kingdom|2020-03-25	0.0001007303	Europe
Europe|hCoV-19/France/HDF-1465/2020|EPI ISL 418218|B.1|France|2020-02-21	Europe|hCoV-19/England/SHEF-C050D/2020|EPI ISL 420233|B.1|United Kingdom|2020-03-25	0.0001679256	Europe
Europe|hCoV-19/Italy/LOM-INMI-BG-5825/2020|EPI ISL 460079|B.1|Italy|2020-02-22	Europe|hCoV-19/England/SHEF-C050D/2020|EPI ISL 420233|B.1|United Kingdom|2020-03-25	0.0001343130	Europe
Europe|hCoV-19/Italy/PIE-SLL-MS46/2020|EPI ISL 569867|B.1.5|Italy|2020-02-22	Europe|hCoV-19/England/SHEF-C050D/2020|EPI ISL 420233|B.1|United Kingdom|2020-03-25	0.0001343130	Europe
Europe|hCoV-19/Italy/LOM-INMI-5925/2020|EPI ISL 460091|B.1.5|Italy|2020-02-22	Europe|hCoV-19/England/SHEF-C050D/2020|EPI ISL 420233|B.1|United Kingdom|2020-03-25	0.0001007303	Europe
Europe|hCoV-19/Italy/LOM-ASST-3/2020|EPI ISL 486659|B.1.5|Italy|2020-02-22	Europe|hCoV-19/England/SHEF-C050D/2020|EPI ISL 420233|B.1|United Kingdom|2020-03-25	0.0001007337	Europe
Europe|hCoV-19/Italy/EMR-AMVRC-206/2020|EPI ISL 457699|B.1.5|Italy|2020-02-22	Europe|hCoV-19/England/SHEF-C050D/2020|EPI ISL 420233|B.1|United Kingdom|2020-03-25	0.0001008251	Europe
Europe|hCoV-19/Italy/LOM-UniMI-L250/2020|EPI ISL 542222|B.1.5|Italy|2020-02-22	Europe|hCoV-19/England/SHEF-C050D/2020|EPI ISL 420233|B.1|United Kingdom|2020-03-25	0.0001351619	Europe
Europe|hCoV-19/Italy/LOM-UniMI-L251/2020|EPI ISL 542223|B.1.5|Italy|2020-02-22	Europe|hCoV-19/England/SHEF-C050D/2020|EPI ISL 420233|B.1|United Kingdom|2020-03-25	0.0001013669	Europe
Europe|hCoV-19/Italy/LOM-UniMI-L249/2020|EPI ISL 542221|B.1.5|Italy|2020-02-22	Europe|hCoV-19/England/SHEF-C050D/2020|EPI ISL 420233|B.1|United Kingdom|2020-03-25	0.0001351584	Europe
Europe|hCoV-19/Italy/LOM-ASST-4/2020|EPI ISL 486660|B.1.5|Italy|2020-02-23	Europe|hCoV-19/England/SHEF-C050D/2020|EPI ISL 420233|B.1|United Kingdom|2020-03-25	0.0001007303	Europe
Europe|hCoV-19/Italy/LOM-UniMI-L253/2020|EPI ISL 542225|B.1.5|Italy|2020-02-23	Europe|hCoV-19/England/SHEF-C050D/2020|EPI ISL 420233|B.1|United Kingdom|2020-03-25	0.0001012061	Europe
Europe|hCoV-19/Italy/LOM-UniMI-L257/2020|EPI ISL 542228|B.1|Italy|2020-02-23	Europe|hCoV-19/England/SHEF-C050D/2020|EPI ISL 420233|B.1|United Kingdom|2020-03-25	0.0001351253	Europe
Europe|hCoV-19/Italy/LOM-UniMI-L230/2020|EPI ISL 542217|B.1.5|Italy|2020-02-23	Europe|hCoV-19/England/SHEF-C050D/2020|EPI ISL 420233|B.1|United Kingdom|2020-03-25	0.0001351619	Europe
Europe|hCoV-19/Italy/LOM-UniMI-L254/2020|EPI ISL 542226|B.1.5|Italy|2020-02-23	Europe|hCoV-19/England/SHEF-C050D/2020|EPI ISL 420233|B.1|United Kingdom|2020-03-25	0.0001351619	Europe
Europe|hCoV-19/Italy/LOM-UniMI-L256/2020|EPI ISL 542227|B.1.131|Italy|2020-02-23	Europe|hCoV-19/England/SHEF-C050D/2020|EPI ISL 420233|B.1|United Kingdom|2020-03-25	0.0001711476	Europe
Europe|hCoV-19/England/20130071804/2020|EPI ISL 423662|B.1.1|United Kingdom|2020-02-23	Europe|hCoV-19/England/SHEF-C050D/2020|EPI ISL 420233|B.1|United Kingdom|2020-03-25	0.0002089943	Europe
Europe|hCoV-19/Italy/LOM-INMI-10734/2020|EPI ISL 568579|B.1|Italy|2020-02-24	Europe|hCoV-19/England/SHEF-C050D/2020|EPI ISL 420233|B.1|United Kingdom|2020-03-25	0.0001343131	Europe
Europe|hCoV-19/Italy/LOM-UniMI01/2020|EPI ISL 417445|B.1.5|Italy|2020-02-24	Europe|hCoV-19/England/SHEF-C050D/2020|EPI ISL 420233|B.1|United Kingdom|2020-03-25	0.0003358985	Europe
Europe|hCoV-19/Italy/LOM-UniMI02/2020|EPI ISL 417446|B.1.5|Italy|2020-02-24	Europe|hCoV-19/England/SHEF-C050D/2020|EPI ISL 420233|B.1|United Kingdom|2020-03-25	0.0006385567	Europe
Europe|hCoV-19/Switzerland/TI-SNRCI-29919486/2020|EPI ISL 413996|B.1.5|Switzerland|2020-02-24	Europe|hCoV-19/England/SHEF-C050D/2020|EPI ISL 420233|B.1|United Kingdom|2020-03-25	0.0001343130	Europe
Europe|hCoV-19/Italy/LOM-UniMI03/2020|EPI ISL 417447|B.1.5|Italy|2020-02-24	Europe|hCoV-19/England/SHEF-C050D/2020|EPI ISL 420233|B.1|United Kingdom|2020-03-25	0.0001007303	Europe
Europe|hCoV-19/Spain/CN-ISCIII-201048/2020|EPI ISL 539531|B.1|Spain|2020-02-24	Europe|hCoV-19/England/SHEF-C050D/2020|EPI ISL 420233|B.1|United Kingdom|2020-03-25	0.0004030758	Europe
Europe|hCoV-19/Austria/CeMM0045/2020|EPI ISL 437932|B.1.1|Austria|2020-02-24	Europe|hCoV-19/England/SHEF-C050D/2020|EPI ISL 420233|B.1|United Kingdom|2020-03-25	0.0002014978	Europe
Europe|hCoV-19/Italy/LOM-INMI-BG-7158/2020|EPI ISL 460081|B.1.1|Italy|2020-02-24	Europe|hCoV-19/England/SHEF-C050D/2020|EPI ISL 420233|B.1|United Kingdom|2020-03-25	0.0002016468	Europe
Europe|hCoV-19/Italy/LOM-UniMI-L267/2020|EPI ISL 542233|B.1.5|Italy|2020-02-24	Europe|hCoV-19/England/SHEF-C050D/2020|EPI ISL 420233|B.1|United Kingdom|2020-03-25	0.0001011106	Europe
Europe|hCoV-19/England/20092000704/2020|EPI ISL 464181|B|United Kingdom|2020-02-24	Europe|hCoV-19/England/SHEF-C050D/2020|EPI ISL 420233|B.1|United Kingdom|2020-03-25	0.0002690464	Europe
Europe|hCoV-19/England/20092000804/2020|EPI ISL 464182|B|United Kingdom|2020-02-24	Europe|hCoV-19/England/SHEF-C050D/2020|EPI ISL 420233|B.1|United Kingdom|2020-03-25	0.0002691370	Europe
Europe|hCoV-19/England/200920118/2020|EPI ISL 485604|B.1|United Kingdom|2020-02-24	Europe|hCoV-19/England/SHEF-C050D/2020|EPI ISL 420233|B.1|United Kingdom|2020-03-25	0.0003031677	Europe
Europe|hCoV-19/Italy/PIE-SLL-MS45/2020|EPI ISL 569866|B.1.5|Italy|2020-02-25	Europe|hCoV-19/England/SHEF-C050D/2020|EPI ISL 420233|B.1|United Kingdom|2020-03-25	0.0001678974	Europe
Europe|hCoV-19/Italy/LOM-INMI-8058/2020|EPI ISL 460094|B.1|Italy|2020-02-25	Europe|hCoV-19/England/SHEF-C050D/2020|EPI ISL 420233|B.1|United Kingdom|2020-03-25	0.0001343130	Europe
Europe|hCoV-19/France/GES-1583-2/2020|EPI ISL 414623|A.2|France|2020-02-25	Europe|hCoV-19/England/SHEF-C050D/2020|EPI ISL 420233|B.1|United Kingdom|2020-03-25	0.0005038218	Europe
Europe|hCoV-19/Germany/BW-ChVir-1577/2020|EPI ISL 412912|B.1.1|Germany|2020-02-25	Europe|hCoV-19/England/SHEF-C050D/2020|EPI ISL 420233|B.1|United Kingdom|2020-03-25	0.0002353441	Europe
Europe|hCoV-19/Spain/MD-ISCIII-201105/2020|EPI ISL 418251|B.1.5|Spain|2020-02-25	Europe|hCoV-19/England/SHEF-C050D/2020|EPI ISL 420233|B.1|United Kingdom|2020-03-25	0.0002018448	Europe
Europe|hCoV-19/England/200960515/2020|EPI ISL 414009|B|United Kingdom|2020-02-25	Europe|hCoV-19/England/SHEF-C050D/2020|EPI ISL 420233|B.1|United Kingdom|2020-03-25	0.0003358463	Europe
Europe|hCoV-19/England/20094061404/2020|EPI ISL 464185|B|United Kingdom|2020-02-25	Europe|hCoV-19/England/SHEF-C050D/2020|EPI ISL 420233|B.1|United Kingdom|2020-03-25	0.0002686759	Europe
Europe|hCoV-19/England/200940527/2020|EPI ISL 414005|B.40|United Kingdom|2020-02-25	Europe|hCoV-19/England/SHEF-C050D/2020|EPI ISL 420233|B.1|United Kingdom|2020-03-25	0.0004030547	Europe
Europe|hCoV-19/Germany/NW-HHU-02-1/2020|EPI ISL 414497|B.3|Germany|2020-02-25	Europe|hCoV-19/England/SHEF-C050D/2020|EPI ISL 420233|B.1|United Kingdom|2020-03-25	0.0003022788	Europe
Europe|hCoV-19/England/20094061504/2020|EPI ISL 464186|B|United Kingdom|2020-02-25	Europe|hCoV-19/England/SHEF-C050D/2020|EPI ISL 420233|B.1|United Kingdom|2020-03-25	0.0002687030	Europe
Europe|hCoV-19/Italy/LOM-UniMI-L274/2020|EPI ISL 542240|B.1|Italy|2020-02-25	Europe|hCoV-19/England/SHEF-C050D/2020|EPI ISL 420233|B.1|United Kingdom|2020-03-25	0.0001013395	Europe
Europe|hCoV-19/England/20098017604/2020|EPI ISL 464195|B.1.5|United Kingdom|2020-02-26	Europe|hCoV-19/England/SHEF-C050D/2020|EPI ISL 420233|B.1|United Kingdom|2020-03-25	0.0001343096	Europe
Europe|hCoV-19/Italy/LOM-INMI-9206/2020|EPI ISL 460087|B.1.5|Italy|2020-02-26	Europe|hCoV-19/England/SHEF-C050D/2020|EPI ISL 420233|B.1|United Kingdom|2020-03-25	0.0001007303	Europe
Europe|hCoV-19/Italy/LOM-INMI-9214/2020|EPI ISL 460088|B.1.5|Italy|2020-02-26	Europe|hCoV-19/England/SHEF-C050D/2020|EPI ISL 420233|B.1|United Kingdom|2020-03-25	0.0001343096	Europe
Europe|hCoV-19/Switzerland/GE-SNRCI-29933895/2020|EPI ISL 413997|B.1.1|Switzerland|2020-02-26	Europe|hCoV-19/England/SHEF-C050D/2020|EPI ISL 420233|B.1|United Kingdom|2020-03-25	0.0002350773	Europe
Europe|hCoV-19/France/GES-1583/2020|EPI ISL 414600|A.2|France|2020-02-26	Europe|hCoV-19/England/SHEF-C050D/2020|EPI ISL 420233|B.1|United Kingdom|2020-03-25	0.0005038218	Europe
Europe|hCoV-19/Switzerland/ZH-UZH-1000477102/2020|EPI ISL 413019|B|Switzerland|2020-02-26	Europe|hCoV-19/England/SHEF-C050D/2020|EPI ISL 420233|B.1|United Kingdom|2020-03-25	0.0004366291	Europe
Europe|hCoV-19/France/NOR-N1620/2020|EPI ISL 414624|B.1.5|France|2020-02-26	Europe|hCoV-19/England/SHEF-C050D/2020|EPI ISL 420233|B.1|United Kingdom|2020-03-25	0.0001678945	Europe
Europe|hCoV-19/Italy/LOM-INMI-BG-9209/2020|EPI ISL 460082|B.1.5|Italy|2020-02-26	Europe|hCoV-19/England/SHEF-C050D/2020|EPI ISL 420233|B.1|United Kingdom|2020-03-25	0.0001343130	Europe
Europe|hCoV-19/Italy/LOM-INMI-BG-9225/2020|EPI ISL 460083|B.1|Italy|2020-02-26	Europe|hCoV-19/England/SHEF-C050D/2020|EPI ISL 420233|B.1|United Kingdom|2020-03-25	0.0001343130	Europe
Europe|hCoV-19/Austria/CeMM0003/2020|EPI ISL 419656|B.1.1|Austria|2020-02-26	Europe|hCoV-19/England/SHEF-C050D/2020|EPI ISL 420233|B.1|United Kingdom|2020-03-25	0.0002350833	Europe
Europe|hCoV-19/Italy/LOM-INMI-9675/2020|EPI ISL 460095|B.1.5|Italy|2020-02-26	Europe|hCoV-19/England/SHEF-C050D/2020|EPI ISL 420233|B.1|United Kingdom|2020-03-25	0.0001678945	Europe
Europe|hCoV-19/Netherlands/NoordHolland 10001/2020|EPI ISL 454750|B.1.1|Netherlands|2020-02-27	Europe|hCoV-19/England/SHEF-C050D/2020|EPI ISL 420233|B.1|United Kingdom|2020-03-25	0.0002350773	Europe
Europe|hCoV-19/Switzerland/BL-SNRCI-29950902/2020|EPI ISL 414021|B.1.1|Switzerland|2020-02-27	Europe|hCoV-19/England/SHEF-C050D/2020|EPI ISL 420233|B.1|United Kingdom|2020-03-25	0.0002350773	Europe
Europe|hCoV-19/Germany/NW-HHU-06/2020|EPI ISL 414505|B.3|Germany|2020-02-27	Europe|hCoV-19/England/SHEF-C050D/2020|EPI ISL 420233|B.1|United Kingdom|2020-03-25	0.0003022484	Europe
Europe|hCoV-19/Italy/ABR-IZSGC-484/2020|EPI ISL 457749|B.1|Italy|2020-02-27	Europe|hCoV-19/England/SHEF-C050D/2020|EPI ISL 420233|B.1|United Kingdom|2020-03-25	0.0001343130	Europe
Europe|hCoV-19/Switzerland/GE-SNRCI-29943121/2020|EPI ISL 414019|B.1.5|Switzerland|2020-02-27	Europe|hCoV-19/England/SHEF-C050D/2020|EPI ISL 420233|B.1|United Kingdom|2020-03-25	0.0001343130	Europe
Europe|hCoV-19/England/200990723/2020|EPI ISL 414012|B.1.1|United Kingdom|2020-02-27	Europe|hCoV-19/England/SHEF-C050D/2020|EPI ISL 420233|B.1|United Kingdom|2020-03-25	0.0002350833	Europe
Europe|hCoV-19/Sweden/20-04631/2020|EPI ISL 430847|B.4|Sweden|2020-02-27	Europe|hCoV-19/England/SHEF-C050D/2020|EPI ISL 420233|B.1|United Kingdom|2020-03-25	0.0004702610	Europe
Europe|hCoV-19/Wales/PHW1/2020|EPI ISL 413555|B.1.5|United Kingdom|2020-02-27	Europe|hCoV-19/England/SHEF-C050D/2020|EPI ISL 420233|B.1|United Kingdom|2020-03-25	0.0001007303	Europe
Europe|hCoV-19/Switzerland/GR-HUG-2988/2020|EPI ISL 415698|B.1.1|Switzerland|2020-02-27	Europe|hCoV-19/England/SHEF-C050D/2020|EPI ISL 420233|B.1|United Kingdom|2020-03-25	0.0002350773	Europe
Europe|hCoV-19/England/200990660/2020|EPI ISL 414523|B.1.98|United Kingdom|2020-02-27	Europe|hCoV-19/England/SHEF-C050D/2020|EPI ISL 420233|B.1|United Kingdom|2020-03-25	0.0001343096	Europe
Europe|hCoV-19/Switzerland/AG-SNRCI-29940361/2020|EPI ISL 413999|B.1.5|Switzerland|2020-02-27	Europe|hCoV-19/England/SHEF-C050D/2020|EPI ISL 420233|B.1|United Kingdom|2020-03-25	0.0001678988	Europe
Europe|hCoV-19/Italy/LOM-INMI-BG-11639/2020|EPI ISL 460080|B.1.1|Italy|2020-02-28	Europe|hCoV-19/England/SHEF-C050D/2020|EPI ISL 420233|B.1|United Kingdom|2020-03-25	0.0002350833	Europe
Europe|hCoV-19/France/HDF-1645/2020|EPI ISL 418220|B.1|France|2020-02-28	Europe|hCoV-19/England/SHEF-C050D/2020|EPI ISL 420233|B.1|United Kingdom|2020-03-25	0.0001678974	Europe
Europe|hCoV-19/Italy/LOM-INMI-11951/2020|EPI ISL 460092|B.1.5|Italy|2020-02-28	Europe|hCoV-19/England/SHEF-C050D/2020|EPI ISL 420233|B.1|United Kingdom|2020-03-25	0.0001343130	Europe
Europe|hCoV-19/Austria/CeMM0146/2020|EPI ISL 437994|B.1.1|Austria|2020-02-28	Europe|hCoV-19/England/SHEF-C050D/2020|EPI ISL 420233|B.1|United Kingdom|2020-03-25	0.0002350833	Europe
Europe|hCoV-19/Sweden/20-04850/2020|EPI ISL 475545|B.4|Sweden|2020-02-28	Europe|hCoV-19/England/SHEF-C050D/2020|EPI ISL 420233|B.1|United Kingdom|2020-03-25	0.0004366439	Europe
Europe|hCoV-19/Netherlands/NoordHolland 10002/2020|EPI ISL 454751|B.1.1|Netherlands|2020-02-28	Europe|hCoV-19/England/SHEF-C050D/2020|EPI ISL 420233|B.1|United Kingdom|2020-03-25	0.0003694762	Europe
Europe|hCoV-19/Spain/AN-ISCIII-201257/2020|EPI ISL 455314|B|Spain|2020-02-28	Europe|hCoV-19/England/SHEF-C050D/2020|EPI ISL 420233|B.1|United Kingdom|2020-03-25	0.0005374800	Europe
Europe|hCoV-19/Spain/EX-ISCIII-201248/2020|EPI ISL 539558|B|Spain|2020-02-28	Europe|hCoV-19/England/SHEF-C050D/2020|EPI ISL 420233|B.1|United Kingdom|2020-03-25	0.0005374107	Europe
Europe|hCoV-19/Denmark/SSI-02/2020|EPI ISL 416143|B.1.5|Denmark|2020-02-28	Europe|hCoV-19/England/SHEF-C050D/2020|EPI ISL 420233|B.1|United Kingdom|2020-03-25	0.0001343154	Europe
Europe|hCoV-19/England/20099071804/2020|EPI ISL 464219|B.1|United Kingdom|2020-02-28	Europe|hCoV-19/England/SHEF-C050D/2020|EPI ISL 420233|B.1|United Kingdom|2020-03-25	0.0001343130	Europe
Europe|hCoV-19/Italy/LOM-INMI-11550/2020|EPI ISL 460090|B.1.5|Italy|2020-02-28	Europe|hCoV-19/England/SHEF-C050D/2020|EPI ISL 420233|B.1|United Kingdom|2020-03-25	0.0001343096	Europe
Europe|hCoV-19/Austria/CeMM0401/2020|EPI ISL 475836|B.1.1|Austria|2020-02-28	Europe|hCoV-19/England/SHEF-C050D/2020|EPI ISL 420233|B.1|United Kingdom|2020-03-25	0.0002686717	Europe
Europe|hCoV-19/Italy/LOM-INMI-BS-12256/2020|EPI ISL 460084|B.1.5|Italy|2020-02-29	Europe|hCoV-19/England/SHEF-C050D/2020|EPI ISL 420233|B.1|United Kingdom|2020-03-25	0.0001343130	Europe
Europe|hCoV-19/Spain/PV-ISCIII-201385/2020|EPI ISL 455350|A.2|Spain|2020-02-29	Europe|hCoV-19/England/SHEF-C050D/2020|EPI ISL 420233|B.1|United Kingdom|2020-03-25	0.0007056000	Europe
Europe|hCoV-19/England/20099068604/2020|EPI ISL 464212|B.4|United Kingdom|2020-02-29	Europe|hCoV-19/England/SHEF-C050D/2020|EPI ISL 420233|B.1|United Kingdom|2020-03-25	0.0005374983	Europe
Europe|hCoV-19/Greece/127 HPI/2020|EPI ISL 430469|B.1.5|Greece|2020-02-29	Europe|hCoV-19/England/SHEF-C050D/2020|EPI ISL 420233|B.1|United Kingdom|2020-03-25	0.0001007303	Europe
Europe|hCoV-19/France/HDF-1684/2020|EPI ISL 414626|B.1|France|2020-02-29	Europe|hCoV-19/England/SHEF-C050D/2020|EPI ISL 420233|B.1|United Kingdom|2020-03-25	0.0001678974	Europe
Europe|hCoV-19/Switzerland/ZH-UZH-1000477797/2020|EPI ISL 413023|B.1.1|Switzerland|2020-02-29	Europe|hCoV-19/England/SHEF-C050D/2020|EPI ISL 420233|B.1|United Kingdom|2020-03-25	0.0002686763	Europe
Europe|hCoV-19/Switzerland/GE-HUG-VD0503/2020|EPI ISL 415459|B.1.1|Switzerland|2020-02-29	Europe|hCoV-19/England/SHEF-C050D/2020|EPI ISL 420233|B.1|United Kingdom|2020-03-25	0.0002350874	Europe
Europe|hCoV-19/Norway/1493/2020|EPI ISL 417488|B|Norway|2020-02-29	Europe|hCoV-19/England/SHEF-C050D/2020|EPI ISL 420233|B.1|United Kingdom|2020-03-25	0.0003358639	Europe
Europe|hCoV-19/Switzerland/AG-HUG-7120/2020|EPI ISL 415457|B.1.1|Switzerland|2020-02-29	Europe|hCoV-19/England/SHEF-C050D/2020|EPI ISL 420233|B.1|United Kingdom|2020-03-25	0.0002350773	Europe
Europe|hCoV-19/Belgium/BA-02291/2020|EPI ISL 415159|B.1|Belgium|2020-02-29	Europe|hCoV-19/England/SHEF-C050D/2020|EPI ISL 420233|B.1|United Kingdom|2020-03-25	0.0002014806	Europe
Europe|hCoV-19/Czech Republic/ChVir1630/2020|EPI ISL 416742|B.1.5|Czech Republic|2020-02-29	Europe|hCoV-19/England/SHEF-C050D/2020|EPI ISL 420233|B.1|United Kingdom|2020-03-25	0.0001007303	Europe
Europe|hCoV-19/England/20099069504/2020|EPI ISL 464215|B.1.98|United Kingdom|2020-02-29	Europe|hCoV-19/England/SHEF-C050D/2020|EPI ISL 420233|B.1|United Kingdom|2020-03-25	0.0001343096	Europe
Europe|hCoV-19/Belgium/SH-03014/2020|EPI ISL 415156|B.1.5|Belgium|2020-03-01	Europe|hCoV-19/England/SHEF-C050D/2020|EPI ISL 420233|B.1|United Kingdom|2020-03-25	0.0001343154	Europe
Europe|hCoV-19/France/BRE-2334/2020|EPI ISL 416503|B|France|2020-03-01	Europe|hCoV-19/England/SHEF-C050D/2020|EPI ISL 420233|B.1|United Kingdom|2020-03-25	0.0004030623	Europe
Europe|hCoV-19/Switzerland/VD-SNRCI-29965615/2020|EPI ISL 414023|B.1.1|Switzerland|2020-03-01	Europe|hCoV-19/England/SHEF-C050D/2020|EPI ISL 420233|B.1|United Kingdom|2020-03-25	0.0002350874	Europe
Europe|hCoV-19/Italy/FVG-ICGEB-S1/2020|EPI ISL 417418|B.1.5|Italy|2020-03-01	Europe|hCoV-19/England/SHEF-C050D/2020|EPI ISL 420233|B.1|United Kingdom|2020-03-25	0.0001007303	Europe
Europe|hCoV-19/Switzerland/SZ-HUG-1417/2020|EPI ISL 415702|B.1.1|Switzerland|2020-03-02	Europe|hCoV-19/England/SHEF-C050D/2020|EPI ISL 420233|B.1|United Kingdom|2020-03-25	0.0002686763	Europe
Europe|hCoV-19/Switzerland/BS-HUG-0914/2020|EPI ISL 415701|B.1.1|Switzerland|2020-03-02	Europe|hCoV-19/England/SHEF-C050D/2020|EPI ISL 420233|B.1|United Kingdom|2020-03-25	0.0002350773	Europe
Europe|hCoV-19/Belgium/DB-03023/2020|EPI ISL 416470|B.1|Belgium|2020-03-02	Europe|hCoV-19/England/SHEF-C050D/2020|EPI ISL 420233|B.1|United Kingdom|2020-03-25	0.0002350611	Europe
Europe|hCoV-19/Sweden/20-50052/2020|EPI ISL 454868|B.1.1|Sweden|2020-03-02	Europe|hCoV-19/England/SHEF-C050D/2020|EPI ISL 420233|B.1|United Kingdom|2020-03-25	0.0002014910	Europe
Europe|hCoV-19/Sweden/20-50104/2020|EPI ISL 454880|B.1.5|Sweden|2020-03-03	Europe|hCoV-19/England/SHEF-C050D/2020|EPI ISL 420233|B.1|United Kingdom|2020-03-25	0.0001007303	Europe
Europe|hCoV-19/Denmark/SSI-101/2020|EPI ISL 415646|B.1|Denmark|2020-03-03	Europe|hCoV-19/England/SHEF-C050D/2020|EPI ISL 420233|B.1|United Kingdom|2020-03-25	0.0001007346	Europe
Europe|hCoV-19/Sweden/20-50105/2020|EPI ISL 455855|B.1|Sweden|2020-03-03	Europe|hCoV-19/England/SHEF-C050D/2020|EPI ISL 420233|B.1|United Kingdom|2020-03-25	0.0001343096	Europe
Europe|hCoV-19/Switzerland/ZH-UZH-1000478309/2020|EPI ISL 524477|B.1.1|Switzerland|2020-03-03	Europe|hCoV-19/England/SHEF-C050D/2020|EPI ISL 420233|B.1|United Kingdom|2020-03-25	0.0002014910	Europe
Europe|hCoV-19/Austria/CeMM0157/2020|EPI ISL 438003|B.1.1|Austria|2020-03-04	Europe|hCoV-19/England/SHEF-C050D/2020|EPI ISL 420233|B.1|United Kingdom|2020-03-25	0.0002350833	Europe
Europe|hCoV-19/France/NOR-N2223/2020|EPI ISL 416494|B.1.5|France|2020-03-04	Europe|hCoV-19/England/SHEF-C050D/2020|EPI ISL 420233|B.1|United Kingdom|2020-03-25	0.0001343130	Europe
Europe|hCoV-19/Spain/AR-ISCIII-201664/2020|EPI ISL 539505|B|Spain|2020-03-04	Europe|hCoV-19/England/SHEF-C050D/2020|EPI ISL 420233|B.1|United Kingdom|2020-03-25	0.0003022588	Europe
Europe|hCoV-19/France/HDF-1995/2020|EPI ISL 414638|B.1|France|2020-03-04	Europe|hCoV-19/England/SHEF-C050D/2020|EPI ISL 420233|B.1|United Kingdom|2020-03-25	0.0002014806	Europe
Europe|hCoV-19/Sweden/20-08089/2020|EPI ISL 469079|B.1.1|Sweden|2020-03-05	Europe|hCoV-19/England/SHEF-C050D/2020|EPI ISL 420233|B.1|United Kingdom|2020-03-25	0.0003022744	Europe
Europe|hCoV-19/Austria/CeMM0161/2020|EPI ISL 438007|B.1.1|Austria|2020-03-05	Europe|hCoV-19/England/SHEF-C050D/2020|EPI ISL 420233|B.1|United Kingdom|2020-03-25	0.0003022744	Europe
Europe|hCoV-19/Sweden/20-08084/2020|EPI ISL 454458|B.1.1|Sweden|2020-03-05	Europe|hCoV-19/England/SHEF-C050D/2020|EPI ISL 420233|B.1|United Kingdom|2020-03-25	0.0002350773	Europe
Europe|hCoV-19/Scotland/CVR76/2020|EPI ISL 425806|B.1.5|United Kingdom|2020-03-05	Europe|hCoV-19/England/SHEF-C050D/2020|EPI ISL 420233|B.1|United Kingdom|2020-03-25	0.0002014875	Europe
Europe|hCoV-19/Sweden/20-08093/2020|EPI ISL 454465|B.1|Sweden|2020-03-06	Europe|hCoV-19/England/SHEF-C050D/2020|EPI ISL 420233|B.1|United Kingdom|2020-03-25	0.0002350611	Europe
Europe|hCoV-19/England/20109093606/2020|EPI ISL 417285|B|United Kingdom|2020-03-06	Europe|hCoV-19/England/SHEF-C050D/2020|EPI ISL 420233|B.1|United Kingdom|2020-03-25	0.0004030786	Europe
Europe|hCoV-19/Sweden/20-08096/2020|EPI ISL 454468|B.1.1|Sweden|2020-03-06	Europe|hCoV-19/England/SHEF-C050D/2020|EPI ISL 420233|B.1|United Kingdom|2020-03-25	0.0002686763	Europe
Europe|hCoV-19/England/SHEF-BFCEE/2020|EPI ISL 416733|B.39|United Kingdom|2020-03-07	Europe|hCoV-19/England/SHEF-C050D/2020|EPI ISL 420233|B.1|United Kingdom|2020-03-25	0.0004366403	Europe
Europe|hCoV-19/Sweden/20-50238/2020|EPI ISL 455880|B.1.1|Sweden|2020-03-07	Europe|hCoV-19/England/SHEF-C050D/2020|EPI ISL 420233|B.1|United Kingdom|2020-03-25	0.0003358667	Europe
Europe|hCoV-19/Sweden/20-50220/2020|EPI ISL 454890|B.1.1|Sweden|2020-03-07	Europe|hCoV-19/England/SHEF-C050D/2020|EPI ISL 420233|B.1|United Kingdom|2020-03-25	0.0002686648	Europe
Europe|hCoV-19/Austria/CeMM0168/2020|EPI ISL 438013|B.1.1|Austria|2020-03-07	Europe|hCoV-19/England/SHEF-C050D/2020|EPI ISL 420233|B.1|United Kingdom|2020-03-25	0.0002350833	Europe
Europe|hCoV-19/Denmark/ALAB-SSI-138/2020|EPI ISL 437650|B.1|Denmark|2020-03-08	Europe|hCoV-19/England/SHEF-C050D/2020|EPI ISL 420233|B.1|United Kingdom|2020-03-25	0.0002686694	Europe
Europe|hCoV-19/Ireland/CO-NVRL-22361/2020|EPI ISL 418580|B.1.1|Ireland|2020-03-08	Europe|hCoV-19/England/SHEF-C050D/2020|EPI ISL 420233|B.1|United Kingdom|2020-03-25	0.0002686786	Europe
Europe|hCoV-19/Sweden/20-08179/2020|EPI ISL 455845|B.1|Sweden|2020-03-08	Europe|hCoV-19/England/SHEF-C050D/2020|EPI ISL 420233|B.1|United Kingdom|2020-03-25	0.0002014893	Europe
Europe|hCoV-19/Austria/CeMM0176/2020|EPI ISL 438019|B.1.1|Austria|2020-03-08	Europe|hCoV-19/England/SHEF-C050D/2020|EPI ISL 420233|B.1|United Kingdom|2020-03-25	0.0002350833	Europe
Europe|hCoV-19/Iceland/82/2020|EPI ISL 417867|B.1.1|Iceland|2020-03-09	Europe|hCoV-19/England/SHEF-C050D/2020|EPI ISL 420233|B.1|United Kingdom|2020-03-25	0.0002686648	Europe
Europe|hCoV-19/England/201160912/2020|EPI ISL 464807|B|United Kingdom|2020-03-09	Europe|hCoV-19/England/SHEF-C050D/2020|EPI ISL 420233|B.1|United Kingdom|2020-03-25	0.0004366478	Europe
Europe|hCoV-19/Spain/GA-ISCIII-201794/2020|EPI ISL 539563|A.2|Spain|2020-03-09	Europe|hCoV-19/England/SHEF-C050D/2020|EPI ISL 420233|B.1|United Kingdom|2020-03-25	0.0004736981	Europe
Europe|hCoV-19/Denmark/ALAB-SSI-1268/2020|EPI ISL 444838|B.1|Denmark|2020-03-09	Europe|hCoV-19/England/SHEF-C050D/2020|EPI ISL 420233|B.1|United Kingdom|2020-03-25	0.0002014806	Europe
Europe|hCoV-19/Northern Ireland/NIRE-1023D7/2020|EPI ISL 441410|B.1.1|United Kingdom|2020-03-10	Europe|hCoV-19/England/SHEF-C050D/2020|EPI ISL 420233|B.1|United Kingdom|2020-03-25	0.0002014910	Europe
Europe|hCoV-19/Sweden/20-50234/2020|EPI ISL 429157|B.1.1|Sweden|2020-03-10	Europe|hCoV-19/England/SHEF-C050D/2020|EPI ISL 420233|B.1|United Kingdom|2020-03-25	0.0002350874	Europe
Europe|hCoV-19/Netherlands/GE-RIVM-10095/2020|EPI ISL 547461|B.1|Netherlands|2020-03-10	Europe|hCoV-19/England/SHEF-C050D/2020|EPI ISL 420233|B.1|United Kingdom|2020-03-25	0.0001343154	Europe
Europe|hCoV-19/Sweden/20-08129/2020|EPI ISL 454444|B.1.1|Sweden|2020-03-10	Europe|hCoV-19/England/SHEF-C050D/2020|EPI ISL 420233|B.1|United Kingdom|2020-03-25	0.0002686648	Europe
Europe|hCoV-19/Germany/NW-HHU-14/2020|EPI ISL 417459|B.3|Germany|2020-03-11	Europe|hCoV-19/England/SHEF-C050D/2020|EPI ISL 420233|B.1|United Kingdom|2020-03-25	0.0003022484	Europe
Europe|hCoV-19/Greece/251 32400/2020|EPI ISL 437901|B.1.1|Greece|2020-03-11	Europe|hCoV-19/England/SHEF-C050D/2020|EPI ISL 420233|B.1|United Kingdom|2020-03-25	0.0002350833	Europe
Europe|hCoV-19/England/201161462/2020|EPI ISL 464843|B.1.5|United Kingdom|2020-03-11	Europe|hCoV-19/England/SHEF-C050D/2020|EPI ISL 420233|B.1|United Kingdom|2020-03-25	0.0001679017	Europe
Europe|hCoV-19/Scotland/CVR29/2020|EPI ISL 425758|B.1|United Kingdom|2020-03-11	Europe|hCoV-19/England/SHEF-C050D/2020|EPI ISL 420233|B.1|United Kingdom|2020-03-25	0.0002350813	Europe
Europe|hCoV-19/France/GES-2720/2020|EPI ISL 420039|B.1.5|France|2020-03-12	Europe|hCoV-19/England/SHEF-C050D/2020|EPI ISL 420233|B.1|United Kingdom|2020-03-25	0.0001343096	Europe
Europe|hCoV-19/Spain/AN-IBV-006080/2020|EPI ISL 510424|B.1.5|Spain|2020-03-12	Europe|hCoV-19/England/SHEF-C050D/2020|EPI ISL 420233|B.1|United Kingdom|2020-03-25	0.0001678988	Europe
Europe|hCoV-19/England/201180001/2020|EPI ISL 464874|B.1.5|United Kingdom|2020-03-12	Europe|hCoV-19/England/SHEF-C050D/2020|EPI ISL 420233|B.1|United Kingdom|2020-03-25	0.0001343096	Europe
Europe|hCoV-19/Netherlands/Utrecht 10038/2020|EPI ISL 454787|B.1.1.1|Netherlands|2020-03-12	Europe|hCoV-19/England/SHEF-C050D/2020|EPI ISL 420233|B.1|United Kingdom|2020-03-25	0.0003694540	Europe
Europe|hCoV-19/Switzerland/BS-UHB-42189866/2020|EPI ISL 528055|B|Switzerland|2020-03-13	Europe|hCoV-19/England/SHEF-C050D/2020|EPI ISL 420233|B.1|United Kingdom|2020-03-25	0.0002350611	Europe
Europe|hCoV-19/England/LOND-1260476/2020|EPI ISL 524665|A.2|United Kingdom|2020-03-13	Europe|hCoV-19/England/SHEF-C050D/2020|EPI ISL 420233|B.1|United Kingdom|2020-03-25	0.0004702248	Europe
Europe|hCoV-19/Moldova/ChVir7768/2020|EPI ISL 523960|B.1.5|Moldova|2020-03-13	Europe|hCoV-19/England/SHEF-C050D/2020|EPI ISL 420233|B.1|United Kingdom|2020-03-25	0.0001343154	Europe
Europe|hCoV-19/Scotland/CVR20/2020|EPI ISL 425730|B|United Kingdom|2020-03-13	Europe|hCoV-19/England/SHEF-C050D/2020|EPI ISL 420233|B.1|United Kingdom|2020-03-25	0.0002350611	Europe
Europe|hCoV-19/Switzerland/GE-SNRCI-6852/2020|EPI ISL 548180|B.1.5|Switzerland|2020-03-14	Europe|hCoV-19/England/SHEF-C050D/2020|EPI ISL 420233|B.1|United Kingdom|2020-03-25	0.0001678945	Europe
Europe|hCoV-19/France/ARA-08938/2020|EPI ISL 508876|B.1|France|2020-03-14	Europe|hCoV-19/England/SHEF-C050D/2020|EPI ISL 420233|B.1|United Kingdom|2020-03-25	0.0001678974	Europe
Europe|hCoV-19/England/20119031304/2020|EPI ISL 465043|B.1|United Kingdom|2020-03-14	Europe|hCoV-19/England/SHEF-C050D/2020|EPI ISL 420233|B.1|United Kingdom|2020-03-25	0.0001343096	Europe
Europe|hCoV-19/Switzerland/BS-UHB-42190622/2020|EPI ISL 528074|B.1|Switzerland|2020-03-14	Europe|hCoV-19/England/SHEF-C050D/2020|EPI ISL 420233|B.1|United Kingdom|2020-03-25	0.0002350551	Europe
Europe|hCoV-19/Luxembourg/LNS0366116/2020|EPI ISL 419564|B.1.94|Luxembourg|2020-03-15	Europe|hCoV-19/England/SHEF-C050D/2020|EPI ISL 420233|B.1|United Kingdom|2020-03-25	0.0002014858	Europe
Europe|hCoV-19/Spain/PV-IBV-001500/2020|EPI ISL 467152|B.1.5|Spain|2020-03-15	Europe|hCoV-19/England/SHEF-C050D/2020|EPI ISL 420233|B.1|United Kingdom|2020-03-25	0.0002014910	Europe
Europe|hCoV-19/Switzerland/ZH-UZH-1000482983/2020|EPI ISL 508865|B.1|Switzerland|2020-03-15	Europe|hCoV-19/England/SHEF-C050D/2020|EPI ISL 420233|B.1|United Kingdom|2020-03-25	0.0001678902	Europe
Europe|hCoV-19/England/LOND-124D0A8/2020|EPI ISL 507052|B.1.1|United Kingdom|2020-03-15	Europe|hCoV-19/England/SHEF-C050D/2020|EPI ISL 420233|B.1|United Kingdom|2020-03-25	0.0002350773	Europe
Europe|hCoV-19/Switzerland/BS-UHB-42193780/2020|EPI ISL 528151|B.1.1|Switzerland|2020-03-16	Europe|hCoV-19/England/SHEF-C050D/2020|EPI ISL 420233|B.1|United Kingdom|2020-03-25	0.0002686648	Europe
Europe|hCoV-19/Austria/CeMM0221/2020|EPI ISL 438055|B.1.5|Austria|2020-03-16	Europe|hCoV-19/England/SHEF-C050D/2020|EPI ISL 420233|B.1|United Kingdom|2020-03-25	0.0001679017	Europe
Europe|hCoV-19/Spain/CT-IBV-003167/2020|EPI ISL 510263|B.1|Spain|2020-03-16	Europe|hCoV-19/England/SHEF-C050D/2020|EPI ISL 420233|B.1|United Kingdom|2020-03-25	0.0002014858	Europe
Europe|hCoV-19/Spain/PV-IBV-001455/2020|EPI ISL 467145|B.1|Spain|2020-03-17	Europe|hCoV-19/England/SHEF-C050D/2020|EPI ISL 420233|B.1|United Kingdom|2020-03-25	0.0002686579	Europe
Europe|hCoV-19/France/GES-2843/2020|EPI ISL 420045|B.1|France|2020-03-17	Europe|hCoV-19/England/SHEF-C050D/2020|EPI ISL 420233|B.1|United Kingdom|2020-03-25	0.0003022511	Europe
Europe|hCoV-19/Luxembourg/LNS2299410/2020|EPI ISL 421745|B.1|Luxembourg|2020-03-17	Europe|hCoV-19/England/SHEF-C050D/2020|EPI ISL 420233|B.1|United Kingdom|2020-03-25	0.0001678902	Europe
Europe|hCoV-19/Luxembourg/LNS3404815/2020|EPI ISL 421738|B.1|Luxembourg|2020-03-17	Europe|hCoV-19/England/SHEF-C050D/2020|EPI ISL 420233|B.1|United Kingdom|2020-03-25	0.0002350712	Europe
Europe|hCoV-19/England/NORT-281797/2020|EPI ISL 488818|B.1.1|United Kingdom|2020-03-18	Europe|hCoV-19/England/SHEF-C050D/2020|EPI ISL 420233|B.1|United Kingdom|2020-03-25	0.0002350874	Europe
Europe|hCoV-19/Poland/Wro-02/2020|EPI ISL 437625|A.2|Poland|2020-03-18	Europe|hCoV-19/England/SHEF-C050D/2020|EPI ISL 420233|B.1|United Kingdom|2020-03-25	0.0004702248	Europe
Europe|hCoV-19/Luxembourg/LNS0158952/2020|EPI ISL 417534|B.1|Luxembourg|2020-03-18	Europe|hCoV-19/England/SHEF-C050D/2020|EPI ISL 420233|B.1|United Kingdom|2020-03-25	0.0002014806	Europe
Europe|hCoV-19/Iceland/310/2020|EPI ISL 417639|B.1.5|Iceland|2020-03-18	Europe|hCoV-19/England/SHEF-C050D/2020|EPI ISL 420233|B.1|United Kingdom|2020-03-25	0.0002014945	Europe
Europe|hCoV-19/Germany/BY-UHR-3ZK/2020|EPI ISL 513300|B.1|Germany|2020-03-19	Europe|hCoV-19/England/SHEF-C050D/2020|EPI ISL 420233|B.1|United Kingdom|2020-03-25	0.0001678974	Europe
Europe|hCoV-19/England/EKHU-260EF54/2020|EPI ISL 501614|B.1|United Kingdom|2020-03-19	Europe|hCoV-19/England/SHEF-C050D/2020|EPI ISL 420233|B.1|United Kingdom|2020-03-25	0.0001343154	Europe
Europe|hCoV-19/Luxembourg/LNS9984061/2020|EPI ISL 429724|B.1.5|Luxembourg|2020-03-19	Europe|hCoV-19/England/SHEF-C050D/2020|EPI ISL 420233|B.1|United Kingdom|2020-03-25	0.0002350611	Europe
Europe|hCoV-19/England/20128000604/2020|EPI ISL 423918|A.2|United Kingdom|2020-03-19	Europe|hCoV-19/England/SHEF-C050D/2020|EPI ISL 420233|B.1|United Kingdom|2020-03-25	0.0005710441	Europe
Europe|hCoV-19/England/LEED-2A8633/2020|EPI ISL 539131|B.1.1|United Kingdom|2020-03-20	Europe|hCoV-19/England/SHEF-C050D/2020|EPI ISL 420233|B.1|United Kingdom|2020-03-25	0.0002350874	Europe
Europe|hCoV-19/France/IDF-3163/2020|EPI ISL 420058|B.1.356|France|2020-03-20	Europe|hCoV-19/England/SHEF-C050D/2020|EPI ISL 420233|B.1|United Kingdom|2020-03-25	0.0002350652	Europe
Europe|hCoV-19/Spain/VC-FISABIO-79/2020|EPI ISL 425203|B.1|Spain|2020-03-20	Europe|hCoV-19/England/SHEF-C050D/2020|EPI ISL 420233|B.1|United Kingdom|2020-03-25	0.0003694255	Europe
Europe|hCoV-19/Scotland/CVR278/2020|EPI ISL 433279|B.40|United Kingdom|2020-03-20	Europe|hCoV-19/England/SHEF-C050D/2020|EPI ISL 420233|B.1|United Kingdom|2020-03-25	0.0004366515	Europe
Europe|hCoV-19/England/LIVE-A57AE/2020|EPI ISL 500150|B.1|United Kingdom|2020-03-21	Europe|hCoV-19/England/SHEF-C050D/2020|EPI ISL 420233|B.1|United Kingdom|2020-03-25	0.0002014806	Europe
Europe|hCoV-19/Spain/NC-IBV-001416/2020|EPI ISL 452485|B.1.5|Spain|2020-03-21	Europe|hCoV-19/England/SHEF-C050D/2020|EPI ISL 420233|B.1|United Kingdom|2020-03-25	0.0001679017	Europe
Europe|hCoV-19/France/IDF-3165/2020|EPI ISL 420059|B.1.5|France|2020-03-21	Europe|hCoV-19/England/SHEF-C050D/2020|EPI ISL 420233|B.1|United Kingdom|2020-03-25	0.0001678945	Europe
Europe|hCoV-19/England/NORT-281894/2020|EPI ISL 488811|B.3|United Kingdom|2020-03-21	Europe|hCoV-19/England/SHEF-C050D/2020|EPI ISL 420233|B.1|United Kingdom|2020-03-25	0.0004366439	Europe
Europe|hCoV-19/Spain/VC-FISABIO-110/2020|EPI ISL 436205|B.1.5|Spain|2020-03-22	Europe|hCoV-19/England/SHEF-C050D/2020|EPI ISL 420233|B.1|United Kingdom|2020-03-25	0.0001678945	Europe
Europe|hCoV-19/Belgium/MT-0322411/2020|EPI ISL 462265|B.1.8|Belgium|2020-03-22	Europe|hCoV-19/England/SHEF-C050D/2020|EPI ISL 420233|B.1|United Kingdom|2020-03-25	0.0002014772	Europe
Europe|hCoV-19/Switzerland/BS-UHB-42202147/2020|EPI ISL 528319|B.1.8|Switzerland|2020-03-22	Europe|hCoV-19/England/SHEF-C050D/2020|EPI ISL 420233|B.1|United Kingdom|2020-03-25	0.0002014772	Europe
Europe|hCoV-19/Switzerland/GE-HUG-0636/2020|EPI ISL 429199|B.1|Switzerland|2020-03-22	Europe|hCoV-19/England/SHEF-C050D/2020|EPI ISL 420233|B.1|United Kingdom|2020-03-25	0.0002014893	Europe
Europe|hCoV-19/Hungary/MBL-002/2020|EPI ISL 435420|B.1.5|Hungary|2020-03-23	Europe|hCoV-19/England/SHEF-C050D/2020|EPI ISL 420233|B.1|United Kingdom|2020-03-25	0.0001678988	Europe
Europe|hCoV-19/Belgium/EBN-0323116/2020|EPI ISL 420373|B.1|Belgium|2020-03-23	Europe|hCoV-19/England/SHEF-C050D/2020|EPI ISL 420233|B.1|United Kingdom|2020-03-25	0.0001678902	Europe
Europe|hCoV-19/France/ARA-12630/2020|EPI ISL 420613|B.1|France|2020-03-23	Europe|hCoV-19/England/SHEF-C050D/2020|EPI ISL 420233|B.1|United Kingdom|2020-03-25	0.0002350813	Europe
Europe|hCoV-19/England/LOND-124D1C3/2020|EPI ISL 507064|B.3|United Kingdom|2020-03-23	Europe|hCoV-19/England/SHEF-C050D/2020|EPI ISL 420233|B.1|United Kingdom|2020-03-25	0.0003022484	Europe
Europe|hCoV-19/England/LIVE-A9C14/2020|EPI ISL 517338|B.1|United Kingdom|2020-03-24	Europe|hCoV-19/England/SHEF-C050D/2020|EPI ISL 420233|B.1|United Kingdom|2020-03-25	0.0002686741	Europe
Europe|hCoV-19/England/OXON-B3585/2020|EPI ISL 534867|B.1.1|United Kingdom|2020-03-24	Europe|hCoV-19/England/SHEF-C050D/2020|EPI ISL 420233|B.1|United Kingdom|2020-03-25	0.0002350874	Europe
Europe|hCoV-19/Belgium/DME-0324135/2020|EPI ISL 420392|B.38|Belgium|2020-03-24	Europe|hCoV-19/England/SHEF-C050D/2020|EPI ISL 420233|B.1|United Kingdom|2020-03-25	0.0004366515	Europe
Europe|hCoV-19/Belgium/MS-0324134/2020|EPI ISL 420391|B.1|Belgium|2020-03-24	Europe|hCoV-19/England/SHEF-C050D/2020|EPI ISL 420233|B.1|United Kingdom|2020-03-25	0.0001678974	Europe
Europe|hCoV-19/France/IDF-0372/2020|EPI ISL 406596|B|France|2020-01-23	Europe|hCoV-19/England/NORT-284B89/2020|EPI ISL 488675|B.1.1.1|United Kingdom|2020-03-25	0.0004366702	Europe
Europe|hCoV-19/France/IDF-0373/2020|EPI ISL 406597|B|France|2020-01-23	Europe|hCoV-19/England/NORT-284B89/2020|EPI ISL 488675|B.1.1.1|United Kingdom|2020-03-25	0.0004367876	Europe
Europe|hCoV-19/France/IDF-0386-islP1/2020|EPI ISL 411219|B|France|2020-01-28	Europe|hCoV-19/England/NORT-284B89/2020|EPI ISL 488675|B.1.1.1|United Kingdom|2020-03-25	0.0004366702	Europe
Europe|hCoV-19/Germany/BY-ChVir-929/2020|EPI ISL 406862|B.1|Germany|2020-01-28	Europe|hCoV-19/England/NORT-284B89/2020|EPI ISL 488675|B.1.1.1|United Kingdom|2020-03-25	0.0002686648	Europe
Europe|hCoV-19/England/02/2020|EPI ISL 407073|B|United Kingdom|2020-01-29	Europe|hCoV-19/England/NORT-284B89/2020|EPI ISL 488675|B.1.1.1|United Kingdom|2020-03-25	0.0005374614	Europe
Europe|hCoV-19/France/IDF-0626/2020|EPI ISL 408431|B|France|2020-01-29	Europe|hCoV-19/England/NORT-284B89/2020|EPI ISL 488675|B.1.1.1|United Kingdom|2020-03-25	0.0004030380	Europe
Europe|hCoV-19/France/IDF-0515/2020|EPI ISL 408430|B|France|2020-01-29	Europe|hCoV-19/England/NORT-284B89/2020|EPI ISL 488675|B.1.1.1|United Kingdom|2020-03-25	0.0004702489	Europe
Europe|hCoV-19/Italy/LAZ-INMI-SPL1/2020|EPI ISL 412974|B|Italy|2020-01-29	Europe|hCoV-19/England/NORT-284B89/2020|EPI ISL 488675|B.1.1.1|United Kingdom|2020-03-25	0.0004366702	Europe
Europe|hCoV-19/Italy/LAZ-INMI1-cs/2020|EPI ISL 410546|B|Italy|2020-01-29	Europe|hCoV-19/England/NORT-284B89/2020|EPI ISL 488675|B.1.1.1|United Kingdom|2020-03-25	0.0004366996	Europe
Europe|hCoV-19/Germany/BY-ChVir-1019/2020|EPI ISL 450199|B.1|Germany|2020-01-29	Europe|hCoV-19/England/NORT-284B89/2020|EPI ISL 488675|B.1.1.1|United Kingdom|2020-03-25	0.0003022715	Europe
Europe|hCoV-19/Italy/LAZ-INMI1-isl/2020|EPI ISL 410545|B|Italy|2020-01-29	Europe|hCoV-19/England/NORT-284B89/2020|EPI ISL 488675|B.1.1.1|United Kingdom|2020-03-25	0.0004366849	Europe
Europe|hCoV-19/England/01/2020|EPI ISL 407071|B|United Kingdom|2020-01-29	Europe|hCoV-19/England/NORT-284B89/2020|EPI ISL 488675|B.1.1.1|United Kingdom|2020-03-25	0.0005038645	Europe
Europe|hCoV-19/Finland/1/2020|EPI ISL 407079|B|Finland|2020-01-29	Europe|hCoV-19/England/NORT-284B89/2020|EPI ISL 488675|B.1.1.1|United Kingdom|2020-03-25	0.0003714784	Europe
Europe|hCoV-19/Germany/BY-ChVir-1017/2020|EPI ISL 450209|B.1|Germany|2020-01-30	Europe|hCoV-19/England/NORT-284B89/2020|EPI ISL 488675|B.1.1.1|United Kingdom|2020-03-25	0.0002686648	Europe
Europe|hCoV-19/Italy/LAZ-INMI2-N/2020|EPI ISL 451302|B|Italy|2020-01-30	Europe|hCoV-19/England/NORT-284B89/2020|EPI ISL 488675|B.1.1.1|United Kingdom|2020-03-25	0.0004366702	Europe
Europe|hCoV-19/Sweden/20-02114/2020|EPI ISL 476139|B|Sweden|2020-01-31	Europe|hCoV-19/England/NORT-284B89/2020|EPI ISL 488675|B.1.1.1|United Kingdom|2020-03-25	0.0004702610	Europe
Europe|hCoV-19/Germany/BY-ChVir-1433/2020|EPI ISL 450205|B.1|Germany|2020-01	Europe|hCoV-19/England/NORT-284B89/2020|EPI ISL 488675|B.1.1.1|United Kingdom|2020-03-25	0.0003358523	Europe
Europe|hCoV-19/Germany/BY-ChVir-1247/2020|EPI ISL 450201|B.1|Germany|2020-01	Europe|hCoV-19/England/NORT-284B89/2020|EPI ISL 488675|B.1.1.1|United Kingdom|2020-03-25	0.0003022614	Europe
Europe|hCoV-19/Germany/BY-ChVir-1289/2020|EPI ISL 450203|B.1|Germany|2020-02-01	Europe|hCoV-19/England/NORT-284B89/2020|EPI ISL 488675|B.1.1.1|United Kingdom|2020-03-25	0.0003022614	Europe
Europe|hCoV-19/France/IDF-0571/2020|EPI ISL 411218|B|France|2020-02-02	Europe|hCoV-19/England/NORT-284B89/2020|EPI ISL 488675|B.1.1.1|United Kingdom|2020-03-25	0.0004702489	Europe
Europe|hCoV-19/Germany/BY-ChVir-1356/2020|EPI ISL 450204|B.1|Germany|2020-02-03	Europe|hCoV-19/England/NORT-284B89/2020|EPI ISL 488675|B.1.1.1|United Kingdom|2020-03-25	0.0003022614	Europe
Europe|hCoV-19/Italy/LAZ-INMI2-B/2020|EPI ISL 451301|B|Italy|2020-02-03	Europe|hCoV-19/England/NORT-284B89/2020|EPI ISL 488675|B.1.1.1|United Kingdom|2020-03-25	0.0004366702	Europe
Europe|hCoV-19/Belgium/GHB-03021/2020|EPI ISL 407976|A|Belgium|2020-02-03	Europe|hCoV-19/England/NORT-284B89/2020|EPI ISL 488675|B.1.1.1|United Kingdom|2020-03-25	0.0004366327	Europe
Europe|hCoV-19/Italy/LAZ-INMI1-N/2020|EPI ISL 451300|B|Italy|2020-02-03	Europe|hCoV-19/England/NORT-284B89/2020|EPI ISL 488675|B.1.1.1|United Kingdom|2020-03-25	0.0004702893	Europe
Europe|hCoV-19/England/201040021/2020|EPI ISL 464302|B.1.98|United Kingdom|2020-02-03	Europe|hCoV-19/England/NORT-284B89/2020|EPI ISL 488675|B.1.1.1|United Kingdom|2020-03-25	0.0002701894	Europe
Europe|hCoV-19/England/201040024/2020|EPI ISL 464304|B.1.98|United Kingdom|2020-02-03	Europe|hCoV-19/England/NORT-284B89/2020|EPI ISL 488675|B.1.1.1|United Kingdom|2020-03-25	0.0002733378	Europe
Europe|hCoV-19/England/201040023/2020|EPI ISL 464303|B.1.5|United Kingdom|2020-02-03	Europe|hCoV-19/England/NORT-284B89/2020|EPI ISL 488675|B.1.1.1|United Kingdom|2020-03-25	0.0002412435	Europe
Europe|hCoV-19/Italy/LAZ-INMI1-B2/2020|EPI ISL 451299|B|Italy|2020-02-04	Europe|hCoV-19/England/NORT-284B89/2020|EPI ISL 488675|B.1.1.1|United Kingdom|2020-03-25	0.0005066832	Europe
Europe|hCoV-19/England/200641094/2020|EPI ISL 414040|B|United Kingdom|2020-02-05	Europe|hCoV-19/England/NORT-284B89/2020|EPI ISL 488675|B.1.1.1|United Kingdom|2020-03-25	0.0003695065	Europe
Europe|hCoV-19/Sweden/01/2020|EPI ISL 411951|B|Sweden|2020-02-07	Europe|hCoV-19/England/NORT-284B89/2020|EPI ISL 488675|B.1.1.1|United Kingdom|2020-03-25	0.0006047499	Europe
Europe|hCoV-19/Germany/BY-ChVir-1482/2020|EPI ISL 450207|B.1|Germany|2020-02-07	Europe|hCoV-19/England/NORT-284B89/2020|EPI ISL 488675|B.1.1.1|United Kingdom|2020-03-25	0.0003022614	Europe
Europe|hCoV-19/England/200690306/2020|EPI ISL 414043|B|United Kingdom|2020-02-07	Europe|hCoV-19/England/NORT-284B89/2020|EPI ISL 488675|B.1.1.1|United Kingdom|2020-03-25	0.0003694941	Europe
Europe|hCoV-19/Germany/BY-ChVir-1483/2020|EPI ISL 450208|B.1|Germany|2020-02-08	Europe|hCoV-19/England/NORT-284B89/2020|EPI ISL 488675|B.1.1.1|United Kingdom|2020-03-25	0.0003022614	Europe
Europe|hCoV-19/France/ARA-739/2020|EPI ISL 410486|B|France|2020-02-08	Europe|hCoV-19/England/NORT-284B89/2020|EPI ISL 488675|B.1.1.1|United Kingdom|2020-03-25	0.0003701532	Europe
Europe|hCoV-19/England/200690300/2020|EPI ISL 414042|B|United Kingdom|2020-02-08	Europe|hCoV-19/England/NORT-284B89/2020|EPI ISL 488675|B.1.1.1|United Kingdom|2020-03-25	0.0003694941	Europe
Europe|hCoV-19/England/200690245/2020|EPI ISL 414041|B|United Kingdom|2020-02-08	Europe|hCoV-19/England/NORT-284B89/2020|EPI ISL 488675|B.1.1.1|United Kingdom|2020-03-25	0.0003694941	Europe
Europe|hCoV-19/England/200690756/2020|EPI ISL 414044|B|United Kingdom|2020-02-08	Europe|hCoV-19/England/NORT-284B89/2020|EPI ISL 488675|B.1.1.1|United Kingdom|2020-03-25	0.0003695066	Europe
Europe|hCoV-19/England/09c/2020|EPI ISL 412116|B.40|United Kingdom|2020-02-09	Europe|hCoV-19/England/NORT-284B89/2020|EPI ISL 488675|B.1.1.1|United Kingdom|2020-03-25	0.0005038775	Europe
Europe|hCoV-19/England/20072030304/2020|EPI ISL 464168|B.40|United Kingdom|2020-02-09	Europe|hCoV-19/England/NORT-284B89/2020|EPI ISL 488675|B.1.1.1|United Kingdom|2020-03-25	0.0005375387	Europe
Europe|hCoV-19/Italy/LAZ-INMI1-B1/2020|EPI ISL 451298|B|Italy|2020-02-12	Europe|hCoV-19/England/NORT-284B89/2020|EPI ISL 488675|B.1.1.1|United Kingdom|2020-03-25	0.0004702893	Europe
Europe|hCoV-19/England/20078003804/2020|EPI ISL 464169|B.40|United Kingdom|2020-02-13	Europe|hCoV-19/England/NORT-284B89/2020|EPI ISL 488675|B.1.1.1|United Kingdom|2020-03-25	0.0005375387	Europe
Europe|hCoV-19/England/20078004004/2020|EPI ISL 464170|B.40|United Kingdom|2020-02-13	Europe|hCoV-19/England/NORT-284B89/2020|EPI ISL 488675|B.1.1.1|United Kingdom|2020-03-25	0.0005477159	Europe
Europe|hCoV-19/England/20079000204/2020|EPI ISL 464171|B.40|United Kingdom|2020-02-14	Europe|hCoV-19/England/NORT-284B89/2020|EPI ISL 488675|B.1.1.1|United Kingdom|2020-03-25	0.0005461079	Europe
Europe|hCoV-19/England/20079000404/2020|EPI ISL 464172|B.40|United Kingdom|2020-02-14	Europe|hCoV-19/England/NORT-284B89/2020|EPI ISL 488675|B.1.1.1|United Kingdom|2020-03-25	0.0005148706	Europe
Europe|hCoV-19/England/20079022704/2020|EPI ISL 464173|B.40|United Kingdom|2020-02-15	Europe|hCoV-19/England/NORT-284B89/2020|EPI ISL 488675|B.1.1.1|United Kingdom|2020-03-25	0.0005436768	Europe
Europe|hCoV-19/England/20079022904/2020|EPI ISL 464174|B.40|United Kingdom|2020-02-15	Europe|hCoV-19/England/NORT-284B89/2020|EPI ISL 488675|B.1.1.1|United Kingdom|2020-03-25	0.0005462756	Europe
Europe|hCoV-19/England/20168037604/2020|EPI ISL 466615|B.1.1|United Kingdom|2020-02-16	Europe|hCoV-19/England/NORT-284B89/2020|EPI ISL 488675|B.1.1.1|United Kingdom|2020-03-25	0.0002350610	Europe
Europe|hCoV-19/England/20080000104/2020|EPI ISL 464175|B.40|United Kingdom|2020-02-16	Europe|hCoV-19/England/NORT-284B89/2020|EPI ISL 488675|B.1.1.1|United Kingdom|2020-03-25	0.0005711028	Europe
Europe|hCoV-19/England/20080000204/2020|EPI ISL 464176|B.40|United Kingdom|2020-02-16	Europe|hCoV-19/England/NORT-284B89/2020|EPI ISL 488675|B.1.1.1|United Kingdom|2020-03-25	0.0005767025	Europe
Europe|hCoV-19/England/20080000404/2020|EPI ISL 464177|B.40|United Kingdom|2020-02-16	Europe|hCoV-19/England/NORT-284B89/2020|EPI ISL 488675|B.1.1.1|United Kingdom|2020-03-25	0.0005434366	Europe
Europe|hCoV-19/England/20084031204/2020|EPI ISL 464178|B.40|United Kingdom|2020-02-18	Europe|hCoV-19/England/NORT-284B89/2020|EPI ISL 488675|B.1.1.1|United Kingdom|2020-03-25	0.0005378821	Europe
Europe|hCoV-19/England/20086030304/2020|EPI ISL 464179|B.40|United Kingdom|2020-02-19	Europe|hCoV-19/England/NORT-284B89/2020|EPI ISL 488675|B.1.1.1|United Kingdom|2020-03-25	0.0005456236	Europe
Europe|hCoV-19/Italy/LOM-ASST-CDG1/2020|EPI ISL 412973|B.1.5|Italy|2020-02-20	Europe|hCoV-19/England/NORT-284B89/2020|EPI ISL 488675|B.1.1.1|United Kingdom|2020-03-25	0.0002350772	Europe
Europe|hCoV-19/England/20088028304/2020|EPI ISL 464180|B.40|United Kingdom|2020-02-20	Europe|hCoV-19/England/NORT-284B89/2020|EPI ISL 488675|B.1.1.1|United Kingdom|2020-03-25	0.0005385883	Europe
Europe|hCoV-19/Italy/LOM-ASST-19/2020|EPI ISL 486656|B.1|Italy|2020-02-20	Europe|hCoV-19/England/NORT-284B89/2020|EPI ISL 488675|B.1.1.1|United Kingdom|2020-03-25	0.0002790378	Europe
Europe|hCoV-19/Italy/LOM-INMI-5314-B/2020|EPI ISL 451306|B.1.5|Italy|2020-02-21	Europe|hCoV-19/England/NORT-284B89/2020|EPI ISL 488675|B.1.1.1|United Kingdom|2020-03-25	0.0002350774	Europe
Europe|hCoV-19/France/HDF-1465/2020|EPI ISL 418218|B.1|France|2020-02-21	Europe|hCoV-19/England/NORT-284B89/2020|EPI ISL 488675|B.1.1.1|United Kingdom|2020-03-25	0.0003023174	Europe
Europe|hCoV-19/Italy/LOM-INMI-BG-5825/2020|EPI ISL 460079|B.1|Italy|2020-02-22	Europe|hCoV-19/England/NORT-284B89/2020|EPI ISL 488675|B.1.1.1|United Kingdom|2020-03-25	0.0002686717	Europe
Europe|hCoV-19/Italy/PIE-SLL-MS46/2020|EPI ISL 569867|B.1.5|Italy|2020-02-22	Europe|hCoV-19/England/NORT-284B89/2020|EPI ISL 488675|B.1.1.1|United Kingdom|2020-03-25	0.0002686717	Europe
Europe|hCoV-19/Italy/LOM-INMI-5925/2020|EPI ISL 460091|B.1.5|Italy|2020-02-22	Europe|hCoV-19/England/NORT-284B89/2020|EPI ISL 488675|B.1.1.1|United Kingdom|2020-03-25	0.0002350773	Europe
Europe|hCoV-19/Italy/LOM-ASST-3/2020|EPI ISL 486659|B.1.5|Italy|2020-02-22	Europe|hCoV-19/England/NORT-284B89/2020|EPI ISL 488675|B.1.1.1|United Kingdom|2020-03-25	0.0002350852	Europe
Europe|hCoV-19/Italy/EMR-AMVRC-206/2020|EPI ISL 457699|B.1.5|Italy|2020-02-22	Europe|hCoV-19/England/NORT-284B89/2020|EPI ISL 488675|B.1.1.1|United Kingdom|2020-03-25	0.0002352985	Europe
Europe|hCoV-19/Italy/LOM-UniMI-L250/2020|EPI ISL 542222|B.1.5|Italy|2020-02-22	Europe|hCoV-19/England/NORT-284B89/2020|EPI ISL 488675|B.1.1.1|United Kingdom|2020-03-25	0.0002703699	Europe
Europe|hCoV-19/Italy/LOM-UniMI-L251/2020|EPI ISL 542223|B.1.5|Italy|2020-02-22	Europe|hCoV-19/England/NORT-284B89/2020|EPI ISL 488675|B.1.1.1|United Kingdom|2020-03-25	0.0002365631	Europe
Europe|hCoV-19/Italy/LOM-UniMI-L249/2020|EPI ISL 542221|B.1.5|Italy|2020-02-22	Europe|hCoV-19/England/NORT-284B89/2020|EPI ISL 488675|B.1.1.1|United Kingdom|2020-03-25	0.0002703629	Europe
Europe|hCoV-19/Italy/LOM-ASST-4/2020|EPI ISL 486660|B.1.5|Italy|2020-02-23	Europe|hCoV-19/England/NORT-284B89/2020|EPI ISL 488675|B.1.1.1|United Kingdom|2020-03-25	0.0002350773	Europe
Europe|hCoV-19/Italy/LOM-UniMI-L253/2020|EPI ISL 542225|B.1.5|Italy|2020-02-23	Europe|hCoV-19/England/NORT-284B89/2020|EPI ISL 488675|B.1.1.1|United Kingdom|2020-03-25	0.0002361879	Europe
Europe|hCoV-19/Italy/LOM-UniMI-L257/2020|EPI ISL 542228|B.1|Italy|2020-02-23	Europe|hCoV-19/England/NORT-284B89/2020|EPI ISL 488675|B.1.1.1|United Kingdom|2020-03-25	0.0002702968	Europe
Europe|hCoV-19/Italy/LOM-UniMI-L230/2020|EPI ISL 542217|B.1.5|Italy|2020-02-23	Europe|hCoV-19/England/NORT-284B89/2020|EPI ISL 488675|B.1.1.1|United Kingdom|2020-03-25	0.0002703699	Europe
Europe|hCoV-19/Italy/LOM-UniMI-L254/2020|EPI ISL 542226|B.1.5|Italy|2020-02-23	Europe|hCoV-19/England/NORT-284B89/2020|EPI ISL 488675|B.1.1.1|United Kingdom|2020-03-25	0.0002703699	Europe
Europe|hCoV-19/Italy/LOM-UniMI-L256/2020|EPI ISL 542227|B.1.131|Italy|2020-02-23	Europe|hCoV-19/England/NORT-284B89/2020|EPI ISL 488675|B.1.1.1|United Kingdom|2020-03-25	0.0003081189	Europe
Europe|hCoV-19/England/20130071804/2020|EPI ISL 423662|B.1.1|United Kingdom|2020-02-23	Europe|hCoV-19/England/NORT-284B89/2020|EPI ISL 488675|B.1.1.1|United Kingdom|2020-03-25	0.0001393104	Europe
Europe|hCoV-19/Italy/LOM-INMI-10734/2020|EPI ISL 568579|B.1|Italy|2020-02-24	Europe|hCoV-19/England/NORT-284B89/2020|EPI ISL 488675|B.1.1.1|United Kingdom|2020-03-25	0.0002686717	Europe
Europe|hCoV-19/Italy/LOM-UniMI01/2020|EPI ISL 417445|B.1.5|Italy|2020-02-24	Europe|hCoV-19/England/NORT-284B89/2020|EPI ISL 488675|B.1.1.1|United Kingdom|2020-03-25	0.0004703378	Europe
Europe|hCoV-19/Italy/LOM-UniMI02/2020|EPI ISL 417446|B.1.5|Italy|2020-02-24	Europe|hCoV-19/England/NORT-284B89/2020|EPI ISL 488675|B.1.1.1|United Kingdom|2020-03-25	0.0007731211	Europe
Europe|hCoV-19/Switzerland/TI-SNRCI-29919486/2020|EPI ISL 413996|B.1.5|Switzerland|2020-02-24	Europe|hCoV-19/England/NORT-284B89/2020|EPI ISL 488675|B.1.1.1|United Kingdom|2020-03-25	0.0002686717	Europe
Europe|hCoV-19/Italy/LOM-UniMI03/2020|EPI ISL 417447|B.1.5|Italy|2020-02-24	Europe|hCoV-19/England/NORT-284B89/2020|EPI ISL 488675|B.1.1.1|United Kingdom|2020-03-25	0.0002350773	Europe
Europe|hCoV-19/Spain/CN-ISCIII-201048/2020|EPI ISL 539531|B.1|Spain|2020-02-24	Europe|hCoV-19/England/NORT-284B89/2020|EPI ISL 488675|B.1.1.1|United Kingdom|2020-03-25	0.0005375257	Europe
Europe|hCoV-19/Austria/CeMM0045/2020|EPI ISL 437932|B.1.1|Austria|2020-02-24	Europe|hCoV-19/England/NORT-284B89/2020|EPI ISL 488675|B.1.1.1|United Kingdom|2020-03-25	0.0001343141	Europe
Europe|hCoV-19/Italy/LOM-INMI-BG-7158/2020|EPI ISL 460081|B.1.1|Italy|2020-02-24	Europe|hCoV-19/England/NORT-284B89/2020|EPI ISL 488675|B.1.1.1|United Kingdom|2020-03-25	0.0001344134	Europe
Europe|hCoV-19/Italy/LOM-UniMI-L267/2020|EPI ISL 542233|B.1.5|Italy|2020-02-24	Europe|hCoV-19/England/NORT-284B89/2020|EPI ISL 488675|B.1.1.1|United Kingdom|2020-03-25	0.0002359649	Europe
Europe|hCoV-19/England/20092000704/2020|EPI ISL 464181|B|United Kingdom|2020-02-24	Europe|hCoV-19/England/NORT-284B89/2020|EPI ISL 488675|B.1.1.1|United Kingdom|2020-03-25	0.0004036383	Europe
Europe|hCoV-19/England/20092000804/2020|EPI ISL 464182|B|United Kingdom|2020-02-24	Europe|hCoV-19/England/NORT-284B89/2020|EPI ISL 488675|B.1.1.1|United Kingdom|2020-03-25	0.0004037741	Europe
Europe|hCoV-19/England/200920118/2020|EPI ISL 485604|B.1|United Kingdom|2020-02-24	Europe|hCoV-19/England/NORT-284B89/2020|EPI ISL 488675|B.1.1.1|United Kingdom|2020-03-25	0.0004379834	Europe
Europe|hCoV-19/Italy/PIE-SLL-MS45/2020|EPI ISL 569866|B.1.5|Italy|2020-02-25	Europe|hCoV-19/England/NORT-284B89/2020|EPI ISL 488675|B.1.1.1|United Kingdom|2020-03-25	0.0003022666	Europe
Europe|hCoV-19/Italy/LOM-INMI-8058/2020|EPI ISL 460094|B.1|Italy|2020-02-25	Europe|hCoV-19/England/NORT-284B89/2020|EPI ISL 488675|B.1.1.1|United Kingdom|2020-03-25	0.0002686717	Europe
Europe|hCoV-19/France/GES-1583-2/2020|EPI ISL 414623|A.2|France|2020-02-25	Europe|hCoV-19/England/NORT-284B89/2020|EPI ISL 488675|B.1.1.1|United Kingdom|2020-03-25	0.0006382826	Europe
Europe|hCoV-19/Germany/BW-ChVir-1577/2020|EPI ISL 412912|B.1.1|Germany|2020-02-25	Europe|hCoV-19/England/NORT-284B89/2020|EPI ISL 488675|B.1.1.1|United Kingdom|2020-03-25	0.0001680807	Europe
Europe|hCoV-19/Spain/MD-ISCIII-201105/2020|EPI ISL 418251|B.1.5|Spain|2020-02-25	Europe|hCoV-19/England/NORT-284B89/2020|EPI ISL 488675|B.1.1.1|United Kingdom|2020-03-25	0.0003364653	Europe
Europe|hCoV-19/England/200960515/2020|EPI ISL 414009|B|United Kingdom|2020-02-25	Europe|hCoV-19/England/NORT-284B89/2020|EPI ISL 488675|B.1.1.1|United Kingdom|2020-03-25	0.0004702647	Europe
Europe|hCoV-19/England/20094061404/2020|EPI ISL 464185|B|United Kingdom|2020-02-25	Europe|hCoV-19/England/NORT-284B89/2020|EPI ISL 488675|B.1.1.1|United Kingdom|2020-03-25	0.0004030824	Europe
Europe|hCoV-19/England/200940527/2020|EPI ISL 414005|B.40|United Kingdom|2020-02-25	Europe|hCoV-19/England/NORT-284B89/2020|EPI ISL 488675|B.1.1.1|United Kingdom|2020-03-25	0.0005374976	Europe
Europe|hCoV-19/Germany/NW-HHU-02-1/2020|EPI ISL 414497|B.3|Germany|2020-02-25	Europe|hCoV-19/England/NORT-284B89/2020|EPI ISL 488675|B.1.1.1|United Kingdom|2020-03-25	0.0004366992	Europe
Europe|hCoV-19/England/20094061504/2020|EPI ISL 464186|B|United Kingdom|2020-02-25	Europe|hCoV-19/England/NORT-284B89/2020|EPI ISL 488675|B.1.1.1|United Kingdom|2020-03-25	0.0004031230	Europe
Europe|hCoV-19/Italy/LOM-UniMI-L274/2020|EPI ISL 542240|B.1|Italy|2020-02-25	Europe|hCoV-19/England/NORT-284B89/2020|EPI ISL 488675|B.1.1.1|United Kingdom|2020-03-25	0.0003040819	Europe
Europe|hCoV-19/England/20098017604/2020|EPI ISL 464195|B.1.5|United Kingdom|2020-02-26	Europe|hCoV-19/England/NORT-284B89/2020|EPI ISL 488675|B.1.1.1|United Kingdom|2020-03-25	0.0002686648	Europe
Europe|hCoV-19/Italy/LOM-INMI-9206/2020|EPI ISL 460087|B.1.5|Italy|2020-02-26	Europe|hCoV-19/England/NORT-284B89/2020|EPI ISL 488675|B.1.1.1|United Kingdom|2020-03-25	0.0002350773	Europe
Europe|hCoV-19/Italy/LOM-INMI-9214/2020|EPI ISL 460088|B.1.5|Italy|2020-02-26	Europe|hCoV-19/England/NORT-284B89/2020|EPI ISL 488675|B.1.1.1|United Kingdom|2020-03-25	0.0002686648	Europe
Europe|hCoV-19/Switzerland/GE-SNRCI-29933895/2020|EPI ISL 413997|B.1.1|Switzerland|2020-02-26	Europe|hCoV-19/England/NORT-284B89/2020|EPI ISL 488675|B.1.1.1|United Kingdom|2020-03-25	0.0001678902	Europe
Europe|hCoV-19/France/GES-1583/2020|EPI ISL 414600|A.2|France|2020-02-26	Europe|hCoV-19/England/NORT-284B89/2020|EPI ISL 488675|B.1.1.1|United Kingdom|2020-03-25	0.0006382826	Europe
Europe|hCoV-19/Switzerland/ZH-UZH-1000477102/2020|EPI ISL 413019|B|Switzerland|2020-02-26	Europe|hCoV-19/England/NORT-284B89/2020|EPI ISL 488675|B.1.1.1|United Kingdom|2020-03-25	0.0005710734	Europe
Europe|hCoV-19/France/NOR-N1620/2020|EPI ISL 414624|B.1.5|France|2020-02-26	Europe|hCoV-19/England/NORT-284B89/2020|EPI ISL 488675|B.1.1.1|United Kingdom|2020-03-25	0.0003022614	Europe
Europe|hCoV-19/Italy/LOM-INMI-BG-9209/2020|EPI ISL 460082|B.1.5|Italy|2020-02-26	Europe|hCoV-19/England/NORT-284B89/2020|EPI ISL 488675|B.1.1.1|United Kingdom|2020-03-25	0.0002686717	Europe
Europe|hCoV-19/Italy/LOM-INMI-BG-9225/2020|EPI ISL 460083|B.1|Italy|2020-02-26	Europe|hCoV-19/England/NORT-284B89/2020|EPI ISL 488675|B.1.1.1|United Kingdom|2020-03-25	0.0002686717	Europe
Europe|hCoV-19/Austria/CeMM0003/2020|EPI ISL 419656|B.1.1|Austria|2020-02-26	Europe|hCoV-19/England/NORT-284B89/2020|EPI ISL 488675|B.1.1.1|United Kingdom|2020-03-25	0.0001678945	Europe
Europe|hCoV-19/Italy/LOM-INMI-9675/2020|EPI ISL 460095|B.1.5|Italy|2020-02-26	Europe|hCoV-19/England/NORT-284B89/2020|EPI ISL 488675|B.1.1.1|United Kingdom|2020-03-25	0.0003022614	Europe
Europe|hCoV-19/Netherlands/NoordHolland 10001/2020|EPI ISL 454750|B.1.1|Netherlands|2020-02-27	Europe|hCoV-19/England/NORT-284B89/2020|EPI ISL 488675|B.1.1.1|United Kingdom|2020-03-25	0.0001678902	Europe
Europe|hCoV-19/Switzerland/BL-SNRCI-29950902/2020|EPI ISL 414021|B.1.1|Switzerland|2020-02-27	Europe|hCoV-19/England/NORT-284B89/2020|EPI ISL 488675|B.1.1.1|United Kingdom|2020-03-25	0.0001678902	Europe
Europe|hCoV-19/Germany/NW-HHU-06/2020|EPI ISL 414505|B.3|Germany|2020-02-27	Europe|hCoV-19/England/NORT-284B89/2020|EPI ISL 488675|B.1.1.1|United Kingdom|2020-03-25	0.0004366552	Europe
Europe|hCoV-19/Italy/ABR-IZSGC-484/2020|EPI ISL 457749|B.1|Italy|2020-02-27	Europe|hCoV-19/England/NORT-284B89/2020|EPI ISL 488675|B.1.1.1|United Kingdom|2020-03-25	0.0002686717	Europe
Europe|hCoV-19/Switzerland/GE-SNRCI-29943121/2020|EPI ISL 414019|B.1.5|Switzerland|2020-02-27	Europe|hCoV-19/England/NORT-284B89/2020|EPI ISL 488675|B.1.1.1|United Kingdom|2020-03-25	0.0002686717	Europe
Europe|hCoV-19/England/200990723/2020|EPI ISL 414012|B.1.1|United Kingdom|2020-02-27	Europe|hCoV-19/England/NORT-284B89/2020|EPI ISL 488675|B.1.1.1|United Kingdom|2020-03-25	0.0001678945	Europe
Europe|hCoV-19/Sweden/20-04631/2020|EPI ISL 430847|B.4|Sweden|2020-02-27	Europe|hCoV-19/England/NORT-284B89/2020|EPI ISL 488675|B.1.1.1|United Kingdom|2020-03-25	0.0006047240	Europe
Europe|hCoV-19/Wales/PHW1/2020|EPI ISL 413555|B.1.5|United Kingdom|2020-02-27	Europe|hCoV-19/England/NORT-284B89/2020|EPI ISL 488675|B.1.1.1|United Kingdom|2020-03-25	0.0002350773	Europe
Europe|hCoV-19/Switzerland/GR-HUG-2988/2020|EPI ISL 415698|B.1.1|Switzerland|2020-02-27	Europe|hCoV-19/England/NORT-284B89/2020|EPI ISL 488675|B.1.1.1|United Kingdom|2020-03-25	0.0001678902	Europe
Europe|hCoV-19/England/200990660/2020|EPI ISL 414523|B.1.98|United Kingdom|2020-02-27	Europe|hCoV-19/England/NORT-284B89/2020|EPI ISL 488675|B.1.1.1|United Kingdom|2020-03-25	0.0002686648	Europe
Europe|hCoV-19/Switzerland/AG-SNRCI-29940361/2020|EPI ISL 413999|B.1.5|Switzerland|2020-02-27	Europe|hCoV-19/England/NORT-284B89/2020|EPI ISL 488675|B.1.1.1|United Kingdom|2020-03-25	0.0003022691	Europe
Europe|hCoV-19/Italy/LOM-INMI-BG-11639/2020|EPI ISL 460080|B.1.1|Italy|2020-02-28	Europe|hCoV-19/England/NORT-284B89/2020|EPI ISL 488675|B.1.1.1|United Kingdom|2020-03-25	0.0001678945	Europe
Europe|hCoV-19/France/HDF-1645/2020|EPI ISL 418220|B.1|France|2020-02-28	Europe|hCoV-19/England/NORT-284B89/2020|EPI ISL 488675|B.1.1.1|United Kingdom|2020-03-25	0.0003022666	Europe
Europe|hCoV-19/Italy/LOM-INMI-11951/2020|EPI ISL 460092|B.1.5|Italy|2020-02-28	Europe|hCoV-19/England/NORT-284B89/2020|EPI ISL 488675|B.1.1.1|United Kingdom|2020-03-25	0.0002686717	Europe
Europe|hCoV-19/Austria/CeMM0146/2020|EPI ISL 437994|B.1.1|Austria|2020-02-28	Europe|hCoV-19/England/NORT-284B89/2020|EPI ISL 488675|B.1.1.1|United Kingdom|2020-03-25	0.0001678945	Europe
Europe|hCoV-19/Sweden/20-04850/2020|EPI ISL 475545|B.4|Sweden|2020-02-28	Europe|hCoV-19/England/NORT-284B89/2020|EPI ISL 488675|B.1.1.1|United Kingdom|2020-03-25	0.0005710929	Europe
Europe|hCoV-19/Netherlands/NoordHolland 10002/2020|EPI ISL 454751|B.1.1|Netherlands|2020-02-28	Europe|hCoV-19/England/NORT-284B89/2020|EPI ISL 488675|B.1.1.1|United Kingdom|2020-03-25	0.0003022588	Europe
Europe|hCoV-19/Spain/AN-ISCIII-201257/2020|EPI ISL 455314|B|Spain|2020-02-28	Europe|hCoV-19/England/NORT-284B89/2020|EPI ISL 488675|B.1.1.1|United Kingdom|2020-03-25	0.0006719641	Europe
Europe|hCoV-19/Spain/EX-ISCIII-201248/2020|EPI ISL 539558|B|Spain|2020-02-28	Europe|hCoV-19/England/NORT-284B89/2020|EPI ISL 488675|B.1.1.1|United Kingdom|2020-03-25	0.0006718775	Europe
Europe|hCoV-19/Denmark/SSI-02/2020|EPI ISL 416143|B.1.5|Denmark|2020-02-28	Europe|hCoV-19/England/NORT-284B89/2020|EPI ISL 488675|B.1.1.1|United Kingdom|2020-03-25	0.0002686763	Europe
Europe|hCoV-19/England/20099071804/2020|EPI ISL 464219|B.1|United Kingdom|2020-02-28	Europe|hCoV-19/England/NORT-284B89/2020|EPI ISL 488675|B.1.1.1|United Kingdom|2020-03-25	0.0002686717	Europe
Europe|hCoV-19/Italy/LOM-INMI-11550/2020|EPI ISL 460090|B.1.5|Italy|2020-02-28	Europe|hCoV-19/England/NORT-284B89/2020|EPI ISL 488675|B.1.1.1|United Kingdom|2020-03-25	0.0002686648	Europe
Europe|hCoV-19/Austria/CeMM0401/2020|EPI ISL 475836|B.1.1|Austria|2020-02-28	Europe|hCoV-19/England/NORT-284B89/2020|EPI ISL 488675|B.1.1.1|United Kingdom|2020-03-25	0.0002014772	Europe
Europe|hCoV-19/Italy/LOM-INMI-BS-12256/2020|EPI ISL 460084|B.1.5|Italy|2020-02-29	Europe|hCoV-19/England/NORT-284B89/2020|EPI ISL 488675|B.1.1.1|United Kingdom|2020-03-25	0.0002686717	Europe
Europe|hCoV-19/Spain/PV-ISCIII-201385/2020|EPI ISL 455350|A.2|Spain|2020-02-29	Europe|hCoV-19/England/NORT-284B89/2020|EPI ISL 488675|B.1.1.1|United Kingdom|2020-03-25	0.0008401427	Europe
Europe|hCoV-19/England/20099068604/2020|EPI ISL 464212|B.4|United Kingdom|2020-02-29	Europe|hCoV-19/England/NORT-284B89/2020|EPI ISL 488675|B.1.1.1|United Kingdom|2020-03-25	0.0006719871	Europe
Europe|hCoV-19/Greece/127 HPI/2020|EPI ISL 430469|B.1.5|Greece|2020-02-29	Europe|hCoV-19/England/NORT-284B89/2020|EPI ISL 488675|B.1.1.1|United Kingdom|2020-03-25	0.0002350773	Europe
Europe|hCoV-19/France/HDF-1684/2020|EPI ISL 414626|B.1|France|2020-02-29	Europe|hCoV-19/England/NORT-284B89/2020|EPI ISL 488675|B.1.1.1|United Kingdom|2020-03-25	0.0003022666	Europe
Europe|hCoV-19/Switzerland/ZH-UZH-1000477797/2020|EPI ISL 413023|B.1.1|Switzerland|2020-02-29	Europe|hCoV-19/England/NORT-284B89/2020|EPI ISL 488675|B.1.1.1|United Kingdom|2020-03-25	0.0002014806	Europe
Europe|hCoV-19/Switzerland/GE-HUG-VD0503/2020|EPI ISL 415459|B.1.1|Switzerland|2020-02-29	Europe|hCoV-19/England/NORT-284B89/2020|EPI ISL 488675|B.1.1.1|United Kingdom|2020-03-25	0.0001678974	Europe
Europe|hCoV-19/Norway/1493/2020|EPI ISL 417488|B|Norway|2020-02-29	Europe|hCoV-19/England/NORT-284B89/2020|EPI ISL 488675|B.1.1.1|United Kingdom|2020-03-25	0.0004702893	Europe
Europe|hCoV-19/Switzerland/AG-HUG-7120/2020|EPI ISL 415457|B.1.1|Switzerland|2020-02-29	Europe|hCoV-19/England/NORT-284B89/2020|EPI ISL 488675|B.1.1.1|United Kingdom|2020-03-25	0.0001678902	Europe
Europe|hCoV-19/Belgium/BA-02291/2020|EPI ISL 415159|B.1|Belgium|2020-02-29	Europe|hCoV-19/England/NORT-284B89/2020|EPI ISL 488675|B.1.1.1|United Kingdom|2020-03-25	0.0003358581	Europe
Europe|hCoV-19/Czech Republic/ChVir1630/2020|EPI ISL 416742|B.1.5|Czech Republic|2020-02-29	Europe|hCoV-19/England/NORT-284B89/2020|EPI ISL 488675|B.1.1.1|United Kingdom|2020-03-25	0.0002350773	Europe
Europe|hCoV-19/England/20099069504/2020|EPI ISL 464215|B.1.98|United Kingdom|2020-02-29	Europe|hCoV-19/England/NORT-284B89/2020|EPI ISL 488675|B.1.1.1|United Kingdom|2020-03-25	0.0002686648	Europe
Europe|hCoV-19/Belgium/SH-03014/2020|EPI ISL 415156|B.1.5|Belgium|2020-03-01	Europe|hCoV-19/England/NORT-284B89/2020|EPI ISL 488675|B.1.1.1|United Kingdom|2020-03-25	0.0002686763	Europe
Europe|hCoV-19/France/BRE-2334/2020|EPI ISL 416503|B|France|2020-03-01	Europe|hCoV-19/England/NORT-284B89/2020|EPI ISL 488675|B.1.1.1|United Kingdom|2020-03-25	0.0005375076	Europe
Europe|hCoV-19/Switzerland/VD-SNRCI-29965615/2020|EPI ISL 414023|B.1.1|Switzerland|2020-03-01	Europe|hCoV-19/England/NORT-284B89/2020|EPI ISL 488675|B.1.1.1|United Kingdom|2020-03-25	0.0001678974	Europe
Europe|hCoV-19/Italy/FVG-ICGEB-S1/2020|EPI ISL 417418|B.1.5|Italy|2020-03-01	Europe|hCoV-19/England/NORT-284B89/2020|EPI ISL 488675|B.1.1.1|United Kingdom|2020-03-25	0.0002350773	Europe
Europe|hCoV-19/Switzerland/SZ-HUG-1417/2020|EPI ISL 415702|B.1.1|Switzerland|2020-03-02	Europe|hCoV-19/England/NORT-284B89/2020|EPI ISL 488675|B.1.1.1|United Kingdom|2020-03-25	0.0002014806	Europe
Europe|hCoV-19/Switzerland/BS-HUG-0914/2020|EPI ISL 415701|B.1.1|Switzerland|2020-03-02	Europe|hCoV-19/England/NORT-284B89/2020|EPI ISL 488675|B.1.1.1|United Kingdom|2020-03-25	0.0001678902	Europe
Europe|hCoV-19/Belgium/DB-03023/2020|EPI ISL 416470|B.1|Belgium|2020-03-02	Europe|hCoV-19/England/NORT-284B89/2020|EPI ISL 488675|B.1.1.1|United Kingdom|2020-03-25	0.0003694445	Europe
Europe|hCoV-19/Sweden/20-50052/2020|EPI ISL 454868|B.1.1|Sweden|2020-03-02	Europe|hCoV-19/England/NORT-284B89/2020|EPI ISL 488675|B.1.1.1|United Kingdom|2020-03-25	0.0001343096	Europe
Europe|hCoV-19/Sweden/20-50104/2020|EPI ISL 454880|B.1.5|Sweden|2020-03-03	Europe|hCoV-19/England/NORT-284B89/2020|EPI ISL 488675|B.1.1.1|United Kingdom|2020-03-25	0.0002350773	Europe
Europe|hCoV-19/Denmark/SSI-101/2020|EPI ISL 415646|B.1|Denmark|2020-03-03	Europe|hCoV-19/England/NORT-284B89/2020|EPI ISL 488675|B.1.1.1|United Kingdom|2020-03-25	0.0003022666	Europe
Europe|hCoV-19/Sweden/20-50105/2020|EPI ISL 455855|B.1|Sweden|2020-03-03	Europe|hCoV-19/England/NORT-284B89/2020|EPI ISL 488675|B.1.1.1|United Kingdom|2020-03-25	0.0002686648	Europe
Europe|hCoV-19/Switzerland/ZH-UZH-1000478309/2020|EPI ISL 524477|B.1.1|Switzerland|2020-03-03	Europe|hCoV-19/England/NORT-284B89/2020|EPI ISL 488675|B.1.1.1|United Kingdom|2020-03-25	0.0001343096	Europe
Europe|hCoV-19/Austria/CeMM0157/2020|EPI ISL 438003|B.1.1|Austria|2020-03-04	Europe|hCoV-19/England/NORT-284B89/2020|EPI ISL 488675|B.1.1.1|United Kingdom|2020-03-25	0.0001678945	Europe
Europe|hCoV-19/France/NOR-N2223/2020|EPI ISL 416494|B.1.5|France|2020-03-04	Europe|hCoV-19/England/NORT-284B89/2020|EPI ISL 488675|B.1.1.1|United Kingdom|2020-03-25	0.0002686717	Europe
Europe|hCoV-19/Spain/AR-ISCIII-201664/2020|EPI ISL 539505|B|Spain|2020-03-04	Europe|hCoV-19/England/NORT-284B89/2020|EPI ISL 488675|B.1.1.1|United Kingdom|2020-03-25	0.0004366702	Europe
Europe|hCoV-19/France/HDF-1995/2020|EPI ISL 414638|B.1|France|2020-03-04	Europe|hCoV-19/England/NORT-284B89/2020|EPI ISL 488675|B.1.1.1|United Kingdom|2020-03-25	0.0003358581	Europe
Europe|hCoV-19/Sweden/20-08089/2020|EPI ISL 469079|B.1.1|Sweden|2020-03-05	Europe|hCoV-19/England/NORT-284B89/2020|EPI ISL 488675|B.1.1.1|United Kingdom|2020-03-25	0.0002350712	Europe
Europe|hCoV-19/Austria/CeMM0161/2020|EPI ISL 438007|B.1.1|Austria|2020-03-05	Europe|hCoV-19/England/NORT-284B89/2020|EPI ISL 488675|B.1.1.1|United Kingdom|2020-03-25	0.0002350712	Europe
Europe|hCoV-19/Sweden/20-08084/2020|EPI ISL 454458|B.1.1|Sweden|2020-03-05	Europe|hCoV-19/England/NORT-284B89/2020|EPI ISL 488675|B.1.1.1|United Kingdom|2020-03-25	0.0001678902	Europe
Europe|hCoV-19/Scotland/CVR76/2020|EPI ISL 425806|B.1.5|United Kingdom|2020-03-05	Europe|hCoV-19/England/NORT-284B89/2020|EPI ISL 488675|B.1.1.1|United Kingdom|2020-03-25	0.0003358696	Europe
Europe|hCoV-19/Sweden/20-08093/2020|EPI ISL 454465|B.1|Sweden|2020-03-06	Europe|hCoV-19/England/NORT-284B89/2020|EPI ISL 488675|B.1.1.1|United Kingdom|2020-03-25	0.0003694445	Europe
Europe|hCoV-19/England/20109093606/2020|EPI ISL 417285|B|United Kingdom|2020-03-06	Europe|hCoV-19/England/NORT-284B89/2020|EPI ISL 488675|B.1.1.1|United Kingdom|2020-03-25	0.0005375294	Europe
Europe|hCoV-19/Sweden/20-08096/2020|EPI ISL 454468|B.1.1|Sweden|2020-03-06	Europe|hCoV-19/England/NORT-284B89/2020|EPI ISL 488675|B.1.1.1|United Kingdom|2020-03-25	0.0002014806	Europe
Europe|hCoV-19/England/SHEF-BFCEE/2020|EPI ISL 416733|B.39|United Kingdom|2020-03-07	Europe|hCoV-19/England/NORT-284B89/2020|EPI ISL 488675|B.1.1.1|United Kingdom|2020-03-25	0.0005710881	Europe
Europe|hCoV-19/Sweden/20-50238/2020|EPI ISL 455880|B.1.1|Sweden|2020-03-07	Europe|hCoV-19/England/NORT-284B89/2020|EPI ISL 488675|B.1.1.1|United Kingdom|2020-03-25	0.0002686579	Europe
Europe|hCoV-19/Sweden/20-50220/2020|EPI ISL 454890|B.1.1|Sweden|2020-03-07	Europe|hCoV-19/England/NORT-284B89/2020|EPI ISL 488675|B.1.1.1|United Kingdom|2020-03-25	0.0002014720	Europe
Europe|hCoV-19/Austria/CeMM0168/2020|EPI ISL 438013|B.1.1|Austria|2020-03-07	Europe|hCoV-19/England/NORT-284B89/2020|EPI ISL 488675|B.1.1.1|United Kingdom|2020-03-25	0.0001678945	Europe
Europe|hCoV-19/Denmark/ALAB-SSI-138/2020|EPI ISL 437650|B.1|Denmark|2020-03-08	Europe|hCoV-19/England/NORT-284B89/2020|EPI ISL 488675|B.1.1.1|United Kingdom|2020-03-25	0.0004030726	Europe
Europe|hCoV-19/Ireland/CO-NVRL-22361/2020|EPI ISL 418580|B.1.1|Ireland|2020-03-08	Europe|hCoV-19/England/NORT-284B89/2020|EPI ISL 488675|B.1.1.1|United Kingdom|2020-03-25	0.0002014823	Europe
Europe|hCoV-19/Sweden/20-08179/2020|EPI ISL 455845|B.1|Sweden|2020-03-08	Europe|hCoV-19/England/NORT-284B89/2020|EPI ISL 488675|B.1.1.1|United Kingdom|2020-03-25	0.0003358725	Europe
Europe|hCoV-19/Austria/CeMM0176/2020|EPI ISL 438019|B.1.1|Austria|2020-03-08	Europe|hCoV-19/England/NORT-284B89/2020|EPI ISL 488675|B.1.1.1|United Kingdom|2020-03-25	0.0001678945	Europe
Europe|hCoV-19/Iceland/82/2020|EPI ISL 417867|B.1.1|Iceland|2020-03-09	Europe|hCoV-19/England/NORT-284B89/2020|EPI ISL 488675|B.1.1.1|United Kingdom|2020-03-25	0.0002014720	Europe
Europe|hCoV-19/England/201160912/2020|EPI ISL 464807|B|United Kingdom|2020-03-09	Europe|hCoV-19/England/NORT-284B89/2020|EPI ISL 488675|B.1.1.1|United Kingdom|2020-03-25	0.0005710980	Europe
Europe|hCoV-19/Spain/GA-ISCIII-201794/2020|EPI ISL 539563|A.2|Spain|2020-03-09	Europe|hCoV-19/England/NORT-284B89/2020|EPI ISL 488675|B.1.1.1|United Kingdom|2020-03-25	0.0006091446	Europe
Europe|hCoV-19/Denmark/ALAB-SSI-1268/2020|EPI ISL 444838|B.1|Denmark|2020-03-09	Europe|hCoV-19/England/NORT-284B89/2020|EPI ISL 488675|B.1.1.1|United Kingdom|2020-03-25	0.0003358581	Europe
Europe|hCoV-19/Northern Ireland/NIRE-1023D7/2020|EPI ISL 441410|B.1.1|United Kingdom|2020-03-10	Europe|hCoV-19/England/NORT-284B89/2020|EPI ISL 488675|B.1.1.1|United Kingdom|2020-03-25	0.0001343096	Europe
Europe|hCoV-19/Sweden/20-50234/2020|EPI ISL 429157|B.1.1|Sweden|2020-03-10	Europe|hCoV-19/England/NORT-284B89/2020|EPI ISL 488675|B.1.1.1|United Kingdom|2020-03-25	0.0001678974	Europe
Europe|hCoV-19/Netherlands/GE-RIVM-10095/2020|EPI ISL 547461|B.1|Netherlands|2020-03-10	Europe|hCoV-19/England/NORT-284B89/2020|EPI ISL 488675|B.1.1.1|United Kingdom|2020-03-25	0.0002686763	Europe
Europe|hCoV-19/Sweden/20-08129/2020|EPI ISL 454444|B.1.1|Sweden|2020-03-10	Europe|hCoV-19/England/NORT-284B89/2020|EPI ISL 488675|B.1.1.1|United Kingdom|2020-03-25	0.0002014720	Europe
Europe|hCoV-19/Germany/NW-HHU-14/2020|EPI ISL 417459|B.3|Germany|2020-03-11	Europe|hCoV-19/England/NORT-284B89/2020|EPI ISL 488675|B.1.1.1|United Kingdom|2020-03-25	0.0004366552	Europe
Europe|hCoV-19/Greece/251 32400/2020|EPI ISL 437901|B.1.1|Greece|2020-03-11	Europe|hCoV-19/England/NORT-284B89/2020|EPI ISL 488675|B.1.1.1|United Kingdom|2020-03-25	0.0001678945	Europe
Europe|hCoV-19/England/201161462/2020|EPI ISL 464843|B.1.5|United Kingdom|2020-03-11	Europe|hCoV-19/England/NORT-284B89/2020|EPI ISL 488675|B.1.1.1|United Kingdom|2020-03-25	0.0003022743	Europe
Europe|hCoV-19/Scotland/CVR29/2020|EPI ISL 425758|B.1|United Kingdom|2020-03-11	Europe|hCoV-19/England/NORT-284B89/2020|EPI ISL 488675|B.1.1.1|United Kingdom|2020-03-25	0.0003694762	Europe
Europe|hCoV-19/France/GES-2720/2020|EPI ISL 420039|B.1.5|France|2020-03-12	Europe|hCoV-19/England/NORT-284B89/2020|EPI ISL 488675|B.1.1.1|United Kingdom|2020-03-25	0.0002686648	Europe
Europe|hCoV-19/Spain/AN-IBV-006080/2020|EPI ISL 510424|B.1.5|Spain|2020-03-12	Europe|hCoV-19/England/NORT-284B89/2020|EPI ISL 488675|B.1.1.1|United Kingdom|2020-03-25	0.0003022691	Europe
Europe|hCoV-19/England/201180001/2020|EPI ISL 464874|B.1.5|United Kingdom|2020-03-12	Europe|hCoV-19/England/NORT-284B89/2020|EPI ISL 488675|B.1.1.1|United Kingdom|2020-03-25	0.0002686648	Europe
Europe|hCoV-19/Netherlands/Utrecht 10038/2020|EPI ISL 454787|B.1.1.1|Netherlands|2020-03-12	Europe|hCoV-19/England/NORT-284B89/2020|EPI ISL 488675|B.1.1.1|United Kingdom|2020-03-25	0.0001678902	Europe
Europe|hCoV-19/Switzerland/BS-UHB-42189866/2020|EPI ISL 528055|B|Switzerland|2020-03-13	Europe|hCoV-19/England/NORT-284B89/2020|EPI ISL 488675|B.1.1.1|United Kingdom|2020-03-25	0.0003694445	Europe
Europe|hCoV-19/England/LOND-1260476/2020|EPI ISL 524665|A.2|United Kingdom|2020-03-13	Europe|hCoV-19/England/NORT-284B89/2020|EPI ISL 488675|B.1.1.1|United Kingdom|2020-03-25	0.0006046774	Europe
Europe|hCoV-19/Moldova/ChVir7768/2020|EPI ISL 523960|B.1.5|Moldova|2020-03-13	Europe|hCoV-19/England/NORT-284B89/2020|EPI ISL 488675|B.1.1.1|United Kingdom|2020-03-25	0.0002686763	Europe
Europe|hCoV-19/Scotland/CVR20/2020|EPI ISL 425730|B|United Kingdom|2020-03-13	Europe|hCoV-19/England/NORT-284B89/2020|EPI ISL 488675|B.1.1.1|United Kingdom|2020-03-25	0.0003694445	Europe
Europe|hCoV-19/Switzerland/GE-SNRCI-6852/2020|EPI ISL 548180|B.1.5|Switzerland|2020-03-14	Europe|hCoV-19/England/NORT-284B89/2020|EPI ISL 488675|B.1.1.1|United Kingdom|2020-03-25	0.0003022614	Europe
Europe|hCoV-19/France/ARA-08938/2020|EPI ISL 508876|B.1|France|2020-03-14	Europe|hCoV-19/England/NORT-284B89/2020|EPI ISL 488675|B.1.1.1|United Kingdom|2020-03-25	0.0003022666	Europe
Europe|hCoV-19/England/20119031304/2020|EPI ISL 465043|B.1|United Kingdom|2020-03-14	Europe|hCoV-19/England/NORT-284B89/2020|EPI ISL 488675|B.1.1.1|United Kingdom|2020-03-25	0.0002686648	Europe
Europe|hCoV-19/Switzerland/BS-UHB-42190622/2020|EPI ISL 528074|B.1|Switzerland|2020-03-14	Europe|hCoV-19/England/NORT-284B89/2020|EPI ISL 488675|B.1.1.1|United Kingdom|2020-03-25	0.0003694350	Europe
Europe|hCoV-19/Luxembourg/LNS0366116/2020|EPI ISL 419564|B.1.94|Luxembourg|2020-03-15	Europe|hCoV-19/England/NORT-284B89/2020|EPI ISL 488675|B.1.1.1|United Kingdom|2020-03-25	0.0003358667	Europe
Europe|hCoV-19/Spain/PV-IBV-001500/2020|EPI ISL 467152|B.1.5|Spain|2020-03-15	Europe|hCoV-19/England/NORT-284B89/2020|EPI ISL 488675|B.1.1.1|United Kingdom|2020-03-25	0.0003358753	Europe
Europe|hCoV-19/Switzerland/ZH-UZH-1000482983/2020|EPI ISL 508865|B.1|Switzerland|2020-03-15	Europe|hCoV-19/England/NORT-284B89/2020|EPI ISL 488675|B.1.1.1|United Kingdom|2020-03-25	0.0003022536	Europe
Europe|hCoV-19/England/LOND-124D0A8/2020|EPI ISL 507052|B.1.1|United Kingdom|2020-03-15	Europe|hCoV-19/England/NORT-284B89/2020|EPI ISL 488675|B.1.1.1|United Kingdom|2020-03-25	0.0001678902	Europe
Europe|hCoV-19/Switzerland/BS-UHB-42193780/2020|EPI ISL 528151|B.1.1|Switzerland|2020-03-16	Europe|hCoV-19/England/NORT-284B89/2020|EPI ISL 488675|B.1.1.1|United Kingdom|2020-03-25	0.0002014720	Europe
Europe|hCoV-19/Austria/CeMM0221/2020|EPI ISL 438055|B.1.5|Austria|2020-03-16	Europe|hCoV-19/England/NORT-284B89/2020|EPI ISL 488675|B.1.1.1|United Kingdom|2020-03-25	0.0003022743	Europe
Europe|hCoV-19/Spain/CT-IBV-003167/2020|EPI ISL 510263|B.1|Spain|2020-03-16	Europe|hCoV-19/England/NORT-284B89/2020|EPI ISL 488675|B.1.1.1|United Kingdom|2020-03-25	0.0003358667	Europe
Europe|hCoV-19/Spain/PV-IBV-001455/2020|EPI ISL 467145|B.1|Spain|2020-03-17	Europe|hCoV-19/England/NORT-284B89/2020|EPI ISL 488675|B.1.1.1|United Kingdom|2020-03-25	0.0004030553	Europe
Europe|hCoV-19/France/GES-2843/2020|EPI ISL 420045|B.1|France|2020-03-17	Europe|hCoV-19/England/NORT-284B89/2020|EPI ISL 488675|B.1.1.1|United Kingdom|2020-03-25	0.0004366590	Europe
Europe|hCoV-19/Luxembourg/LNS2299410/2020|EPI ISL 421745|B.1|Luxembourg|2020-03-17	Europe|hCoV-19/England/NORT-284B89/2020|EPI ISL 488675|B.1.1.1|United Kingdom|2020-03-25	0.0003022536	Europe
Europe|hCoV-19/Luxembourg/LNS3404815/2020|EPI ISL 421738|B.1|Luxembourg|2020-03-17	Europe|hCoV-19/England/NORT-284B89/2020|EPI ISL 488675|B.1.1.1|United Kingdom|2020-03-25	0.0003694604	Europe
Europe|hCoV-19/England/NORT-281797/2020|EPI ISL 488818|B.1.1|United Kingdom|2020-03-18	Europe|hCoV-19/England/NORT-284B89/2020|EPI ISL 488675|B.1.1.1|United Kingdom|2020-03-25	0.0001678974	Europe
Europe|hCoV-19/Poland/Wro-02/2020|EPI ISL 437625|A.2|Poland|2020-03-18	Europe|hCoV-19/England/NORT-284B89/2020|EPI ISL 488675|B.1.1.1|United Kingdom|2020-03-25	0.0006046774	Europe
Europe|hCoV-19/Luxembourg/LNS0158952/2020|EPI ISL 417534|B.1|Luxembourg|2020-03-18	Europe|hCoV-19/England/NORT-284B89/2020|EPI ISL 488675|B.1.1.1|United Kingdom|2020-03-25	0.0003358581	Europe
Europe|hCoV-19/Iceland/310/2020|EPI ISL 417639|B.1.5|Iceland|2020-03-18	Europe|hCoV-19/England/NORT-284B89/2020|EPI ISL 488675|B.1.1.1|United Kingdom|2020-03-25	0.0003358811	Europe
Europe|hCoV-19/Germany/BY-UHR-3ZK/2020|EPI ISL 513300|B.1|Germany|2020-03-19	Europe|hCoV-19/England/NORT-284B89/2020|EPI ISL 488675|B.1.1.1|United Kingdom|2020-03-25	0.0003022666	Europe
Europe|hCoV-19/England/EKHU-260EF54/2020|EPI ISL 501614|B.1|United Kingdom|2020-03-19	Europe|hCoV-19/England/NORT-284B89/2020|EPI ISL 488675|B.1.1.1|United Kingdom|2020-03-25	0.0002686763	Europe
Europe|hCoV-19/Luxembourg/LNS9984061/2020|EPI ISL 429724|B.1.5|Luxembourg|2020-03-19	Europe|hCoV-19/England/NORT-284B89/2020|EPI ISL 488675|B.1.1.1|United Kingdom|2020-03-25	0.0003694445	Europe
Europe|hCoV-19/England/20128000604/2020|EPI ISL 423918|A.2|United Kingdom|2020-03-19	Europe|hCoV-19/England/NORT-284B89/2020|EPI ISL 488675|B.1.1.1|United Kingdom|2020-03-25	0.0007055272	Europe
Europe|hCoV-19/England/LEED-2A8633/2020|EPI ISL 539131|B.1.1|United Kingdom|2020-03-20	Europe|hCoV-19/England/NORT-284B89/2020|EPI ISL 488675|B.1.1.1|United Kingdom|2020-03-25	0.0001678974	Europe
Europe|hCoV-19/France/IDF-3163/2020|EPI ISL 420058|B.1.356|France|2020-03-20	Europe|hCoV-19/England/NORT-284B89/2020|EPI ISL 488675|B.1.1.1|United Kingdom|2020-03-25	0.0003694509	Europe
Europe|hCoV-19/Spain/VC-FISABIO-79/2020|EPI ISL 425203|B.1|Spain|2020-03-20	Europe|hCoV-19/England/NORT-284B89/2020|EPI ISL 488675|B.1.1.1|United Kingdom|2020-03-25	0.0005038476	Europe
Europe|hCoV-19/Scotland/CVR278/2020|EPI ISL 433279|B.40|United Kingdom|2020-03-20	Europe|hCoV-19/England/NORT-284B89/2020|EPI ISL 488675|B.1.1.1|United Kingdom|2020-03-25	0.0005711028	Europe
Europe|hCoV-19/England/LIVE-A57AE/2020|EPI ISL 500150|B.1|United Kingdom|2020-03-21	Europe|hCoV-19/England/NORT-284B89/2020|EPI ISL 488675|B.1.1.1|United Kingdom|2020-03-25	0.0003358581	Europe
Europe|hCoV-19/Spain/NC-IBV-001416/2020|EPI ISL 452485|B.1.5|Spain|2020-03-21	Europe|hCoV-19/England/NORT-284B89/2020|EPI ISL 488675|B.1.1.1|United Kingdom|2020-03-25	0.0003022743	Europe
Europe|hCoV-19/France/IDF-3165/2020|EPI ISL 420059|B.1.5|France|2020-03-21	Europe|hCoV-19/England/NORT-284B89/2020|EPI ISL 488675|B.1.1.1|United Kingdom|2020-03-25	0.0003022614	Europe
Europe|hCoV-19/England/NORT-281894/2020|EPI ISL 488811|B.3|United Kingdom|2020-03-21	Europe|hCoV-19/England/NORT-284B89/2020|EPI ISL 488675|B.1.1.1|United Kingdom|2020-03-25	0.0005710929	Europe
Europe|hCoV-19/Spain/VC-FISABIO-110/2020|EPI ISL 436205|B.1.5|Spain|2020-03-22	Europe|hCoV-19/England/NORT-284B89/2020|EPI ISL 488675|B.1.1.1|United Kingdom|2020-03-25	0.0003022614	Europe
Europe|hCoV-19/Belgium/MT-0322411/2020|EPI ISL 462265|B.1.8|Belgium|2020-03-22	Europe|hCoV-19/England/NORT-284B89/2020|EPI ISL 488675|B.1.1.1|United Kingdom|2020-03-25	0.0003358523	Europe
Europe|hCoV-19/Switzerland/BS-UHB-42202147/2020|EPI ISL 528319|B.1.8|Switzerland|2020-03-22	Europe|hCoV-19/England/NORT-284B89/2020|EPI ISL 488675|B.1.1.1|United Kingdom|2020-03-25	0.0003358523	Europe
Europe|hCoV-19/Switzerland/GE-HUG-0636/2020|EPI ISL 429199|B.1|Switzerland|2020-03-22	Europe|hCoV-19/England/NORT-284B89/2020|EPI ISL 488675|B.1.1.1|United Kingdom|2020-03-25	0.0003358725	Europe
Europe|hCoV-19/Hungary/MBL-002/2020|EPI ISL 435420|B.1.5|Hungary|2020-03-23	Europe|hCoV-19/England/NORT-284B89/2020|EPI ISL 488675|B.1.1.1|United Kingdom|2020-03-25	0.0003022691	Europe
Europe|hCoV-19/Belgium/EBN-0323116/2020|EPI ISL 420373|B.1|Belgium|2020-03-23	Europe|hCoV-19/England/NORT-284B89/2020|EPI ISL 488675|B.1.1.1|United Kingdom|2020-03-25	0.0003022536	Europe
Europe|hCoV-19/France/ARA-12630/2020|EPI ISL 420613|B.1|France|2020-03-23	Europe|hCoV-19/England/NORT-284B89/2020|EPI ISL 488675|B.1.1.1|United Kingdom|2020-03-25	0.0003694763	Europe
Europe|hCoV-19/England/LOND-124D1C3/2020|EPI ISL 507064|B.3|United Kingdom|2020-03-23	Europe|hCoV-19/England/NORT-284B89/2020|EPI ISL 488675|B.1.1.1|United Kingdom|2020-03-25	0.0004366552	Europe
Europe|hCoV-19/England/LIVE-A9C14/2020|EPI ISL 517338|B.1|United Kingdom|2020-03-24	Europe|hCoV-19/England/NORT-284B89/2020|EPI ISL 488675|B.1.1.1|United Kingdom|2020-03-25	0.0004030796	Europe
Europe|hCoV-19/England/OXON-B3585/2020|EPI ISL 534867|B.1.1|United Kingdom|2020-03-24	Europe|hCoV-19/England/NORT-284B89/2020|EPI ISL 488675|B.1.1.1|United Kingdom|2020-03-25	0.0001678974	Europe
Europe|hCoV-19/Belgium/DME-0324135/2020|EPI ISL 420392|B.38|Belgium|2020-03-24	Europe|hCoV-19/England/NORT-284B89/2020|EPI ISL 488675|B.1.1.1|United Kingdom|2020-03-25	0.0005711028	Europe
Europe|hCoV-19/Belgium/MS-0324134/2020|EPI ISL 420391|B.1|Belgium|2020-03-24	Europe|hCoV-19/England/NORT-284B89/2020|EPI ISL 488675|B.1.1.1|United Kingdom|2020-03-25	0.0003022666	Europe
Europe|hCoV-19/England/SHEF-C050D/2020|EPI ISL 420233|B.1|United Kingdom|2020-03-25	Europe|hCoV-19/England/NORT-284B89/2020|EPI ISL 488675|B.1.1.1|United Kingdom|2020-03-25	0.0003358667	Europe
Europe|hCoV-19/France/IDF-0372/2020|EPI ISL 406596|B|France|2020-01-23	Europe|hCoV-19/Belgium/UGent-8/2020|EPI ISL 425052|B.1.1.75|Belgium|2020-03-25	0.0004030449	Europe
Europe|hCoV-19/France/IDF-0373/2020|EPI ISL 406597|B|France|2020-01-23	Europe|hCoV-19/Belgium/UGent-8/2020|EPI ISL 425052|B.1.1.75|Belgium|2020-03-25	0.0004031533	Europe
Europe|hCoV-19/France/IDF-0386-islP1/2020|EPI ISL 411219|B|France|2020-01-28	Europe|hCoV-19/Belgium/UGent-8/2020|EPI ISL 425052|B.1.1.75|Belgium|2020-03-25	0.0004030449	Europe
Europe|hCoV-19/Germany/BY-ChVir-929/2020|EPI ISL 406862|B.1|Germany|2020-01-28	Europe|hCoV-19/Belgium/UGent-8/2020|EPI ISL 425052|B.1.1.75|Belgium|2020-03-25	0.0002350611	Europe
Europe|hCoV-19/England/02/2020|EPI ISL 407073|B|United Kingdom|2020-01-29	Europe|hCoV-19/Belgium/UGent-8/2020|EPI ISL 425052|B.1.1.75|Belgium|2020-03-25	0.0005038260	Europe
Europe|hCoV-19/France/IDF-0626/2020|EPI ISL 408431|B|France|2020-01-29	Europe|hCoV-19/Belgium/UGent-8/2020|EPI ISL 425052|B.1.1.75|Belgium|2020-03-25	0.0003694192	Europe
Europe|hCoV-19/France/IDF-0515/2020|EPI ISL 408430|B|France|2020-01-29	Europe|hCoV-19/Belgium/UGent-8/2020|EPI ISL 425052|B.1.1.75|Belgium|2020-03-25	0.0004366215	Europe
Europe|hCoV-19/Italy/LAZ-INMI-SPL1/2020|EPI ISL 412974|B|Italy|2020-01-29	Europe|hCoV-19/Belgium/UGent-8/2020|EPI ISL 425052|B.1.1.75|Belgium|2020-03-25	0.0004030449	Europe
Europe|hCoV-19/Italy/LAZ-INMI1-cs/2020|EPI ISL 410546|B|Italy|2020-01-29	Europe|hCoV-19/Belgium/UGent-8/2020|EPI ISL 425052|B.1.1.75|Belgium|2020-03-25	0.0004030720	Europe
Europe|hCoV-19/Germany/BY-ChVir-1019/2020|EPI ISL 450199|B.1|Germany|2020-01-29	Europe|hCoV-19/Belgium/UGent-8/2020|EPI ISL 425052|B.1.1.75|Belgium|2020-03-25	0.0002686623	Europe
Europe|hCoV-19/Italy/LAZ-INMI1-isl/2020|EPI ISL 410545|B|Italy|2020-01-29	Europe|hCoV-19/Belgium/UGent-8/2020|EPI ISL 425052|B.1.1.75|Belgium|2020-03-25	0.0004030585	Europe
Europe|hCoV-19/England/01/2020|EPI ISL 407071|B|United Kingdom|2020-01-29	Europe|hCoV-19/Belgium/UGent-8/2020|EPI ISL 425052|B.1.1.75|Belgium|2020-03-25	0.0004702324	Europe
Europe|hCoV-19/Finland/1/2020|EPI ISL 407079|B|Finland|2020-01-29	Europe|hCoV-19/Belgium/UGent-8/2020|EPI ISL 425052|B.1.1.75|Belgium|2020-03-25	0.0003376780	Europe
Europe|hCoV-19/Germany/BY-ChVir-1017/2020|EPI ISL 450209|B.1|Germany|2020-01-30	Europe|hCoV-19/Belgium/UGent-8/2020|EPI ISL 425052|B.1.1.75|Belgium|2020-03-25	0.0002350612	Europe
Europe|hCoV-19/Italy/LAZ-INMI2-N/2020|EPI ISL 451302|B|Italy|2020-01-30	Europe|hCoV-19/Belgium/UGent-8/2020|EPI ISL 425052|B.1.1.75|Belgium|2020-03-25	0.0004030449	Europe
Europe|hCoV-19/Sweden/20-02114/2020|EPI ISL 476139|B|Sweden|2020-01-31	Europe|hCoV-19/Belgium/UGent-8/2020|EPI ISL 425052|B.1.1.75|Belgium|2020-03-25	0.0004366327	Europe
Europe|hCoV-19/Germany/BY-ChVir-1433/2020|EPI ISL 450205|B.1|Germany|2020-01	Europe|hCoV-19/Belgium/UGent-8/2020|EPI ISL 425052|B.1.1.75|Belgium|2020-03-25	0.0003022406	Europe
Europe|hCoV-19/Germany/BY-ChVir-1247/2020|EPI ISL 450201|B.1|Germany|2020-01	Europe|hCoV-19/Belgium/UGent-8/2020|EPI ISL 425052|B.1.1.75|Belgium|2020-03-25	0.0002686533	Europe
Europe|hCoV-19/Germany/BY-ChVir-1289/2020|EPI ISL 450203|B.1|Germany|2020-02-01	Europe|hCoV-19/Belgium/UGent-8/2020|EPI ISL 425052|B.1.1.75|Belgium|2020-03-25	0.0002686533	Europe
Europe|hCoV-19/France/IDF-0571/2020|EPI ISL 411218|B|France|2020-02-02	Europe|hCoV-19/Belgium/UGent-8/2020|EPI ISL 425052|B.1.1.75|Belgium|2020-03-25	0.0004366215	Europe
Europe|hCoV-19/Germany/BY-ChVir-1356/2020|EPI ISL 450204|B.1|Germany|2020-02-03	Europe|hCoV-19/Belgium/UGent-8/2020|EPI ISL 425052|B.1.1.75|Belgium|2020-03-25	0.0002686533	Europe
Europe|hCoV-19/Italy/LAZ-INMI2-B/2020|EPI ISL 451301|B|Italy|2020-02-03	Europe|hCoV-19/Belgium/UGent-8/2020|EPI ISL 425052|B.1.1.75|Belgium|2020-03-25	0.0004030449	Europe
Europe|hCoV-19/Belgium/GHB-03021/2020|EPI ISL 407976|A|Belgium|2020-02-03	Europe|hCoV-19/Belgium/UGent-8/2020|EPI ISL 425052|B.1.1.75|Belgium|2020-03-25	0.0004030103	Europe
Europe|hCoV-19/Italy/LAZ-INMI1-N/2020|EPI ISL 451300|B|Italy|2020-02-03	Europe|hCoV-19/Belgium/UGent-8/2020|EPI ISL 425052|B.1.1.75|Belgium|2020-03-25	0.0004366590	Europe
Europe|hCoV-19/England/201040021/2020|EPI ISL 464302|B.1.98|United Kingdom|2020-02-03	Europe|hCoV-19/Belgium/UGent-8/2020|EPI ISL 425052|B.1.1.75|Belgium|2020-03-25	0.0002363949	Europe
Europe|hCoV-19/England/201040024/2020|EPI ISL 464304|B.1.98|United Kingdom|2020-02-03	Europe|hCoV-19/Belgium/UGent-8/2020|EPI ISL 425052|B.1.1.75|Belgium|2020-03-25	0.0002391493	Europe
Europe|hCoV-19/England/201040023/2020|EPI ISL 464303|B.1.5|United Kingdom|2020-02-03	Europe|hCoV-19/Belgium/UGent-8/2020|EPI ISL 425052|B.1.1.75|Belgium|2020-03-25	0.0001722980	Europe
Europe|hCoV-19/Italy/LAZ-INMI1-B2/2020|EPI ISL 451299|B|Italy|2020-02-04	Europe|hCoV-19/Belgium/UGent-8/2020|EPI ISL 425052|B.1.1.75|Belgium|2020-03-25	0.0004728627	Europe
Europe|hCoV-19/England/200641094/2020|EPI ISL 414040|B|United Kingdom|2020-02-05	Europe|hCoV-19/Belgium/UGent-8/2020|EPI ISL 425052|B.1.1.75|Belgium|2020-03-25	0.0003358856	Europe
Europe|hCoV-19/Sweden/01/2020|EPI ISL 411951|B|Sweden|2020-02-07	Europe|hCoV-19/Belgium/UGent-8/2020|EPI ISL 425052|B.1.1.75|Belgium|2020-03-25	0.0005711027	Europe
Europe|hCoV-19/Germany/BY-ChVir-1482/2020|EPI ISL 450207|B.1|Germany|2020-02-07	Europe|hCoV-19/Belgium/UGent-8/2020|EPI ISL 425052|B.1.1.75|Belgium|2020-03-25	0.0002686533	Europe
Europe|hCoV-19/England/200690306/2020|EPI ISL 414043|B|United Kingdom|2020-02-07	Europe|hCoV-19/Belgium/UGent-8/2020|EPI ISL 425052|B.1.1.75|Belgium|2020-03-25	0.0003358744	Europe
Europe|hCoV-19/Germany/BY-ChVir-1483/2020|EPI ISL 450208|B.1|Germany|2020-02-08	Europe|hCoV-19/Belgium/UGent-8/2020|EPI ISL 425052|B.1.1.75|Belgium|2020-03-25	0.0002686533	Europe
Europe|hCoV-19/France/ARA-739/2020|EPI ISL 410486|B|France|2020-02-08	Europe|hCoV-19/Belgium/UGent-8/2020|EPI ISL 425052|B.1.1.75|Belgium|2020-03-25	0.0003364734	Europe
Europe|hCoV-19/England/200690300/2020|EPI ISL 414042|B|United Kingdom|2020-02-08	Europe|hCoV-19/Belgium/UGent-8/2020|EPI ISL 425052|B.1.1.75|Belgium|2020-03-25	0.0003358744	Europe
Europe|hCoV-19/England/200690245/2020|EPI ISL 414041|B|United Kingdom|2020-02-08	Europe|hCoV-19/Belgium/UGent-8/2020|EPI ISL 425052|B.1.1.75|Belgium|2020-03-25	0.0003358744	Europe
Europe|hCoV-19/England/200690756/2020|EPI ISL 414044|B|United Kingdom|2020-02-08	Europe|hCoV-19/Belgium/UGent-8/2020|EPI ISL 425052|B.1.1.75|Belgium|2020-03-25	0.0003358857	Europe
Europe|hCoV-19/England/09c/2020|EPI ISL 412116|B.40|United Kingdom|2020-02-09	Europe|hCoV-19/Belgium/UGent-8/2020|EPI ISL 425052|B.1.1.75|Belgium|2020-03-25	0.0004702446	Europe
Europe|hCoV-19/England/20072030304/2020|EPI ISL 464168|B.40|United Kingdom|2020-02-09	Europe|hCoV-19/Belgium/UGent-8/2020|EPI ISL 425052|B.1.1.75|Belgium|2020-03-25	0.0005038984	Europe
Europe|hCoV-19/Italy/LAZ-INMI1-B1/2020|EPI ISL 451298|B|Italy|2020-02-12	Europe|hCoV-19/Belgium/UGent-8/2020|EPI ISL 425052|B.1.1.75|Belgium|2020-03-25	0.0004366590	Europe
Europe|hCoV-19/England/20078003804/2020|EPI ISL 464169|B.40|United Kingdom|2020-02-13	Europe|hCoV-19/Belgium/UGent-8/2020|EPI ISL 425052|B.1.1.75|Belgium|2020-03-25	0.0005038984	Europe
Europe|hCoV-19/England/20078004004/2020|EPI ISL 464170|B.40|United Kingdom|2020-02-13	Europe|hCoV-19/Belgium/UGent-8/2020|EPI ISL 425052|B.1.1.75|Belgium|2020-03-25	0.0004791995	Europe
Europe|hCoV-19/England/20079000204/2020|EPI ISL 464171|B.40|United Kingdom|2020-02-14	Europe|hCoV-19/Belgium/UGent-8/2020|EPI ISL 425052|B.1.1.75|Belgium|2020-03-25	0.0005119307	Europe
Europe|hCoV-19/England/20079000404/2020|EPI ISL 464172|B.40|United Kingdom|2020-02-14	Europe|hCoV-19/Belgium/UGent-8/2020|EPI ISL 425052|B.1.1.75|Belgium|2020-03-25	0.0004461727	Europe
Europe|hCoV-19/England/20079022704/2020|EPI ISL 464173|B.40|United Kingdom|2020-02-15	Europe|hCoV-19/Belgium/UGent-8/2020|EPI ISL 425052|B.1.1.75|Belgium|2020-03-25	0.0005096519	Europe
Europe|hCoV-19/England/20079022904/2020|EPI ISL 464174|B.40|United Kingdom|2020-02-15	Europe|hCoV-19/Belgium/UGent-8/2020|EPI ISL 425052|B.1.1.75|Belgium|2020-03-25	0.0005120879	Europe
Europe|hCoV-19/England/20168037604/2020|EPI ISL 466615|B.1.1|United Kingdom|2020-02-16	Europe|hCoV-19/Belgium/UGent-8/2020|EPI ISL 425052|B.1.1.75|Belgium|2020-03-25	0.0002014633	Europe
Europe|hCoV-19/England/20080000104/2020|EPI ISL 464175|B.40|United Kingdom|2020-02-16	Europe|hCoV-19/Belgium/UGent-8/2020|EPI ISL 425052|B.1.1.75|Belgium|2020-03-25	0.0005374615	Europe
Europe|hCoV-19/England/20080000204/2020|EPI ISL 464176|B.40|United Kingdom|2020-02-16	Europe|hCoV-19/Belgium/UGent-8/2020|EPI ISL 425052|B.1.1.75|Belgium|2020-03-25	0.0005427309	Europe
Europe|hCoV-19/England/20080000404/2020|EPI ISL 464177|B.40|United Kingdom|2020-02-16	Europe|hCoV-19/Belgium/UGent-8/2020|EPI ISL 425052|B.1.1.75|Belgium|2020-03-25	0.0005094268	Europe
Europe|hCoV-19/England/20084031204/2020|EPI ISL 464178|B.40|United Kingdom|2020-02-18	Europe|hCoV-19/Belgium/UGent-8/2020|EPI ISL 425052|B.1.1.75|Belgium|2020-03-25	0.0005042203	Europe
Europe|hCoV-19/England/20086030304/2020|EPI ISL 464179|B.40|United Kingdom|2020-02-19	Europe|hCoV-19/Belgium/UGent-8/2020|EPI ISL 425052|B.1.1.75|Belgium|2020-03-25	0.0005114767	Europe
Europe|hCoV-19/Italy/LOM-ASST-CDG1/2020|EPI ISL 412973|B.1.5|Italy|2020-02-20	Europe|hCoV-19/Belgium/UGent-8/2020|EPI ISL 425052|B.1.1.75|Belgium|2020-03-25	0.0002014771	Europe
Europe|hCoV-19/England/20088028304/2020|EPI ISL 464180|B.40|United Kingdom|2020-02-20	Europe|hCoV-19/Belgium/UGent-8/2020|EPI ISL 425052|B.1.1.75|Belgium|2020-03-25	0.0005048823	Europe
Europe|hCoV-19/Italy/LOM-ASST-19/2020|EPI ISL 486656|B.1|Italy|2020-02-20	Europe|hCoV-19/Belgium/UGent-8/2020|EPI ISL 425052|B.1.1.75|Belgium|2020-03-25	0.0002441359	Europe
Europe|hCoV-19/Italy/LOM-INMI-5314-B/2020|EPI ISL 451306|B.1.5|Italy|2020-02-21	Europe|hCoV-19/Belgium/UGent-8/2020|EPI ISL 425052|B.1.1.75|Belgium|2020-03-25	0.0002014772	Europe
Europe|hCoV-19/France/HDF-1465/2020|EPI ISL 418218|B.1|France|2020-02-21	Europe|hCoV-19/Belgium/UGent-8/2020|EPI ISL 425052|B.1.1.75|Belgium|2020-03-25	0.0002687030	Europe
Europe|hCoV-19/Italy/LOM-INMI-BG-5825/2020|EPI ISL 460079|B.1|Italy|2020-02-22	Europe|hCoV-19/Belgium/UGent-8/2020|EPI ISL 425052|B.1.1.75|Belgium|2020-03-25	0.0002350672	Europe
Europe|hCoV-19/Italy/PIE-SLL-MS46/2020|EPI ISL 569867|B.1.5|Italy|2020-02-22	Europe|hCoV-19/Belgium/UGent-8/2020|EPI ISL 425052|B.1.1.75|Belgium|2020-03-25	0.0002350672	Europe
Europe|hCoV-19/Italy/LOM-INMI-5925/2020|EPI ISL 460091|B.1.5|Italy|2020-02-22	Europe|hCoV-19/Belgium/UGent-8/2020|EPI ISL 425052|B.1.1.75|Belgium|2020-03-25	0.0002014772	Europe
Europe|hCoV-19/Italy/LOM-ASST-3/2020|EPI ISL 486659|B.1.5|Italy|2020-02-22	Europe|hCoV-19/Belgium/UGent-8/2020|EPI ISL 425052|B.1.1.75|Belgium|2020-03-25	0.0002014839	Europe
Europe|hCoV-19/Italy/EMR-AMVRC-206/2020|EPI ISL 457699|B.1.5|Italy|2020-02-22	Europe|hCoV-19/Belgium/UGent-8/2020|EPI ISL 425052|B.1.1.75|Belgium|2020-03-25	0.0002016668	Europe
Europe|hCoV-19/Italy/LOM-UniMI-L250/2020|EPI ISL 542222|B.1.5|Italy|2020-02-22	Europe|hCoV-19/Belgium/UGent-8/2020|EPI ISL 425052|B.1.1.75|Belgium|2020-03-25	0.0002365528	Europe
Europe|hCoV-19/Italy/LOM-UniMI-L251/2020|EPI ISL 542223|B.1.5|Italy|2020-02-22	Europe|hCoV-19/Belgium/UGent-8/2020|EPI ISL 425052|B.1.1.75|Belgium|2020-03-25	0.0002027505	Europe
Europe|hCoV-19/Italy/LOM-UniMI-L249/2020|EPI ISL 542221|B.1.5|Italy|2020-02-22	Europe|hCoV-19/Belgium/UGent-8/2020|EPI ISL 425052|B.1.1.75|Belgium|2020-03-25	0.0002365467	Europe
Europe|hCoV-19/Italy/LOM-ASST-4/2020|EPI ISL 486660|B.1.5|Italy|2020-02-23	Europe|hCoV-19/Belgium/UGent-8/2020|EPI ISL 425052|B.1.1.75|Belgium|2020-03-25	0.0002014772	Europe
Europe|hCoV-19/Italy/LOM-UniMI-L253/2020|EPI ISL 542225|B.1.5|Italy|2020-02-23	Europe|hCoV-19/Belgium/UGent-8/2020|EPI ISL 425052|B.1.1.75|Belgium|2020-03-25	0.0002024289	Europe
Europe|hCoV-19/Italy/LOM-UniMI-L257/2020|EPI ISL 542228|B.1|Italy|2020-02-23	Europe|hCoV-19/Belgium/UGent-8/2020|EPI ISL 425052|B.1.1.75|Belgium|2020-03-25	0.0002364889	Europe
Europe|hCoV-19/Italy/LOM-UniMI-L230/2020|EPI ISL 542217|B.1.5|Italy|2020-02-23	Europe|hCoV-19/Belgium/UGent-8/2020|EPI ISL 425052|B.1.1.75|Belgium|2020-03-25	0.0002365528	Europe
Europe|hCoV-19/Italy/LOM-UniMI-L254/2020|EPI ISL 542226|B.1.5|Italy|2020-02-23	Europe|hCoV-19/Belgium/UGent-8/2020|EPI ISL 425052|B.1.1.75|Belgium|2020-03-25	0.0002365528	Europe
Europe|hCoV-19/Italy/LOM-UniMI-L256/2020|EPI ISL 542227|B.1.131|Italy|2020-02-23	Europe|hCoV-19/Belgium/UGent-8/2020|EPI ISL 425052|B.1.1.75|Belgium|2020-03-25	0.0002738591	Europe
Europe|hCoV-19/England/20130071804/2020|EPI ISL 423662|B.1.1|United Kingdom|2020-02-23	Europe|hCoV-19/Belgium/UGent-8/2020|EPI ISL 425052|B.1.1.75|Belgium|2020-03-25	0.0000696476	Europe
Europe|hCoV-19/Italy/LOM-INMI-10734/2020|EPI ISL 568579|B.1|Italy|2020-02-24	Europe|hCoV-19/Belgium/UGent-8/2020|EPI ISL 425052|B.1.1.75|Belgium|2020-03-25	0.0002350672	Europe
Europe|hCoV-19/Italy/LOM-UniMI01/2020|EPI ISL 417445|B.1.5|Italy|2020-02-24	Europe|hCoV-19/Belgium/UGent-8/2020|EPI ISL 425052|B.1.1.75|Belgium|2020-03-25	0.0004367040	Europe
Europe|hCoV-19/Italy/LOM-UniMI02/2020|EPI ISL 417446|B.1.5|Italy|2020-02-24	Europe|hCoV-19/Belgium/UGent-8/2020|EPI ISL 425052|B.1.1.75|Belgium|2020-03-25	0.0007394424	Europe
Europe|hCoV-19/Switzerland/TI-SNRCI-29919486/2020|EPI ISL 413996|B.1.5|Switzerland|2020-02-24	Europe|hCoV-19/Belgium/UGent-8/2020|EPI ISL 425052|B.1.1.75|Belgium|2020-03-25	0.0002350672	Europe
Europe|hCoV-19/Italy/LOM-UniMI03/2020|EPI ISL 417447|B.1.5|Italy|2020-02-24	Europe|hCoV-19/Belgium/UGent-8/2020|EPI ISL 425052|B.1.1.75|Belgium|2020-03-25	0.0002014772	Europe
Europe|hCoV-19/Spain/CN-ISCIII-201048/2020|EPI ISL 539531|B.1|Spain|2020-02-24	Europe|hCoV-19/Belgium/UGent-8/2020|EPI ISL 425052|B.1.1.75|Belgium|2020-03-25	0.0005038862	Europe
Europe|hCoV-19/Austria/CeMM0045/2020|EPI ISL 437932|B.1.1|Austria|2020-02-24	Europe|hCoV-19/Belgium/UGent-8/2020|EPI ISL 425052|B.1.1.75|Belgium|2020-03-25	0.0001007268	Europe
Europe|hCoV-19/Italy/LOM-INMI-BG-7158/2020|EPI ISL 460081|B.1.1|Italy|2020-02-24	Europe|hCoV-19/Belgium/UGent-8/2020|EPI ISL 425052|B.1.1.75|Belgium|2020-03-25	0.0001008012	Europe
Europe|hCoV-19/Italy/LOM-UniMI-L267/2020|EPI ISL 542233|B.1.5|Italy|2020-02-24	Europe|hCoV-19/Belgium/UGent-8/2020|EPI ISL 425052|B.1.1.75|Belgium|2020-03-25	0.0002022379	Europe
Europe|hCoV-19/England/20092000704/2020|EPI ISL 464181|B|United Kingdom|2020-02-24	Europe|hCoV-19/Belgium/UGent-8/2020|EPI ISL 425052|B.1.1.75|Belgium|2020-03-25	0.0003699693	Europe
Europe|hCoV-19/England/20092000804/2020|EPI ISL 464182|B|United Kingdom|2020-02-24	Europe|hCoV-19/Belgium/UGent-8/2020|EPI ISL 425052|B.1.1.75|Belgium|2020-03-25	0.0003700939	Europe
Europe|hCoV-19/England/200920118/2020|EPI ISL 485604|B.1|United Kingdom|2020-02-24	Europe|hCoV-19/Belgium/UGent-8/2020|EPI ISL 425052|B.1.1.75|Belgium|2020-03-25	0.0004042569	Europe
Europe|hCoV-19/Italy/PIE-SLL-MS45/2020|EPI ISL 569866|B.1.5|Italy|2020-02-25	Europe|hCoV-19/Belgium/UGent-8/2020|EPI ISL 425052|B.1.1.75|Belgium|2020-03-25	0.0002686579	Europe
Europe|hCoV-19/Italy/LOM-INMI-8058/2020|EPI ISL 460094|B.1|Italy|2020-02-25	Europe|hCoV-19/Belgium/UGent-8/2020|EPI ISL 425052|B.1.1.75|Belgium|2020-03-25	0.0002350672	Europe
Europe|hCoV-19/France/GES-1583-2/2020|EPI ISL 414623|A.2|France|2020-02-25	Europe|hCoV-19/Belgium/UGent-8/2020|EPI ISL 425052|B.1.1.75|Belgium|2020-03-25	0.0006046359	Europe
Europe|hCoV-19/Germany/BW-ChVir-1577/2020|EPI ISL 412912|B.1.1|Germany|2020-02-25	Europe|hCoV-19/Belgium/UGent-8/2020|EPI ISL 425052|B.1.1.75|Belgium|2020-03-25	0.0001344528	Europe
Europe|hCoV-19/Spain/MD-ISCIII-201105/2020|EPI ISL 418251|B.1.5|Spain|2020-02-25	Europe|hCoV-19/Belgium/UGent-8/2020|EPI ISL 425052|B.1.1.75|Belgium|2020-03-25	0.0003027922	Europe
Europe|hCoV-19/England/200960515/2020|EPI ISL 414009|B|United Kingdom|2020-02-25	Europe|hCoV-19/Belgium/UGent-8/2020|EPI ISL 425052|B.1.1.75|Belgium|2020-03-25	0.0004366362	Europe
Europe|hCoV-19/England/20094061404/2020|EPI ISL 464185|B|United Kingdom|2020-02-25	Europe|hCoV-19/Belgium/UGent-8/2020|EPI ISL 425052|B.1.1.75|Belgium|2020-03-25	0.0003694598	Europe
Europe|hCoV-19/England/200940527/2020|EPI ISL 414005|B.40|United Kingdom|2020-02-25	Europe|hCoV-19/Belgium/UGent-8/2020|EPI ISL 425052|B.1.1.75|Belgium|2020-03-25	0.0005038599	Europe
Europe|hCoV-19/Germany/NW-HHU-02-1/2020|EPI ISL 414497|B.3|Germany|2020-02-25	Europe|hCoV-19/Belgium/UGent-8/2020|EPI ISL 425052|B.1.1.75|Belgium|2020-03-25	0.0004030716	Europe
Europe|hCoV-19/England/20094061504/2020|EPI ISL 464186|B|United Kingdom|2020-02-25	Europe|hCoV-19/Belgium/UGent-8/2020|EPI ISL 425052|B.1.1.75|Belgium|2020-03-25	0.0003694971	Europe
Europe|hCoV-19/Italy/LOM-UniMI-L274/2020|EPI ISL 542240|B.1|Italy|2020-02-25	Europe|hCoV-19/Belgium/UGent-8/2020|EPI ISL 425052|B.1.1.75|Belgium|2020-03-25	0.0002702712	Europe
Europe|hCoV-19/England/20098017604/2020|EPI ISL 464195|B.1.5|United Kingdom|2020-02-26	Europe|hCoV-19/Belgium/UGent-8/2020|EPI ISL 425052|B.1.1.75|Belgium|2020-03-25	0.0002350611	Europe
Europe|hCoV-19/Italy/LOM-INMI-9206/2020|EPI ISL 460087|B.1.5|Italy|2020-02-26	Europe|hCoV-19/Belgium/UGent-8/2020|EPI ISL 425052|B.1.1.75|Belgium|2020-03-25	0.0002014772	Europe
Europe|hCoV-19/Italy/LOM-INMI-9214/2020|EPI ISL 460088|B.1.5|Italy|2020-02-26	Europe|hCoV-19/Belgium/UGent-8/2020|EPI ISL 425052|B.1.1.75|Belgium|2020-03-25	0.0002350611	Europe
Europe|hCoV-19/Switzerland/GE-SNRCI-29933895/2020|EPI ISL 413997|B.1.1|Switzerland|2020-02-26	Europe|hCoV-19/Belgium/UGent-8/2020|EPI ISL 425052|B.1.1.75|Belgium|2020-03-25	0.0000671477	Europe
Europe|hCoV-19/France/GES-1583/2020|EPI ISL 414600|A.2|France|2020-02-26	Europe|hCoV-19/Belgium/UGent-8/2020|EPI ISL 425052|B.1.1.75|Belgium|2020-03-25	0.0006046359	Europe
Europe|hCoV-19/Switzerland/ZH-UZH-1000477102/2020|EPI ISL 413019|B|Switzerland|2020-02-26	Europe|hCoV-19/Belgium/UGent-8/2020|EPI ISL 425052|B.1.1.75|Belgium|2020-03-25	0.0005374339	Europe
Europe|hCoV-19/France/NOR-N1620/2020|EPI ISL 414624|B.1.5|France|2020-02-26	Europe|hCoV-19/Belgium/UGent-8/2020|EPI ISL 425052|B.1.1.75|Belgium|2020-03-25	0.0002686533	Europe
Europe|hCoV-19/Italy/LOM-INMI-BG-9209/2020|EPI ISL 460082|B.1.5|Italy|2020-02-26	Europe|hCoV-19/Belgium/UGent-8/2020|EPI ISL 425052|B.1.1.75|Belgium|2020-03-25	0.0002350672	Europe
Europe|hCoV-19/Italy/LOM-INMI-BG-9225/2020|EPI ISL 460083|B.1|Italy|2020-02-26	Europe|hCoV-19/Belgium/UGent-8/2020|EPI ISL 425052|B.1.1.75|Belgium|2020-03-25	0.0002350672	Europe
Europe|hCoV-19/Austria/CeMM0003/2020|EPI ISL 419656|B.1.1|Austria|2020-02-26	Europe|hCoV-19/Belgium/UGent-8/2020|EPI ISL 425052|B.1.1.75|Belgium|2020-03-25	0.0001343038	Europe
Europe|hCoV-19/Italy/LOM-INMI-9675/2020|EPI ISL 460095|B.1.5|Italy|2020-02-26	Europe|hCoV-19/Belgium/UGent-8/2020|EPI ISL 425052|B.1.1.75|Belgium|2020-03-25	0.0002686533	Europe
Europe|hCoV-19/Netherlands/NoordHolland 10001/2020|EPI ISL 454750|B.1.1|Netherlands|2020-02-27	Europe|hCoV-19/Belgium/UGent-8/2020|EPI ISL 425052|B.1.1.75|Belgium|2020-03-25	0.0001343004	Europe
Europe|hCoV-19/Switzerland/BL-SNRCI-29950902/2020|EPI ISL 414021|B.1.1|Switzerland|2020-02-27	Europe|hCoV-19/Belgium/UGent-8/2020|EPI ISL 425052|B.1.1.75|Belgium|2020-03-25	0.0000671477	Europe
Europe|hCoV-19/Germany/NW-HHU-06/2020|EPI ISL 414505|B.3|Germany|2020-02-27	Europe|hCoV-19/Belgium/UGent-8/2020|EPI ISL 425052|B.1.1.75|Belgium|2020-03-25	0.0004030310	Europe
Europe|hCoV-19/Italy/ABR-IZSGC-484/2020|EPI ISL 457749|B.1|Italy|2020-02-27	Europe|hCoV-19/Belgium/UGent-8/2020|EPI ISL 425052|B.1.1.75|Belgium|2020-03-25	0.0002350672	Europe
Europe|hCoV-19/Switzerland/GE-SNRCI-29943121/2020|EPI ISL 414019|B.1.5|Switzerland|2020-02-27	Europe|hCoV-19/Belgium/UGent-8/2020|EPI ISL 425052|B.1.1.75|Belgium|2020-03-25	0.0002350672	Europe
Europe|hCoV-19/England/200990723/2020|EPI ISL 414012|B.1.1|United Kingdom|2020-02-27	Europe|hCoV-19/Belgium/UGent-8/2020|EPI ISL 425052|B.1.1.75|Belgium|2020-03-25	0.0001343038	Europe
Europe|hCoV-19/Sweden/20-04631/2020|EPI ISL 430847|B.4|Sweden|2020-02-27	Europe|hCoV-19/Belgium/UGent-8/2020|EPI ISL 425052|B.1.1.75|Belgium|2020-03-25	0.0005710783	Europe
Europe|hCoV-19/Wales/PHW1/2020|EPI ISL 413555|B.1.5|United Kingdom|2020-02-27	Europe|hCoV-19/Belgium/UGent-8/2020|EPI ISL 425052|B.1.1.75|Belgium|2020-03-25	0.0002014772	Europe
Europe|hCoV-19/Switzerland/GR-HUG-2988/2020|EPI ISL 415698|B.1.1|Switzerland|2020-02-27	Europe|hCoV-19/Belgium/UGent-8/2020|EPI ISL 425052|B.1.1.75|Belgium|2020-03-25	0.0001343004	Europe
Europe|hCoV-19/England/200990660/2020|EPI ISL 414523|B.1.98|United Kingdom|2020-02-27	Europe|hCoV-19/Belgium/UGent-8/2020|EPI ISL 425052|B.1.1.75|Belgium|2020-03-25	0.0002350611	Europe
Europe|hCoV-19/Switzerland/AG-SNRCI-29940361/2020|EPI ISL 413999|B.1.5|Switzerland|2020-02-27	Europe|hCoV-19/Belgium/UGent-8/2020|EPI ISL 425052|B.1.1.75|Belgium|2020-03-25	0.0002686602	Europe
Europe|hCoV-19/Italy/LOM-INMI-BG-11639/2020|EPI ISL 460080|B.1.1|Italy|2020-02-28	Europe|hCoV-19/Belgium/UGent-8/2020|EPI ISL 425052|B.1.1.75|Belgium|2020-03-25	0.0001343038	Europe
Europe|hCoV-19/France/HDF-1645/2020|EPI ISL 418220|B.1|France|2020-02-28	Europe|hCoV-19/Belgium/UGent-8/2020|EPI ISL 425052|B.1.1.75|Belgium|2020-03-25	0.0002686579	Europe
Europe|hCoV-19/Italy/LOM-INMI-11951/2020|EPI ISL 460092|B.1.5|Italy|2020-02-28	Europe|hCoV-19/Belgium/UGent-8/2020|EPI ISL 425052|B.1.1.75|Belgium|2020-03-25	0.0002350672	Europe
Europe|hCoV-19/Austria/CeMM0146/2020|EPI ISL 437994|B.1.1|Austria|2020-02-28	Europe|hCoV-19/Belgium/UGent-8/2020|EPI ISL 425052|B.1.1.75|Belgium|2020-03-25	0.0001343038	Europe
Europe|hCoV-19/Sweden/20-04850/2020|EPI ISL 475545|B.4|Sweden|2020-02-28	Europe|hCoV-19/Belgium/UGent-8/2020|EPI ISL 425052|B.1.1.75|Belgium|2020-03-25	0.0005374522	Europe
Europe|hCoV-19/Netherlands/NoordHolland 10002/2020|EPI ISL 454751|B.1.1|Netherlands|2020-02-28	Europe|hCoV-19/Belgium/UGent-8/2020|EPI ISL 425052|B.1.1.75|Belgium|2020-03-25	0.0002686510	Europe
Europe|hCoV-19/Spain/AN-ISCIII-201257/2020|EPI ISL 455314|B|Spain|2020-02-28	Europe|hCoV-19/Belgium/UGent-8/2020|EPI ISL 425052|B.1.1.75|Belgium|2020-03-25	0.0006383100	Europe
Europe|hCoV-19/Spain/EX-ISCIII-201248/2020|EPI ISL 539558|B|Spain|2020-02-28	Europe|hCoV-19/Belgium/UGent-8/2020|EPI ISL 425052|B.1.1.75|Belgium|2020-03-25	0.0006382278	Europe
Europe|hCoV-19/Denmark/SSI-02/2020|EPI ISL 416143|B.1.5|Denmark|2020-02-28	Europe|hCoV-19/Belgium/UGent-8/2020|EPI ISL 425052|B.1.1.75|Belgium|2020-03-25	0.0002350712	Europe
Europe|hCoV-19/England/20099071804/2020|EPI ISL 464219|B.1|United Kingdom|2020-02-28	Europe|hCoV-19/Belgium/UGent-8/2020|EPI ISL 425052|B.1.1.75|Belgium|2020-03-25	0.0002350672	Europe
Europe|hCoV-19/Italy/LOM-INMI-11550/2020|EPI ISL 460090|B.1.5|Italy|2020-02-28	Europe|hCoV-19/Belgium/UGent-8/2020|EPI ISL 425052|B.1.1.75|Belgium|2020-03-25	0.0002350611	Europe
Europe|hCoV-19/Austria/CeMM0401/2020|EPI ISL 475836|B.1.1|Austria|2020-02-28	Europe|hCoV-19/Belgium/UGent-8/2020|EPI ISL 425052|B.1.1.75|Belgium|2020-03-25	0.0001678830	Europe
Europe|hCoV-19/Italy/LOM-INMI-BS-12256/2020|EPI ISL 460084|B.1.5|Italy|2020-02-29	Europe|hCoV-19/Belgium/UGent-8/2020|EPI ISL 425052|B.1.1.75|Belgium|2020-03-25	0.0002350672	Europe
Europe|hCoV-19/Spain/PV-ISCIII-201385/2020|EPI ISL 455350|A.2|Spain|2020-02-29	Europe|hCoV-19/Belgium/UGent-8/2020|EPI ISL 425052|B.1.1.75|Belgium|2020-03-25	0.0008064664	Europe
Europe|hCoV-19/England/20099068604/2020|EPI ISL 464212|B.4|United Kingdom|2020-02-29	Europe|hCoV-19/Belgium/UGent-8/2020|EPI ISL 425052|B.1.1.75|Belgium|2020-03-25	0.0006383318	Europe
Europe|hCoV-19/Greece/127 HPI/2020|EPI ISL 430469|B.1.5|Greece|2020-02-29	Europe|hCoV-19/Belgium/UGent-8/2020|EPI ISL 425052|B.1.1.75|Belgium|2020-03-25	0.0002014772	Europe
Europe|hCoV-19/France/HDF-1684/2020|EPI ISL 414626|B.1|France|2020-02-29	Europe|hCoV-19/Belgium/UGent-8/2020|EPI ISL 425052|B.1.1.75|Belgium|2020-03-25	0.0002686579	Europe
Europe|hCoV-19/Switzerland/ZH-UZH-1000477797/2020|EPI ISL 413023|B.1.1|Switzerland|2020-02-29	Europe|hCoV-19/Belgium/UGent-8/2020|EPI ISL 425052|B.1.1.75|Belgium|2020-03-25	0.0001678859	Europe
Europe|hCoV-19/Switzerland/GE-HUG-VD0503/2020|EPI ISL 415459|B.1.1|Switzerland|2020-02-29	Europe|hCoV-19/Belgium/UGent-8/2020|EPI ISL 425052|B.1.1.75|Belgium|2020-03-25	0.0001343061	Europe
Europe|hCoV-19/Norway/1493/2020|EPI ISL 417488|B|Norway|2020-02-29	Europe|hCoV-19/Belgium/UGent-8/2020|EPI ISL 425052|B.1.1.75|Belgium|2020-03-25	0.0004366590	Europe
Europe|hCoV-19/Switzerland/AG-HUG-7120/2020|EPI ISL 415457|B.1.1|Switzerland|2020-02-29	Europe|hCoV-19/Belgium/UGent-8/2020|EPI ISL 425052|B.1.1.75|Belgium|2020-03-25	0.0001343004	Europe
Europe|hCoV-19/Belgium/BA-02291/2020|EPI ISL 415159|B.1|Belgium|2020-02-29	Europe|hCoV-19/Belgium/UGent-8/2020|EPI ISL 425052|B.1.1.75|Belgium|2020-03-25	0.0003022458	Europe
Europe|hCoV-19/Czech Republic/ChVir1630/2020|EPI ISL 416742|B.1.5|Czech Republic|2020-02-29	Europe|hCoV-19/Belgium/UGent-8/2020|EPI ISL 425052|B.1.1.75|Belgium|2020-03-25	0.0002014772	Europe
Europe|hCoV-19/England/20099069504/2020|EPI ISL 464215|B.1.98|United Kingdom|2020-02-29	Europe|hCoV-19/Belgium/UGent-8/2020|EPI ISL 425052|B.1.1.75|Belgium|2020-03-25	0.0002350611	Europe
Europe|hCoV-19/Belgium/SH-03014/2020|EPI ISL 415156|B.1.5|Belgium|2020-03-01	Europe|hCoV-19/Belgium/UGent-8/2020|EPI ISL 425052|B.1.1.75|Belgium|2020-03-25	0.0002350712	Europe
Europe|hCoV-19/France/BRE-2334/2020|EPI ISL 416503|B|France|2020-03-01	Europe|hCoV-19/Belgium/UGent-8/2020|EPI ISL 425052|B.1.1.75|Belgium|2020-03-25	0.0005038693	Europe
Europe|hCoV-19/Switzerland/VD-SNRCI-29965615/2020|EPI ISL 414023|B.1.1|Switzerland|2020-03-01	Europe|hCoV-19/Belgium/UGent-8/2020|EPI ISL 425052|B.1.1.75|Belgium|2020-03-25	0.0001343061	Europe
Europe|hCoV-19/Italy/FVG-ICGEB-S1/2020|EPI ISL 417418|B.1.5|Italy|2020-03-01	Europe|hCoV-19/Belgium/UGent-8/2020|EPI ISL 425052|B.1.1.75|Belgium|2020-03-25	0.0002014772	Europe
Europe|hCoV-19/Switzerland/SZ-HUG-1417/2020|EPI ISL 415702|B.1.1|Switzerland|2020-03-02	Europe|hCoV-19/Belgium/UGent-8/2020|EPI ISL 425052|B.1.1.75|Belgium|2020-03-25	0.0001678859	Europe
Europe|hCoV-19/Switzerland/BS-HUG-0914/2020|EPI ISL 415701|B.1.1|Switzerland|2020-03-02	Europe|hCoV-19/Belgium/UGent-8/2020|EPI ISL 425052|B.1.1.75|Belgium|2020-03-25	0.0000671477	Europe
Europe|hCoV-19/Belgium/DB-03023/2020|EPI ISL 416470|B.1|Belgium|2020-03-02	Europe|hCoV-19/Belgium/UGent-8/2020|EPI ISL 425052|B.1.1.75|Belgium|2020-03-25	0.0003358293	Europe
Europe|hCoV-19/Sweden/20-50052/2020|EPI ISL 454868|B.1.1|Sweden|2020-03-02	Europe|hCoV-19/Belgium/UGent-8/2020|EPI ISL 425052|B.1.1.75|Belgium|2020-03-25	0.0001007234	Europe
Europe|hCoV-19/Sweden/20-50104/2020|EPI ISL 454880|B.1.5|Sweden|2020-03-03	Europe|hCoV-19/Belgium/UGent-8/2020|EPI ISL 425052|B.1.1.75|Belgium|2020-03-25	0.0002014772	Europe
Europe|hCoV-19/Denmark/SSI-101/2020|EPI ISL 415646|B.1|Denmark|2020-03-03	Europe|hCoV-19/Belgium/UGent-8/2020|EPI ISL 425052|B.1.1.75|Belgium|2020-03-25	0.0002686579	Europe
Europe|hCoV-19/Sweden/20-50105/2020|EPI ISL 455855|B.1|Sweden|2020-03-03	Europe|hCoV-19/Belgium/UGent-8/2020|EPI ISL 425052|B.1.1.75|Belgium|2020-03-25	0.0002350611	Europe
Europe|hCoV-19/Switzerland/ZH-UZH-1000478309/2020|EPI ISL 524477|B.1.1|Switzerland|2020-03-03	Europe|hCoV-19/Belgium/UGent-8/2020|EPI ISL 425052|B.1.1.75|Belgium|2020-03-25	0.0001007234	Europe
Europe|hCoV-19/Austria/CeMM0157/2020|EPI ISL 438003|B.1.1|Austria|2020-03-04	Europe|hCoV-19/Belgium/UGent-8/2020|EPI ISL 425052|B.1.1.75|Belgium|2020-03-25	0.0001343038	Europe
Europe|hCoV-19/France/NOR-N2223/2020|EPI ISL 416494|B.1.5|France|2020-03-04	Europe|hCoV-19/Belgium/UGent-8/2020|EPI ISL 425052|B.1.1.75|Belgium|2020-03-25	0.0002350672	Europe
Europe|hCoV-19/Spain/AR-ISCIII-201664/2020|EPI ISL 539505|B|Spain|2020-03-04	Europe|hCoV-19/Belgium/UGent-8/2020|EPI ISL 425052|B.1.1.75|Belgium|2020-03-25	0.0004030449	Europe
Europe|hCoV-19/France/HDF-1995/2020|EPI ISL 414638|B.1|France|2020-03-04	Europe|hCoV-19/Belgium/UGent-8/2020|EPI ISL 425052|B.1.1.75|Belgium|2020-03-25	0.0003022458	Europe
Europe|hCoV-19/Sweden/20-08089/2020|EPI ISL 469079|B.1.1|Sweden|2020-03-05	Europe|hCoV-19/Belgium/UGent-8/2020|EPI ISL 425052|B.1.1.75|Belgium|2020-03-25	0.0002014720	Europe
Europe|hCoV-19/Austria/CeMM0161/2020|EPI ISL 438007|B.1.1|Austria|2020-03-05	Europe|hCoV-19/Belgium/UGent-8/2020|EPI ISL 425052|B.1.1.75|Belgium|2020-03-25	0.0002014720	Europe
Europe|hCoV-19/Sweden/20-08084/2020|EPI ISL 454458|B.1.1|Sweden|2020-03-05	Europe|hCoV-19/Belgium/UGent-8/2020|EPI ISL 425052|B.1.1.75|Belgium|2020-03-25	0.0001343004	Europe
Europe|hCoV-19/Scotland/CVR76/2020|EPI ISL 425806|B.1.5|United Kingdom|2020-03-05	Europe|hCoV-19/Belgium/UGent-8/2020|EPI ISL 425052|B.1.1.75|Belgium|2020-03-25	0.0003022562	Europe
Europe|hCoV-19/Sweden/20-08093/2020|EPI ISL 454465|B.1|Sweden|2020-03-06	Europe|hCoV-19/Belgium/UGent-8/2020|EPI ISL 425052|B.1.1.75|Belgium|2020-03-25	0.0003358293	Europe
Europe|hCoV-19/England/20109093606/2020|EPI ISL 417285|B|United Kingdom|2020-03-06	Europe|hCoV-19/Belgium/UGent-8/2020|EPI ISL 425052|B.1.1.75|Belgium|2020-03-25	0.0005038897	Europe
Europe|hCoV-19/Sweden/20-08096/2020|EPI ISL 454468|B.1.1|Sweden|2020-03-06	Europe|hCoV-19/Belgium/UGent-8/2020|EPI ISL 425052|B.1.1.75|Belgium|2020-03-25	0.0001678859	Europe
Europe|hCoV-19/England/SHEF-BFCEE/2020|EPI ISL 416733|B.39|United Kingdom|2020-03-07	Europe|hCoV-19/Belgium/UGent-8/2020|EPI ISL 425052|B.1.1.75|Belgium|2020-03-25	0.0005374477	Europe
Europe|hCoV-19/Sweden/20-50238/2020|EPI ISL 455880|B.1.1|Sweden|2020-03-07	Europe|hCoV-19/Belgium/UGent-8/2020|EPI ISL 425052|B.1.1.75|Belgium|2020-03-25	0.0002350551	Europe
Europe|hCoV-19/Sweden/20-50220/2020|EPI ISL 454890|B.1.1|Sweden|2020-03-07	Europe|hCoV-19/Belgium/UGent-8/2020|EPI ISL 425052|B.1.1.75|Belgium|2020-03-25	0.0001678786	Europe
Europe|hCoV-19/Austria/CeMM0168/2020|EPI ISL 438013|B.1.1|Austria|2020-03-07	Europe|hCoV-19/Belgium/UGent-8/2020|EPI ISL 425052|B.1.1.75|Belgium|2020-03-25	0.0001343038	Europe
Europe|hCoV-19/Denmark/ALAB-SSI-138/2020|EPI ISL 437650|B.1|Denmark|2020-03-08	Europe|hCoV-19/Belgium/UGent-8/2020|EPI ISL 425052|B.1.1.75|Belgium|2020-03-25	0.0003694509	Europe
Europe|hCoV-19/Ireland/CO-NVRL-22361/2020|EPI ISL 418580|B.1.1|Ireland|2020-03-08	Europe|hCoV-19/Belgium/UGent-8/2020|EPI ISL 425052|B.1.1.75|Belgium|2020-03-25	0.0001678873	Europe
Europe|hCoV-19/Sweden/20-08179/2020|EPI ISL 455845|B.1|Sweden|2020-03-08	Europe|hCoV-19/Belgium/UGent-8/2020|EPI ISL 425052|B.1.1.75|Belgium|2020-03-25	0.0003022588	Europe
Europe|hCoV-19/Austria/CeMM0176/2020|EPI ISL 438019|B.1.1|Austria|2020-03-08	Europe|hCoV-19/Belgium/UGent-8/2020|EPI ISL 425052|B.1.1.75|Belgium|2020-03-25	0.0001343038	Europe
Europe|hCoV-19/Iceland/82/2020|EPI ISL 417867|B.1.1|Iceland|2020-03-09	Europe|hCoV-19/Belgium/UGent-8/2020|EPI ISL 425052|B.1.1.75|Belgium|2020-03-25	0.0001678786	Europe
Europe|hCoV-19/England/201160912/2020|EPI ISL 464807|B|United Kingdom|2020-03-09	Europe|hCoV-19/Belgium/UGent-8/2020|EPI ISL 425052|B.1.1.75|Belgium|2020-03-25	0.0005374569	Europe
Europe|hCoV-19/Spain/GA-ISCIII-201794/2020|EPI ISL 539563|A.2|Spain|2020-03-09	Europe|hCoV-19/Belgium/UGent-8/2020|EPI ISL 425052|B.1.1.75|Belgium|2020-03-25	0.0005752525	Europe
Europe|hCoV-19/Denmark/ALAB-SSI-1268/2020|EPI ISL 444838|B.1|Denmark|2020-03-09	Europe|hCoV-19/Belgium/UGent-8/2020|EPI ISL 425052|B.1.1.75|Belgium|2020-03-25	0.0003022458	Europe
Europe|hCoV-19/Northern Ireland/NIRE-1023D7/2020|EPI ISL 441410|B.1.1|United Kingdom|2020-03-10	Europe|hCoV-19/Belgium/UGent-8/2020|EPI ISL 425052|B.1.1.75|Belgium|2020-03-25	0.0001007234	Europe
Europe|hCoV-19/Sweden/20-50234/2020|EPI ISL 429157|B.1.1|Sweden|2020-03-10	Europe|hCoV-19/Belgium/UGent-8/2020|EPI ISL 425052|B.1.1.75|Belgium|2020-03-25	0.0001343061	Europe
Europe|hCoV-19/Netherlands/GE-RIVM-10095/2020|EPI ISL 547461|B.1|Netherlands|2020-03-10	Europe|hCoV-19/Belgium/UGent-8/2020|EPI ISL 425052|B.1.1.75|Belgium|2020-03-25	0.0002350712	Europe
Europe|hCoV-19/Sweden/20-08129/2020|EPI ISL 454444|B.1.1|Sweden|2020-03-10	Europe|hCoV-19/Belgium/UGent-8/2020|EPI ISL 425052|B.1.1.75|Belgium|2020-03-25	0.0001678786	Europe
Europe|hCoV-19/Germany/NW-HHU-14/2020|EPI ISL 417459|B.3|Germany|2020-03-11	Europe|hCoV-19/Belgium/UGent-8/2020|EPI ISL 425052|B.1.1.75|Belgium|2020-03-25	0.0004030310	Europe
Europe|hCoV-19/Greece/251 32400/2020|EPI ISL 437901|B.1.1|Greece|2020-03-11	Europe|hCoV-19/Belgium/UGent-8/2020|EPI ISL 425052|B.1.1.75|Belgium|2020-03-25	0.0001343038	Europe
Europe|hCoV-19/England/201161462/2020|EPI ISL 464843|B.1.5|United Kingdom|2020-03-11	Europe|hCoV-19/Belgium/UGent-8/2020|EPI ISL 425052|B.1.1.75|Belgium|2020-03-25	0.0002686648	Europe
Europe|hCoV-19/Scotland/CVR29/2020|EPI ISL 425758|B.1|United Kingdom|2020-03-11	Europe|hCoV-19/Belgium/UGent-8/2020|EPI ISL 425052|B.1.1.75|Belgium|2020-03-25	0.0003358581	Europe
Europe|hCoV-19/France/GES-2720/2020|EPI ISL 420039|B.1.5|France|2020-03-12	Europe|hCoV-19/Belgium/UGent-8/2020|EPI ISL 425052|B.1.1.75|Belgium|2020-03-25	0.0002350611	Europe
Europe|hCoV-19/Spain/AN-IBV-006080/2020|EPI ISL 510424|B.1.5|Spain|2020-03-12	Europe|hCoV-19/Belgium/UGent-8/2020|EPI ISL 425052|B.1.1.75|Belgium|2020-03-25	0.0002686602	Europe
Europe|hCoV-19/England/201180001/2020|EPI ISL 464874|B.1.5|United Kingdom|2020-03-12	Europe|hCoV-19/Belgium/UGent-8/2020|EPI ISL 425052|B.1.1.75|Belgium|2020-03-25	0.0002350611	Europe
Europe|hCoV-19/Netherlands/Utrecht 10038/2020|EPI ISL 454787|B.1.1.1|Netherlands|2020-03-12	Europe|hCoV-19/Belgium/UGent-8/2020|EPI ISL 425052|B.1.1.75|Belgium|2020-03-25	0.0002686348	Europe
Europe|hCoV-19/Switzerland/BS-UHB-42189866/2020|EPI ISL 528055|B|Switzerland|2020-03-13	Europe|hCoV-19/Belgium/UGent-8/2020|EPI ISL 425052|B.1.1.75|Belgium|2020-03-25	0.0003358293	Europe
Europe|hCoV-19/England/LOND-1260476/2020|EPI ISL 524665|A.2|United Kingdom|2020-03-13	Europe|hCoV-19/Belgium/UGent-8/2020|EPI ISL 425052|B.1.1.75|Belgium|2020-03-25	0.0005710342	Europe
Europe|hCoV-19/Moldova/ChVir7768/2020|EPI ISL 523960|B.1.5|Moldova|2020-03-13	Europe|hCoV-19/Belgium/UGent-8/2020|EPI ISL 425052|B.1.1.75|Belgium|2020-03-25	0.0002350712	Europe
Europe|hCoV-19/Scotland/CVR20/2020|EPI ISL 425730|B|United Kingdom|2020-03-13	Europe|hCoV-19/Belgium/UGent-8/2020|EPI ISL 425052|B.1.1.75|Belgium|2020-03-25	0.0003358293	Europe
Europe|hCoV-19/Switzerland/GE-SNRCI-6852/2020|EPI ISL 548180|B.1.5|Switzerland|2020-03-14	Europe|hCoV-19/Belgium/UGent-8/2020|EPI ISL 425052|B.1.1.75|Belgium|2020-03-25	0.0002686533	Europe
Europe|hCoV-19/France/ARA-08938/2020|EPI ISL 508876|B.1|France|2020-03-14	Europe|hCoV-19/Belgium/UGent-8/2020|EPI ISL 425052|B.1.1.75|Belgium|2020-03-25	0.0002686579	Europe
Europe|hCoV-19/England/20119031304/2020|EPI ISL 465043|B.1|United Kingdom|2020-03-14	Europe|hCoV-19/Belgium/UGent-8/2020|EPI ISL 425052|B.1.1.75|Belgium|2020-03-25	0.0002350611	Europe
Europe|hCoV-19/Switzerland/BS-UHB-42190622/2020|EPI ISL 528074|B.1|Switzerland|2020-03-14	Europe|hCoV-19/Belgium/UGent-8/2020|EPI ISL 425052|B.1.1.75|Belgium|2020-03-25	0.0003358206	Europe
Europe|hCoV-19/Luxembourg/LNS0366116/2020|EPI ISL 419564|B.1.94|Luxembourg|2020-03-15	Europe|hCoV-19/Belgium/UGent-8/2020|EPI ISL 425052|B.1.1.75|Belgium|2020-03-25	0.0003022536	Europe
Europe|hCoV-19/Spain/PV-IBV-001500/2020|EPI ISL 467152|B.1.5|Spain|2020-03-15	Europe|hCoV-19/Belgium/UGent-8/2020|EPI ISL 425052|B.1.1.75|Belgium|2020-03-25	0.0003022614	Europe
Europe|hCoV-19/Switzerland/ZH-UZH-1000482983/2020|EPI ISL 508865|B.1|Switzerland|2020-03-15	Europe|hCoV-19/Belgium/UGent-8/2020|EPI ISL 425052|B.1.1.75|Belgium|2020-03-25	0.0002686464	Europe
Europe|hCoV-19/England/LOND-124D0A8/2020|EPI ISL 507052|B.1.1|United Kingdom|2020-03-15	Europe|hCoV-19/Belgium/UGent-8/2020|EPI ISL 425052|B.1.1.75|Belgium|2020-03-25	0.0001343004	Europe
Europe|hCoV-19/Switzerland/BS-UHB-42193780/2020|EPI ISL 528151|B.1.1|Switzerland|2020-03-16	Europe|hCoV-19/Belgium/UGent-8/2020|EPI ISL 425052|B.1.1.75|Belgium|2020-03-25	0.0001678786	Europe
Europe|hCoV-19/Austria/CeMM0221/2020|EPI ISL 438055|B.1.5|Austria|2020-03-16	Europe|hCoV-19/Belgium/UGent-8/2020|EPI ISL 425052|B.1.1.75|Belgium|2020-03-25	0.0002686648	Europe
Europe|hCoV-19/Spain/CT-IBV-003167/2020|EPI ISL 510263|B.1|Spain|2020-03-16	Europe|hCoV-19/Belgium/UGent-8/2020|EPI ISL 425052|B.1.1.75|Belgium|2020-03-25	0.0003022536	Europe
Europe|hCoV-19/Spain/PV-IBV-001455/2020|EPI ISL 467145|B.1|Spain|2020-03-17	Europe|hCoV-19/Belgium/UGent-8/2020|EPI ISL 425052|B.1.1.75|Belgium|2020-03-25	0.0003694350	Europe
Europe|hCoV-19/France/GES-2843/2020|EPI ISL 420045|B.1|France|2020-03-17	Europe|hCoV-19/Belgium/UGent-8/2020|EPI ISL 425052|B.1.1.75|Belgium|2020-03-25	0.0004030346	Europe
Europe|hCoV-19/Luxembourg/LNS2299410/2020|EPI ISL 421745|B.1|Luxembourg|2020-03-17	Europe|hCoV-19/Belgium/UGent-8/2020|EPI ISL 425052|B.1.1.75|Belgium|2020-03-25	0.0002686464	Europe
Europe|hCoV-19/Luxembourg/LNS3404815/2020|EPI ISL 421738|B.1|Luxembourg|2020-03-17	Europe|hCoV-19/Belgium/UGent-8/2020|EPI ISL 425052|B.1.1.75|Belgium|2020-03-25	0.0003358437	Europe
Europe|hCoV-19/England/NORT-281797/2020|EPI ISL 488818|B.1.1|United Kingdom|2020-03-18	Europe|hCoV-19/Belgium/UGent-8/2020|EPI ISL 425052|B.1.1.75|Belgium|2020-03-25	0.0001343061	Europe
Europe|hCoV-19/Poland/Wro-02/2020|EPI ISL 437625|A.2|Poland|2020-03-18	Europe|hCoV-19/Belgium/UGent-8/2020|EPI ISL 425052|B.1.1.75|Belgium|2020-03-25	0.0005710342	Europe
Europe|hCoV-19/Luxembourg/LNS0158952/2020|EPI ISL 417534|B.1|Luxembourg|2020-03-18	Europe|hCoV-19/Belgium/UGent-8/2020|EPI ISL 425052|B.1.1.75|Belgium|2020-03-25	0.0003022458	Europe
Europe|hCoV-19/Iceland/310/2020|EPI ISL 417639|B.1.5|Iceland|2020-03-18	Europe|hCoV-19/Belgium/UGent-8/2020|EPI ISL 425052|B.1.1.75|Belgium|2020-03-25	0.0003022666	Europe
Europe|hCoV-19/Germany/BY-UHR-3ZK/2020|EPI ISL 513300|B.1|Germany|2020-03-19	Europe|hCoV-19/Belgium/UGent-8/2020|EPI ISL 425052|B.1.1.75|Belgium|2020-03-25	0.0002686579	Europe
Europe|hCoV-19/England/EKHU-260EF54/2020|EPI ISL 501614|B.1|United Kingdom|2020-03-19	Europe|hCoV-19/Belgium/UGent-8/2020|EPI ISL 425052|B.1.1.75|Belgium|2020-03-25	0.0002350712	Europe
Europe|hCoV-19/Luxembourg/LNS9984061/2020|EPI ISL 429724|B.1.5|Luxembourg|2020-03-19	Europe|hCoV-19/Belgium/UGent-8/2020|EPI ISL 425052|B.1.1.75|Belgium|2020-03-25	0.0003358293	Europe
Europe|hCoV-19/England/20128000604/2020|EPI ISL 423918|A.2|United Kingdom|2020-03-19	Europe|hCoV-19/Belgium/UGent-8/2020|EPI ISL 425052|B.1.1.75|Belgium|2020-03-25	0.0006718719	Europe
Europe|hCoV-19/England/LEED-2A8633/2020|EPI ISL 539131|B.1.1|United Kingdom|2020-03-20	Europe|hCoV-19/Belgium/UGent-8/2020|EPI ISL 425052|B.1.1.75|Belgium|2020-03-25	0.0001343061	Europe
Europe|hCoV-19/France/IDF-3163/2020|EPI ISL 420058|B.1.356|France|2020-03-20	Europe|hCoV-19/Belgium/UGent-8/2020|EPI ISL 425052|B.1.1.75|Belgium|2020-03-25	0.0003358351	Europe
Europe|hCoV-19/Spain/VC-FISABIO-79/2020|EPI ISL 425203|B.1|Spain|2020-03-20	Europe|hCoV-19/Belgium/UGent-8/2020|EPI ISL 425052|B.1.1.75|Belgium|2020-03-25	0.0004702166	Europe
Europe|hCoV-19/Scotland/CVR278/2020|EPI ISL 433279|B.40|United Kingdom|2020-03-20	Europe|hCoV-19/Belgium/UGent-8/2020|EPI ISL 425052|B.1.1.75|Belgium|2020-03-25	0.0005374615	Europe
Europe|hCoV-19/England/LIVE-A57AE/2020|EPI ISL 500150|B.1|United Kingdom|2020-03-21	Europe|hCoV-19/Belgium/UGent-8/2020|EPI ISL 425052|B.1.1.75|Belgium|2020-03-25	0.0003022458	Europe
Europe|hCoV-19/Spain/NC-IBV-001416/2020|EPI ISL 452485|B.1.5|Spain|2020-03-21	Europe|hCoV-19/Belgium/UGent-8/2020|EPI ISL 425052|B.1.1.75|Belgium|2020-03-25	0.0002686648	Europe
Europe|hCoV-19/France/IDF-3165/2020|EPI ISL 420059|B.1.5|France|2020-03-21	Europe|hCoV-19/Belgium/UGent-8/2020|EPI ISL 425052|B.1.1.75|Belgium|2020-03-25	0.0002686533	Europe
Europe|hCoV-19/England/NORT-281894/2020|EPI ISL 488811|B.3|United Kingdom|2020-03-21	Europe|hCoV-19/Belgium/UGent-8/2020|EPI ISL 425052|B.1.1.75|Belgium|2020-03-25	0.0005374522	Europe
Europe|hCoV-19/Spain/VC-FISABIO-110/2020|EPI ISL 436205|B.1.5|Spain|2020-03-22	Europe|hCoV-19/Belgium/UGent-8/2020|EPI ISL 425052|B.1.1.75|Belgium|2020-03-25	0.0002686533	Europe
Europe|hCoV-19/Belgium/MT-0322411/2020|EPI ISL 462265|B.1.8|Belgium|2020-03-22	Europe|hCoV-19/Belgium/UGent-8/2020|EPI ISL 425052|B.1.1.75|Belgium|2020-03-25	0.0003022406	Europe
Europe|hCoV-19/Switzerland/BS-UHB-42202147/2020|EPI ISL 528319|B.1.8|Switzerland|2020-03-22	Europe|hCoV-19/Belgium/UGent-8/2020|EPI ISL 425052|B.1.1.75|Belgium|2020-03-25	0.0003022406	Europe
Europe|hCoV-19/Switzerland/GE-HUG-0636/2020|EPI ISL 429199|B.1|Switzerland|2020-03-22	Europe|hCoV-19/Belgium/UGent-8/2020|EPI ISL 425052|B.1.1.75|Belgium|2020-03-25	0.0003022588	Europe
Europe|hCoV-19/Hungary/MBL-002/2020|EPI ISL 435420|B.1.5|Hungary|2020-03-23	Europe|hCoV-19/Belgium/UGent-8/2020|EPI ISL 425052|B.1.1.75|Belgium|2020-03-25	0.0002686602	Europe
Europe|hCoV-19/Belgium/EBN-0323116/2020|EPI ISL 420373|B.1|Belgium|2020-03-23	Europe|hCoV-19/Belgium/UGent-8/2020|EPI ISL 425052|B.1.1.75|Belgium|2020-03-25	0.0002686464	Europe
Europe|hCoV-19/France/ARA-12630/2020|EPI ISL 420613|B.1|France|2020-03-23	Europe|hCoV-19/Belgium/UGent-8/2020|EPI ISL 425052|B.1.1.75|Belgium|2020-03-25	0.0003358581	Europe
Europe|hCoV-19/England/LOND-124D1C3/2020|EPI ISL 507064|B.3|United Kingdom|2020-03-23	Europe|hCoV-19/Belgium/UGent-8/2020|EPI ISL 425052|B.1.1.75|Belgium|2020-03-25	0.0004030310	Europe
Europe|hCoV-19/England/LIVE-A9C14/2020|EPI ISL 517338|B.1|United Kingdom|2020-03-24	Europe|hCoV-19/Belgium/UGent-8/2020|EPI ISL 425052|B.1.1.75|Belgium|2020-03-25	0.0003694573	Europe
Europe|hCoV-19/England/OXON-B3585/2020|EPI ISL 534867|B.1.1|United Kingdom|2020-03-24	Europe|hCoV-19/Belgium/UGent-8/2020|EPI ISL 425052|B.1.1.75|Belgium|2020-03-25	0.0001343061	Europe
Europe|hCoV-19/Belgium/DME-0324135/2020|EPI ISL 420392|B.38|Belgium|2020-03-24	Europe|hCoV-19/Belgium/UGent-8/2020|EPI ISL 425052|B.1.1.75|Belgium|2020-03-25	0.0005374614	Europe
Europe|hCoV-19/Belgium/MS-0324134/2020|EPI ISL 420391|B.1|Belgium|2020-03-24	Europe|hCoV-19/Belgium/UGent-8/2020|EPI ISL 425052|B.1.1.75|Belgium|2020-03-25	0.0002686579	Europe
Europe|hCoV-19/England/SHEF-C050D/2020|EPI ISL 420233|B.1|United Kingdom|2020-03-25	Europe|hCoV-19/Belgium/UGent-8/2020|EPI ISL 425052|B.1.1.75|Belgium|2020-03-25	0.0003022536	Europe
Europe|hCoV-19/England/NORT-284B89/2020|EPI ISL 488675|B.1.1.1|United Kingdom|2020-03-25	Europe|hCoV-19/Belgium/UGent-8/2020|EPI ISL 425052|B.1.1.75|Belgium|2020-03-25	0.0002350551	Europe
Europe|hCoV-19/France/IDF-0372/2020|EPI ISL 406596|B|France|2020-01-23	Europe|hCoV-19/England/LIVE-A9054/2020|EPI ISL 517252|B.1.98|United Kingdom|2020-03-25	0.0002350652	Europe
Europe|hCoV-19/France/IDF-0373/2020|EPI ISL 406597|B|France|2020-01-23	Europe|hCoV-19/England/LIVE-A9054/2020|EPI ISL 517252|B.1.98|United Kingdom|2020-03-25	0.0002351284	Europe
Europe|hCoV-19/France/IDF-0386-islP1/2020|EPI ISL 411219|B|France|2020-01-28	Europe|hCoV-19/England/LIVE-A9054/2020|EPI ISL 517252|B.1.98|United Kingdom|2020-03-25	0.0002350652	Europe
Europe|hCoV-19/Germany/BY-ChVir-929/2020|EPI ISL 406862|B.1|Germany|2020-01-28	Europe|hCoV-19/England/LIVE-A9054/2020|EPI ISL 517252|B.1.98|United Kingdom|2020-03-25	0.0000671477	Europe
Europe|hCoV-19/England/02/2020|EPI ISL 407073|B|United Kingdom|2020-01-29	Europe|hCoV-19/England/LIVE-A9054/2020|EPI ISL 517252|B.1.98|United Kingdom|2020-03-25	0.0003358206	Europe
Europe|hCoV-19/France/IDF-0626/2020|EPI ISL 408431|B|France|2020-01-29	Europe|hCoV-19/England/LIVE-A9054/2020|EPI ISL 517252|B.1.98|United Kingdom|2020-03-25	0.0002014633	Europe
Europe|hCoV-19/France/IDF-0515/2020|EPI ISL 408430|B|France|2020-01-29	Europe|hCoV-19/England/LIVE-A9054/2020|EPI ISL 517252|B.1.98|United Kingdom|2020-03-25	0.0002686395	Europe
Europe|hCoV-19/Italy/LAZ-INMI-SPL1/2020|EPI ISL 412974|B|Italy|2020-01-29	Europe|hCoV-19/England/LIVE-A9054/2020|EPI ISL 517252|B.1.98|United Kingdom|2020-03-25	0.0002350652	Europe
Europe|hCoV-19/Italy/LAZ-INMI1-cs/2020|EPI ISL 410546|B|Italy|2020-01-29	Europe|hCoV-19/England/LIVE-A9054/2020|EPI ISL 517252|B.1.98|United Kingdom|2020-03-25	0.0002350810	Europe
Europe|hCoV-19/Germany/BY-ChVir-1019/2020|EPI ISL 450199|B.1|Germany|2020-01-29	Europe|hCoV-19/England/LIVE-A9054/2020|EPI ISL 517252|B.1.98|United Kingdom|2020-03-25	0.0001007294	Europe
Europe|hCoV-19/Italy/LAZ-INMI1-isl/2020|EPI ISL 410545|B|Italy|2020-01-29	Europe|hCoV-19/England/LIVE-A9054/2020|EPI ISL 517252|B.1.98|United Kingdom|2020-03-25	0.0002350731	Europe
Europe|hCoV-19/England/01/2020|EPI ISL 407071|B|United Kingdom|2020-01-29	Europe|hCoV-19/England/LIVE-A9054/2020|EPI ISL 517252|B.1.98|United Kingdom|2020-03-25	0.0003022352	Europe
Europe|hCoV-19/Finland/1/2020|EPI ISL 407079|B|Finland|2020-01-29	Europe|hCoV-19/England/LIVE-A9054/2020|EPI ISL 517252|B.1.98|United Kingdom|2020-03-25	0.0001688070	Europe
Europe|hCoV-19/Germany/BY-ChVir-1017/2020|EPI ISL 450209|B.1|Germany|2020-01-30	Europe|hCoV-19/England/LIVE-A9054/2020|EPI ISL 517252|B.1.98|United Kingdom|2020-03-25	0.0000671477	Europe
Europe|hCoV-19/Italy/LAZ-INMI2-N/2020|EPI ISL 451302|B|Italy|2020-01-30	Europe|hCoV-19/England/LIVE-A9054/2020|EPI ISL 517252|B.1.98|United Kingdom|2020-03-25	0.0002350652	Europe
Europe|hCoV-19/Sweden/20-02114/2020|EPI ISL 476139|B|Sweden|2020-01-31	Europe|hCoV-19/England/LIVE-A9054/2020|EPI ISL 517252|B.1.98|United Kingdom|2020-03-25	0.0002686464	Europe
Europe|hCoV-19/Germany/BY-ChVir-1433/2020|EPI ISL 450205|B.1|Germany|2020-01	Europe|hCoV-19/England/LIVE-A9054/2020|EPI ISL 517252|B.1.98|United Kingdom|2020-03-25	0.0001343038	Europe
Europe|hCoV-19/Germany/BY-ChVir-1247/2020|EPI ISL 450201|B.1|Germany|2020-01	Europe|hCoV-19/England/LIVE-A9054/2020|EPI ISL 517252|B.1.98|United Kingdom|2020-03-25	0.0001007260	Europe
Europe|hCoV-19/Germany/BY-ChVir-1289/2020|EPI ISL 450203|B.1|Germany|2020-02-01	Europe|hCoV-19/England/LIVE-A9054/2020|EPI ISL 517252|B.1.98|United Kingdom|2020-03-25	0.0001007260	Europe
Europe|hCoV-19/France/IDF-0571/2020|EPI ISL 411218|B|France|2020-02-02	Europe|hCoV-19/England/LIVE-A9054/2020|EPI ISL 517252|B.1.98|United Kingdom|2020-03-25	0.0002686395	Europe
Europe|hCoV-19/Germany/BY-ChVir-1356/2020|EPI ISL 450204|B.1|Germany|2020-02-03	Europe|hCoV-19/England/LIVE-A9054/2020|EPI ISL 517252|B.1.98|United Kingdom|2020-03-25	0.0001007260	Europe
Europe|hCoV-19/Italy/LAZ-INMI2-B/2020|EPI ISL 451301|B|Italy|2020-02-03	Europe|hCoV-19/England/LIVE-A9054/2020|EPI ISL 517252|B.1.98|United Kingdom|2020-03-25	0.0002350652	Europe
Europe|hCoV-19/Belgium/GHB-03021/2020|EPI ISL 407976|A|Belgium|2020-02-03	Europe|hCoV-19/England/LIVE-A9054/2020|EPI ISL 517252|B.1.98|United Kingdom|2020-03-25	0.0002350450	Europe
Europe|hCoV-19/Italy/LAZ-INMI1-N/2020|EPI ISL 451300|B|Italy|2020-02-03	Europe|hCoV-19/England/LIVE-A9054/2020|EPI ISL 517252|B.1.98|United Kingdom|2020-03-25	0.0002686625	Europe
Europe|hCoV-19/England/201040021/2020|EPI ISL 464302|B.1.98|United Kingdom|2020-02-03	Europe|hCoV-19/England/LIVE-A9054/2020|EPI ISL 517252|B.1.98|United Kingdom|2020-03-25	0.0000000000	Europe
Europe|hCoV-19/England/201040024/2020|EPI ISL 464304|B.1.98|United Kingdom|2020-02-03	Europe|hCoV-19/England/LIVE-A9054/2020|EPI ISL 517252|B.1.98|United Kingdom|2020-03-25	0.0000000000	Europe
Europe|hCoV-19/England/201040023/2020|EPI ISL 464303|B.1.5|United Kingdom|2020-02-03	Europe|hCoV-19/England/LIVE-A9054/2020|EPI ISL 517252|B.1.98|United Kingdom|2020-03-25	0.0000000000	Europe
Europe|hCoV-19/Italy/LAZ-INMI1-B2/2020|EPI ISL 451299|B|Italy|2020-02-04	Europe|hCoV-19/England/LIVE-A9054/2020|EPI ISL 517252|B.1.98|United Kingdom|2020-03-25	0.0003039255	Europe
Europe|hCoV-19/England/200641094/2020|EPI ISL 414040|B|United Kingdom|2020-02-05	Europe|hCoV-19/England/LIVE-A9054/2020|EPI ISL 517252|B.1.98|United Kingdom|2020-03-25	0.0001679111	Europe
Europe|hCoV-19/Sweden/01/2020|EPI ISL 411951|B|Sweden|2020-02-07	Europe|hCoV-19/England/LIVE-A9054/2020|EPI ISL 517252|B.1.98|United Kingdom|2020-03-25	0.0004030553	Europe
Europe|hCoV-19/Germany/BY-ChVir-1482/2020|EPI ISL 450207|B.1|Germany|2020-02-07	Europe|hCoV-19/England/LIVE-A9054/2020|EPI ISL 517252|B.1.98|United Kingdom|2020-03-25	0.0001007260	Europe
Europe|hCoV-19/England/200690306/2020|EPI ISL 414043|B|United Kingdom|2020-02-07	Europe|hCoV-19/England/LIVE-A9054/2020|EPI ISL 517252|B.1.98|United Kingdom|2020-03-25	0.0001679055	Europe
Europe|hCoV-19/Germany/BY-ChVir-1483/2020|EPI ISL 450208|B.1|Germany|2020-02-08	Europe|hCoV-19/England/LIVE-A9054/2020|EPI ISL 517252|B.1.98|United Kingdom|2020-03-25	0.0001007260	Europe
Europe|hCoV-19/France/ARA-739/2020|EPI ISL 410486|B|France|2020-02-08	Europe|hCoV-19/England/LIVE-A9054/2020|EPI ISL 517252|B.1.98|United Kingdom|2020-03-25	0.0001682049	Europe
Europe|hCoV-19/England/200690300/2020|EPI ISL 414042|B|United Kingdom|2020-02-08	Europe|hCoV-19/England/LIVE-A9054/2020|EPI ISL 517252|B.1.98|United Kingdom|2020-03-25	0.0001679055	Europe
Europe|hCoV-19/England/200690245/2020|EPI ISL 414041|B|United Kingdom|2020-02-08	Europe|hCoV-19/England/LIVE-A9054/2020|EPI ISL 517252|B.1.98|United Kingdom|2020-03-25	0.0001679055	Europe
Europe|hCoV-19/England/200690756/2020|EPI ISL 414044|B|United Kingdom|2020-02-08	Europe|hCoV-19/England/LIVE-A9054/2020|EPI ISL 517252|B.1.98|United Kingdom|2020-03-25	0.0001679111	Europe
Europe|hCoV-19/England/09c/2020|EPI ISL 412116|B.40|United Kingdom|2020-02-09	Europe|hCoV-19/England/LIVE-A9054/2020|EPI ISL 517252|B.1.98|United Kingdom|2020-03-25	0.0003022430	Europe
Europe|hCoV-19/England/20072030304/2020|EPI ISL 464168|B.40|United Kingdom|2020-02-09	Europe|hCoV-19/England/LIVE-A9054/2020|EPI ISL 517252|B.1.98|United Kingdom|2020-03-25	0.0003358689	Europe
Europe|hCoV-19/Italy/LAZ-INMI1-B1/2020|EPI ISL 451298|B|Italy|2020-02-12	Europe|hCoV-19/England/LIVE-A9054/2020|EPI ISL 517252|B.1.98|United Kingdom|2020-03-25	0.0002686625	Europe
Europe|hCoV-19/England/20078003804/2020|EPI ISL 464169|B.40|United Kingdom|2020-02-13	Europe|hCoV-19/England/LIVE-A9054/2020|EPI ISL 517252|B.1.98|United Kingdom|2020-03-25	0.0003358689	Europe
Europe|hCoV-19/England/20078004004/2020|EPI ISL 464170|B.40|United Kingdom|2020-02-13	Europe|hCoV-19/England/LIVE-A9054/2020|EPI ISL 517252|B.1.98|United Kingdom|2020-03-25	0.0003422261	Europe
Europe|hCoV-19/England/20079000204/2020|EPI ISL 464171|B.40|United Kingdom|2020-02-14	Europe|hCoV-19/England/LIVE-A9054/2020|EPI ISL 517252|B.1.98|United Kingdom|2020-03-25	0.0003412217	Europe
Europe|hCoV-19/England/20079000404/2020|EPI ISL 464172|B.40|United Kingdom|2020-02-14	Europe|hCoV-19/England/LIVE-A9054/2020|EPI ISL 517252|B.1.98|United Kingdom|2020-03-25	0.0003088352	Europe
Europe|hCoV-19/England/20079022704/2020|EPI ISL 464173|B.40|United Kingdom|2020-02-15	Europe|hCoV-19/England/LIVE-A9054/2020|EPI ISL 517252|B.1.98|United Kingdom|2020-03-25	0.0003397031	Europe
Europe|hCoV-19/England/20079022904/2020|EPI ISL 464174|B.40|United Kingdom|2020-02-15	Europe|hCoV-19/England/LIVE-A9054/2020|EPI ISL 517252|B.1.98|United Kingdom|2020-03-25	0.0003413265	Europe
Europe|hCoV-19/England/20168037604/2020|EPI ISL 466615|B.1.1|United Kingdom|2020-02-16	Europe|hCoV-19/England/LIVE-A9054/2020|EPI ISL 517252|B.1.98|United Kingdom|2020-03-25	0.0002350671	Europe
Europe|hCoV-19/England/20080000104/2020|EPI ISL 464175|B.40|United Kingdom|2020-02-16	Europe|hCoV-19/England/LIVE-A9054/2020|EPI ISL 517252|B.1.98|United Kingdom|2020-03-25	0.0003694350	Europe
Europe|hCoV-19/England/20080000204/2020|EPI ISL 464176|B.40|United Kingdom|2020-02-16	Europe|hCoV-19/England/LIVE-A9054/2020|EPI ISL 517252|B.1.98|United Kingdom|2020-03-25	0.0003730564	Europe
Europe|hCoV-19/England/20080000404/2020|EPI ISL 464177|B.40|United Kingdom|2020-02-16	Europe|hCoV-19/England/LIVE-A9054/2020|EPI ISL 517252|B.1.98|United Kingdom|2020-03-25	0.0003395530	Europe
Europe|hCoV-19/England/20084031204/2020|EPI ISL 464178|B.40|United Kingdom|2020-02-18	Europe|hCoV-19/England/LIVE-A9054/2020|EPI ISL 517252|B.1.98|United Kingdom|2020-03-25	0.0003360834	Europe
Europe|hCoV-19/England/20086030304/2020|EPI ISL 464179|B.40|United Kingdom|2020-02-19	Europe|hCoV-19/England/LIVE-A9054/2020|EPI ISL 517252|B.1.98|United Kingdom|2020-03-25	0.0003409191	Europe
Europe|hCoV-19/Italy/LOM-ASST-CDG1/2020|EPI ISL 412973|B.1.5|Italy|2020-02-20	Europe|hCoV-19/England/LIVE-A9054/2020|EPI ISL 517252|B.1.98|United Kingdom|2020-03-25	0.0000335732	Europe
Europe|hCoV-19/England/20088028304/2020|EPI ISL 464180|B.40|United Kingdom|2020-02-20	Europe|hCoV-19/England/LIVE-A9054/2020|EPI ISL 517252|B.1.98|United Kingdom|2020-03-25	0.0003365245	Europe
Europe|hCoV-19/Italy/LOM-ASST-19/2020|EPI ISL 486656|B.1|Italy|2020-02-20	Europe|hCoV-19/England/LIVE-A9054/2020|EPI ISL 517252|B.1.98|United Kingdom|2020-03-25	0.0000697394	Europe
Europe|hCoV-19/Italy/LOM-INMI-5314-B/2020|EPI ISL 451306|B.1.5|Italy|2020-02-21	Europe|hCoV-19/England/LIVE-A9054/2020|EPI ISL 517252|B.1.98|United Kingdom|2020-03-25	0.0000335732	Europe
Europe|hCoV-19/France/HDF-1465/2020|EPI ISL 418218|B.1|France|2020-02-21	Europe|hCoV-19/England/LIVE-A9054/2020|EPI ISL 517252|B.1.98|United Kingdom|2020-03-25	0.0001007446	Europe
Europe|hCoV-19/Italy/LOM-INMI-BG-5825/2020|EPI ISL 460079|B.1|Italy|2020-02-22	Europe|hCoV-19/England/LIVE-A9054/2020|EPI ISL 517252|B.1.98|United Kingdom|2020-03-25	0.0000671494	Europe
Europe|hCoV-19/Italy/PIE-SLL-MS46/2020|EPI ISL 569867|B.1.5|Italy|2020-02-22	Europe|hCoV-19/England/LIVE-A9054/2020|EPI ISL 517252|B.1.98|United Kingdom|2020-03-25	0.0000671494	Europe
Europe|hCoV-19/Italy/LOM-INMI-5925/2020|EPI ISL 460091|B.1.5|Italy|2020-02-22	Europe|hCoV-19/England/LIVE-A9054/2020|EPI ISL 517252|B.1.98|United Kingdom|2020-03-25	0.0000335732	Europe
Europe|hCoV-19/Italy/LOM-ASST-3/2020|EPI ISL 486659|B.1.5|Italy|2020-02-22	Europe|hCoV-19/England/LIVE-A9054/2020|EPI ISL 517252|B.1.98|United Kingdom|2020-03-25	0.0000335743	Europe
Europe|hCoV-19/Italy/EMR-AMVRC-206/2020|EPI ISL 457699|B.1.5|Italy|2020-02-22	Europe|hCoV-19/England/LIVE-A9054/2020|EPI ISL 517252|B.1.98|United Kingdom|2020-03-25	0.0000336048	Europe
Europe|hCoV-19/Italy/LOM-UniMI-L250/2020|EPI ISL 542222|B.1.5|Italy|2020-02-22	Europe|hCoV-19/England/LIVE-A9054/2020|EPI ISL 517252|B.1.98|United Kingdom|2020-03-25	0.0000675737	Europe
Europe|hCoV-19/Italy/LOM-UniMI-L251/2020|EPI ISL 542223|B.1.5|Italy|2020-02-22	Europe|hCoV-19/England/LIVE-A9054/2020|EPI ISL 517252|B.1.98|United Kingdom|2020-03-25	0.0000337853	Europe
Europe|hCoV-19/Italy/LOM-UniMI-L249/2020|EPI ISL 542221|B.1.5|Italy|2020-02-22	Europe|hCoV-19/England/LIVE-A9054/2020|EPI ISL 517252|B.1.98|United Kingdom|2020-03-25	0.0000675720	Europe
Europe|hCoV-19/Italy/LOM-ASST-4/2020|EPI ISL 486660|B.1.5|Italy|2020-02-23	Europe|hCoV-19/England/LIVE-A9054/2020|EPI ISL 517252|B.1.98|United Kingdom|2020-03-25	0.0000335732	Europe
Europe|hCoV-19/Italy/LOM-UniMI-L253/2020|EPI ISL 542225|B.1.5|Italy|2020-02-23	Europe|hCoV-19/England/LIVE-A9054/2020|EPI ISL 517252|B.1.98|United Kingdom|2020-03-25	0.0000337318	Europe
Europe|hCoV-19/Italy/LOM-UniMI-L257/2020|EPI ISL 542228|B.1|Italy|2020-02-23	Europe|hCoV-19/England/LIVE-A9054/2020|EPI ISL 517252|B.1.98|United Kingdom|2020-03-25	0.0000675554	Europe
Europe|hCoV-19/Italy/LOM-UniMI-L230/2020|EPI ISL 542217|B.1.5|Italy|2020-02-23	Europe|hCoV-19/England/LIVE-A9054/2020|EPI ISL 517252|B.1.98|United Kingdom|2020-03-25	0.0000675737	Europe
Europe|hCoV-19/Italy/LOM-UniMI-L254/2020|EPI ISL 542226|B.1.5|Italy|2020-02-23	Europe|hCoV-19/England/LIVE-A9054/2020|EPI ISL 517252|B.1.98|United Kingdom|2020-03-25	0.0000675737	Europe
Europe|hCoV-19/Italy/LOM-UniMI-L256/2020|EPI ISL 542227|B.1.131|Italy|2020-02-23	Europe|hCoV-19/England/LIVE-A9054/2020|EPI ISL 517252|B.1.98|United Kingdom|2020-03-25	0.0001026774	Europe
Europe|hCoV-19/England/20130071804/2020|EPI ISL 423662|B.1.1|United Kingdom|2020-02-23	Europe|hCoV-19/England/LIVE-A9054/2020|EPI ISL 517252|B.1.98|United Kingdom|2020-03-25	0.0001393142	Europe
Europe|hCoV-19/Italy/LOM-INMI-10734/2020|EPI ISL 568579|B.1|Italy|2020-02-24	Europe|hCoV-19/England/LIVE-A9054/2020|EPI ISL 517252|B.1.98|United Kingdom|2020-03-25	0.0000671494	Europe
Europe|hCoV-19/Italy/LOM-UniMI01/2020|EPI ISL 417445|B.1.5|Italy|2020-02-24	Europe|hCoV-19/England/LIVE-A9054/2020|EPI ISL 517252|B.1.98|United Kingdom|2020-03-25	0.0002686902	Europe
Europe|hCoV-19/Italy/LOM-UniMI02/2020|EPI ISL 417446|B.1.5|Italy|2020-02-24	Europe|hCoV-19/England/LIVE-A9054/2020|EPI ISL 517252|B.1.98|United Kingdom|2020-03-25	0.0005712794	Europe
Europe|hCoV-19/Switzerland/TI-SNRCI-29919486/2020|EPI ISL 413996|B.1.5|Switzerland|2020-02-24	Europe|hCoV-19/England/LIVE-A9054/2020|EPI ISL 517252|B.1.98|United Kingdom|2020-03-25	0.0000671494	Europe
Europe|hCoV-19/Italy/LOM-UniMI03/2020|EPI ISL 417447|B.1.5|Italy|2020-02-24	Europe|hCoV-19/England/LIVE-A9054/2020|EPI ISL 517252|B.1.98|United Kingdom|2020-03-25	0.0000335732	Europe
Europe|hCoV-19/Spain/CN-ISCIII-201048/2020|EPI ISL 539531|B.1|Spain|2020-02-24	Europe|hCoV-19/England/LIVE-A9054/2020|EPI ISL 517252|B.1.98|United Kingdom|2020-03-25	0.0003358607	Europe
Europe|hCoV-19/Austria/CeMM0045/2020|EPI ISL 437932|B.1.1|Austria|2020-02-24	Europe|hCoV-19/England/LIVE-A9054/2020|EPI ISL 517252|B.1.98|United Kingdom|2020-03-25	0.0001343176	Europe
Europe|hCoV-19/Italy/LOM-INMI-BG-7158/2020|EPI ISL 460081|B.1.1|Italy|2020-02-24	Europe|hCoV-19/England/LIVE-A9054/2020|EPI ISL 517252|B.1.98|United Kingdom|2020-03-25	0.0001344169	Europe
Europe|hCoV-19/Italy/LOM-UniMI-L267/2020|EPI ISL 542233|B.1.5|Italy|2020-02-24	Europe|hCoV-19/England/LIVE-A9054/2020|EPI ISL 517252|B.1.98|United Kingdom|2020-03-25	0.0000336999	Europe
Europe|hCoV-19/England/20092000704/2020|EPI ISL 464181|B|United Kingdom|2020-02-24	Europe|hCoV-19/England/LIVE-A9054/2020|EPI ISL 517252|B.1.98|United Kingdom|2020-03-25	0.0002017633	Europe
Europe|hCoV-19/England/20092000804/2020|EPI ISL 464182|B|United Kingdom|2020-02-24	Europe|hCoV-19/England/LIVE-A9054/2020|EPI ISL 517252|B.1.98|United Kingdom|2020-03-25	0.0002018312	Europe
Europe|hCoV-19/England/200920118/2020|EPI ISL 485604|B.1|United Kingdom|2020-02-24	Europe|hCoV-19/England/LIVE-A9054/2020|EPI ISL 517252|B.1.98|United Kingdom|2020-03-25	0.0002357719	Europe
Europe|hCoV-19/Italy/PIE-SLL-MS45/2020|EPI ISL 569866|B.1.5|Italy|2020-02-25	Europe|hCoV-19/England/LIVE-A9054/2020|EPI ISL 517252|B.1.98|United Kingdom|2020-03-25	0.0001007277	Europe
Europe|hCoV-19/Italy/LOM-INMI-8058/2020|EPI ISL 460094|B.1|Italy|2020-02-25	Europe|hCoV-19/England/LIVE-A9054/2020|EPI ISL 517252|B.1.98|United Kingdom|2020-03-25	0.0000671494	Europe
Europe|hCoV-19/France/GES-1583-2/2020|EPI ISL 414623|A.2|France|2020-02-25	Europe|hCoV-19/England/LIVE-A9054/2020|EPI ISL 517252|B.1.98|United Kingdom|2020-03-25	0.0004365991	Europe
Europe|hCoV-19/Germany/BW-ChVir-1577/2020|EPI ISL 412912|B.1.1|Germany|2020-02-25	Europe|hCoV-19/England/LIVE-A9054/2020|EPI ISL 517252|B.1.98|United Kingdom|2020-03-25	0.0001680851	Europe
Europe|hCoV-19/Spain/MD-ISCIII-201105/2020|EPI ISL 418251|B.1.5|Spain|2020-02-25	Europe|hCoV-19/England/LIVE-A9054/2020|EPI ISL 517252|B.1.98|United Kingdom|2020-03-25	0.0001345489	Europe
Europe|hCoV-19/England/200960515/2020|EPI ISL 414009|B|United Kingdom|2020-02-25	Europe|hCoV-19/England/LIVE-A9054/2020|EPI ISL 517252|B.1.98|United Kingdom|2020-03-25	0.0002686485	Europe
Europe|hCoV-19/England/20094061404/2020|EPI ISL 464185|B|United Kingdom|2020-02-25	Europe|hCoV-19/England/LIVE-A9054/2020|EPI ISL 517252|B.1.98|United Kingdom|2020-03-25	0.0002014855	Europe
Europe|hCoV-19/England/200940527/2020|EPI ISL 414005|B.40|United Kingdom|2020-02-25	Europe|hCoV-19/England/LIVE-A9054/2020|EPI ISL 517252|B.1.98|United Kingdom|2020-03-25	0.0003358432	Europe
Europe|hCoV-19/Germany/NW-HHU-02-1/2020|EPI ISL 414497|B.3|Germany|2020-02-25	Europe|hCoV-19/England/LIVE-A9054/2020|EPI ISL 517252|B.1.98|United Kingdom|2020-03-25	0.0002350808	Europe
Europe|hCoV-19/England/20094061504/2020|EPI ISL 464186|B|United Kingdom|2020-02-25	Europe|hCoV-19/England/LIVE-A9054/2020|EPI ISL 517252|B.1.98|United Kingdom|2020-03-25	0.0002015058	Europe
Europe|hCoV-19/Italy/LOM-UniMI-L274/2020|EPI ISL 542240|B.1|Italy|2020-02-25	Europe|hCoV-19/England/LIVE-A9054/2020|EPI ISL 517252|B.1.98|United Kingdom|2020-03-25	0.0001013325	Europe
Europe|hCoV-19/England/20098017604/2020|EPI ISL 464195|B.1.5|United Kingdom|2020-02-26	Europe|hCoV-19/England/LIVE-A9054/2020|EPI ISL 517252|B.1.98|United Kingdom|2020-03-25	0.0000671477	Europe
Europe|hCoV-19/Italy/LOM-INMI-9206/2020|EPI ISL 460087|B.1.5|Italy|2020-02-26	Europe|hCoV-19/England/LIVE-A9054/2020|EPI ISL 517252|B.1.98|United Kingdom|2020-03-25	0.0000335732	Europe
Europe|hCoV-19/Italy/LOM-INMI-9214/2020|EPI ISL 460088|B.1.5|Italy|2020-02-26	Europe|hCoV-19/England/LIVE-A9054/2020|EPI ISL 517252|B.1.98|United Kingdom|2020-03-25	0.0000671477	Europe
Europe|hCoV-19/Switzerland/GE-SNRCI-29933895/2020|EPI ISL 413997|B.1.1|Switzerland|2020-02-26	Europe|hCoV-19/England/LIVE-A9054/2020|EPI ISL 517252|B.1.98|United Kingdom|2020-03-25	0.0001678945	Europe
Europe|hCoV-19/France/GES-1583/2020|EPI ISL 414600|A.2|France|2020-02-26	Europe|hCoV-19/England/LIVE-A9054/2020|EPI ISL 517252|B.1.98|United Kingdom|2020-03-25	0.0004365991	Europe
Europe|hCoV-19/Switzerland/ZH-UZH-1000477102/2020|EPI ISL 413019|B|Switzerland|2020-02-26	Europe|hCoV-19/England/LIVE-A9054/2020|EPI ISL 517252|B.1.98|United Kingdom|2020-03-25	0.0003694160	Europe
Europe|hCoV-19/France/NOR-N1620/2020|EPI ISL 414624|B.1.5|France|2020-02-26	Europe|hCoV-19/England/LIVE-A9054/2020|EPI ISL 517252|B.1.98|United Kingdom|2020-03-25	0.0001007260	Europe
Europe|hCoV-19/Italy/LOM-INMI-BG-9209/2020|EPI ISL 460082|B.1.5|Italy|2020-02-26	Europe|hCoV-19/England/LIVE-A9054/2020|EPI ISL 517252|B.1.98|United Kingdom|2020-03-25	0.0000671494	Europe
Europe|hCoV-19/Italy/LOM-INMI-BG-9225/2020|EPI ISL 460083|B.1|Italy|2020-02-26	Europe|hCoV-19/England/LIVE-A9054/2020|EPI ISL 517252|B.1.98|United Kingdom|2020-03-25	0.0000671494	Europe
Europe|hCoV-19/Austria/CeMM0003/2020|EPI ISL 419656|B.1.1|Austria|2020-02-26	Europe|hCoV-19/England/LIVE-A9054/2020|EPI ISL 517252|B.1.98|United Kingdom|2020-03-25	0.0001678988	Europe
Europe|hCoV-19/Italy/LOM-INMI-9675/2020|EPI ISL 460095|B.1.5|Italy|2020-02-26	Europe|hCoV-19/England/LIVE-A9054/2020|EPI ISL 517252|B.1.98|United Kingdom|2020-03-25	0.0001007260	Europe
Europe|hCoV-19/Netherlands/NoordHolland 10001/2020|EPI ISL 454750|B.1.1|Netherlands|2020-02-27	Europe|hCoV-19/England/LIVE-A9054/2020|EPI ISL 517252|B.1.98|United Kingdom|2020-03-25	0.0001678945	Europe
Europe|hCoV-19/Switzerland/BL-SNRCI-29950902/2020|EPI ISL 414021|B.1.1|Switzerland|2020-02-27	Europe|hCoV-19/England/LIVE-A9054/2020|EPI ISL 517252|B.1.98|United Kingdom|2020-03-25	0.0001678945	Europe
Europe|hCoV-19/Germany/NW-HHU-06/2020|EPI ISL 414505|B.3|Germany|2020-02-27	Europe|hCoV-19/England/LIVE-A9054/2020|EPI ISL 517252|B.1.98|United Kingdom|2020-03-25	0.0002350571	Europe
Europe|hCoV-19/Italy/ABR-IZSGC-484/2020|EPI ISL 457749|B.1|Italy|2020-02-27	Europe|hCoV-19/England/LIVE-A9054/2020|EPI ISL 517252|B.1.98|United Kingdom|2020-03-25	0.0000671494	Europe
Europe|hCoV-19/Switzerland/GE-SNRCI-29943121/2020|EPI ISL 414019|B.1.5|Switzerland|2020-02-27	Europe|hCoV-19/England/LIVE-A9054/2020|EPI ISL 517252|B.1.98|United Kingdom|2020-03-25	0.0000671494	Europe
Europe|hCoV-19/England/200990723/2020|EPI ISL 414012|B.1.1|United Kingdom|2020-02-27	Europe|hCoV-19/England/LIVE-A9054/2020|EPI ISL 517252|B.1.98|United Kingdom|2020-03-25	0.0001678988	Europe
Europe|hCoV-19/Sweden/20-04631/2020|EPI ISL 430847|B.4|Sweden|2020-02-27	Europe|hCoV-19/England/LIVE-A9054/2020|EPI ISL 517252|B.1.98|United Kingdom|2020-03-25	0.0004030380	Europe
Europe|hCoV-19/Wales/PHW1/2020|EPI ISL 413555|B.1.5|United Kingdom|2020-02-27	Europe|hCoV-19/England/LIVE-A9054/2020|EPI ISL 517252|B.1.98|United Kingdom|2020-03-25	0.0000335732	Europe
Europe|hCoV-19/Switzerland/GR-HUG-2988/2020|EPI ISL 415698|B.1.1|Switzerland|2020-02-27	Europe|hCoV-19/England/LIVE-A9054/2020|EPI ISL 517252|B.1.98|United Kingdom|2020-03-25	0.0001678945	Europe
Europe|hCoV-19/England/200990660/2020|EPI ISL 414523|B.1.98|United Kingdom|2020-02-27	Europe|hCoV-19/England/LIVE-A9054/2020|EPI ISL 517252|B.1.98|United Kingdom|2020-03-25	0.0000000000	Europe
Europe|hCoV-19/Switzerland/AG-SNRCI-29940361/2020|EPI ISL 413999|B.1.5|Switzerland|2020-02-27	Europe|hCoV-19/England/LIVE-A9054/2020|EPI ISL 517252|B.1.98|United Kingdom|2020-03-25	0.0001007286	Europe
Europe|hCoV-19/Italy/LOM-INMI-BG-11639/2020|EPI ISL 460080|B.1.1|Italy|2020-02-28	Europe|hCoV-19/England/LIVE-A9054/2020|EPI ISL 517252|B.1.98|United Kingdom|2020-03-25	0.0001678988	Europe
Europe|hCoV-19/France/HDF-1645/2020|EPI ISL 418220|B.1|France|2020-02-28	Europe|hCoV-19/England/LIVE-A9054/2020|EPI ISL 517252|B.1.98|United Kingdom|2020-03-25	0.0001007277	Europe
Europe|hCoV-19/Italy/LOM-INMI-11951/2020|EPI ISL 460092|B.1.5|Italy|2020-02-28	Europe|hCoV-19/England/LIVE-A9054/2020|EPI ISL 517252|B.1.98|United Kingdom|2020-03-25	0.0000671494	Europe
Europe|hCoV-19/Austria/CeMM0146/2020|EPI ISL 437994|B.1.1|Austria|2020-02-28	Europe|hCoV-19/England/LIVE-A9054/2020|EPI ISL 517252|B.1.98|United Kingdom|2020-03-25	0.0001678988	Europe
Europe|hCoV-19/Sweden/20-04850/2020|EPI ISL 475545|B.4|Sweden|2020-02-28	Europe|hCoV-19/England/LIVE-A9054/2020|EPI ISL 517252|B.1.98|United Kingdom|2020-03-25	0.0003694286	Europe
Europe|hCoV-19/Netherlands/NoordHolland 10002/2020|EPI ISL 454751|B.1.1|Netherlands|2020-02-28	Europe|hCoV-19/England/LIVE-A9054/2020|EPI ISL 517252|B.1.98|United Kingdom|2020-03-25	0.0003022666	Europe
Europe|hCoV-19/Spain/AN-ISCIII-201257/2020|EPI ISL 455314|B|Spain|2020-02-28	Europe|hCoV-19/England/LIVE-A9054/2020|EPI ISL 517252|B.1.98|United Kingdom|2020-03-25	0.0004702450	Europe
Europe|hCoV-19/Spain/EX-ISCIII-201248/2020|EPI ISL 539558|B|Spain|2020-02-28	Europe|hCoV-19/England/LIVE-A9054/2020|EPI ISL 517252|B.1.98|United Kingdom|2020-03-25	0.0004701844	Europe
Europe|hCoV-19/Denmark/SSI-02/2020|EPI ISL 416143|B.1.5|Denmark|2020-02-28	Europe|hCoV-19/England/LIVE-A9054/2020|EPI ISL 517252|B.1.98|United Kingdom|2020-03-25	0.0000671505	Europe
Europe|hCoV-19/England/20099071804/2020|EPI ISL 464219|B.1|United Kingdom|2020-02-28	Europe|hCoV-19/England/LIVE-A9054/2020|EPI ISL 517252|B.1.98|United Kingdom|2020-03-25	0.0000671494	Europe
Europe|hCoV-19/Italy/LOM-INMI-11550/2020|EPI ISL 460090|B.1.5|Italy|2020-02-28	Europe|hCoV-19/England/LIVE-A9054/2020|EPI ISL 517252|B.1.98|United Kingdom|2020-03-25	0.0000671477	Europe
Europe|hCoV-19/Austria/CeMM0401/2020|EPI ISL 475836|B.1.1|Austria|2020-02-28	Europe|hCoV-19/England/LIVE-A9054/2020|EPI ISL 517252|B.1.98|United Kingdom|2020-03-25	0.0002014823	Europe
Europe|hCoV-19/Italy/LOM-INMI-BS-12256/2020|EPI ISL 460084|B.1.5|Italy|2020-02-29	Europe|hCoV-19/England/LIVE-A9054/2020|EPI ISL 517252|B.1.98|United Kingdom|2020-03-25	0.0000671494	Europe
Europe|hCoV-19/Spain/PV-ISCIII-201385/2020|EPI ISL 455350|A.2|Spain|2020-02-29	Europe|hCoV-19/England/LIVE-A9054/2020|EPI ISL 517252|B.1.98|United Kingdom|2020-03-25	0.0006383320	Europe
Europe|hCoV-19/England/20099068604/2020|EPI ISL 464212|B.4|United Kingdom|2020-02-29	Europe|hCoV-19/England/LIVE-A9054/2020|EPI ISL 517252|B.1.98|United Kingdom|2020-03-25	0.0004702610	Europe
Europe|hCoV-19/Greece/127 HPI/2020|EPI ISL 430469|B.1.5|Greece|2020-02-29	Europe|hCoV-19/England/LIVE-A9054/2020|EPI ISL 517252|B.1.98|United Kingdom|2020-03-25	0.0000335732	Europe
Europe|hCoV-19/France/HDF-1684/2020|EPI ISL 414626|B.1|France|2020-02-29	Europe|hCoV-19/England/LIVE-A9054/2020|EPI ISL 517252|B.1.98|United Kingdom|2020-03-25	0.0001007277	Europe
Europe|hCoV-19/Switzerland/ZH-UZH-1000477797/2020|EPI ISL 413023|B.1.1|Switzerland|2020-02-29	Europe|hCoV-19/England/LIVE-A9054/2020|EPI ISL 517252|B.1.98|United Kingdom|2020-03-25	0.0002014858	Europe
Europe|hCoV-19/Switzerland/GE-HUG-VD0503/2020|EPI ISL 415459|B.1.1|Switzerland|2020-02-29	Europe|hCoV-19/England/LIVE-A9054/2020|EPI ISL 517252|B.1.98|United Kingdom|2020-03-25	0.0001679017	Europe
Europe|hCoV-19/Norway/1493/2020|EPI ISL 417488|B|Norway|2020-02-29	Europe|hCoV-19/England/LIVE-A9054/2020|EPI ISL 517252|B.1.98|United Kingdom|2020-03-25	0.0002686625	Europe
Europe|hCoV-19/Switzerland/AG-HUG-7120/2020|EPI ISL 415457|B.1.1|Switzerland|2020-02-29	Europe|hCoV-19/England/LIVE-A9054/2020|EPI ISL 517252|B.1.98|United Kingdom|2020-03-25	0.0001678945	Europe
Europe|hCoV-19/Belgium/BA-02291/2020|EPI ISL 415159|B.1|Belgium|2020-02-29	Europe|hCoV-19/England/LIVE-A9054/2020|EPI ISL 517252|B.1.98|United Kingdom|2020-03-25	0.0001343061	Europe
Europe|hCoV-19/Czech Republic/ChVir1630/2020|EPI ISL 416742|B.1.5|Czech Republic|2020-02-29	Europe|hCoV-19/England/LIVE-A9054/2020|EPI ISL 517252|B.1.98|United Kingdom|2020-03-25	0.0000335732	Europe
Europe|hCoV-19/England/20099069504/2020|EPI ISL 464215|B.1.98|United Kingdom|2020-02-29	Europe|hCoV-19/England/LIVE-A9054/2020|EPI ISL 517252|B.1.98|United Kingdom|2020-03-25	0.0000000000	Europe
Europe|hCoV-19/Belgium/SH-03014/2020|EPI ISL 415156|B.1.5|Belgium|2020-03-01	Europe|hCoV-19/England/LIVE-A9054/2020|EPI ISL 517252|B.1.98|United Kingdom|2020-03-25	0.0000671505	Europe
Europe|hCoV-19/France/BRE-2334/2020|EPI ISL 416503|B|France|2020-03-01	Europe|hCoV-19/England/LIVE-A9054/2020|EPI ISL 517252|B.1.98|United Kingdom|2020-03-25	0.0003358495	Europe
Europe|hCoV-19/Switzerland/VD-SNRCI-29965615/2020|EPI ISL 414023|B.1.1|Switzerland|2020-03-01	Europe|hCoV-19/England/LIVE-A9054/2020|EPI ISL 517252|B.1.98|United Kingdom|2020-03-25	0.0001679017	Europe
Europe|hCoV-19/Italy/FVG-ICGEB-S1/2020|EPI ISL 417418|B.1.5|Italy|2020-03-01	Europe|hCoV-19/England/LIVE-A9054/2020|EPI ISL 517252|B.1.98|United Kingdom|2020-03-25	0.0000335732	Europe
Europe|hCoV-19/Switzerland/SZ-HUG-1417/2020|EPI ISL 415702|B.1.1|Switzerland|2020-03-02	Europe|hCoV-19/England/LIVE-A9054/2020|EPI ISL 517252|B.1.98|United Kingdom|2020-03-25	0.0002014858	Europe
Europe|hCoV-19/Switzerland/BS-HUG-0914/2020|EPI ISL 415701|B.1.1|Switzerland|2020-03-02	Europe|hCoV-19/England/LIVE-A9054/2020|EPI ISL 517252|B.1.98|United Kingdom|2020-03-25	0.0001678945	Europe
Europe|hCoV-19/Belgium/DB-03023/2020|EPI ISL 416470|B.1|Belgium|2020-03-02	Europe|hCoV-19/England/LIVE-A9054/2020|EPI ISL 517252|B.1.98|United Kingdom|2020-03-25	0.0001678830	Europe
Europe|hCoV-19/Sweden/20-50052/2020|EPI ISL 454868|B.1.1|Sweden|2020-03-02	Europe|hCoV-19/England/LIVE-A9054/2020|EPI ISL 517252|B.1.98|United Kingdom|2020-03-25	0.0001343130	Europe
Europe|hCoV-19/Sweden/20-50104/2020|EPI ISL 454880|B.1.5|Sweden|2020-03-03	Europe|hCoV-19/England/LIVE-A9054/2020|EPI ISL 517252|B.1.98|United Kingdom|2020-03-25	0.0000335732	Europe
Europe|hCoV-19/Denmark/SSI-101/2020|EPI ISL 415646|B.1|Denmark|2020-03-03	Europe|hCoV-19/England/LIVE-A9054/2020|EPI ISL 517252|B.1.98|United Kingdom|2020-03-25	0.0001007277	Europe
Europe|hCoV-19/Sweden/20-50105/2020|EPI ISL 455855|B.1|Sweden|2020-03-03	Europe|hCoV-19/England/LIVE-A9054/2020|EPI ISL 517252|B.1.98|United Kingdom|2020-03-25	0.0000671477	Europe
Europe|hCoV-19/Switzerland/ZH-UZH-1000478309/2020|EPI ISL 524477|B.1.1|Switzerland|2020-03-03	Europe|hCoV-19/England/LIVE-A9054/2020|EPI ISL 517252|B.1.98|United Kingdom|2020-03-25	0.0001343130	Europe
Europe|hCoV-19/Austria/CeMM0157/2020|EPI ISL 438003|B.1.1|Austria|2020-03-04	Europe|hCoV-19/England/LIVE-A9054/2020|EPI ISL 517252|B.1.98|United Kingdom|2020-03-25	0.0001678988	Europe
Europe|hCoV-19/France/NOR-N2223/2020|EPI ISL 416494|B.1.5|France|2020-03-04	Europe|hCoV-19/England/LIVE-A9054/2020|EPI ISL 517252|B.1.98|United Kingdom|2020-03-25	0.0000671494	Europe
Europe|hCoV-19/Spain/AR-ISCIII-201664/2020|EPI ISL 539505|B|Spain|2020-03-04	Europe|hCoV-19/England/LIVE-A9054/2020|EPI ISL 517252|B.1.98|United Kingdom|2020-03-25	0.0002350652	Europe
Europe|hCoV-19/France/HDF-1995/2020|EPI ISL 414638|B.1|France|2020-03-04	Europe|hCoV-19/England/LIVE-A9054/2020|EPI ISL 517252|B.1.98|United Kingdom|2020-03-25	0.0001343061	Europe
Europe|hCoV-19/Sweden/20-08089/2020|EPI ISL 469079|B.1.1|Sweden|2020-03-05	Europe|hCoV-19/England/LIVE-A9054/2020|EPI ISL 517252|B.1.98|United Kingdom|2020-03-25	0.0002350773	Europe
Europe|hCoV-19/Austria/CeMM0161/2020|EPI ISL 438007|B.1.1|Austria|2020-03-05	Europe|hCoV-19/England/LIVE-A9054/2020|EPI ISL 517252|B.1.98|United Kingdom|2020-03-25	0.0002350773	Europe
Europe|hCoV-19/Sweden/20-08084/2020|EPI ISL 454458|B.1.1|Sweden|2020-03-05	Europe|hCoV-19/England/LIVE-A9054/2020|EPI ISL 517252|B.1.98|United Kingdom|2020-03-25	0.0001678945	Europe
Europe|hCoV-19/Scotland/CVR76/2020|EPI ISL 425806|B.1.5|United Kingdom|2020-03-05	Europe|hCoV-19/England/LIVE-A9054/2020|EPI ISL 517252|B.1.98|United Kingdom|2020-03-25	0.0001343107	Europe
Europe|hCoV-19/Sweden/20-08093/2020|EPI ISL 454465|B.1|Sweden|2020-03-06	Europe|hCoV-19/England/LIVE-A9054/2020|EPI ISL 517252|B.1.98|United Kingdom|2020-03-25	0.0001678830	Europe
Europe|hCoV-19/England/20109093606/2020|EPI ISL 417285|B|United Kingdom|2020-03-06	Europe|hCoV-19/England/LIVE-A9054/2020|EPI ISL 517252|B.1.98|United Kingdom|2020-03-25	0.0003358631	Europe
Europe|hCoV-19/Sweden/20-08096/2020|EPI ISL 454468|B.1.1|Sweden|2020-03-06	Europe|hCoV-19/England/LIVE-A9054/2020|EPI ISL 517252|B.1.98|United Kingdom|2020-03-25	0.0002014858	Europe
Europe|hCoV-19/England/SHEF-BFCEE/2020|EPI ISL 416733|B.39|United Kingdom|2020-03-07	Europe|hCoV-19/England/LIVE-A9054/2020|EPI ISL 517252|B.1.98|United Kingdom|2020-03-25	0.0003694255	Europe
Europe|hCoV-19/Sweden/20-50238/2020|EPI ISL 455880|B.1.1|Sweden|2020-03-07	Europe|hCoV-19/England/LIVE-A9054/2020|EPI ISL 517252|B.1.98|United Kingdom|2020-03-25	0.0002686648	Europe
Europe|hCoV-19/Sweden/20-50220/2020|EPI ISL 454890|B.1.1|Sweden|2020-03-07	Europe|hCoV-19/England/LIVE-A9054/2020|EPI ISL 517252|B.1.98|United Kingdom|2020-03-25	0.0002014772	Europe
Europe|hCoV-19/Austria/CeMM0168/2020|EPI ISL 438013|B.1.1|Austria|2020-03-07	Europe|hCoV-19/England/LIVE-A9054/2020|EPI ISL 517252|B.1.98|United Kingdom|2020-03-25	0.0001678988	Europe
Europe|hCoV-19/Denmark/ALAB-SSI-138/2020|EPI ISL 437650|B.1|Denmark|2020-03-08	Europe|hCoV-19/England/LIVE-A9054/2020|EPI ISL 517252|B.1.98|United Kingdom|2020-03-25	0.0002014806	Europe
Europe|hCoV-19/Ireland/CO-NVRL-22361/2020|EPI ISL 418580|B.1.1|Ireland|2020-03-08	Europe|hCoV-19/England/LIVE-A9054/2020|EPI ISL 517252|B.1.98|United Kingdom|2020-03-25	0.0002014875	Europe
Europe|hCoV-19/Sweden/20-08179/2020|EPI ISL 455845|B.1|Sweden|2020-03-08	Europe|hCoV-19/England/LIVE-A9054/2020|EPI ISL 517252|B.1.98|United Kingdom|2020-03-25	0.0001343119	Europe
Europe|hCoV-19/Austria/CeMM0176/2020|EPI ISL 438019|B.1.1|Austria|2020-03-08	Europe|hCoV-19/England/LIVE-A9054/2020|EPI ISL 517252|B.1.98|United Kingdom|2020-03-25	0.0001678988	Europe
Europe|hCoV-19/Iceland/82/2020|EPI ISL 417867|B.1.1|Iceland|2020-03-09	Europe|hCoV-19/England/LIVE-A9054/2020|EPI ISL 517252|B.1.98|United Kingdom|2020-03-25	0.0002014772	Europe
Europe|hCoV-19/England/201160912/2020|EPI ISL 464807|B|United Kingdom|2020-03-09	Europe|hCoV-19/England/LIVE-A9054/2020|EPI ISL 517252|B.1.98|United Kingdom|2020-03-25	0.0003694319	Europe
Europe|hCoV-19/Spain/GA-ISCIII-201794/2020|EPI ISL 539563|A.2|Spain|2020-03-09	Europe|hCoV-19/England/LIVE-A9054/2020|EPI ISL 517252|B.1.98|United Kingdom|2020-03-25	0.0004059834	Europe
Europe|hCoV-19/Denmark/ALAB-SSI-1268/2020|EPI ISL 444838|B.1|Denmark|2020-03-09	Europe|hCoV-19/England/LIVE-A9054/2020|EPI ISL 517252|B.1.98|United Kingdom|2020-03-25	0.0001343061	Europe
Europe|hCoV-19/Northern Ireland/NIRE-1023D7/2020|EPI ISL 441410|B.1.1|United Kingdom|2020-03-10	Europe|hCoV-19/England/LIVE-A9054/2020|EPI ISL 517252|B.1.98|United Kingdom|2020-03-25	0.0001343130	Europe
Europe|hCoV-19/Sweden/20-50234/2020|EPI ISL 429157|B.1.1|Sweden|2020-03-10	Europe|hCoV-19/England/LIVE-A9054/2020|EPI ISL 517252|B.1.98|United Kingdom|2020-03-25	0.0001679017	Europe
Europe|hCoV-19/Netherlands/GE-RIVM-10095/2020|EPI ISL 547461|B.1|Netherlands|2020-03-10	Europe|hCoV-19/England/LIVE-A9054/2020|EPI ISL 517252|B.1.98|United Kingdom|2020-03-25	0.0000671505	Europe
Europe|hCoV-19/Sweden/20-08129/2020|EPI ISL 454444|B.1.1|Sweden|2020-03-10	Europe|hCoV-19/England/LIVE-A9054/2020|EPI ISL 517252|B.1.98|United Kingdom|2020-03-25	0.0002014772	Europe
Europe|hCoV-19/Germany/NW-HHU-14/2020|EPI ISL 417459|B.3|Germany|2020-03-11	Europe|hCoV-19/England/LIVE-A9054/2020|EPI ISL 517252|B.1.98|United Kingdom|2020-03-25	0.0002350571	Europe
Europe|hCoV-19/Greece/251 32400/2020|EPI ISL 437901|B.1.1|Greece|2020-03-11	Europe|hCoV-19/England/LIVE-A9054/2020|EPI ISL 517252|B.1.98|United Kingdom|2020-03-25	0.0001678988	Europe
Europe|hCoV-19/England/201161462/2020|EPI ISL 464843|B.1.5|United Kingdom|2020-03-11	Europe|hCoV-19/England/LIVE-A9054/2020|EPI ISL 517252|B.1.98|United Kingdom|2020-03-25	0.0001007303	Europe
Europe|hCoV-19/Scotland/CVR29/2020|EPI ISL 425758|B.1|United Kingdom|2020-03-11	Europe|hCoV-19/England/LIVE-A9054/2020|EPI ISL 517252|B.1.98|United Kingdom|2020-03-25	0.0001678974	Europe
Europe|hCoV-19/France/GES-2720/2020|EPI ISL 420039|B.1.5|France|2020-03-12	Europe|hCoV-19/England/LIVE-A9054/2020|EPI ISL 517252|B.1.98|United Kingdom|2020-03-25	0.0000671477	Europe
Europe|hCoV-19/Spain/AN-IBV-006080/2020|EPI ISL 510424|B.1.5|Spain|2020-03-12	Europe|hCoV-19/England/LIVE-A9054/2020|EPI ISL 517252|B.1.98|United Kingdom|2020-03-25	0.0001007286	Europe
Europe|hCoV-19/England/201180001/2020|EPI ISL 464874|B.1.5|United Kingdom|2020-03-12	Europe|hCoV-19/England/LIVE-A9054/2020|EPI ISL 517252|B.1.98|United Kingdom|2020-03-25	0.0000671477	Europe
Europe|hCoV-19/Netherlands/Utrecht 10038/2020|EPI ISL 454787|B.1.1.1|Netherlands|2020-03-12	Europe|hCoV-19/England/LIVE-A9054/2020|EPI ISL 517252|B.1.98|United Kingdom|2020-03-25	0.0003022484	Europe
Europe|hCoV-19/Switzerland/BS-UHB-42189866/2020|EPI ISL 528055|B|Switzerland|2020-03-13	Europe|hCoV-19/England/LIVE-A9054/2020|EPI ISL 517252|B.1.98|United Kingdom|2020-03-25	0.0001678829	Europe
Europe|hCoV-19/England/LOND-1260476/2020|EPI ISL 524665|A.2|United Kingdom|2020-03-13	Europe|hCoV-19/England/LIVE-A9054/2020|EPI ISL 517252|B.1.98|United Kingdom|2020-03-25	0.0004030069	Europe
Europe|hCoV-19/Moldova/ChVir7768/2020|EPI ISL 523960|B.1.5|Moldova|2020-03-13	Europe|hCoV-19/England/LIVE-A9054/2020|EPI ISL 517252|B.1.98|United Kingdom|2020-03-25	0.0000671505	Europe
Europe|hCoV-19/Scotland/CVR20/2020|EPI ISL 425730|B|United Kingdom|2020-03-13	Europe|hCoV-19/England/LIVE-A9054/2020|EPI ISL 517252|B.1.98|United Kingdom|2020-03-25	0.0001678829	Europe
Europe|hCoV-19/Switzerland/GE-SNRCI-6852/2020|EPI ISL 548180|B.1.5|Switzerland|2020-03-14	Europe|hCoV-19/England/LIVE-A9054/2020|EPI ISL 517252|B.1.98|United Kingdom|2020-03-25	0.0001007260	Europe
Europe|hCoV-19/France/ARA-08938/2020|EPI ISL 508876|B.1|France|2020-03-14	Europe|hCoV-19/England/LIVE-A9054/2020|EPI ISL 517252|B.1.98|United Kingdom|2020-03-25	0.0001007277	Europe
Europe|hCoV-19/England/20119031304/2020|EPI ISL 465043|B.1|United Kingdom|2020-03-14	Europe|hCoV-19/England/LIVE-A9054/2020|EPI ISL 517252|B.1.98|United Kingdom|2020-03-25	0.0000671477	Europe
Europe|hCoV-19/Switzerland/BS-UHB-42190622/2020|EPI ISL 528074|B.1|Switzerland|2020-03-14	Europe|hCoV-19/England/LIVE-A9054/2020|EPI ISL 517252|B.1.98|United Kingdom|2020-03-25	0.0001678786	Europe
Europe|hCoV-19/Luxembourg/LNS0366116/2020|EPI ISL 419564|B.1.94|Luxembourg|2020-03-15	Europe|hCoV-19/England/LIVE-A9054/2020|EPI ISL 517252|B.1.98|United Kingdom|2020-03-25	0.0001343096	Europe
Europe|hCoV-19/Spain/PV-IBV-001500/2020|EPI ISL 467152|B.1.5|Spain|2020-03-15	Europe|hCoV-19/England/LIVE-A9054/2020|EPI ISL 517252|B.1.98|United Kingdom|2020-03-25	0.0001343130	Europe
Europe|hCoV-19/Switzerland/ZH-UZH-1000482983/2020|EPI ISL 508865|B.1|Switzerland|2020-03-15	Europe|hCoV-19/England/LIVE-A9054/2020|EPI ISL 517252|B.1.98|United Kingdom|2020-03-25	0.0001007234	Europe
Europe|hCoV-19/England/LOND-124D0A8/2020|EPI ISL 507052|B.1.1|United Kingdom|2020-03-15	Europe|hCoV-19/England/LIVE-A9054/2020|EPI ISL 517252|B.1.98|United Kingdom|2020-03-25	0.0001678945	Europe
Europe|hCoV-19/Switzerland/BS-UHB-42193780/2020|EPI ISL 528151|B.1.1|Switzerland|2020-03-16	Europe|hCoV-19/England/LIVE-A9054/2020|EPI ISL 517252|B.1.98|United Kingdom|2020-03-25	0.0002014772	Europe
Europe|hCoV-19/Austria/CeMM0221/2020|EPI ISL 438055|B.1.5|Austria|2020-03-16	Europe|hCoV-19/England/LIVE-A9054/2020|EPI ISL 517252|B.1.98|United Kingdom|2020-03-25	0.0001007303	Europe
Europe|hCoV-19/Spain/CT-IBV-003167/2020|EPI ISL 510263|B.1|Spain|2020-03-16	Europe|hCoV-19/England/LIVE-A9054/2020|EPI ISL 517252|B.1.98|United Kingdom|2020-03-25	0.0001343096	Europe
Europe|hCoV-19/Spain/PV-IBV-001455/2020|EPI ISL 467145|B.1|Spain|2020-03-17	Europe|hCoV-19/England/LIVE-A9054/2020|EPI ISL 517252|B.1.98|United Kingdom|2020-03-25	0.0002014720	Europe
Europe|hCoV-19/France/GES-2843/2020|EPI ISL 420045|B.1|France|2020-03-17	Europe|hCoV-19/England/LIVE-A9054/2020|EPI ISL 517252|B.1.98|United Kingdom|2020-03-25	0.0002350591	Europe
Europe|hCoV-19/Luxembourg/LNS2299410/2020|EPI ISL 421745|B.1|Luxembourg|2020-03-17	Europe|hCoV-19/England/LIVE-A9054/2020|EPI ISL 517252|B.1.98|United Kingdom|2020-03-25	0.0001007234	Europe
Europe|hCoV-19/Luxembourg/LNS3404815/2020|EPI ISL 421738|B.1|Luxembourg|2020-03-17	Europe|hCoV-19/England/LIVE-A9054/2020|EPI ISL 517252|B.1.98|United Kingdom|2020-03-25	0.0001678902	Europe
Europe|hCoV-19/England/NORT-281797/2020|EPI ISL 488818|B.1.1|United Kingdom|2020-03-18	Europe|hCoV-19/England/LIVE-A9054/2020|EPI ISL 517252|B.1.98|United Kingdom|2020-03-25	0.0001679017	Europe
Europe|hCoV-19/Poland/Wro-02/2020|EPI ISL 437625|A.2|Poland|2020-03-18	Europe|hCoV-19/England/LIVE-A9054/2020|EPI ISL 517252|B.1.98|United Kingdom|2020-03-25	0.0004030069	Europe
Europe|hCoV-19/Luxembourg/LNS0158952/2020|EPI ISL 417534|B.1|Luxembourg|2020-03-18	Europe|hCoV-19/England/LIVE-A9054/2020|EPI ISL 517252|B.1.98|United Kingdom|2020-03-25	0.0001343061	Europe
Europe|hCoV-19/Iceland/310/2020|EPI ISL 417639|B.1.5|Iceland|2020-03-18	Europe|hCoV-19/England/LIVE-A9054/2020|EPI ISL 517252|B.1.98|United Kingdom|2020-03-25	0.0001343154	Europe
Europe|hCoV-19/Germany/BY-UHR-3ZK/2020|EPI ISL 513300|B.1|Germany|2020-03-19	Europe|hCoV-19/England/LIVE-A9054/2020|EPI ISL 517252|B.1.98|United Kingdom|2020-03-25	0.0001007277	Europe
Europe|hCoV-19/England/EKHU-260EF54/2020|EPI ISL 501614|B.1|United Kingdom|2020-03-19	Europe|hCoV-19/England/LIVE-A9054/2020|EPI ISL 517252|B.1.98|United Kingdom|2020-03-25	0.0000671505	Europe
Europe|hCoV-19/Luxembourg/LNS9984061/2020|EPI ISL 429724|B.1.5|Luxembourg|2020-03-19	Europe|hCoV-19/England/LIVE-A9054/2020|EPI ISL 517252|B.1.98|United Kingdom|2020-03-25	0.0001678830	Europe
Europe|hCoV-19/England/20128000604/2020|EPI ISL 423918|A.2|United Kingdom|2020-03-19	Europe|hCoV-19/England/LIVE-A9054/2020|EPI ISL 517252|B.1.98|United Kingdom|2020-03-25	0.0005038088	Europe
Europe|hCoV-19/England/LEED-2A8633/2020|EPI ISL 539131|B.1.1|United Kingdom|2020-03-20	Europe|hCoV-19/England/LIVE-A9054/2020|EPI ISL 517252|B.1.98|United Kingdom|2020-03-25	0.0001679017	Europe
Europe|hCoV-19/France/IDF-3163/2020|EPI ISL 420058|B.1.356|France|2020-03-20	Europe|hCoV-19/England/LIVE-A9054/2020|EPI ISL 517252|B.1.98|United Kingdom|2020-03-25	0.0001678858	Europe
Europe|hCoV-19/Spain/VC-FISABIO-79/2020|EPI ISL 425203|B.1|Spain|2020-03-20	Europe|hCoV-19/England/LIVE-A9054/2020|EPI ISL 517252|B.1.98|United Kingdom|2020-03-25	0.0003022251	Europe
Europe|hCoV-19/Scotland/CVR278/2020|EPI ISL 433279|B.40|United Kingdom|2020-03-20	Europe|hCoV-19/England/LIVE-A9054/2020|EPI ISL 517252|B.1.98|United Kingdom|2020-03-25	0.0003694350	Europe
Europe|hCoV-19/England/LIVE-A57AE/2020|EPI ISL 500150|B.1|United Kingdom|2020-03-21	Europe|hCoV-19/England/LIVE-A9054/2020|EPI ISL 517252|B.1.98|United Kingdom|2020-03-25	0.0001343061	Europe
Europe|hCoV-19/Spain/NC-IBV-001416/2020|EPI ISL 452485|B.1.5|Spain|2020-03-21	Europe|hCoV-19/England/LIVE-A9054/2020|EPI ISL 517252|B.1.98|United Kingdom|2020-03-25	0.0001007303	Europe
Europe|hCoV-19/France/IDF-3165/2020|EPI ISL 420059|B.1.5|France|2020-03-21	Europe|hCoV-19/England/LIVE-A9054/2020|EPI ISL 517252|B.1.98|United Kingdom|2020-03-25	0.0001007260	Europe
Europe|hCoV-19/England/NORT-281894/2020|EPI ISL 488811|B.3|United Kingdom|2020-03-21	Europe|hCoV-19/England/LIVE-A9054/2020|EPI ISL 517252|B.1.98|United Kingdom|2020-03-25	0.0003694286	Europe
Europe|hCoV-19/Spain/VC-FISABIO-110/2020|EPI ISL 436205|B.1.5|Spain|2020-03-22	Europe|hCoV-19/England/LIVE-A9054/2020|EPI ISL 517252|B.1.98|United Kingdom|2020-03-25	0.0001007260	Europe
Europe|hCoV-19/Belgium/MT-0322411/2020|EPI ISL 462265|B.1.8|Belgium|2020-03-22	Europe|hCoV-19/England/LIVE-A9054/2020|EPI ISL 517252|B.1.98|United Kingdom|2020-03-25	0.0001343038	Europe
Europe|hCoV-19/Switzerland/BS-UHB-42202147/2020|EPI ISL 528319|B.1.8|Switzerland|2020-03-22	Europe|hCoV-19/England/LIVE-A9054/2020|EPI ISL 517252|B.1.98|United Kingdom|2020-03-25	0.0001343038	Europe
Europe|hCoV-19/Switzerland/GE-HUG-0636/2020|EPI ISL 429199|B.1|Switzerland|2020-03-22	Europe|hCoV-19/England/LIVE-A9054/2020|EPI ISL 517252|B.1.98|United Kingdom|2020-03-25	0.0001343119	Europe
Europe|hCoV-19/Hungary/MBL-002/2020|EPI ISL 435420|B.1.5|Hungary|2020-03-23	Europe|hCoV-19/England/LIVE-A9054/2020|EPI ISL 517252|B.1.98|United Kingdom|2020-03-25	0.0001007286	Europe
Europe|hCoV-19/Belgium/EBN-0323116/2020|EPI ISL 420373|B.1|Belgium|2020-03-23	Europe|hCoV-19/England/LIVE-A9054/2020|EPI ISL 517252|B.1.98|United Kingdom|2020-03-25	0.0001007234	Europe
Europe|hCoV-19/France/ARA-12630/2020|EPI ISL 420613|B.1|France|2020-03-23	Europe|hCoV-19/England/LIVE-A9054/2020|EPI ISL 517252|B.1.98|United Kingdom|2020-03-25	0.0001678974	Europe
Europe|hCoV-19/England/LOND-124D1C3/2020|EPI ISL 507064|B.3|United Kingdom|2020-03-23	Europe|hCoV-19/England/LIVE-A9054/2020|EPI ISL 517252|B.1.98|United Kingdom|2020-03-25	0.0002350571	Europe
Europe|hCoV-19/England/LIVE-A9C14/2020|EPI ISL 517338|B.1|United Kingdom|2020-03-24	Europe|hCoV-19/England/LIVE-A9054/2020|EPI ISL 517252|B.1.98|United Kingdom|2020-03-25	0.0002014841	Europe
Europe|hCoV-19/England/OXON-B3585/2020|EPI ISL 534867|B.1.1|United Kingdom|2020-03-24	Europe|hCoV-19/England/LIVE-A9054/2020|EPI ISL 517252|B.1.98|United Kingdom|2020-03-25	0.0001679017	Europe
Europe|hCoV-19/Belgium/DME-0324135/2020|EPI ISL 420392|B.38|Belgium|2020-03-24	Europe|hCoV-19/England/LIVE-A9054/2020|EPI ISL 517252|B.1.98|United Kingdom|2020-03-25	0.0003694350	Europe
Europe|hCoV-19/Belgium/MS-0324134/2020|EPI ISL 420391|B.1|Belgium|2020-03-24	Europe|hCoV-19/England/LIVE-A9054/2020|EPI ISL 517252|B.1.98|United Kingdom|2020-03-25	0.0001007277	Europe
Europe|hCoV-19/England/SHEF-C050D/2020|EPI ISL 420233|B.1|United Kingdom|2020-03-25	Europe|hCoV-19/England/LIVE-A9054/2020|EPI ISL 517252|B.1.98|United Kingdom|2020-03-25	0.0001343096	Europe
Europe|hCoV-19/England/NORT-284B89/2020|EPI ISL 488675|B.1.1.1|United Kingdom|2020-03-25	Europe|hCoV-19/England/LIVE-A9054/2020|EPI ISL 517252|B.1.98|United Kingdom|2020-03-25	0.0002686648	Europe
Europe|hCoV-19/Belgium/UGent-8/2020|EPI ISL 425052|B.1.1.75|Belgium|2020-03-25	Europe|hCoV-19/England/LIVE-A9054/2020|EPI ISL 517252|B.1.98|United Kingdom|2020-03-25	0.0002350611	Europe
Europe|hCoV-19/France/IDF-0372/2020|EPI ISL 406596|B|France|2020-01-23	Europe|hCoV-19/Spain/VC-FISABIO-551/2020|EPI ISL 447493|B.1|Spain|2020-03-26	0.0002686694	Europe
Europe|hCoV-19/France/IDF-0373/2020|EPI ISL 406597|B|France|2020-01-23	Europe|hCoV-19/Spain/VC-FISABIO-551/2020|EPI ISL 447493|B.1|Spain|2020-03-26	0.0002687416	Europe
Europe|hCoV-19/France/IDF-0386-islP1/2020|EPI ISL 411219|B|France|2020-01-28	Europe|hCoV-19/Spain/VC-FISABIO-551/2020|EPI ISL 447493|B.1|Spain|2020-03-26	0.0002686694	Europe
Europe|hCoV-19/Germany/BY-ChVir-929/2020|EPI ISL 406862|B.1|Germany|2020-01-28	Europe|hCoV-19/Spain/VC-FISABIO-551/2020|EPI ISL 447493|B.1|Spain|2020-03-26	0.0001007303	Europe
Europe|hCoV-19/England/02/2020|EPI ISL 407073|B|United Kingdom|2020-01-29	Europe|hCoV-19/Spain/VC-FISABIO-551/2020|EPI ISL 447493|B.1|Spain|2020-03-26	0.0003694350	Europe
Europe|hCoV-19/France/IDF-0626/2020|EPI ISL 408431|B|France|2020-01-29	Europe|hCoV-19/Spain/VC-FISABIO-551/2020|EPI ISL 447493|B.1|Spain|2020-03-26	0.0002350611	Europe
Europe|hCoV-19/France/IDF-0515/2020|EPI ISL 408430|B|France|2020-01-29	Europe|hCoV-19/Spain/VC-FISABIO-551/2020|EPI ISL 447493|B.1|Spain|2020-03-26	0.0003022458	Europe
Europe|hCoV-19/Italy/LAZ-INMI-SPL1/2020|EPI ISL 412974|B|Italy|2020-01-29	Europe|hCoV-19/Spain/VC-FISABIO-551/2020|EPI ISL 447493|B.1|Spain|2020-03-26	0.0002686694	Europe
Europe|hCoV-19/Italy/LAZ-INMI1-cs/2020|EPI ISL 410546|B|Italy|2020-01-29	Europe|hCoV-19/Spain/VC-FISABIO-551/2020|EPI ISL 447493|B.1|Spain|2020-03-26	0.0002686875	Europe
Europe|hCoV-19/Germany/BY-ChVir-1019/2020|EPI ISL 450199|B.1|Germany|2020-01-29	Europe|hCoV-19/Spain/VC-FISABIO-551/2020|EPI ISL 447493|B.1|Spain|2020-03-26	0.0001343176	Europe
Europe|hCoV-19/Italy/LAZ-INMI1-isl/2020|EPI ISL 410545|B|Italy|2020-01-29	Europe|hCoV-19/Spain/VC-FISABIO-551/2020|EPI ISL 447493|B.1|Spain|2020-03-26	0.0002686785	Europe
Europe|hCoV-19/England/01/2020|EPI ISL 407071|B|United Kingdom|2020-01-29	Europe|hCoV-19/Spain/VC-FISABIO-551/2020|EPI ISL 447493|B.1|Spain|2020-03-26	0.0003358463	Europe
Europe|hCoV-19/Finland/1/2020|EPI ISL 407079|B|Finland|2020-01-29	Europe|hCoV-19/Spain/VC-FISABIO-551/2020|EPI ISL 447493|B.1|Spain|2020-03-26	0.0002025862	Europe
Europe|hCoV-19/Germany/BY-ChVir-1017/2020|EPI ISL 450209|B.1|Germany|2020-01-30	Europe|hCoV-19/Spain/VC-FISABIO-551/2020|EPI ISL 447493|B.1|Spain|2020-03-26	0.0001007303	Europe
Europe|hCoV-19/Italy/LAZ-INMI2-N/2020|EPI ISL 451302|B|Italy|2020-01-30	Europe|hCoV-19/Spain/VC-FISABIO-551/2020|EPI ISL 447493|B.1|Spain|2020-03-26	0.0002686694	Europe
Europe|hCoV-19/Sweden/20-02114/2020|EPI ISL 476139|B|Sweden|2020-01-31	Europe|hCoV-19/Spain/VC-FISABIO-551/2020|EPI ISL 447493|B.1|Spain|2020-03-26	0.0003022536	Europe
Europe|hCoV-19/Germany/BY-ChVir-1433/2020|EPI ISL 450205|B.1|Germany|2020-01	Europe|hCoV-19/Spain/VC-FISABIO-551/2020|EPI ISL 447493|B.1|Spain|2020-03-26	0.0001678945	Europe
Europe|hCoV-19/Germany/BY-ChVir-1247/2020|EPI ISL 450201|B.1|Germany|2020-01	Europe|hCoV-19/Spain/VC-FISABIO-551/2020|EPI ISL 447493|B.1|Spain|2020-03-26	0.0001343130	Europe
Europe|hCoV-19/Germany/BY-ChVir-1289/2020|EPI ISL 450203|B.1|Germany|2020-02-01	Europe|hCoV-19/Spain/VC-FISABIO-551/2020|EPI ISL 447493|B.1|Spain|2020-03-26	0.0001343130	Europe
Europe|hCoV-19/France/IDF-0571/2020|EPI ISL 411218|B|France|2020-02-02	Europe|hCoV-19/Spain/VC-FISABIO-551/2020|EPI ISL 447493|B.1|Spain|2020-03-26	0.0003022458	Europe
Europe|hCoV-19/Germany/BY-ChVir-1356/2020|EPI ISL 450204|B.1|Germany|2020-02-03	Europe|hCoV-19/Spain/VC-FISABIO-551/2020|EPI ISL 447493|B.1|Spain|2020-03-26	0.0001343130	Europe
Europe|hCoV-19/Italy/LAZ-INMI2-B/2020|EPI ISL 451301|B|Italy|2020-02-03	Europe|hCoV-19/Spain/VC-FISABIO-551/2020|EPI ISL 447493|B.1|Spain|2020-03-26	0.0002686694	Europe
Europe|hCoV-19/Belgium/GHB-03021/2020|EPI ISL 407976|A|Belgium|2020-02-03	Europe|hCoV-19/Spain/VC-FISABIO-551/2020|EPI ISL 447493|B.1|Spain|2020-03-26	0.0002686464	Europe
Europe|hCoV-19/Italy/LAZ-INMI1-N/2020|EPI ISL 451300|B|Italy|2020-02-03	Europe|hCoV-19/Spain/VC-FISABIO-551/2020|EPI ISL 447493|B.1|Spain|2020-03-26	0.0003022718	Europe
Europe|hCoV-19/England/201040021/2020|EPI ISL 464302|B.1.98|United Kingdom|2020-02-03	Europe|hCoV-19/Spain/VC-FISABIO-551/2020|EPI ISL 447493|B.1|Spain|2020-03-26	0.0001013018	Europe
Europe|hCoV-19/England/201040024/2020|EPI ISL 464304|B.1.98|United Kingdom|2020-02-03	Europe|hCoV-19/Spain/VC-FISABIO-551/2020|EPI ISL 447493|B.1|Spain|2020-03-26	0.0001024820	Europe
Europe|hCoV-19/England/201040023/2020|EPI ISL 464303|B.1.5|United Kingdom|2020-02-03	Europe|hCoV-19/Spain/VC-FISABIO-551/2020|EPI ISL 447493|B.1|Spain|2020-03-26	0.0000689134	Europe
Europe|hCoV-19/Italy/LAZ-INMI1-B2/2020|EPI ISL 451299|B|Italy|2020-02-04	Europe|hCoV-19/Spain/VC-FISABIO-551/2020|EPI ISL 447493|B.1|Spain|2020-03-26	0.0003377247	Europe
Europe|hCoV-19/England/200641094/2020|EPI ISL 414040|B|United Kingdom|2020-02-05	Europe|hCoV-19/Spain/VC-FISABIO-551/2020|EPI ISL 447493|B.1|Spain|2020-03-26	0.0002015110	Europe
Europe|hCoV-19/Sweden/01/2020|EPI ISL 411951|B|Sweden|2020-02-07	Europe|hCoV-19/Spain/VC-FISABIO-551/2020|EPI ISL 447493|B.1|Spain|2020-03-26	0.0004366814	Europe
Europe|hCoV-19/Germany/BY-ChVir-1482/2020|EPI ISL 450207|B.1|Germany|2020-02-07	Europe|hCoV-19/Spain/VC-FISABIO-551/2020|EPI ISL 447493|B.1|Spain|2020-03-26	0.0001343130	Europe
Europe|hCoV-19/England/200690306/2020|EPI ISL 414043|B|United Kingdom|2020-02-07	Europe|hCoV-19/Spain/VC-FISABIO-551/2020|EPI ISL 447493|B.1|Spain|2020-03-26	0.0002015042	Europe
Europe|hCoV-19/Germany/BY-ChVir-1483/2020|EPI ISL 450208|B.1|Germany|2020-02-08	Europe|hCoV-19/Spain/VC-FISABIO-551/2020|EPI ISL 447493|B.1|Spain|2020-03-26	0.0001343130	Europe
Europe|hCoV-19/France/ARA-739/2020|EPI ISL 410486|B|France|2020-02-08	Europe|hCoV-19/Spain/VC-FISABIO-551/2020|EPI ISL 447493|B.1|Spain|2020-03-26	0.0002018636	Europe
Europe|hCoV-19/England/200690300/2020|EPI ISL 414042|B|United Kingdom|2020-02-08	Europe|hCoV-19/Spain/VC-FISABIO-551/2020|EPI ISL 447493|B.1|Spain|2020-03-26	0.0002015042	Europe
Europe|hCoV-19/England/200690245/2020|EPI ISL 414041|B|United Kingdom|2020-02-08	Europe|hCoV-19/Spain/VC-FISABIO-551/2020|EPI ISL 447493|B.1|Spain|2020-03-26	0.0002015042	Europe
Europe|hCoV-19/England/200690756/2020|EPI ISL 414044|B|United Kingdom|2020-02-08	Europe|hCoV-19/Spain/VC-FISABIO-551/2020|EPI ISL 447493|B.1|Spain|2020-03-26	0.0002015110	Europe
Europe|hCoV-19/England/09c/2020|EPI ISL 412116|B.40|United Kingdom|2020-02-09	Europe|hCoV-19/Spain/VC-FISABIO-551/2020|EPI ISL 447493|B.1|Spain|2020-03-26	0.0003358550	Europe
Europe|hCoV-19/England/20072030304/2020|EPI ISL 464168|B.40|United Kingdom|2020-02-09	Europe|hCoV-19/Spain/VC-FISABIO-551/2020|EPI ISL 447493|B.1|Spain|2020-03-26	0.0003694881	Europe
Europe|hCoV-19/Italy/LAZ-INMI1-B1/2020|EPI ISL 451298|B|Italy|2020-02-12	Europe|hCoV-19/Spain/VC-FISABIO-551/2020|EPI ISL 447493|B.1|Spain|2020-03-26	0.0003022718	Europe
Europe|hCoV-19/England/20078003804/2020|EPI ISL 464169|B.40|United Kingdom|2020-02-13	Europe|hCoV-19/Spain/VC-FISABIO-551/2020|EPI ISL 447493|B.1|Spain|2020-03-26	0.0003694881	Europe
Europe|hCoV-19/England/20078004004/2020|EPI ISL 464170|B.40|United Kingdom|2020-02-13	Europe|hCoV-19/Spain/VC-FISABIO-551/2020|EPI ISL 447493|B.1|Spain|2020-03-26	0.0003764823	Europe
Europe|hCoV-19/England/20079000204/2020|EPI ISL 464171|B.40|United Kingdom|2020-02-14	Europe|hCoV-19/Spain/VC-FISABIO-551/2020|EPI ISL 447493|B.1|Spain|2020-03-26	0.0003753772	Europe
Europe|hCoV-19/England/20079000404/2020|EPI ISL 464172|B.40|United Kingdom|2020-02-14	Europe|hCoV-19/Spain/VC-FISABIO-551/2020|EPI ISL 447493|B.1|Spain|2020-03-26	0.0003431809	Europe
Europe|hCoV-19/England/20079022704/2020|EPI ISL 464173|B.40|United Kingdom|2020-02-15	Europe|hCoV-19/Spain/VC-FISABIO-551/2020|EPI ISL 447493|B.1|Spain|2020-03-26	0.0003737065	Europe
Europe|hCoV-19/England/20079022904/2020|EPI ISL 464174|B.40|United Kingdom|2020-02-15	Europe|hCoV-19/Spain/VC-FISABIO-551/2020|EPI ISL 447493|B.1|Spain|2020-03-26	0.0003754925	Europe
Europe|hCoV-19/England/20168037604/2020|EPI ISL 466615|B.1.1|United Kingdom|2020-02-16	Europe|hCoV-19/Spain/VC-FISABIO-551/2020|EPI ISL 447493|B.1|Spain|2020-03-26	0.0002686716	Europe
Europe|hCoV-19/England/20080000104/2020|EPI ISL 464175|B.40|United Kingdom|2020-02-16	Europe|hCoV-19/Spain/VC-FISABIO-551/2020|EPI ISL 447493|B.1|Spain|2020-03-26	0.0004030553	Europe
Europe|hCoV-19/England/20080000204/2020|EPI ISL 464176|B.40|United Kingdom|2020-02-16	Europe|hCoV-19/Spain/VC-FISABIO-551/2020|EPI ISL 447493|B.1|Spain|2020-03-26	0.0004070066	Europe
Europe|hCoV-19/England/20080000404/2020|EPI ISL 464177|B.40|United Kingdom|2020-02-16	Europe|hCoV-19/Spain/VC-FISABIO-551/2020|EPI ISL 447493|B.1|Spain|2020-03-26	0.0003735414	Europe
Europe|hCoV-19/England/20084031204/2020|EPI ISL 464178|B.40|United Kingdom|2020-02-18	Europe|hCoV-19/Spain/VC-FISABIO-551/2020|EPI ISL 447493|B.1|Spain|2020-03-26	0.0003697241	Europe
Europe|hCoV-19/England/20086030304/2020|EPI ISL 464179|B.40|United Kingdom|2020-02-19	Europe|hCoV-19/Spain/VC-FISABIO-551/2020|EPI ISL 447493|B.1|Spain|2020-03-26	0.0003750444	Europe
Europe|hCoV-19/Italy/LOM-ASST-CDG1/2020|EPI ISL 412973|B.1.5|Italy|2020-02-20	Europe|hCoV-19/Spain/VC-FISABIO-551/2020|EPI ISL 447493|B.1|Spain|2020-03-26	0.0000671522	Europe
Europe|hCoV-19/England/20088028304/2020|EPI ISL 464180|B.40|United Kingdom|2020-02-20	Europe|hCoV-19/Spain/VC-FISABIO-551/2020|EPI ISL 447493|B.1|Spain|2020-03-26	0.0003702094	Europe
Europe|hCoV-19/Italy/LOM-ASST-19/2020|EPI ISL 486656|B.1|Italy|2020-02-20	Europe|hCoV-19/Spain/VC-FISABIO-551/2020|EPI ISL 447493|B.1|Spain|2020-03-26	0.0001046187	Europe
Europe|hCoV-19/Italy/LOM-INMI-5314-B/2020|EPI ISL 451306|B.1.5|Italy|2020-02-21	Europe|hCoV-19/Spain/VC-FISABIO-551/2020|EPI ISL 447493|B.1|Spain|2020-03-26	0.0000671523	Europe
Europe|hCoV-19/France/HDF-1465/2020|EPI ISL 418218|B.1|France|2020-02-21	Europe|hCoV-19/Spain/VC-FISABIO-551/2020|EPI ISL 447493|B.1|Spain|2020-03-26	0.0001343379	Europe
Europe|hCoV-19/Italy/LOM-INMI-BG-5825/2020|EPI ISL 460079|B.1|Italy|2020-02-22	Europe|hCoV-19/Spain/VC-FISABIO-551/2020|EPI ISL 447493|B.1|Spain|2020-03-26	0.0001007329	Europe
Europe|hCoV-19/Italy/PIE-SLL-MS46/2020|EPI ISL 569867|B.1.5|Italy|2020-02-22	Europe|hCoV-19/Spain/VC-FISABIO-551/2020|EPI ISL 447493|B.1|Spain|2020-03-26	0.0001007329	Europe
Europe|hCoV-19/Italy/LOM-INMI-5925/2020|EPI ISL 460091|B.1.5|Italy|2020-02-22	Europe|hCoV-19/Spain/VC-FISABIO-551/2020|EPI ISL 447493|B.1|Spain|2020-03-26	0.0000671523	Europe
Europe|hCoV-19/Italy/LOM-ASST-3/2020|EPI ISL 486659|B.1.5|Italy|2020-02-22	Europe|hCoV-19/Spain/VC-FISABIO-551/2020|EPI ISL 447493|B.1|Spain|2020-03-26	0.0000671545	Europe
Europe|hCoV-19/Italy/EMR-AMVRC-206/2020|EPI ISL 457699|B.1.5|Italy|2020-02-22	Europe|hCoV-19/Spain/VC-FISABIO-551/2020|EPI ISL 447493|B.1|Spain|2020-03-26	0.0000672155	Europe
Europe|hCoV-19/Italy/LOM-UniMI-L250/2020|EPI ISL 542222|B.1.5|Italy|2020-02-22	Europe|hCoV-19/Spain/VC-FISABIO-551/2020|EPI ISL 447493|B.1|Spain|2020-03-26	0.0000337868	Europe
Europe|hCoV-19/Italy/LOM-UniMI-L251/2020|EPI ISL 542223|B.1.5|Italy|2020-02-22	Europe|hCoV-19/Spain/VC-FISABIO-551/2020|EPI ISL 447493|B.1|Spain|2020-03-26	0.0000675766	Europe
Europe|hCoV-19/Italy/LOM-UniMI-L249/2020|EPI ISL 542221|B.1.5|Italy|2020-02-22	Europe|hCoV-19/Spain/VC-FISABIO-551/2020|EPI ISL 447493|B.1|Spain|2020-03-26	0.0001013669	Europe
Europe|hCoV-19/Italy/LOM-ASST-4/2020|EPI ISL 486660|B.1.5|Italy|2020-02-23	Europe|hCoV-19/Spain/VC-FISABIO-551/2020|EPI ISL 447493|B.1|Spain|2020-03-26	0.0000671523	Europe
Europe|hCoV-19/Italy/LOM-UniMI-L253/2020|EPI ISL 542225|B.1.5|Italy|2020-02-23	Europe|hCoV-19/Spain/VC-FISABIO-551/2020|EPI ISL 447493|B.1|Spain|2020-03-26	0.0000674695	Europe
Europe|hCoV-19/Italy/LOM-UniMI-L257/2020|EPI ISL 542228|B.1|Italy|2020-02-23	Europe|hCoV-19/Spain/VC-FISABIO-551/2020|EPI ISL 447493|B.1|Spain|2020-03-26	0.0001013421	Europe
Europe|hCoV-19/Italy/LOM-UniMI-L230/2020|EPI ISL 542217|B.1.5|Italy|2020-02-23	Europe|hCoV-19/Spain/VC-FISABIO-551/2020|EPI ISL 447493|B.1|Spain|2020-03-26	0.0001013695	Europe
Europe|hCoV-19/Italy/LOM-UniMI-L254/2020|EPI ISL 542226|B.1.5|Italy|2020-02-23	Europe|hCoV-19/Spain/VC-FISABIO-551/2020|EPI ISL 447493|B.1|Spain|2020-03-26	0.0001013695	Europe
Europe|hCoV-19/Italy/LOM-UniMI-L256/2020|EPI ISL 542227|B.1.131|Italy|2020-02-23	Europe|hCoV-19/Spain/VC-FISABIO-551/2020|EPI ISL 447493|B.1|Spain|2020-03-26	0.0001369154	Europe
Europe|hCoV-19/England/20130071804/2020|EPI ISL 423662|B.1.1|United Kingdom|2020-02-23	Europe|hCoV-19/Spain/VC-FISABIO-551/2020|EPI ISL 447493|B.1|Spain|2020-03-26	0.0001741585	Europe
Europe|hCoV-19/Italy/LOM-INMI-10734/2020|EPI ISL 568579|B.1|Italy|2020-02-24	Europe|hCoV-19/Spain/VC-FISABIO-551/2020|EPI ISL 447493|B.1|Spain|2020-03-26	0.0001007329	Europe
Europe|hCoV-19/Italy/LOM-UniMI01/2020|EPI ISL 417445|B.1.5|Italy|2020-02-24	Europe|hCoV-19/Spain/VC-FISABIO-551/2020|EPI ISL 447493|B.1|Spain|2020-03-26	0.0003023029	Europe
Europe|hCoV-19/Italy/LOM-UniMI02/2020|EPI ISL 417446|B.1.5|Italy|2020-02-24	Europe|hCoV-19/Spain/VC-FISABIO-551/2020|EPI ISL 447493|B.1|Spain|2020-03-26	0.0006049370	Europe
Europe|hCoV-19/Switzerland/TI-SNRCI-29919486/2020|EPI ISL 413996|B.1.5|Switzerland|2020-02-24	Europe|hCoV-19/Spain/VC-FISABIO-551/2020|EPI ISL 447493|B.1|Spain|2020-03-26	0.0001007329	Europe
Europe|hCoV-19/Italy/LOM-UniMI03/2020|EPI ISL 417447|B.1.5|Italy|2020-02-24	Europe|hCoV-19/Spain/VC-FISABIO-551/2020|EPI ISL 447493|B.1|Spain|2020-03-26	0.0000671523	Europe
Europe|hCoV-19/Spain/CN-ISCIII-201048/2020|EPI ISL 539531|B.1|Spain|2020-02-24	Europe|hCoV-19/Spain/VC-FISABIO-551/2020|EPI ISL 447493|B.1|Spain|2020-03-26	0.0003694791	Europe
Europe|hCoV-19/Austria/CeMM0045/2020|EPI ISL 437932|B.1.1|Austria|2020-02-24	Europe|hCoV-19/Spain/VC-FISABIO-551/2020|EPI ISL 447493|B.1|Spain|2020-03-26	0.0001679116	Europe
Europe|hCoV-19/Italy/LOM-INMI-BG-7158/2020|EPI ISL 460081|B.1.1|Italy|2020-02-24	Europe|hCoV-19/Spain/VC-FISABIO-551/2020|EPI ISL 447493|B.1|Spain|2020-03-26	0.0001680358	Europe
Europe|hCoV-19/Italy/LOM-UniMI-L267/2020|EPI ISL 542233|B.1.5|Italy|2020-02-24	Europe|hCoV-19/Spain/VC-FISABIO-551/2020|EPI ISL 447493|B.1|Spain|2020-03-26	0.0000674058	Europe
Europe|hCoV-19/England/20092000704/2020|EPI ISL 464181|B|United Kingdom|2020-02-24	Europe|hCoV-19/Spain/VC-FISABIO-551/2020|EPI ISL 447493|B.1|Spain|2020-03-26	0.0002354112	Europe
Europe|hCoV-19/England/20092000804/2020|EPI ISL 464182|B|United Kingdom|2020-02-24	Europe|hCoV-19/Spain/VC-FISABIO-551/2020|EPI ISL 447493|B.1|Spain|2020-03-26	0.0002354904	Europe
Europe|hCoV-19/England/200920118/2020|EPI ISL 485604|B.1|United Kingdom|2020-02-24	Europe|hCoV-19/Spain/VC-FISABIO-551/2020|EPI ISL 447493|B.1|Spain|2020-03-26	0.0002020899	Europe
Europe|hCoV-19/Italy/PIE-SLL-MS45/2020|EPI ISL 569866|B.1.5|Italy|2020-02-25	Europe|hCoV-19/Spain/VC-FISABIO-551/2020|EPI ISL 447493|B.1|Spain|2020-03-26	0.0001343154	Europe
Europe|hCoV-19/Italy/LOM-INMI-8058/2020|EPI ISL 460094|B.1|Italy|2020-02-25	Europe|hCoV-19/Spain/VC-FISABIO-551/2020|EPI ISL 447493|B.1|Spain|2020-03-26	0.0001007329	Europe
Europe|hCoV-19/France/GES-1583-2/2020|EPI ISL 414623|A.2|France|2020-02-25	Europe|hCoV-19/Spain/VC-FISABIO-551/2020|EPI ISL 447493|B.1|Spain|2020-03-26	0.0004702248	Europe
Europe|hCoV-19/Germany/BW-ChVir-1577/2020|EPI ISL 412912|B.1.1|Germany|2020-02-25	Europe|hCoV-19/Spain/VC-FISABIO-551/2020|EPI ISL 447493|B.1|Spain|2020-03-26	0.0002017197	Europe
Europe|hCoV-19/Spain/MD-ISCIII-201105/2020|EPI ISL 418251|B.1.5|Spain|2020-02-25	Europe|hCoV-19/Spain/VC-FISABIO-551/2020|EPI ISL 447493|B.1|Spain|2020-03-26	0.0001682008	Europe
Europe|hCoV-19/England/200960515/2020|EPI ISL 414009|B|United Kingdom|2020-02-25	Europe|hCoV-19/Spain/VC-FISABIO-551/2020|EPI ISL 447493|B.1|Spain|2020-03-26	0.0003022560	Europe
Europe|hCoV-19/England/20094061404/2020|EPI ISL 464185|B|United Kingdom|2020-02-25	Europe|hCoV-19/Spain/VC-FISABIO-551/2020|EPI ISL 447493|B.1|Spain|2020-03-26	0.0002350870	Europe
Europe|hCoV-19/England/200940527/2020|EPI ISL 414005|B.40|United Kingdom|2020-02-25	Europe|hCoV-19/Spain/VC-FISABIO-551/2020|EPI ISL 447493|B.1|Spain|2020-03-26	0.0003694598	Europe
Europe|hCoV-19/Germany/NW-HHU-02-1/2020|EPI ISL 414497|B.3|Germany|2020-02-25	Europe|hCoV-19/Spain/VC-FISABIO-551/2020|EPI ISL 447493|B.1|Spain|2020-03-26	0.0002686872	Europe
Europe|hCoV-19/England/20094061504/2020|EPI ISL 464186|B|United Kingdom|2020-02-25	Europe|hCoV-19/Spain/VC-FISABIO-551/2020|EPI ISL 447493|B.1|Spain|2020-03-26	0.0002351107	Europe
Europe|hCoV-19/Italy/LOM-UniMI-L274/2020|EPI ISL 542240|B.1|Italy|2020-02-25	Europe|hCoV-19/Spain/VC-FISABIO-551/2020|EPI ISL 447493|B.1|Spain|2020-03-26	0.0001351218	Europe
Europe|hCoV-19/England/20098017604/2020|EPI ISL 464195|B.1.5|United Kingdom|2020-02-26	Europe|hCoV-19/Spain/VC-FISABIO-551/2020|EPI ISL 447493|B.1|Spain|2020-03-26	0.0001007303	Europe
Europe|hCoV-19/Italy/LOM-INMI-9206/2020|EPI ISL 460087|B.1.5|Italy|2020-02-26	Europe|hCoV-19/Spain/VC-FISABIO-551/2020|EPI ISL 447493|B.1|Spain|2020-03-26	0.0000671523	Europe
Europe|hCoV-19/Italy/LOM-INMI-9214/2020|EPI ISL 460088|B.1.5|Italy|2020-02-26	Europe|hCoV-19/Spain/VC-FISABIO-551/2020|EPI ISL 447493|B.1|Spain|2020-03-26	0.0001007303	Europe
Europe|hCoV-19/Switzerland/GE-SNRCI-29933895/2020|EPI ISL 413997|B.1.1|Switzerland|2020-02-26	Europe|hCoV-19/Spain/VC-FISABIO-551/2020|EPI ISL 447493|B.1|Spain|2020-03-26	0.0002014910	Europe
Europe|hCoV-19/France/GES-1583/2020|EPI ISL 414600|A.2|France|2020-02-26	Europe|hCoV-19/Spain/VC-FISABIO-551/2020|EPI ISL 447493|B.1|Spain|2020-03-26	0.0004702248	Europe
Europe|hCoV-19/Switzerland/ZH-UZH-1000477102/2020|EPI ISL 413019|B|Switzerland|2020-02-26	Europe|hCoV-19/Spain/VC-FISABIO-551/2020|EPI ISL 447493|B.1|Spain|2020-03-26	0.0004030346	Europe
Europe|hCoV-19/France/NOR-N1620/2020|EPI ISL 414624|B.1.5|France|2020-02-26	Europe|hCoV-19/Spain/VC-FISABIO-551/2020|EPI ISL 447493|B.1|Spain|2020-03-26	0.0001343130	Europe
Europe|hCoV-19/Italy/LOM-INMI-BG-9209/2020|EPI ISL 460082|B.1.5|Italy|2020-02-26	Europe|hCoV-19/Spain/VC-FISABIO-551/2020|EPI ISL 447493|B.1|Spain|2020-03-26	0.0000335746	Europe
Europe|hCoV-19/Italy/LOM-INMI-BG-9225/2020|EPI ISL 460083|B.1|Italy|2020-02-26	Europe|hCoV-19/Spain/VC-FISABIO-551/2020|EPI ISL 447493|B.1|Spain|2020-03-26	0.0001007329	Europe
Europe|hCoV-19/Austria/CeMM0003/2020|EPI ISL 419656|B.1.1|Austria|2020-02-26	Europe|hCoV-19/Spain/VC-FISABIO-551/2020|EPI ISL 447493|B.1|Spain|2020-03-26	0.0002014962	Europe
Europe|hCoV-19/Italy/LOM-INMI-9675/2020|EPI ISL 460095|B.1.5|Italy|2020-02-26	Europe|hCoV-19/Spain/VC-FISABIO-551/2020|EPI ISL 447493|B.1|Spain|2020-03-26	0.0000671505	Europe
Europe|hCoV-19/Netherlands/NoordHolland 10001/2020|EPI ISL 454750|B.1.1|Netherlands|2020-02-27	Europe|hCoV-19/Spain/VC-FISABIO-551/2020|EPI ISL 447493|B.1|Spain|2020-03-26	0.0002014910	Europe
Europe|hCoV-19/Switzerland/BL-SNRCI-29950902/2020|EPI ISL 414021|B.1.1|Switzerland|2020-02-27	Europe|hCoV-19/Spain/VC-FISABIO-551/2020|EPI ISL 447493|B.1|Spain|2020-03-26	0.0002014910	Europe
Europe|hCoV-19/Germany/NW-HHU-06/2020|EPI ISL 414505|B.3|Germany|2020-02-27	Europe|hCoV-19/Spain/VC-FISABIO-551/2020|EPI ISL 447493|B.1|Spain|2020-03-26	0.0002686602	Europe
Europe|hCoV-19/Italy/ABR-IZSGC-484/2020|EPI ISL 457749|B.1|Italy|2020-02-27	Europe|hCoV-19/Spain/VC-FISABIO-551/2020|EPI ISL 447493|B.1|Spain|2020-03-26	0.0001007329	Europe
Europe|hCoV-19/Switzerland/GE-SNRCI-29943121/2020|EPI ISL 414019|B.1.5|Switzerland|2020-02-27	Europe|hCoV-19/Spain/VC-FISABIO-551/2020|EPI ISL 447493|B.1|Spain|2020-03-26	0.0000335746	Europe
Europe|hCoV-19/England/200990723/2020|EPI ISL 414012|B.1.1|United Kingdom|2020-02-27	Europe|hCoV-19/Spain/VC-FISABIO-551/2020|EPI ISL 447493|B.1|Spain|2020-03-26	0.0002014962	Europe
Europe|hCoV-19/Sweden/20-04631/2020|EPI ISL 430847|B.4|Sweden|2020-02-27	Europe|hCoV-19/Spain/VC-FISABIO-551/2020|EPI ISL 447493|B.1|Spain|2020-03-26	0.0004366627	Europe
Europe|hCoV-19/Wales/PHW1/2020|EPI ISL 413555|B.1.5|United Kingdom|2020-02-27	Europe|hCoV-19/Spain/VC-FISABIO-551/2020|EPI ISL 447493|B.1|Spain|2020-03-26	0.0000671523	Europe
Europe|hCoV-19/Switzerland/GR-HUG-2988/2020|EPI ISL 415698|B.1.1|Switzerland|2020-02-27	Europe|hCoV-19/Spain/VC-FISABIO-551/2020|EPI ISL 447493|B.1|Spain|2020-03-26	0.0002014910	Europe
Europe|hCoV-19/England/200990660/2020|EPI ISL 414523|B.1.98|United Kingdom|2020-02-27	Europe|hCoV-19/Spain/VC-FISABIO-551/2020|EPI ISL 447493|B.1|Spain|2020-03-26	0.0001007303	Europe
Europe|hCoV-19/Switzerland/AG-SNRCI-29940361/2020|EPI ISL 413999|B.1.5|Switzerland|2020-02-27	Europe|hCoV-19/Spain/VC-FISABIO-551/2020|EPI ISL 447493|B.1|Spain|2020-03-26	0.0001343165	Europe
Europe|hCoV-19/Italy/LOM-INMI-BG-11639/2020|EPI ISL 460080|B.1.1|Italy|2020-02-28	Europe|hCoV-19/Spain/VC-FISABIO-551/2020|EPI ISL 447493|B.1|Spain|2020-03-26	0.0002014962	Europe
Europe|hCoV-19/France/HDF-1645/2020|EPI ISL 418220|B.1|France|2020-02-28	Europe|hCoV-19/Spain/VC-FISABIO-551/2020|EPI ISL 447493|B.1|Spain|2020-03-26	0.0001343154	Europe
Europe|hCoV-19/Italy/LOM-INMI-11951/2020|EPI ISL 460092|B.1.5|Italy|2020-02-28	Europe|hCoV-19/Spain/VC-FISABIO-551/2020|EPI ISL 447493|B.1|Spain|2020-03-26	0.0000335746	Europe
Europe|hCoV-19/Austria/CeMM0146/2020|EPI ISL 437994|B.1.1|Austria|2020-02-28	Europe|hCoV-19/Spain/VC-FISABIO-551/2020|EPI ISL 447493|B.1|Spain|2020-03-26	0.0002014962	Europe
Europe|hCoV-19/Sweden/20-04850/2020|EPI ISL 475545|B.4|Sweden|2020-02-28	Europe|hCoV-19/Spain/VC-FISABIO-551/2020|EPI ISL 447493|B.1|Spain|2020-03-26	0.0004030483	Europe
Europe|hCoV-19/Netherlands/NoordHolland 10002/2020|EPI ISL 454751|B.1.1|Netherlands|2020-02-28	Europe|hCoV-19/Spain/VC-FISABIO-551/2020|EPI ISL 447493|B.1|Spain|2020-03-26	0.0003358811	Europe
Europe|hCoV-19/Spain/AN-ISCIII-201257/2020|EPI ISL 455314|B|Spain|2020-02-28	Europe|hCoV-19/Spain/VC-FISABIO-551/2020|EPI ISL 447493|B.1|Spain|2020-03-26	0.0005038780	Europe
Europe|hCoV-19/Spain/EX-ISCIII-201248/2020|EPI ISL 539558|B|Spain|2020-02-28	Europe|hCoV-19/Spain/VC-FISABIO-551/2020|EPI ISL 447493|B.1|Spain|2020-03-26	0.0005038131	Europe
Europe|hCoV-19/Denmark/SSI-02/2020|EPI ISL 416143|B.1.5|Denmark|2020-02-28	Europe|hCoV-19/Spain/VC-FISABIO-551/2020|EPI ISL 447493|B.1|Spain|2020-03-26	0.0001007346	Europe
Europe|hCoV-19/England/20099071804/2020|EPI ISL 464219|B.1|United Kingdom|2020-02-28	Europe|hCoV-19/Spain/VC-FISABIO-551/2020|EPI ISL 447493|B.1|Spain|2020-03-26	0.0001007329	Europe
Europe|hCoV-19/Italy/LOM-INMI-11550/2020|EPI ISL 460090|B.1.5|Italy|2020-02-28	Europe|hCoV-19/Spain/VC-FISABIO-551/2020|EPI ISL 447493|B.1|Spain|2020-03-26	0.0001007303	Europe
Europe|hCoV-19/Austria/CeMM0401/2020|EPI ISL 475836|B.1.1|Austria|2020-02-28	Europe|hCoV-19/Spain/VC-FISABIO-551/2020|EPI ISL 447493|B.1|Spain|2020-03-26	0.0002350833	Europe
Europe|hCoV-19/Italy/LOM-INMI-BS-12256/2020|EPI ISL 460084|B.1.5|Italy|2020-02-29	Europe|hCoV-19/Spain/VC-FISABIO-551/2020|EPI ISL 447493|B.1|Spain|2020-03-26	0.0000335746	Europe
Europe|hCoV-19/Spain/PV-ISCIII-201385/2020|EPI ISL 455350|A.2|Spain|2020-02-29	Europe|hCoV-19/Spain/VC-FISABIO-551/2020|EPI ISL 447493|B.1|Spain|2020-03-26	0.0006719873	Europe
Europe|hCoV-19/England/20099068604/2020|EPI ISL 464212|B.4|United Kingdom|2020-02-29	Europe|hCoV-19/Spain/VC-FISABIO-551/2020|EPI ISL 447493|B.1|Spain|2020-03-26	0.0005038952	Europe
Europe|hCoV-19/Greece/127 HPI/2020|EPI ISL 430469|B.1.5|Greece|2020-02-29	Europe|hCoV-19/Spain/VC-FISABIO-551/2020|EPI ISL 447493|B.1|Spain|2020-03-26	0.0000671523	Europe
Europe|hCoV-19/France/HDF-1684/2020|EPI ISL 414626|B.1|France|2020-02-29	Europe|hCoV-19/Spain/VC-FISABIO-551/2020|EPI ISL 447493|B.1|Spain|2020-03-26	0.0001343154	Europe
Europe|hCoV-19/Switzerland/ZH-UZH-1000477797/2020|EPI ISL 413023|B.1.1|Switzerland|2020-02-29	Europe|hCoV-19/Spain/VC-FISABIO-551/2020|EPI ISL 447493|B.1|Spain|2020-03-26	0.0002350874	Europe
Europe|hCoV-19/Switzerland/GE-HUG-VD0503/2020|EPI ISL 415459|B.1.1|Switzerland|2020-02-29	Europe|hCoV-19/Spain/VC-FISABIO-551/2020|EPI ISL 447493|B.1|Spain|2020-03-26	0.0002014996	Europe
Europe|hCoV-19/Norway/1493/2020|EPI ISL 417488|B|Norway|2020-02-29	Europe|hCoV-19/Spain/VC-FISABIO-551/2020|EPI ISL 447493|B.1|Spain|2020-03-26	0.0003022718	Europe
Europe|hCoV-19/Switzerland/AG-HUG-7120/2020|EPI ISL 415457|B.1.1|Switzerland|2020-02-29	Europe|hCoV-19/Spain/VC-FISABIO-551/2020|EPI ISL 447493|B.1|Spain|2020-03-26	0.0002014910	Europe
Europe|hCoV-19/Belgium/BA-02291/2020|EPI ISL 415159|B.1|Belgium|2020-02-29	Europe|hCoV-19/Spain/VC-FISABIO-551/2020|EPI ISL 447493|B.1|Spain|2020-03-26	0.0001678974	Europe
Europe|hCoV-19/Czech Republic/ChVir1630/2020|EPI ISL 416742|B.1.5|Czech Republic|2020-02-29	Europe|hCoV-19/Spain/VC-FISABIO-551/2020|EPI ISL 447493|B.1|Spain|2020-03-26	0.0000671523	Europe
Europe|hCoV-19/England/20099069504/2020|EPI ISL 464215|B.1.98|United Kingdom|2020-02-29	Europe|hCoV-19/Spain/VC-FISABIO-551/2020|EPI ISL 447493|B.1|Spain|2020-03-26	0.0001007303	Europe
Europe|hCoV-19/Belgium/SH-03014/2020|EPI ISL 415156|B.1.5|Belgium|2020-03-01	Europe|hCoV-19/Spain/VC-FISABIO-551/2020|EPI ISL 447493|B.1|Spain|2020-03-26	0.0001007346	Europe
Europe|hCoV-19/France/BRE-2334/2020|EPI ISL 416503|B|France|2020-03-01	Europe|hCoV-19/Spain/VC-FISABIO-551/2020|EPI ISL 447493|B.1|Spain|2020-03-26	0.0003694667	Europe
Europe|hCoV-19/Switzerland/VD-SNRCI-29965615/2020|EPI ISL 414023|B.1.1|Switzerland|2020-03-01	Europe|hCoV-19/Spain/VC-FISABIO-551/2020|EPI ISL 447493|B.1|Spain|2020-03-26	0.0002014996	Europe
Europe|hCoV-19/Italy/FVG-ICGEB-S1/2020|EPI ISL 417418|B.1.5|Italy|2020-03-01	Europe|hCoV-19/Spain/VC-FISABIO-551/2020|EPI ISL 447493|B.1|Spain|2020-03-26	0.0000671523	Europe
Europe|hCoV-19/Switzerland/SZ-HUG-1417/2020|EPI ISL 415702|B.1.1|Switzerland|2020-03-02	Europe|hCoV-19/Spain/VC-FISABIO-551/2020|EPI ISL 447493|B.1|Spain|2020-03-26	0.0002350874	Europe
Europe|hCoV-19/Switzerland/BS-HUG-0914/2020|EPI ISL 415701|B.1.1|Switzerland|2020-03-02	Europe|hCoV-19/Spain/VC-FISABIO-551/2020|EPI ISL 447493|B.1|Spain|2020-03-26	0.0002014910	Europe
Europe|hCoV-19/Belgium/DB-03023/2020|EPI ISL 416470|B.1|Belgium|2020-03-02	Europe|hCoV-19/Spain/VC-FISABIO-551/2020|EPI ISL 447493|B.1|Spain|2020-03-26	0.0002014772	Europe
Europe|hCoV-19/Sweden/20-50052/2020|EPI ISL 454868|B.1.1|Sweden|2020-03-02	Europe|hCoV-19/Spain/VC-FISABIO-551/2020|EPI ISL 447493|B.1|Spain|2020-03-26	0.0001679060	Europe
Europe|hCoV-19/Sweden/20-50104/2020|EPI ISL 454880|B.1.5|Sweden|2020-03-03	Europe|hCoV-19/Spain/VC-FISABIO-551/2020|EPI ISL 447493|B.1|Spain|2020-03-26	0.0000671523	Europe
Europe|hCoV-19/Denmark/SSI-101/2020|EPI ISL 415646|B.1|Denmark|2020-03-03	Europe|hCoV-19/Spain/VC-FISABIO-551/2020|EPI ISL 447493|B.1|Spain|2020-03-26	0.0001343154	Europe
Europe|hCoV-19/Sweden/20-50105/2020|EPI ISL 455855|B.1|Sweden|2020-03-03	Europe|hCoV-19/Spain/VC-FISABIO-551/2020|EPI ISL 447493|B.1|Spain|2020-03-26	0.0001007303	Europe
Europe|hCoV-19/Switzerland/ZH-UZH-1000478309/2020|EPI ISL 524477|B.1.1|Switzerland|2020-03-03	Europe|hCoV-19/Spain/VC-FISABIO-551/2020|EPI ISL 447493|B.1|Spain|2020-03-26	0.0001679060	Europe
Europe|hCoV-19/Austria/CeMM0157/2020|EPI ISL 438003|B.1.1|Austria|2020-03-04	Europe|hCoV-19/Spain/VC-FISABIO-551/2020|EPI ISL 447493|B.1|Spain|2020-03-26	0.0002014962	Europe
Europe|hCoV-19/France/NOR-N2223/2020|EPI ISL 416494|B.1.5|France|2020-03-04	Europe|hCoV-19/Spain/VC-FISABIO-551/2020|EPI ISL 447493|B.1|Spain|2020-03-26	0.0001007329	Europe
Europe|hCoV-19/Spain/AR-ISCIII-201664/2020|EPI ISL 539505|B|Spain|2020-03-04	Europe|hCoV-19/Spain/VC-FISABIO-551/2020|EPI ISL 447493|B.1|Spain|2020-03-26	0.0002686694	Europe
Europe|hCoV-19/France/HDF-1995/2020|EPI ISL 414638|B.1|France|2020-03-04	Europe|hCoV-19/Spain/VC-FISABIO-551/2020|EPI ISL 447493|B.1|Spain|2020-03-26	0.0001678974	Europe
Europe|hCoV-19/Sweden/20-08089/2020|EPI ISL 469079|B.1.1|Sweden|2020-03-05	Europe|hCoV-19/Spain/VC-FISABIO-551/2020|EPI ISL 447493|B.1|Spain|2020-03-26	0.0002686832	Europe
Europe|hCoV-19/Austria/CeMM0161/2020|EPI ISL 438007|B.1.1|Austria|2020-03-05	Europe|hCoV-19/Spain/VC-FISABIO-551/2020|EPI ISL 447493|B.1|Spain|2020-03-26	0.0002686832	Europe
Europe|hCoV-19/Sweden/20-08084/2020|EPI ISL 454458|B.1.1|Sweden|2020-03-05	Europe|hCoV-19/Spain/VC-FISABIO-551/2020|EPI ISL 447493|B.1|Spain|2020-03-26	0.0002014910	Europe
Europe|hCoV-19/Scotland/CVR76/2020|EPI ISL 425806|B.1.5|United Kingdom|2020-03-05	Europe|hCoV-19/Spain/VC-FISABIO-551/2020|EPI ISL 447493|B.1|Spain|2020-03-26	0.0001007329	Europe
Europe|hCoV-19/Sweden/20-08093/2020|EPI ISL 454465|B.1|Sweden|2020-03-06	Europe|hCoV-19/Spain/VC-FISABIO-551/2020|EPI ISL 447493|B.1|Spain|2020-03-26	0.0002014772	Europe
Europe|hCoV-19/England/20109093606/2020|EPI ISL 417285|B|United Kingdom|2020-03-06	Europe|hCoV-19/Spain/VC-FISABIO-551/2020|EPI ISL 447493|B.1|Spain|2020-03-26	0.0003694817	Europe
Europe|hCoV-19/Sweden/20-08096/2020|EPI ISL 454468|B.1.1|Sweden|2020-03-06	Europe|hCoV-19/Spain/VC-FISABIO-551/2020|EPI ISL 447493|B.1|Spain|2020-03-26	0.0002350873	Europe
Europe|hCoV-19/England/SHEF-BFCEE/2020|EPI ISL 416733|B.39|United Kingdom|2020-03-07	Europe|hCoV-19/Spain/VC-FISABIO-551/2020|EPI ISL 447493|B.1|Spain|2020-03-26	0.0004030449	Europe
Europe|hCoV-19/Sweden/20-50238/2020|EPI ISL 455880|B.1.1|Sweden|2020-03-07	Europe|hCoV-19/Spain/VC-FISABIO-551/2020|EPI ISL 447493|B.1|Spain|2020-03-26	0.0003022743	Europe
Europe|hCoV-19/Sweden/20-50220/2020|EPI ISL 454890|B.1.1|Sweden|2020-03-07	Europe|hCoV-19/Spain/VC-FISABIO-551/2020|EPI ISL 447493|B.1|Spain|2020-03-26	0.0002350773	Europe
Europe|hCoV-19/Austria/CeMM0168/2020|EPI ISL 438013|B.1.1|Austria|2020-03-07	Europe|hCoV-19/Spain/VC-FISABIO-551/2020|EPI ISL 447493|B.1|Spain|2020-03-26	0.0002014962	Europe
Europe|hCoV-19/Denmark/ALAB-SSI-138/2020|EPI ISL 437650|B.1|Denmark|2020-03-08	Europe|hCoV-19/Spain/VC-FISABIO-551/2020|EPI ISL 447493|B.1|Spain|2020-03-26	0.0002350813	Europe
Europe|hCoV-19/Ireland/CO-NVRL-22361/2020|EPI ISL 418580|B.1.1|Ireland|2020-03-08	Europe|hCoV-19/Spain/VC-FISABIO-551/2020|EPI ISL 447493|B.1|Spain|2020-03-26	0.0002350893	Europe
Europe|hCoV-19/Sweden/20-08179/2020|EPI ISL 455845|B.1|Sweden|2020-03-08	Europe|hCoV-19/Spain/VC-FISABIO-551/2020|EPI ISL 447493|B.1|Spain|2020-03-26	0.0001679046	Europe
Europe|hCoV-19/Austria/CeMM0176/2020|EPI ISL 438019|B.1.1|Austria|2020-03-08	Europe|hCoV-19/Spain/VC-FISABIO-551/2020|EPI ISL 447493|B.1|Spain|2020-03-26	0.0002014962	Europe
Europe|hCoV-19/Iceland/82/2020|EPI ISL 417867|B.1.1|Iceland|2020-03-09	Europe|hCoV-19/Spain/VC-FISABIO-551/2020|EPI ISL 447493|B.1|Spain|2020-03-26	0.0002350773	Europe
Europe|hCoV-19/England/201160912/2020|EPI ISL 464807|B|United Kingdom|2020-03-09	Europe|hCoV-19/Spain/VC-FISABIO-551/2020|EPI ISL 447493|B.1|Spain|2020-03-26	0.0004030519	Europe
Europe|hCoV-19/Spain/GA-ISCIII-201794/2020|EPI ISL 539563|A.2|Spain|2020-03-09	Europe|hCoV-19/Spain/VC-FISABIO-551/2020|EPI ISL 447493|B.1|Spain|2020-03-26	0.0004398541	Europe
Europe|hCoV-19/Denmark/ALAB-SSI-1268/2020|EPI ISL 444838|B.1|Denmark|2020-03-09	Europe|hCoV-19/Spain/VC-FISABIO-551/2020|EPI ISL 447493|B.1|Spain|2020-03-26	0.0001678973	Europe
Europe|hCoV-19/Northern Ireland/NIRE-1023D7/2020|EPI ISL 441410|B.1.1|United Kingdom|2020-03-10	Europe|hCoV-19/Spain/VC-FISABIO-551/2020|EPI ISL 447493|B.1|Spain|2020-03-26	0.0001679060	Europe
Europe|hCoV-19/Sweden/20-50234/2020|EPI ISL 429157|B.1.1|Sweden|2020-03-10	Europe|hCoV-19/Spain/VC-FISABIO-551/2020|EPI ISL 447493|B.1|Spain|2020-03-26	0.0002014996	Europe
Europe|hCoV-19/Netherlands/GE-RIVM-10095/2020|EPI ISL 547461|B.1|Netherlands|2020-03-10	Europe|hCoV-19/Spain/VC-FISABIO-551/2020|EPI ISL 447493|B.1|Spain|2020-03-26	0.0001007346	Europe
Europe|hCoV-19/Sweden/20-08129/2020|EPI ISL 454444|B.1.1|Sweden|2020-03-10	Europe|hCoV-19/Spain/VC-FISABIO-551/2020|EPI ISL 447493|B.1|Spain|2020-03-26	0.0002350773	Europe
Europe|hCoV-19/Germany/NW-HHU-14/2020|EPI ISL 417459|B.3|Germany|2020-03-11	Europe|hCoV-19/Spain/VC-FISABIO-551/2020|EPI ISL 447493|B.1|Spain|2020-03-26	0.0002686602	Europe
Europe|hCoV-19/Greece/251 32400/2020|EPI ISL 437901|B.1.1|Greece|2020-03-11	Europe|hCoV-19/Spain/VC-FISABIO-551/2020|EPI ISL 447493|B.1|Spain|2020-03-26	0.0002014962	Europe
Europe|hCoV-19/England/201161462/2020|EPI ISL 464843|B.1.5|United Kingdom|2020-03-11	Europe|hCoV-19/Spain/VC-FISABIO-551/2020|EPI ISL 447493|B.1|Spain|2020-03-26	0.0000671534	Europe
Europe|hCoV-19/Scotland/CVR29/2020|EPI ISL 425758|B.1|United Kingdom|2020-03-11	Europe|hCoV-19/Spain/VC-FISABIO-551/2020|EPI ISL 447493|B.1|Spain|2020-03-26	0.0002014945	Europe
Europe|hCoV-19/France/GES-2720/2020|EPI ISL 420039|B.1.5|France|2020-03-12	Europe|hCoV-19/Spain/VC-FISABIO-551/2020|EPI ISL 447493|B.1|Spain|2020-03-26	0.0001007303	Europe
Europe|hCoV-19/Spain/AN-IBV-006080/2020|EPI ISL 510424|B.1.5|Spain|2020-03-12	Europe|hCoV-19/Spain/VC-FISABIO-551/2020|EPI ISL 447493|B.1|Spain|2020-03-26	0.0001343165	Europe
Europe|hCoV-19/England/201180001/2020|EPI ISL 464874|B.1.5|United Kingdom|2020-03-12	Europe|hCoV-19/Spain/VC-FISABIO-551/2020|EPI ISL 447493|B.1|Spain|2020-03-26	0.0001007303	Europe
Europe|hCoV-19/Netherlands/Utrecht 10038/2020|EPI ISL 454787|B.1.1.1|Netherlands|2020-03-12	Europe|hCoV-19/Spain/VC-FISABIO-551/2020|EPI ISL 447493|B.1|Spain|2020-03-26	0.0003358609	Europe
Europe|hCoV-19/Switzerland/BS-UHB-42189866/2020|EPI ISL 528055|B|Switzerland|2020-03-13	Europe|hCoV-19/Spain/VC-FISABIO-551/2020|EPI ISL 447493|B.1|Spain|2020-03-26	0.0002014772	Europe
Europe|hCoV-19/England/LOND-1260476/2020|EPI ISL 524665|A.2|United Kingdom|2020-03-13	Europe|hCoV-19/Spain/VC-FISABIO-551/2020|EPI ISL 447493|B.1|Spain|2020-03-26	0.0004366290	Europe
Europe|hCoV-19/Moldova/ChVir7768/2020|EPI ISL 523960|B.1.5|Moldova|2020-03-13	Europe|hCoV-19/Spain/VC-FISABIO-551/2020|EPI ISL 447493|B.1|Spain|2020-03-26	0.0001007346	Europe
Europe|hCoV-19/Scotland/CVR20/2020|EPI ISL 425730|B|United Kingdom|2020-03-13	Europe|hCoV-19/Spain/VC-FISABIO-551/2020|EPI ISL 447493|B.1|Spain|2020-03-26	0.0002014772	Europe
Europe|hCoV-19/Switzerland/GE-SNRCI-6852/2020|EPI ISL 548180|B.1.5|Switzerland|2020-03-14	Europe|hCoV-19/Spain/VC-FISABIO-551/2020|EPI ISL 447493|B.1|Spain|2020-03-26	0.0000671505	Europe
Europe|hCoV-19/France/ARA-08938/2020|EPI ISL 508876|B.1|France|2020-03-14	Europe|hCoV-19/Spain/VC-FISABIO-551/2020|EPI ISL 447493|B.1|Spain|2020-03-26	0.0001343154	Europe
Europe|hCoV-19/England/20119031304/2020|EPI ISL 465043|B.1|United Kingdom|2020-03-14	Europe|hCoV-19/Spain/VC-FISABIO-551/2020|EPI ISL 447493|B.1|Spain|2020-03-26	0.0001007303	Europe
Europe|hCoV-19/Switzerland/BS-UHB-42190622/2020|EPI ISL 528074|B.1|Switzerland|2020-03-14	Europe|hCoV-19/Spain/VC-FISABIO-551/2020|EPI ISL 447493|B.1|Spain|2020-03-26	0.0002014720	Europe
Europe|hCoV-19/Luxembourg/LNS0366116/2020|EPI ISL 419564|B.1.94|Luxembourg|2020-03-15	Europe|hCoV-19/Spain/VC-FISABIO-551/2020|EPI ISL 447493|B.1|Spain|2020-03-26	0.0001679017	Europe
Europe|hCoV-19/Spain/PV-IBV-001500/2020|EPI ISL 467152|B.1.5|Spain|2020-03-15	Europe|hCoV-19/Spain/VC-FISABIO-551/2020|EPI ISL 447493|B.1|Spain|2020-03-26	0.0001007346	Europe
Europe|hCoV-19/Switzerland/ZH-UZH-1000482983/2020|EPI ISL 508865|B.1|Switzerland|2020-03-15	Europe|hCoV-19/Spain/VC-FISABIO-551/2020|EPI ISL 447493|B.1|Spain|2020-03-26	0.0001343096	Europe
Europe|hCoV-19/England/LOND-124D0A8/2020|EPI ISL 507052|B.1.1|United Kingdom|2020-03-15	Europe|hCoV-19/Spain/VC-FISABIO-551/2020|EPI ISL 447493|B.1|Spain|2020-03-26	0.0002014910	Europe
Europe|hCoV-19/Switzerland/BS-UHB-42193780/2020|EPI ISL 528151|B.1.1|Switzerland|2020-03-16	Europe|hCoV-19/Spain/VC-FISABIO-551/2020|EPI ISL 447493|B.1|Spain|2020-03-26	0.0002350773	Europe
Europe|hCoV-19/Austria/CeMM0221/2020|EPI ISL 438055|B.1.5|Austria|2020-03-16	Europe|hCoV-19/Spain/VC-FISABIO-551/2020|EPI ISL 447493|B.1|Spain|2020-03-26	0.0000671534	Europe
Europe|hCoV-19/Spain/CT-IBV-003167/2020|EPI ISL 510263|B.1|Spain|2020-03-16	Europe|hCoV-19/Spain/VC-FISABIO-551/2020|EPI ISL 447493|B.1|Spain|2020-03-26	0.0001007320	Europe
Europe|hCoV-19/Spain/PV-IBV-001455/2020|EPI ISL 467145|B.1|Spain|2020-03-17	Europe|hCoV-19/Spain/VC-FISABIO-551/2020|EPI ISL 447493|B.1|Spain|2020-03-26	0.0001678931	Europe
Europe|hCoV-19/France/GES-2843/2020|EPI ISL 420045|B.1|France|2020-03-17	Europe|hCoV-19/Spain/VC-FISABIO-551/2020|EPI ISL 447493|B.1|Spain|2020-03-26	0.0002686625	Europe
Europe|hCoV-19/Luxembourg/LNS2299410/2020|EPI ISL 421745|B.1|Luxembourg|2020-03-17	Europe|hCoV-19/Spain/VC-FISABIO-551/2020|EPI ISL 447493|B.1|Spain|2020-03-26	0.0001343096	Europe
Europe|hCoV-19/Luxembourg/LNS3404815/2020|EPI ISL 421738|B.1|Luxembourg|2020-03-17	Europe|hCoV-19/Spain/VC-FISABIO-551/2020|EPI ISL 447493|B.1|Spain|2020-03-26	0.0002014858	Europe
Europe|hCoV-19/England/NORT-281797/2020|EPI ISL 488818|B.1.1|United Kingdom|2020-03-18	Europe|hCoV-19/Spain/VC-FISABIO-551/2020|EPI ISL 447493|B.1|Spain|2020-03-26	0.0002014996	Europe
Europe|hCoV-19/Poland/Wro-02/2020|EPI ISL 437625|A.2|Poland|2020-03-18	Europe|hCoV-19/Spain/VC-FISABIO-551/2020|EPI ISL 447493|B.1|Spain|2020-03-26	0.0004366290	Europe
Europe|hCoV-19/Luxembourg/LNS0158952/2020|EPI ISL 417534|B.1|Luxembourg|2020-03-18	Europe|hCoV-19/Spain/VC-FISABIO-551/2020|EPI ISL 447493|B.1|Spain|2020-03-26	0.0001678974	Europe
Europe|hCoV-19/Iceland/310/2020|EPI ISL 417639|B.1.5|Iceland|2020-03-18	Europe|hCoV-19/Spain/VC-FISABIO-551/2020|EPI ISL 447493|B.1|Spain|2020-03-26	0.0001007364	Europe
Europe|hCoV-19/Germany/BY-UHR-3ZK/2020|EPI ISL 513300|B.1|Germany|2020-03-19	Europe|hCoV-19/Spain/VC-FISABIO-551/2020|EPI ISL 447493|B.1|Spain|2020-03-26	0.0001343154	Europe
Europe|hCoV-19/England/EKHU-260EF54/2020|EPI ISL 501614|B.1|United Kingdom|2020-03-19	Europe|hCoV-19/Spain/VC-FISABIO-551/2020|EPI ISL 447493|B.1|Spain|2020-03-26	0.0001007346	Europe
Europe|hCoV-19/Luxembourg/LNS9984061/2020|EPI ISL 429724|B.1.5|Luxembourg|2020-03-19	Europe|hCoV-19/Spain/VC-FISABIO-551/2020|EPI ISL 447493|B.1|Spain|2020-03-26	0.0002014772	Europe
Europe|hCoV-19/England/20128000604/2020|EPI ISL 423918|A.2|United Kingdom|2020-03-19	Europe|hCoV-19/Spain/VC-FISABIO-551/2020|EPI ISL 447493|B.1|Spain|2020-03-26	0.0005374431	Europe
Europe|hCoV-19/England/LEED-2A8633/2020|EPI ISL 539131|B.1.1|United Kingdom|2020-03-20	Europe|hCoV-19/Spain/VC-FISABIO-551/2020|EPI ISL 447493|B.1|Spain|2020-03-26	0.0002014996	Europe
Europe|hCoV-19/France/IDF-3163/2020|EPI ISL 420058|B.1.356|France|2020-03-20	Europe|hCoV-19/Spain/VC-FISABIO-551/2020|EPI ISL 447493|B.1|Spain|2020-03-26	0.0002014806	Europe
Europe|hCoV-19/Spain/VC-FISABIO-79/2020|EPI ISL 425203|B.1|Spain|2020-03-20	Europe|hCoV-19/Spain/VC-FISABIO-551/2020|EPI ISL 447493|B.1|Spain|2020-03-26	0.0002686441	Europe
Europe|hCoV-19/Scotland/CVR278/2020|EPI ISL 433279|B.40|United Kingdom|2020-03-20	Europe|hCoV-19/Spain/VC-FISABIO-551/2020|EPI ISL 447493|B.1|Spain|2020-03-26	0.0004030553	Europe
Europe|hCoV-19/England/LIVE-A57AE/2020|EPI ISL 500150|B.1|United Kingdom|2020-03-21	Europe|hCoV-19/Spain/VC-FISABIO-551/2020|EPI ISL 447493|B.1|Spain|2020-03-26	0.0001678974	Europe
Europe|hCoV-19/Spain/NC-IBV-001416/2020|EPI ISL 452485|B.1.5|Spain|2020-03-21	Europe|hCoV-19/Spain/VC-FISABIO-551/2020|EPI ISL 447493|B.1|Spain|2020-03-26	0.0000671534	Europe
Europe|hCoV-19/France/IDF-3165/2020|EPI ISL 420059|B.1.5|France|2020-03-21	Europe|hCoV-19/Spain/VC-FISABIO-551/2020|EPI ISL 447493|B.1|Spain|2020-03-26	0.0001343130	Europe
Europe|hCoV-19/England/NORT-281894/2020|EPI ISL 488811|B.3|United Kingdom|2020-03-21	Europe|hCoV-19/Spain/VC-FISABIO-551/2020|EPI ISL 447493|B.1|Spain|2020-03-26	0.0004030483	Europe
Europe|hCoV-19/Spain/VC-FISABIO-110/2020|EPI ISL 436205|B.1.5|Spain|2020-03-22	Europe|hCoV-19/Spain/VC-FISABIO-551/2020|EPI ISL 447493|B.1|Spain|2020-03-26	0.0000671505	Europe
Europe|hCoV-19/Belgium/MT-0322411/2020|EPI ISL 462265|B.1.8|Belgium|2020-03-22	Europe|hCoV-19/Spain/VC-FISABIO-551/2020|EPI ISL 447493|B.1|Spain|2020-03-26	0.0001678945	Europe
Europe|hCoV-19/Switzerland/BS-UHB-42202147/2020|EPI ISL 528319|B.1.8|Switzerland|2020-03-22	Europe|hCoV-19/Spain/VC-FISABIO-551/2020|EPI ISL 447493|B.1|Spain|2020-03-26	0.0001678945	Europe
Europe|hCoV-19/Switzerland/GE-HUG-0636/2020|EPI ISL 429199|B.1|Switzerland|2020-03-22	Europe|hCoV-19/Spain/VC-FISABIO-551/2020|EPI ISL 447493|B.1|Spain|2020-03-26	0.0001679046	Europe
Europe|hCoV-19/Hungary/MBL-002/2020|EPI ISL 435420|B.1.5|Hungary|2020-03-23	Europe|hCoV-19/Spain/VC-FISABIO-551/2020|EPI ISL 447493|B.1|Spain|2020-03-26	0.0000671523	Europe
Europe|hCoV-19/Belgium/EBN-0323116/2020|EPI ISL 420373|B.1|Belgium|2020-03-23	Europe|hCoV-19/Spain/VC-FISABIO-551/2020|EPI ISL 447493|B.1|Spain|2020-03-26	0.0001343096	Europe
Europe|hCoV-19/France/ARA-12630/2020|EPI ISL 420613|B.1|France|2020-03-23	Europe|hCoV-19/Spain/VC-FISABIO-551/2020|EPI ISL 447493|B.1|Spain|2020-03-26	0.0002014945	Europe
Europe|hCoV-19/England/LOND-124D1C3/2020|EPI ISL 507064|B.3|United Kingdom|2020-03-23	Europe|hCoV-19/Spain/VC-FISABIO-551/2020|EPI ISL 447493|B.1|Spain|2020-03-26	0.0002686602	Europe
Europe|hCoV-19/England/LIVE-A9C14/2020|EPI ISL 517338|B.1|United Kingdom|2020-03-24	Europe|hCoV-19/Spain/VC-FISABIO-551/2020|EPI ISL 447493|B.1|Spain|2020-03-26	0.0002350854	Europe
Europe|hCoV-19/England/OXON-B3585/2020|EPI ISL 534867|B.1.1|United Kingdom|2020-03-24	Europe|hCoV-19/Spain/VC-FISABIO-551/2020|EPI ISL 447493|B.1|Spain|2020-03-26	0.0002014996	Europe
Europe|hCoV-19/Belgium/DME-0324135/2020|EPI ISL 420392|B.38|Belgium|2020-03-24	Europe|hCoV-19/Spain/VC-FISABIO-551/2020|EPI ISL 447493|B.1|Spain|2020-03-26	0.0004030553	Europe
Europe|hCoV-19/Belgium/MS-0324134/2020|EPI ISL 420391|B.1|Belgium|2020-03-24	Europe|hCoV-19/Spain/VC-FISABIO-551/2020|EPI ISL 447493|B.1|Spain|2020-03-26	0.0001343154	Europe
Europe|hCoV-19/England/SHEF-C050D/2020|EPI ISL 420233|B.1|United Kingdom|2020-03-25	Europe|hCoV-19/Spain/VC-FISABIO-551/2020|EPI ISL 447493|B.1|Spain|2020-03-26	0.0001679017	Europe
Europe|hCoV-19/England/NORT-284B89/2020|EPI ISL 488675|B.1.1.1|United Kingdom|2020-03-25	Europe|hCoV-19/Spain/VC-FISABIO-551/2020|EPI ISL 447493|B.1|Spain|2020-03-26	0.0003022743	Europe
Europe|hCoV-19/Belgium/UGent-8/2020|EPI ISL 425052|B.1.1.75|Belgium|2020-03-25	Europe|hCoV-19/Spain/VC-FISABIO-551/2020|EPI ISL 447493|B.1|Spain|2020-03-26	0.0002686648	Europe
Europe|hCoV-19/England/LIVE-A9054/2020|EPI ISL 517252|B.1.98|United Kingdom|2020-03-25	Europe|hCoV-19/Spain/VC-FISABIO-551/2020|EPI ISL 447493|B.1|Spain|2020-03-26	0.0001007303	Europe
Europe|hCoV-19/France/IDF-0372/2020|EPI ISL 406596|B|France|2020-01-23	Europe|hCoV-19/Scotland/CVR752/2020|EPI ISL 433334|B.1|United Kingdom|2020-03-26	0.0003022510	Europe
Europe|hCoV-19/France/IDF-0373/2020|EPI ISL 406597|B|France|2020-01-23	Europe|hCoV-19/Scotland/CVR752/2020|EPI ISL 433334|B.1|United Kingdom|2020-03-26	0.0003023323	Europe
Europe|hCoV-19/France/IDF-0386-islP1/2020|EPI ISL 411219|B|France|2020-01-28	Europe|hCoV-19/Scotland/CVR752/2020|EPI ISL 433334|B.1|United Kingdom|2020-03-26	0.0003022510	Europe
Europe|hCoV-19/Germany/BY-ChVir-929/2020|EPI ISL 406862|B.1|Germany|2020-01-28	Europe|hCoV-19/Scotland/CVR752/2020|EPI ISL 433334|B.1|United Kingdom|2020-03-26	0.0001343061	Europe
Europe|hCoV-19/England/02/2020|EPI ISL 407073|B|United Kingdom|2020-01-29	Europe|hCoV-19/Scotland/CVR752/2020|EPI ISL 433334|B.1|United Kingdom|2020-03-26	0.0004030172	Europe
Europe|hCoV-19/France/IDF-0626/2020|EPI ISL 408431|B|France|2020-01-29	Europe|hCoV-19/Scotland/CVR752/2020|EPI ISL 433334|B.1|United Kingdom|2020-03-26	0.0002686395	Europe
Europe|hCoV-19/France/IDF-0515/2020|EPI ISL 408430|B|France|2020-01-29	Europe|hCoV-19/Scotland/CVR752/2020|EPI ISL 433334|B.1|United Kingdom|2020-03-26	0.0003358264	Europe
Europe|hCoV-19/Italy/LAZ-INMI-SPL1/2020|EPI ISL 412974|B|Italy|2020-01-29	Europe|hCoV-19/Scotland/CVR752/2020|EPI ISL 433334|B.1|United Kingdom|2020-03-26	0.0003022510	Europe
Europe|hCoV-19/Italy/LAZ-INMI1-cs/2020|EPI ISL 410546|B|Italy|2020-01-29	Europe|hCoV-19/Scotland/CVR752/2020|EPI ISL 433334|B.1|United Kingdom|2020-03-26	0.0003022714	Europe
Europe|hCoV-19/Germany/BY-ChVir-1019/2020|EPI ISL 450199|B.1|Germany|2020-01-29	Europe|hCoV-19/Scotland/CVR752/2020|EPI ISL 433334|B.1|United Kingdom|2020-03-26	0.0001678958	Europe
Europe|hCoV-19/Italy/LAZ-INMI1-isl/2020|EPI ISL 410545|B|Italy|2020-01-29	Europe|hCoV-19/Scotland/CVR752/2020|EPI ISL 433334|B.1|United Kingdom|2020-03-26	0.0003022612	Europe
Europe|hCoV-19/England/01/2020|EPI ISL 407071|B|United Kingdom|2020-01-29	Europe|hCoV-19/Scotland/CVR752/2020|EPI ISL 433334|B.1|United Kingdom|2020-03-26	0.0003694284	Europe
Europe|hCoV-19/Finland/1/2020|EPI ISL 407079|B|Finland|2020-01-29	Europe|hCoV-19/Scotland/CVR752/2020|EPI ISL 433334|B.1|United Kingdom|2020-03-26	0.0002363489	Europe
Europe|hCoV-19/Germany/BY-ChVir-1017/2020|EPI ISL 450209|B.1|Germany|2020-01-30	Europe|hCoV-19/Scotland/CVR752/2020|EPI ISL 433334|B.1|United Kingdom|2020-03-26	0.0001343062	Europe
Europe|hCoV-19/Italy/LAZ-INMI2-N/2020|EPI ISL 451302|B|Italy|2020-01-30	Europe|hCoV-19/Scotland/CVR752/2020|EPI ISL 433334|B.1|United Kingdom|2020-03-26	0.0003022510	Europe
Europe|hCoV-19/Sweden/20-02114/2020|EPI ISL 476139|B|Sweden|2020-01-31	Europe|hCoV-19/Scotland/CVR752/2020|EPI ISL 433334|B.1|United Kingdom|2020-03-26	0.0003358350	Europe
Europe|hCoV-19/Germany/BY-ChVir-1433/2020|EPI ISL 450205|B.1|Germany|2020-01	Europe|hCoV-19/Scotland/CVR752/2020|EPI ISL 433334|B.1|United Kingdom|2020-03-26	0.0002014720	Europe
Europe|hCoV-19/Germany/BY-ChVir-1247/2020|EPI ISL 450201|B.1|Germany|2020-01	Europe|hCoV-19/Scotland/CVR752/2020|EPI ISL 433334|B.1|United Kingdom|2020-03-26	0.0001678902	Europe
Europe|hCoV-19/Germany/BY-ChVir-1289/2020|EPI ISL 450203|B.1|Germany|2020-02-01	Europe|hCoV-19/Scotland/CVR752/2020|EPI ISL 433334|B.1|United Kingdom|2020-03-26	0.0001678902	Europe
Europe|hCoV-19/France/IDF-0571/2020|EPI ISL 411218|B|France|2020-02-02	Europe|hCoV-19/Scotland/CVR752/2020|EPI ISL 433334|B.1|United Kingdom|2020-03-26	0.0003358264	Europe
Europe|hCoV-19/Germany/BY-ChVir-1356/2020|EPI ISL 450204|B.1|Germany|2020-02-03	Europe|hCoV-19/Scotland/CVR752/2020|EPI ISL 433334|B.1|United Kingdom|2020-03-26	0.0001678902	Europe
Europe|hCoV-19/Italy/LAZ-INMI2-B/2020|EPI ISL 451301|B|Italy|2020-02-03	Europe|hCoV-19/Scotland/CVR752/2020|EPI ISL 433334|B.1|United Kingdom|2020-03-26	0.0003022510	Europe
Europe|hCoV-19/Belgium/GHB-03021/2020|EPI ISL 407976|A|Belgium|2020-02-03	Europe|hCoV-19/Scotland/CVR752/2020|EPI ISL 433334|B.1|United Kingdom|2020-03-26	0.0003022251	Europe
Europe|hCoV-19/Italy/LAZ-INMI1-N/2020|EPI ISL 451300|B|Italy|2020-02-03	Europe|hCoV-19/Scotland/CVR752/2020|EPI ISL 433334|B.1|United Kingdom|2020-03-26	0.0003358553	Europe
Europe|hCoV-19/England/201040021/2020|EPI ISL 464302|B.1.98|United Kingdom|2020-02-03	Europe|hCoV-19/Scotland/CVR752/2020|EPI ISL 433334|B.1|United Kingdom|2020-03-26	0.0001350682	Europe
Europe|hCoV-19/England/201040024/2020|EPI ISL 464304|B.1.98|United Kingdom|2020-02-03	Europe|hCoV-19/Scotland/CVR752/2020|EPI ISL 433334|B.1|United Kingdom|2020-03-26	0.0001366417	Europe
Europe|hCoV-19/England/201040023/2020|EPI ISL 464303|B.1.5|United Kingdom|2020-02-03	Europe|hCoV-19/Scotland/CVR752/2020|EPI ISL 433334|B.1|United Kingdom|2020-03-26	0.0001033693	Europe
Europe|hCoV-19/Italy/LAZ-INMI1-B2/2020|EPI ISL 451299|B|Italy|2020-02-04	Europe|hCoV-19/Scotland/CVR752/2020|EPI ISL 433334|B.1|United Kingdom|2020-03-26	0.0003714946	Europe
Europe|hCoV-19/England/200641094/2020|EPI ISL 414040|B|United Kingdom|2020-02-05	Europe|hCoV-19/Scotland/CVR752/2020|EPI ISL 433334|B.1|United Kingdom|2020-03-26	0.0002350945	Europe
Europe|hCoV-19/Sweden/01/2020|EPI ISL 411951|B|Sweden|2020-02-07	Europe|hCoV-19/Scotland/CVR752/2020|EPI ISL 433334|B.1|United Kingdom|2020-03-26	0.0004702691	Europe
Europe|hCoV-19/Germany/BY-ChVir-1482/2020|EPI ISL 450207|B.1|Germany|2020-02-07	Europe|hCoV-19/Scotland/CVR752/2020|EPI ISL 433334|B.1|United Kingdom|2020-03-26	0.0001678902	Europe
Europe|hCoV-19/England/200690306/2020|EPI ISL 414043|B|United Kingdom|2020-02-07	Europe|hCoV-19/Scotland/CVR752/2020|EPI ISL 433334|B.1|United Kingdom|2020-03-26	0.0002350867	Europe
Europe|hCoV-19/Germany/BY-ChVir-1483/2020|EPI ISL 450208|B.1|Germany|2020-02-08	Europe|hCoV-19/Scotland/CVR752/2020|EPI ISL 433334|B.1|United Kingdom|2020-03-26	0.0001678902	Europe
Europe|hCoV-19/France/ARA-739/2020|EPI ISL 410486|B|France|2020-02-08	Europe|hCoV-19/Scotland/CVR752/2020|EPI ISL 433334|B.1|United Kingdom|2020-03-26	0.0002355059	Europe
Europe|hCoV-19/England/200690300/2020|EPI ISL 414042|B|United Kingdom|2020-02-08	Europe|hCoV-19/Scotland/CVR752/2020|EPI ISL 433334|B.1|United Kingdom|2020-03-26	0.0002350867	Europe
Europe|hCoV-19/England/200690245/2020|EPI ISL 414041|B|United Kingdom|2020-02-08	Europe|hCoV-19/Scotland/CVR752/2020|EPI ISL 433334|B.1|United Kingdom|2020-03-26	0.0002350867	Europe
Europe|hCoV-19/England/200690756/2020|EPI ISL 414044|B|United Kingdom|2020-02-08	Europe|hCoV-19/Scotland/CVR752/2020|EPI ISL 433334|B.1|United Kingdom|2020-03-26	0.0002350946	Europe
Europe|hCoV-19/England/09c/2020|EPI ISL 412116|B.40|United Kingdom|2020-02-09	Europe|hCoV-19/Scotland/CVR752/2020|EPI ISL 433334|B.1|United Kingdom|2020-03-26	0.0003694379	Europe
Europe|hCoV-19/England/20072030304/2020|EPI ISL 464168|B.40|United Kingdom|2020-02-09	Europe|hCoV-19/Scotland/CVR752/2020|EPI ISL 433334|B.1|United Kingdom|2020-03-26	0.0004030752	Europe
Europe|hCoV-19/Italy/LAZ-INMI1-B1/2020|EPI ISL 451298|B|Italy|2020-02-12	Europe|hCoV-19/Scotland/CVR752/2020|EPI ISL 433334|B.1|United Kingdom|2020-03-26	0.0003358553	Europe
Europe|hCoV-19/England/20078003804/2020|EPI ISL 464169|B.40|United Kingdom|2020-02-13	Europe|hCoV-19/Scotland/CVR752/2020|EPI ISL 433334|B.1|United Kingdom|2020-03-26	0.0004030752	Europe
Europe|hCoV-19/England/20078004004/2020|EPI ISL 464170|B.40|United Kingdom|2020-02-13	Europe|hCoV-19/Scotland/CVR752/2020|EPI ISL 433334|B.1|United Kingdom|2020-03-26	0.0004107050	Europe
Europe|hCoV-19/England/20079000204/2020|EPI ISL 464171|B.40|United Kingdom|2020-02-14	Europe|hCoV-19/Scotland/CVR752/2020|EPI ISL 433334|B.1|United Kingdom|2020-03-26	0.0004094995	Europe
Europe|hCoV-19/England/20079000404/2020|EPI ISL 464172|B.40|United Kingdom|2020-02-14	Europe|hCoV-19/Scotland/CVR752/2020|EPI ISL 433334|B.1|United Kingdom|2020-03-26	0.0003774963	Europe
Europe|hCoV-19/England/20079022704/2020|EPI ISL 464173|B.40|United Kingdom|2020-02-15	Europe|hCoV-19/Scotland/CVR752/2020|EPI ISL 433334|B.1|United Kingdom|2020-03-26	0.0004076770	Europe
Europe|hCoV-19/England/20079022904/2020|EPI ISL 464174|B.40|United Kingdom|2020-02-15	Europe|hCoV-19/Scotland/CVR752/2020|EPI ISL 433334|B.1|United Kingdom|2020-03-26	0.0004096253	Europe
Europe|hCoV-19/England/20168037604/2020|EPI ISL 466615|B.1.1|United Kingdom|2020-02-16	Europe|hCoV-19/Scotland/CVR752/2020|EPI ISL 433334|B.1|United Kingdom|2020-03-26	0.0003022534	Europe
Europe|hCoV-19/England/20080000104/2020|EPI ISL 464175|B.40|United Kingdom|2020-02-16	Europe|hCoV-19/Scotland/CVR752/2020|EPI ISL 433334|B.1|United Kingdom|2020-03-26	0.0004366403	Europe
Europe|hCoV-19/England/20080000204/2020|EPI ISL 464176|B.40|United Kingdom|2020-02-16	Europe|hCoV-19/Scotland/CVR752/2020|EPI ISL 433334|B.1|United Kingdom|2020-03-26	0.0004409208	Europe
Europe|hCoV-19/England/20080000404/2020|EPI ISL 464177|B.40|United Kingdom|2020-02-16	Europe|hCoV-19/Scotland/CVR752/2020|EPI ISL 433334|B.1|United Kingdom|2020-03-26	0.0004074969	Europe
Europe|hCoV-19/England/20084031204/2020|EPI ISL 464178|B.40|United Kingdom|2020-02-18	Europe|hCoV-19/Scotland/CVR752/2020|EPI ISL 433334|B.1|United Kingdom|2020-03-26	0.0004033326	Europe
Europe|hCoV-19/England/20086030304/2020|EPI ISL 464179|B.40|United Kingdom|2020-02-19	Europe|hCoV-19/Scotland/CVR752/2020|EPI ISL 433334|B.1|United Kingdom|2020-03-26	0.0004091365	Europe
Europe|hCoV-19/Italy/LOM-ASST-CDG1/2020|EPI ISL 412973|B.1.5|Italy|2020-02-20	Europe|hCoV-19/Scotland/CVR752/2020|EPI ISL 433334|B.1|United Kingdom|2020-03-26	0.0001007277	Europe
Europe|hCoV-19/England/20088028304/2020|EPI ISL 464180|B.40|United Kingdom|2020-02-20	Europe|hCoV-19/Scotland/CVR752/2020|EPI ISL 433334|B.1|United Kingdom|2020-03-26	0.0004038621	Europe
Europe|hCoV-19/Italy/LOM-ASST-19/2020|EPI ISL 486656|B.1|Italy|2020-02-20	Europe|hCoV-19/Scotland/CVR752/2020|EPI ISL 433334|B.1|United Kingdom|2020-03-26	0.0001394906	Europe
Europe|hCoV-19/Italy/LOM-INMI-5314-B/2020|EPI ISL 451306|B.1.5|Italy|2020-02-21	Europe|hCoV-19/Scotland/CVR752/2020|EPI ISL 433334|B.1|United Kingdom|2020-03-26	0.0001007277	Europe
Europe|hCoV-19/France/HDF-1465/2020|EPI ISL 418218|B.1|France|2020-02-21	Europe|hCoV-19/Scotland/CVR752/2020|EPI ISL 433334|B.1|United Kingdom|2020-03-26	0.0001679213	Europe
Europe|hCoV-19/Italy/LOM-INMI-BG-5825/2020|EPI ISL 460079|B.1|Italy|2020-02-22	Europe|hCoV-19/Scotland/CVR752/2020|EPI ISL 433334|B.1|United Kingdom|2020-03-26	0.0001343096	Europe
Europe|hCoV-19/Italy/PIE-SLL-MS46/2020|EPI ISL 569867|B.1.5|Italy|2020-02-22	Europe|hCoV-19/Scotland/CVR752/2020|EPI ISL 433334|B.1|United Kingdom|2020-03-26	0.0001343096	Europe
Europe|hCoV-19/Italy/LOM-INMI-5925/2020|EPI ISL 460091|B.1.5|Italy|2020-02-22	Europe|hCoV-19/Scotland/CVR752/2020|EPI ISL 433334|B.1|United Kingdom|2020-03-26	0.0001007277	Europe
Europe|hCoV-19/Italy/LOM-ASST-3/2020|EPI ISL 486659|B.1.5|Italy|2020-02-22	Europe|hCoV-19/Scotland/CVR752/2020|EPI ISL 433334|B.1|United Kingdom|2020-03-26	0.0001007311	Europe
Europe|hCoV-19/Italy/EMR-AMVRC-206/2020|EPI ISL 457699|B.1.5|Italy|2020-02-22	Europe|hCoV-19/Scotland/CVR752/2020|EPI ISL 433334|B.1|United Kingdom|2020-03-26	0.0001008225	Europe
Europe|hCoV-19/Italy/LOM-UniMI-L250/2020|EPI ISL 542222|B.1.5|Italy|2020-02-22	Europe|hCoV-19/Scotland/CVR752/2020|EPI ISL 433334|B.1|United Kingdom|2020-03-26	0.0001013668	Europe
Europe|hCoV-19/Italy/LOM-UniMI-L251/2020|EPI ISL 542223|B.1.5|Italy|2020-02-22	Europe|hCoV-19/Scotland/CVR752/2020|EPI ISL 433334|B.1|United Kingdom|2020-03-26	0.0000675749	Europe
Europe|hCoV-19/Italy/LOM-UniMI-L249/2020|EPI ISL 542221|B.1.5|Italy|2020-02-22	Europe|hCoV-19/Scotland/CVR752/2020|EPI ISL 433334|B.1|United Kingdom|2020-03-26	0.0001013642	Europe
Europe|hCoV-19/Italy/LOM-ASST-4/2020|EPI ISL 486660|B.1.5|Italy|2020-02-23	Europe|hCoV-19/Scotland/CVR752/2020|EPI ISL 433334|B.1|United Kingdom|2020-03-26	0.0001007277	Europe
Europe|hCoV-19/Italy/LOM-UniMI-L253/2020|EPI ISL 542225|B.1.5|Italy|2020-02-23	Europe|hCoV-19/Scotland/CVR752/2020|EPI ISL 433334|B.1|United Kingdom|2020-03-26	0.0000674677	Europe
Europe|hCoV-19/Italy/LOM-UniMI-L257/2020|EPI ISL 542228|B.1|Italy|2020-02-23	Europe|hCoV-19/Scotland/CVR752/2020|EPI ISL 433334|B.1|United Kingdom|2020-03-26	0.0001013395	Europe
Europe|hCoV-19/Italy/LOM-UniMI-L230/2020|EPI ISL 542217|B.1.5|Italy|2020-02-23	Europe|hCoV-19/Scotland/CVR752/2020|EPI ISL 433334|B.1|United Kingdom|2020-03-26	0.0001013669	Europe
Europe|hCoV-19/Italy/LOM-UniMI-L254/2020|EPI ISL 542226|B.1.5|Italy|2020-02-23	Europe|hCoV-19/Scotland/CVR752/2020|EPI ISL 433334|B.1|United Kingdom|2020-03-26	0.0001013668	Europe
Europe|hCoV-19/Italy/LOM-UniMI-L256/2020|EPI ISL 542227|B.1.131|Italy|2020-02-23	Europe|hCoV-19/Scotland/CVR752/2020|EPI ISL 433334|B.1|United Kingdom|2020-03-26	0.0001369118	Europe
Europe|hCoV-19/England/20130071804/2020|EPI ISL 423662|B.1.1|United Kingdom|2020-02-23	Europe|hCoV-19/Scotland/CVR752/2020|EPI ISL 433334|B.1|United Kingdom|2020-03-26	0.0002089887	Europe
Europe|hCoV-19/Italy/LOM-INMI-10734/2020|EPI ISL 568579|B.1|Italy|2020-02-24	Europe|hCoV-19/Scotland/CVR752/2020|EPI ISL 433334|B.1|United Kingdom|2020-03-26	0.0001343096	Europe
Europe|hCoV-19/Italy/LOM-UniMI01/2020|EPI ISL 417445|B.1.5|Italy|2020-02-24	Europe|hCoV-19/Scotland/CVR752/2020|EPI ISL 433334|B.1|United Kingdom|2020-03-26	0.0003358899	Europe
Europe|hCoV-19/Italy/LOM-UniMI02/2020|EPI ISL 417446|B.1.5|Italy|2020-02-24	Europe|hCoV-19/Scotland/CVR752/2020|EPI ISL 433334|B.1|United Kingdom|2020-03-26	0.0006385403	Europe
Europe|hCoV-19/Switzerland/TI-SNRCI-29919486/2020|EPI ISL 413996|B.1.5|Switzerland|2020-02-24	Europe|hCoV-19/Scotland/CVR752/2020|EPI ISL 433334|B.1|United Kingdom|2020-03-26	0.0001343096	Europe
Europe|hCoV-19/Italy/LOM-UniMI03/2020|EPI ISL 417447|B.1.5|Italy|2020-02-24	Europe|hCoV-19/Scotland/CVR752/2020|EPI ISL 433334|B.1|United Kingdom|2020-03-26	0.0001007277	Europe
Europe|hCoV-19/Spain/CN-ISCIII-201048/2020|EPI ISL 539531|B.1|Spain|2020-02-24	Europe|hCoV-19/Scotland/CVR752/2020|EPI ISL 433334|B.1|United Kingdom|2020-03-26	0.0004030654	Europe
Europe|hCoV-19/Austria/CeMM0045/2020|EPI ISL 437932|B.1.1|Austria|2020-02-24	Europe|hCoV-19/Scotland/CVR752/2020|EPI ISL 433334|B.1|United Kingdom|2020-03-26	0.0002014926	Europe
Europe|hCoV-19/Italy/LOM-INMI-BG-7158/2020|EPI ISL 460081|B.1.1|Italy|2020-02-24	Europe|hCoV-19/Scotland/CVR752/2020|EPI ISL 433334|B.1|United Kingdom|2020-03-26	0.0002016416	Europe
Europe|hCoV-19/Italy/LOM-UniMI-L267/2020|EPI ISL 542233|B.1.5|Italy|2020-02-24	Europe|hCoV-19/Scotland/CVR752/2020|EPI ISL 433334|B.1|United Kingdom|2020-03-26	0.0000674040	Europe
Europe|hCoV-19/England/20092000704/2020|EPI ISL 464181|B|United Kingdom|2020-02-24	Europe|hCoV-19/Scotland/CVR752/2020|EPI ISL 433334|B.1|United Kingdom|2020-03-26	0.0002690395	Europe
Europe|hCoV-19/England/20092000804/2020|EPI ISL 464182|B|United Kingdom|2020-02-24	Europe|hCoV-19/Scotland/CVR752/2020|EPI ISL 433334|B.1|United Kingdom|2020-03-26	0.0002691300	Europe
Europe|hCoV-19/England/200920118/2020|EPI ISL 485604|B.1|United Kingdom|2020-02-24	Europe|hCoV-19/Scotland/CVR752/2020|EPI ISL 433334|B.1|United Kingdom|2020-03-26	0.0003031598	Europe
Europe|hCoV-19/Italy/PIE-SLL-MS45/2020|EPI ISL 569866|B.1.5|Italy|2020-02-25	Europe|hCoV-19/Scotland/CVR752/2020|EPI ISL 433334|B.1|United Kingdom|2020-03-26	0.0001678930	Europe
Europe|hCoV-19/Italy/LOM-INMI-8058/2020|EPI ISL 460094|B.1|Italy|2020-02-25	Europe|hCoV-19/Scotland/CVR752/2020|EPI ISL 433334|B.1|United Kingdom|2020-03-26	0.0001343096	Europe
Europe|hCoV-19/France/GES-1583-2/2020|EPI ISL 414623|A.2|France|2020-02-25	Europe|hCoV-19/Scotland/CVR752/2020|EPI ISL 433334|B.1|United Kingdom|2020-03-26	0.0005038088	Europe
Europe|hCoV-19/Germany/BW-ChVir-1577/2020|EPI ISL 412912|B.1.1|Germany|2020-02-25	Europe|hCoV-19/Scotland/CVR752/2020|EPI ISL 433334|B.1|United Kingdom|2020-03-26	0.0002353381	Europe
Europe|hCoV-19/Spain/MD-ISCIII-201105/2020|EPI ISL 418251|B.1.5|Spain|2020-02-25	Europe|hCoV-19/Scotland/CVR752/2020|EPI ISL 433334|B.1|United Kingdom|2020-03-26	0.0002018396	Europe
Europe|hCoV-19/England/200960515/2020|EPI ISL 414009|B|United Kingdom|2020-02-25	Europe|hCoV-19/Scotland/CVR752/2020|EPI ISL 433334|B.1|United Kingdom|2020-03-26	0.0003358377	Europe
Europe|hCoV-19/England/20094061404/2020|EPI ISL 464185|B|United Kingdom|2020-02-25	Europe|hCoV-19/Scotland/CVR752/2020|EPI ISL 433334|B.1|United Kingdom|2020-03-26	0.0002686690	Europe
Europe|hCoV-19/England/200940527/2020|EPI ISL 414005|B.40|United Kingdom|2020-02-25	Europe|hCoV-19/Scotland/CVR752/2020|EPI ISL 433334|B.1|United Kingdom|2020-03-26	0.0004030444	Europe
Europe|hCoV-19/Germany/NW-HHU-02-1/2020|EPI ISL 414497|B.3|Germany|2020-02-25	Europe|hCoV-19/Scotland/CVR752/2020|EPI ISL 433334|B.1|United Kingdom|2020-03-26	0.0003022711	Europe
Europe|hCoV-19/England/20094061504/2020|EPI ISL 464186|B|United Kingdom|2020-02-25	Europe|hCoV-19/Scotland/CVR752/2020|EPI ISL 433334|B.1|United Kingdom|2020-03-26	0.0002686961	Europe
Europe|hCoV-19/Italy/LOM-UniMI-L274/2020|EPI ISL 542240|B.1|Italy|2020-02-25	Europe|hCoV-19/Scotland/CVR752/2020|EPI ISL 433334|B.1|United Kingdom|2020-03-26	0.0001351184	Europe
Europe|hCoV-19/England/20098017604/2020|EPI ISL 464195|B.1.5|United Kingdom|2020-02-26	Europe|hCoV-19/Scotland/CVR752/2020|EPI ISL 433334|B.1|United Kingdom|2020-03-26	0.0001343061	Europe
Europe|hCoV-19/Italy/LOM-INMI-9206/2020|EPI ISL 460087|B.1.5|Italy|2020-02-26	Europe|hCoV-19/Scotland/CVR752/2020|EPI ISL 433334|B.1|United Kingdom|2020-03-26	0.0001007277	Europe
Europe|hCoV-19/Italy/LOM-INMI-9214/2020|EPI ISL 460088|B.1.5|Italy|2020-02-26	Europe|hCoV-19/Scotland/CVR752/2020|EPI ISL 433334|B.1|United Kingdom|2020-03-26	0.0001343061	Europe
Europe|hCoV-19/Switzerland/GE-SNRCI-29933895/2020|EPI ISL 413997|B.1.1|Switzerland|2020-02-26	Europe|hCoV-19/Scotland/CVR752/2020|EPI ISL 433334|B.1|United Kingdom|2020-03-26	0.0002350712	Europe
Europe|hCoV-19/France/GES-1583/2020|EPI ISL 414600|A.2|France|2020-02-26	Europe|hCoV-19/Scotland/CVR752/2020|EPI ISL 433334|B.1|United Kingdom|2020-03-26	0.0005038088	Europe
Europe|hCoV-19/Switzerland/ZH-UZH-1000477102/2020|EPI ISL 413019|B|Switzerland|2020-02-26	Europe|hCoV-19/Scotland/CVR752/2020|EPI ISL 433334|B.1|United Kingdom|2020-03-26	0.0004366178	Europe
Europe|hCoV-19/France/NOR-N1620/2020|EPI ISL 414624|B.1.5|France|2020-02-26	Europe|hCoV-19/Scotland/CVR752/2020|EPI ISL 433334|B.1|United Kingdom|2020-03-26	0.0001678902	Europe
Europe|hCoV-19/Italy/LOM-INMI-BG-9209/2020|EPI ISL 460082|B.1.5|Italy|2020-02-26	Europe|hCoV-19/Scotland/CVR752/2020|EPI ISL 433334|B.1|United Kingdom|2020-03-26	0.0001343096	Europe
Europe|hCoV-19/Italy/LOM-INMI-BG-9225/2020|EPI ISL 460083|B.1|Italy|2020-02-26	Europe|hCoV-19/Scotland/CVR752/2020|EPI ISL 433334|B.1|United Kingdom|2020-03-26	0.0001343096	Europe
Europe|hCoV-19/Austria/CeMM0003/2020|EPI ISL 419656|B.1.1|Austria|2020-02-26	Europe|hCoV-19/Scotland/CVR752/2020|EPI ISL 433334|B.1|United Kingdom|2020-03-26	0.0002350773	Europe
Europe|hCoV-19/Italy/LOM-INMI-9675/2020|EPI ISL 460095|B.1.5|Italy|2020-02-26	Europe|hCoV-19/Scotland/CVR752/2020|EPI ISL 433334|B.1|United Kingdom|2020-03-26	0.0001678902	Europe
Europe|hCoV-19/Netherlands/NoordHolland 10001/2020|EPI ISL 454750|B.1.1|Netherlands|2020-02-27	Europe|hCoV-19/Scotland/CVR752/2020|EPI ISL 433334|B.1|United Kingdom|2020-03-26	0.0002350712	Europe
Europe|hCoV-19/Switzerland/BL-SNRCI-29950902/2020|EPI ISL 414021|B.1.1|Switzerland|2020-02-27	Europe|hCoV-19/Scotland/CVR752/2020|EPI ISL 433334|B.1|United Kingdom|2020-03-26	0.0002350712	Europe
Europe|hCoV-19/Germany/NW-HHU-06/2020|EPI ISL 414505|B.3|Germany|2020-02-27	Europe|hCoV-19/Scotland/CVR752/2020|EPI ISL 433334|B.1|United Kingdom|2020-03-26	0.0003022406	Europe
Europe|hCoV-19/Italy/ABR-IZSGC-484/2020|EPI ISL 457749|B.1|Italy|2020-02-27	Europe|hCoV-19/Scotland/CVR752/2020|EPI ISL 433334|B.1|United Kingdom|2020-03-26	0.0001343096	Europe
Europe|hCoV-19/Switzerland/GE-SNRCI-29943121/2020|EPI ISL 414019|B.1.5|Switzerland|2020-02-27	Europe|hCoV-19/Scotland/CVR752/2020|EPI ISL 433334|B.1|United Kingdom|2020-03-26	0.0001343096	Europe
Europe|hCoV-19/England/200990723/2020|EPI ISL 414012|B.1.1|United Kingdom|2020-02-27	Europe|hCoV-19/Scotland/CVR752/2020|EPI ISL 433334|B.1|United Kingdom|2020-03-26	0.0002350773	Europe
Europe|hCoV-19/Sweden/20-04631/2020|EPI ISL 430847|B.4|Sweden|2020-02-27	Europe|hCoV-19/Scotland/CVR752/2020|EPI ISL 433334|B.1|United Kingdom|2020-03-26	0.0004702489	Europe
Europe|hCoV-19/Wales/PHW1/2020|EPI ISL 413555|B.1.5|United Kingdom|2020-02-27	Europe|hCoV-19/Scotland/CVR752/2020|EPI ISL 433334|B.1|United Kingdom|2020-03-26	0.0001007277	Europe
Europe|hCoV-19/Switzerland/GR-HUG-2988/2020|EPI ISL 415698|B.1.1|Switzerland|2020-02-27	Europe|hCoV-19/Scotland/CVR752/2020|EPI ISL 433334|B.1|United Kingdom|2020-03-26	0.0002350712	Europe
Europe|hCoV-19/England/200990660/2020|EPI ISL 414523|B.1.98|United Kingdom|2020-02-27	Europe|hCoV-19/Scotland/CVR752/2020|EPI ISL 433334|B.1|United Kingdom|2020-03-26	0.0001343061	Europe
Europe|hCoV-19/Switzerland/AG-SNRCI-29940361/2020|EPI ISL 413999|B.1.5|Switzerland|2020-02-27	Europe|hCoV-19/Scotland/CVR752/2020|EPI ISL 433334|B.1|United Kingdom|2020-03-26	0.0001678945	Europe
Europe|hCoV-19/Italy/LOM-INMI-BG-11639/2020|EPI ISL 460080|B.1.1|Italy|2020-02-28	Europe|hCoV-19/Scotland/CVR752/2020|EPI ISL 433334|B.1|United Kingdom|2020-03-26	0.0002350773	Europe
Europe|hCoV-19/France/HDF-1645/2020|EPI ISL 418220|B.1|France|2020-02-28	Europe|hCoV-19/Scotland/CVR752/2020|EPI ISL 433334|B.1|United Kingdom|2020-03-26	0.0001678931	Europe
Europe|hCoV-19/Italy/LOM-INMI-11951/2020|EPI ISL 460092|B.1.5|Italy|2020-02-28	Europe|hCoV-19/Scotland/CVR752/2020|EPI ISL 433334|B.1|United Kingdom|2020-03-26	0.0001343096	Europe
Europe|hCoV-19/Austria/CeMM0146/2020|EPI ISL 437994|B.1.1|Austria|2020-02-28	Europe|hCoV-19/Scotland/CVR752/2020|EPI ISL 433334|B.1|United Kingdom|2020-03-26	0.0002350773	Europe
Europe|hCoV-19/Sweden/20-04850/2020|EPI ISL 475545|B.4|Sweden|2020-02-28	Europe|hCoV-19/Scotland/CVR752/2020|EPI ISL 433334|B.1|United Kingdom|2020-03-26	0.0004366327	Europe
Europe|hCoV-19/Netherlands/NoordHolland 10002/2020|EPI ISL 454751|B.1.1|Netherlands|2020-02-28	Europe|hCoV-19/Scotland/CVR752/2020|EPI ISL 433334|B.1|United Kingdom|2020-03-26	0.0003694667	Europe
Europe|hCoV-19/Spain/AN-ISCIII-201257/2020|EPI ISL 455314|B|Spain|2020-02-28	Europe|hCoV-19/Scotland/CVR752/2020|EPI ISL 433334|B.1|United Kingdom|2020-03-26	0.0005374662	Europe
Europe|hCoV-19/Spain/EX-ISCIII-201248/2020|EPI ISL 539558|B|Spain|2020-02-28	Europe|hCoV-19/Scotland/CVR752/2020|EPI ISL 433334|B.1|United Kingdom|2020-03-26	0.0005373969	Europe
Europe|hCoV-19/Denmark/SSI-02/2020|EPI ISL 416143|B.1.5|Denmark|2020-02-28	Europe|hCoV-19/Scotland/CVR752/2020|EPI ISL 433334|B.1|United Kingdom|2020-03-26	0.0001343119	Europe
Europe|hCoV-19/England/20099071804/2020|EPI ISL 464219|B.1|United Kingdom|2020-02-28	Europe|hCoV-19/Scotland/CVR752/2020|EPI ISL 433334|B.1|United Kingdom|2020-03-26	0.0001343096	Europe
Europe|hCoV-19/Italy/LOM-INMI-11550/2020|EPI ISL 460090|B.1.5|Italy|2020-02-28	Europe|hCoV-19/Scotland/CVR752/2020|EPI ISL 433334|B.1|United Kingdom|2020-03-26	0.0001343061	Europe
Europe|hCoV-19/Austria/CeMM0401/2020|EPI ISL 475836|B.1.1|Austria|2020-02-28	Europe|hCoV-19/Scotland/CVR752/2020|EPI ISL 433334|B.1|United Kingdom|2020-03-26	0.0002686648	Europe
Europe|hCoV-19/Italy/LOM-INMI-BS-12256/2020|EPI ISL 460084|B.1.5|Italy|2020-02-29	Europe|hCoV-19/Scotland/CVR752/2020|EPI ISL 433334|B.1|United Kingdom|2020-03-26	0.0001343096	Europe
Europe|hCoV-19/Spain/PV-ISCIII-201385/2020|EPI ISL 455350|A.2|Spain|2020-02-29	Europe|hCoV-19/Scotland/CVR752/2020|EPI ISL 433334|B.1|United Kingdom|2020-03-26	0.0007055818	Europe
Europe|hCoV-19/England/20099068604/2020|EPI ISL 464212|B.4|United Kingdom|2020-02-29	Europe|hCoV-19/Scotland/CVR752/2020|EPI ISL 433334|B.1|United Kingdom|2020-03-26	0.0005374845	Europe
Europe|hCoV-19/Greece/127 HPI/2020|EPI ISL 430469|B.1.5|Greece|2020-02-29	Europe|hCoV-19/Scotland/CVR752/2020|EPI ISL 433334|B.1|United Kingdom|2020-03-26	0.0001007277	Europe
Europe|hCoV-19/France/HDF-1684/2020|EPI ISL 414626|B.1|France|2020-02-29	Europe|hCoV-19/Scotland/CVR752/2020|EPI ISL 433334|B.1|United Kingdom|2020-03-26	0.0001678931	Europe
Europe|hCoV-19/Switzerland/ZH-UZH-1000477797/2020|EPI ISL 413023|B.1.1|Switzerland|2020-02-29	Europe|hCoV-19/Scotland/CVR752/2020|EPI ISL 433334|B.1|United Kingdom|2020-03-26	0.0002686694	Europe
Europe|hCoV-19/Switzerland/GE-HUG-VD0503/2020|EPI ISL 415459|B.1.1|Switzerland|2020-02-29	Europe|hCoV-19/Scotland/CVR752/2020|EPI ISL 433334|B.1|United Kingdom|2020-03-26	0.0002350813	Europe
Europe|hCoV-19/Norway/1493/2020|EPI ISL 417488|B|Norway|2020-02-29	Europe|hCoV-19/Scotland/CVR752/2020|EPI ISL 433334|B.1|United Kingdom|2020-03-26	0.0003358552	Europe
Europe|hCoV-19/Switzerland/AG-HUG-7120/2020|EPI ISL 415457|B.1.1|Switzerland|2020-02-29	Europe|hCoV-19/Scotland/CVR752/2020|EPI ISL 433334|B.1|United Kingdom|2020-03-26	0.0002350712	Europe
Europe|hCoV-19/Belgium/BA-02291/2020|EPI ISL 415159|B.1|Belgium|2020-02-29	Europe|hCoV-19/Scotland/CVR752/2020|EPI ISL 433334|B.1|United Kingdom|2020-03-26	0.0002014755	Europe
Europe|hCoV-19/Czech Republic/ChVir1630/2020|EPI ISL 416742|B.1.5|Czech Republic|2020-02-29	Europe|hCoV-19/Scotland/CVR752/2020|EPI ISL 433334|B.1|United Kingdom|2020-03-26	0.0001007277	Europe
Europe|hCoV-19/England/20099069504/2020|EPI ISL 464215|B.1.98|United Kingdom|2020-02-29	Europe|hCoV-19/Scotland/CVR752/2020|EPI ISL 433334|B.1|United Kingdom|2020-03-26	0.0001343061	Europe
Europe|hCoV-19/Belgium/SH-03014/2020|EPI ISL 415156|B.1.5|Belgium|2020-03-01	Europe|hCoV-19/Scotland/CVR752/2020|EPI ISL 433334|B.1|United Kingdom|2020-03-26	0.0001343119	Europe
Europe|hCoV-19/France/BRE-2334/2020|EPI ISL 416503|B|France|2020-03-01	Europe|hCoV-19/Scotland/CVR752/2020|EPI ISL 433334|B.1|United Kingdom|2020-03-26	0.0004030519	Europe
Europe|hCoV-19/Switzerland/VD-SNRCI-29965615/2020|EPI ISL 414023|B.1.1|Switzerland|2020-03-01	Europe|hCoV-19/Scotland/CVR752/2020|EPI ISL 433334|B.1|United Kingdom|2020-03-26	0.0002350813	Europe
Europe|hCoV-19/Italy/FVG-ICGEB-S1/2020|EPI ISL 417418|B.1.5|Italy|2020-03-01	Europe|hCoV-19/Scotland/CVR752/2020|EPI ISL 433334|B.1|United Kingdom|2020-03-26	0.0001007277	Europe
Europe|hCoV-19/Switzerland/SZ-HUG-1417/2020|EPI ISL 415702|B.1.1|Switzerland|2020-03-02	Europe|hCoV-19/Scotland/CVR752/2020|EPI ISL 433334|B.1|United Kingdom|2020-03-26	0.0002686694	Europe
Europe|hCoV-19/Switzerland/BS-HUG-0914/2020|EPI ISL 415701|B.1.1|Switzerland|2020-03-02	Europe|hCoV-19/Scotland/CVR752/2020|EPI ISL 433334|B.1|United Kingdom|2020-03-26	0.0002350712	Europe
Europe|hCoV-19/Belgium/DB-03023/2020|EPI ISL 416470|B.1|Belgium|2020-03-02	Europe|hCoV-19/Scotland/CVR752/2020|EPI ISL 433334|B.1|United Kingdom|2020-03-26	0.0002350551	Europe
Europe|hCoV-19/Sweden/20-50052/2020|EPI ISL 454868|B.1.1|Sweden|2020-03-02	Europe|hCoV-19/Scotland/CVR752/2020|EPI ISL 433334|B.1|United Kingdom|2020-03-26	0.0002014858	Europe
Europe|hCoV-19/Sweden/20-50104/2020|EPI ISL 454880|B.1.5|Sweden|2020-03-03	Europe|hCoV-19/Scotland/CVR752/2020|EPI ISL 433334|B.1|United Kingdom|2020-03-26	0.0001007277	Europe
Europe|hCoV-19/Denmark/SSI-101/2020|EPI ISL 415646|B.1|Denmark|2020-03-03	Europe|hCoV-19/Scotland/CVR752/2020|EPI ISL 433334|B.1|United Kingdom|2020-03-26	0.0001678931	Europe
Europe|hCoV-19/Sweden/20-50105/2020|EPI ISL 455855|B.1|Sweden|2020-03-03	Europe|hCoV-19/Scotland/CVR752/2020|EPI ISL 433334|B.1|United Kingdom|2020-03-26	0.0001343061	Europe
Europe|hCoV-19/Switzerland/ZH-UZH-1000478309/2020|EPI ISL 524477|B.1.1|Switzerland|2020-03-03	Europe|hCoV-19/Scotland/CVR752/2020|EPI ISL 433334|B.1|United Kingdom|2020-03-26	0.0002014858	Europe
Europe|hCoV-19/Austria/CeMM0157/2020|EPI ISL 438003|B.1.1|Austria|2020-03-04	Europe|hCoV-19/Scotland/CVR752/2020|EPI ISL 433334|B.1|United Kingdom|2020-03-26	0.0002350773	Europe
Europe|hCoV-19/France/NOR-N2223/2020|EPI ISL 416494|B.1.5|France|2020-03-04	Europe|hCoV-19/Scotland/CVR752/2020|EPI ISL 433334|B.1|United Kingdom|2020-03-26	0.0001343096	Europe
Europe|hCoV-19/Spain/AR-ISCIII-201664/2020|EPI ISL 539505|B|Spain|2020-03-04	Europe|hCoV-19/Scotland/CVR752/2020|EPI ISL 433334|B.1|United Kingdom|2020-03-26	0.0003022510	Europe
Europe|hCoV-19/France/HDF-1995/2020|EPI ISL 414638|B.1|France|2020-03-04	Europe|hCoV-19/Scotland/CVR752/2020|EPI ISL 433334|B.1|United Kingdom|2020-03-26	0.0002014755	Europe
Europe|hCoV-19/Sweden/20-08089/2020|EPI ISL 469079|B.1.1|Sweden|2020-03-05	Europe|hCoV-19/Scotland/CVR752/2020|EPI ISL 433334|B.1|United Kingdom|2020-03-26	0.0003022666	Europe
Europe|hCoV-19/Austria/CeMM0161/2020|EPI ISL 438007|B.1.1|Austria|2020-03-05	Europe|hCoV-19/Scotland/CVR752/2020|EPI ISL 433334|B.1|United Kingdom|2020-03-26	0.0003022666	Europe
Europe|hCoV-19/Sweden/20-08084/2020|EPI ISL 454458|B.1.1|Sweden|2020-03-05	Europe|hCoV-19/Scotland/CVR752/2020|EPI ISL 433334|B.1|United Kingdom|2020-03-26	0.0002350712	Europe
Europe|hCoV-19/Scotland/CVR76/2020|EPI ISL 425806|B.1.5|United Kingdom|2020-03-05	Europe|hCoV-19/Scotland/CVR752/2020|EPI ISL 433334|B.1|United Kingdom|2020-03-26	0.0002014823	Europe
Europe|hCoV-19/Sweden/20-08093/2020|EPI ISL 454465|B.1|Sweden|2020-03-06	Europe|hCoV-19/Scotland/CVR752/2020|EPI ISL 433334|B.1|United Kingdom|2020-03-26	0.0002350551	Europe
Europe|hCoV-19/England/20109093606/2020|EPI ISL 417285|B|United Kingdom|2020-03-06	Europe|hCoV-19/Scotland/CVR752/2020|EPI ISL 433334|B.1|United Kingdom|2020-03-26	0.0004030682	Europe
Europe|hCoV-19/Sweden/20-08096/2020|EPI ISL 454468|B.1.1|Sweden|2020-03-06	Europe|hCoV-19/Scotland/CVR752/2020|EPI ISL 433334|B.1|United Kingdom|2020-03-26	0.0002686694	Europe
Europe|hCoV-19/England/SHEF-BFCEE/2020|EPI ISL 416733|B.39|United Kingdom|2020-03-07	Europe|hCoV-19/Scotland/CVR752/2020|EPI ISL 433334|B.1|United Kingdom|2020-03-26	0.0004366290	Europe
Europe|hCoV-19/Sweden/20-50238/2020|EPI ISL 455880|B.1.1|Sweden|2020-03-07	Europe|hCoV-19/Scotland/CVR752/2020|EPI ISL 433334|B.1|United Kingdom|2020-03-26	0.0003358581	Europe
Europe|hCoV-19/Sweden/20-50220/2020|EPI ISL 454890|B.1.1|Sweden|2020-03-07	Europe|hCoV-19/Scotland/CVR752/2020|EPI ISL 433334|B.1|United Kingdom|2020-03-26	0.0002686579	Europe
Europe|hCoV-19/Austria/CeMM0168/2020|EPI ISL 438013|B.1.1|Austria|2020-03-07	Europe|hCoV-19/Scotland/CVR752/2020|EPI ISL 433334|B.1|United Kingdom|2020-03-26	0.0002350773	Europe
Europe|hCoV-19/Denmark/ALAB-SSI-138/2020|EPI ISL 437650|B.1|Denmark|2020-03-08	Europe|hCoV-19/Scotland/CVR752/2020|EPI ISL 433334|B.1|United Kingdom|2020-03-26	0.0002686625	Europe
Europe|hCoV-19/Ireland/CO-NVRL-22361/2020|EPI ISL 418580|B.1.1|Ireland|2020-03-08	Europe|hCoV-19/Scotland/CVR752/2020|EPI ISL 433334|B.1|United Kingdom|2020-03-26	0.0002686717	Europe
Europe|hCoV-19/Sweden/20-08179/2020|EPI ISL 455845|B.1|Sweden|2020-03-08	Europe|hCoV-19/Scotland/CVR752/2020|EPI ISL 433334|B.1|United Kingdom|2020-03-26	0.0002014841	Europe
Europe|hCoV-19/Austria/CeMM0176/2020|EPI ISL 438019|B.1.1|Austria|2020-03-08	Europe|hCoV-19/Scotland/CVR752/2020|EPI ISL 433334|B.1|United Kingdom|2020-03-26	0.0002350773	Europe
Europe|hCoV-19/Iceland/82/2020|EPI ISL 417867|B.1.1|Iceland|2020-03-09	Europe|hCoV-19/Scotland/CVR752/2020|EPI ISL 433334|B.1|United Kingdom|2020-03-26	0.0002686579	Europe
Europe|hCoV-19/England/201160912/2020|EPI ISL 464807|B|United Kingdom|2020-03-09	Europe|hCoV-19/Scotland/CVR752/2020|EPI ISL 433334|B.1|United Kingdom|2020-03-26	0.0004366366	Europe
Europe|hCoV-19/Spain/GA-ISCIII-201794/2020|EPI ISL 539563|A.2|Spain|2020-03-09	Europe|hCoV-19/Scotland/CVR752/2020|EPI ISL 433334|B.1|United Kingdom|2020-03-26	0.0004736858	Europe
Europe|hCoV-19/Denmark/ALAB-SSI-1268/2020|EPI ISL 444838|B.1|Denmark|2020-03-09	Europe|hCoV-19/Scotland/CVR752/2020|EPI ISL 433334|B.1|United Kingdom|2020-03-26	0.0002014754	Europe
Europe|hCoV-19/Northern Ireland/NIRE-1023D7/2020|EPI ISL 441410|B.1.1|United Kingdom|2020-03-10	Europe|hCoV-19/Scotland/CVR752/2020|EPI ISL 433334|B.1|United Kingdom|2020-03-26	0.0002014858	Europe
Europe|hCoV-19/Sweden/20-50234/2020|EPI ISL 429157|B.1.1|Sweden|2020-03-10	Europe|hCoV-19/Scotland/CVR752/2020|EPI ISL 433334|B.1|United Kingdom|2020-03-26	0.0002350813	Europe
Europe|hCoV-19/Netherlands/GE-RIVM-10095/2020|EPI ISL 547461|B.1|Netherlands|2020-03-10	Europe|hCoV-19/Scotland/CVR752/2020|EPI ISL 433334|B.1|United Kingdom|2020-03-26	0.0001343119	Europe
Europe|hCoV-19/Sweden/20-08129/2020|EPI ISL 454444|B.1.1|Sweden|2020-03-10	Europe|hCoV-19/Scotland/CVR752/2020|EPI ISL 433334|B.1|United Kingdom|2020-03-26	0.0002686579	Europe
Europe|hCoV-19/Germany/NW-HHU-14/2020|EPI ISL 417459|B.3|Germany|2020-03-11	Europe|hCoV-19/Scotland/CVR752/2020|EPI ISL 433334|B.1|United Kingdom|2020-03-26	0.0003022406	Europe
Europe|hCoV-19/Greece/251 32400/2020|EPI ISL 437901|B.1.1|Greece|2020-03-11	Europe|hCoV-19/Scotland/CVR752/2020|EPI ISL 433334|B.1|United Kingdom|2020-03-26	0.0002350773	Europe
Europe|hCoV-19/England/201161462/2020|EPI ISL 464843|B.1.5|United Kingdom|2020-03-11	Europe|hCoV-19/Scotland/CVR752/2020|EPI ISL 433334|B.1|United Kingdom|2020-03-26	0.0001678974	Europe
Europe|hCoV-19/Scotland/CVR29/2020|EPI ISL 425758|B.1|United Kingdom|2020-03-11	Europe|hCoV-19/Scotland/CVR752/2020|EPI ISL 433334|B.1|United Kingdom|2020-03-26	0.0002350753	Europe
Europe|hCoV-19/France/GES-2720/2020|EPI ISL 420039|B.1.5|France|2020-03-12	Europe|hCoV-19/Scotland/CVR752/2020|EPI ISL 433334|B.1|United Kingdom|2020-03-26	0.0001343061	Europe
Europe|hCoV-19/Spain/AN-IBV-006080/2020|EPI ISL 510424|B.1.5|Spain|2020-03-12	Europe|hCoV-19/Scotland/CVR752/2020|EPI ISL 433334|B.1|United Kingdom|2020-03-26	0.0001678945	Europe
Europe|hCoV-19/England/201180001/2020|EPI ISL 464874|B.1.5|United Kingdom|2020-03-12	Europe|hCoV-19/Scotland/CVR752/2020|EPI ISL 433334|B.1|United Kingdom|2020-03-26	0.0001343061	Europe
Europe|hCoV-19/Netherlands/Utrecht 10038/2020|EPI ISL 454787|B.1.1.1|Netherlands|2020-03-12	Europe|hCoV-19/Scotland/CVR752/2020|EPI ISL 433334|B.1|United Kingdom|2020-03-26	0.0003694445	Europe
Europe|hCoV-19/Switzerland/BS-UHB-42189866/2020|EPI ISL 528055|B|Switzerland|2020-03-13	Europe|hCoV-19/Scotland/CVR752/2020|EPI ISL 433334|B.1|United Kingdom|2020-03-26	0.0002350551	Europe
Europe|hCoV-19/England/LOND-1260476/2020|EPI ISL 524665|A.2|United Kingdom|2020-03-13	Europe|hCoV-19/Scotland/CVR752/2020|EPI ISL 433334|B.1|United Kingdom|2020-03-26	0.0004702127	Europe
Europe|hCoV-19/Moldova/ChVir7768/2020|EPI ISL 523960|B.1.5|Moldova|2020-03-13	Europe|hCoV-19/Scotland/CVR752/2020|EPI ISL 433334|B.1|United Kingdom|2020-03-26	0.0001343119	Europe
Europe|hCoV-19/Scotland/CVR20/2020|EPI ISL 425730|B|United Kingdom|2020-03-13	Europe|hCoV-19/Scotland/CVR752/2020|EPI ISL 433334|B.1|United Kingdom|2020-03-26	0.0002350551	Europe
Europe|hCoV-19/Switzerland/GE-SNRCI-6852/2020|EPI ISL 548180|B.1.5|Switzerland|2020-03-14	Europe|hCoV-19/Scotland/CVR752/2020|EPI ISL 433334|B.1|United Kingdom|2020-03-26	0.0001678902	Europe
Europe|hCoV-19/France/ARA-08938/2020|EPI ISL 508876|B.1|France|2020-03-14	Europe|hCoV-19/Scotland/CVR752/2020|EPI ISL 433334|B.1|United Kingdom|2020-03-26	0.0001678931	Europe
Europe|hCoV-19/England/20119031304/2020|EPI ISL 465043|B.1|United Kingdom|2020-03-14	Europe|hCoV-19/Scotland/CVR752/2020|EPI ISL 433334|B.1|United Kingdom|2020-03-26	0.0001343061	Europe
Europe|hCoV-19/Switzerland/BS-UHB-42190622/2020|EPI ISL 528074|B.1|Switzerland|2020-03-14	Europe|hCoV-19/Scotland/CVR752/2020|EPI ISL 433334|B.1|United Kingdom|2020-03-26	0.0002350491	Europe
Europe|hCoV-19/Luxembourg/LNS0366116/2020|EPI ISL 419564|B.1.94|Luxembourg|2020-03-15	Europe|hCoV-19/Scotland/CVR752/2020|EPI ISL 433334|B.1|United Kingdom|2020-03-26	0.0002014806	Europe
Europe|hCoV-19/Spain/PV-IBV-001500/2020|EPI ISL 467152|B.1.5|Spain|2020-03-15	Europe|hCoV-19/Scotland/CVR752/2020|EPI ISL 433334|B.1|United Kingdom|2020-03-26	0.0002014858	Europe
Europe|hCoV-19/Switzerland/ZH-UZH-1000482983/2020|EPI ISL 508865|B.1|Switzerland|2020-03-15	Europe|hCoV-19/Scotland/CVR752/2020|EPI ISL 433334|B.1|United Kingdom|2020-03-26	0.0001678858	Europe
Europe|hCoV-19/England/LOND-124D0A8/2020|EPI ISL 507052|B.1.1|United Kingdom|2020-03-15	Europe|hCoV-19/Scotland/CVR752/2020|EPI ISL 433334|B.1|United Kingdom|2020-03-26	0.0002350712	Europe
Europe|hCoV-19/Switzerland/BS-UHB-42193780/2020|EPI ISL 528151|B.1.1|Switzerland|2020-03-16	Europe|hCoV-19/Scotland/CVR752/2020|EPI ISL 433334|B.1|United Kingdom|2020-03-26	0.0002686579	Europe
Europe|hCoV-19/Austria/CeMM0221/2020|EPI ISL 438055|B.1.5|Austria|2020-03-16	Europe|hCoV-19/Scotland/CVR752/2020|EPI ISL 433334|B.1|United Kingdom|2020-03-26	0.0001678974	Europe
Europe|hCoV-19/Spain/CT-IBV-003167/2020|EPI ISL 510263|B.1|Spain|2020-03-16	Europe|hCoV-19/Scotland/CVR752/2020|EPI ISL 433334|B.1|United Kingdom|2020-03-26	0.0002014806	Europe
Europe|hCoV-19/Spain/PV-IBV-001455/2020|EPI ISL 467145|B.1|Spain|2020-03-17	Europe|hCoV-19/Scotland/CVR752/2020|EPI ISL 433334|B.1|United Kingdom|2020-03-26	0.0002686510	Europe
Europe|hCoV-19/France/GES-2843/2020|EPI ISL 420045|B.1|France|2020-03-17	Europe|hCoV-19/Scotland/CVR752/2020|EPI ISL 433334|B.1|United Kingdom|2020-03-26	0.0003022433	Europe
Europe|hCoV-19/Luxembourg/LNS2299410/2020|EPI ISL 421745|B.1|Luxembourg|2020-03-17	Europe|hCoV-19/Scotland/CVR752/2020|EPI ISL 433334|B.1|United Kingdom|2020-03-26	0.0001678858	Europe
Europe|hCoV-19/Luxembourg/LNS3404815/2020|EPI ISL 421738|B.1|Luxembourg|2020-03-17	Europe|hCoV-19/Scotland/CVR752/2020|EPI ISL 433334|B.1|United Kingdom|2020-03-26	0.0002350652	Europe
Europe|hCoV-19/England/NORT-281797/2020|EPI ISL 488818|B.1.1|United Kingdom|2020-03-18	Europe|hCoV-19/Scotland/CVR752/2020|EPI ISL 433334|B.1|United Kingdom|2020-03-26	0.0002350813	Europe
Europe|hCoV-19/Poland/Wro-02/2020|EPI ISL 437625|A.2|Poland|2020-03-18	Europe|hCoV-19/Scotland/CVR752/2020|EPI ISL 433334|B.1|United Kingdom|2020-03-26	0.0004702127	Europe
Europe|hCoV-19/Luxembourg/LNS0158952/2020|EPI ISL 417534|B.1|Luxembourg|2020-03-18	Europe|hCoV-19/Scotland/CVR752/2020|EPI ISL 433334|B.1|United Kingdom|2020-03-26	0.0002014755	Europe
Europe|hCoV-19/Iceland/310/2020|EPI ISL 417639|B.1.5|Iceland|2020-03-18	Europe|hCoV-19/Scotland/CVR752/2020|EPI ISL 433334|B.1|United Kingdom|2020-03-26	0.0002014893	Europe
Europe|hCoV-19/Germany/BY-UHR-3ZK/2020|EPI ISL 513300|B.1|Germany|2020-03-19	Europe|hCoV-19/Scotland/CVR752/2020|EPI ISL 433334|B.1|United Kingdom|2020-03-26	0.0001678931	Europe
Europe|hCoV-19/England/EKHU-260EF54/2020|EPI ISL 501614|B.1|United Kingdom|2020-03-19	Europe|hCoV-19/Scotland/CVR752/2020|EPI ISL 433334|B.1|United Kingdom|2020-03-26	0.0000671477	Europe
Europe|hCoV-19/Luxembourg/LNS9984061/2020|EPI ISL 429724|B.1.5|Luxembourg|2020-03-19	Europe|hCoV-19/Scotland/CVR752/2020|EPI ISL 433334|B.1|United Kingdom|2020-03-26	0.0002350551	Europe
Europe|hCoV-19/England/20128000604/2020|EPI ISL 423918|A.2|United Kingdom|2020-03-19	Europe|hCoV-19/Scotland/CVR752/2020|EPI ISL 433334|B.1|United Kingdom|2020-03-26	0.0005710294	Europe
Europe|hCoV-19/England/LEED-2A8633/2020|EPI ISL 539131|B.1.1|United Kingdom|2020-03-20	Europe|hCoV-19/Scotland/CVR752/2020|EPI ISL 433334|B.1|United Kingdom|2020-03-26	0.0002350813	Europe
Europe|hCoV-19/France/IDF-3163/2020|EPI ISL 420058|B.1.356|France|2020-03-20	Europe|hCoV-19/Scotland/CVR752/2020|EPI ISL 433334|B.1|United Kingdom|2020-03-26	0.0002350592	Europe
Europe|hCoV-19/Spain/VC-FISABIO-79/2020|EPI ISL 425203|B.1|Spain|2020-03-20	Europe|hCoV-19/Scotland/CVR752/2020|EPI ISL 433334|B.1|United Kingdom|2020-03-26	0.0003694160	Europe
Europe|hCoV-19/Scotland/CVR278/2020|EPI ISL 433279|B.40|United Kingdom|2020-03-20	Europe|hCoV-19/Scotland/CVR752/2020|EPI ISL 433334|B.1|United Kingdom|2020-03-26	0.0004366403	Europe
Europe|hCoV-19/England/LIVE-A57AE/2020|EPI ISL 500150|B.1|United Kingdom|2020-03-21	Europe|hCoV-19/Scotland/CVR752/2020|EPI ISL 433334|B.1|United Kingdom|2020-03-26	0.0002014755	Europe
Europe|hCoV-19/Spain/NC-IBV-001416/2020|EPI ISL 452485|B.1.5|Spain|2020-03-21	Europe|hCoV-19/Scotland/CVR752/2020|EPI ISL 433334|B.1|United Kingdom|2020-03-26	0.0001678974	Europe
Europe|hCoV-19/France/IDF-3165/2020|EPI ISL 420059|B.1.5|France|2020-03-21	Europe|hCoV-19/Scotland/CVR752/2020|EPI ISL 433334|B.1|United Kingdom|2020-03-26	0.0001678902	Europe
Europe|hCoV-19/England/NORT-281894/2020|EPI ISL 488811|B.3|United Kingdom|2020-03-21	Europe|hCoV-19/Scotland/CVR752/2020|EPI ISL 433334|B.1|United Kingdom|2020-03-26	0.0004366327	Europe
Europe|hCoV-19/Spain/VC-FISABIO-110/2020|EPI ISL 436205|B.1.5|Spain|2020-03-22	Europe|hCoV-19/Scotland/CVR752/2020|EPI ISL 433334|B.1|United Kingdom|2020-03-26	0.0001678902	Europe
Europe|hCoV-19/Belgium/MT-0322411/2020|EPI ISL 462265|B.1.8|Belgium|2020-03-22	Europe|hCoV-19/Scotland/CVR752/2020|EPI ISL 433334|B.1|United Kingdom|2020-03-26	0.0002014720	Europe
Europe|hCoV-19/Switzerland/BS-UHB-42202147/2020|EPI ISL 528319|B.1.8|Switzerland|2020-03-22	Europe|hCoV-19/Scotland/CVR752/2020|EPI ISL 433334|B.1|United Kingdom|2020-03-26	0.0002014720	Europe
Europe|hCoV-19/Switzerland/GE-HUG-0636/2020|EPI ISL 429199|B.1|Switzerland|2020-03-22	Europe|hCoV-19/Scotland/CVR752/2020|EPI ISL 433334|B.1|United Kingdom|2020-03-26	0.0002014841	Europe
Europe|hCoV-19/Hungary/MBL-002/2020|EPI ISL 435420|B.1.5|Hungary|2020-03-23	Europe|hCoV-19/Scotland/CVR752/2020|EPI ISL 433334|B.1|United Kingdom|2020-03-26	0.0001678945	Europe
Europe|hCoV-19/Belgium/EBN-0323116/2020|EPI ISL 420373|B.1|Belgium|2020-03-23	Europe|hCoV-19/Scotland/CVR752/2020|EPI ISL 433334|B.1|United Kingdom|2020-03-26	0.0001678858	Europe
Europe|hCoV-19/France/ARA-12630/2020|EPI ISL 420613|B.1|France|2020-03-23	Europe|hCoV-19/Scotland/CVR752/2020|EPI ISL 433334|B.1|United Kingdom|2020-03-26	0.0002350753	Europe
Europe|hCoV-19/England/LOND-124D1C3/2020|EPI ISL 507064|B.3|United Kingdom|2020-03-23	Europe|hCoV-19/Scotland/CVR752/2020|EPI ISL 433334|B.1|United Kingdom|2020-03-26	0.0003022406	Europe
Europe|hCoV-19/England/LIVE-A9C14/2020|EPI ISL 517338|B.1|United Kingdom|2020-03-24	Europe|hCoV-19/Scotland/CVR752/2020|EPI ISL 433334|B.1|United Kingdom|2020-03-26	0.0002686672	Europe
Europe|hCoV-19/England/OXON-B3585/2020|EPI ISL 534867|B.1.1|United Kingdom|2020-03-24	Europe|hCoV-19/Scotland/CVR752/2020|EPI ISL 433334|B.1|United Kingdom|2020-03-26	0.0002350813	Europe
Europe|hCoV-19/Belgium/DME-0324135/2020|EPI ISL 420392|B.38|Belgium|2020-03-24	Europe|hCoV-19/Scotland/CVR752/2020|EPI ISL 433334|B.1|United Kingdom|2020-03-26	0.0004366402	Europe
Europe|hCoV-19/Belgium/MS-0324134/2020|EPI ISL 420391|B.1|Belgium|2020-03-24	Europe|hCoV-19/Scotland/CVR752/2020|EPI ISL 433334|B.1|United Kingdom|2020-03-26	0.0001678931	Europe
Europe|hCoV-19/England/SHEF-C050D/2020|EPI ISL 420233|B.1|United Kingdom|2020-03-25	Europe|hCoV-19/Scotland/CVR752/2020|EPI ISL 433334|B.1|United Kingdom|2020-03-26	0.0002014806	Europe
Europe|hCoV-19/England/NORT-284B89/2020|EPI ISL 488675|B.1.1.1|United Kingdom|2020-03-25	Europe|hCoV-19/Scotland/CVR752/2020|EPI ISL 433334|B.1|United Kingdom|2020-03-26	0.0003358581	Europe
Europe|hCoV-19/Belgium/UGent-8/2020|EPI ISL 425052|B.1.1.75|Belgium|2020-03-25	Europe|hCoV-19/Scotland/CVR752/2020|EPI ISL 433334|B.1|United Kingdom|2020-03-26	0.0003022458	Europe
Europe|hCoV-19/England/LIVE-A9054/2020|EPI ISL 517252|B.1.98|United Kingdom|2020-03-25	Europe|hCoV-19/Scotland/CVR752/2020|EPI ISL 433334|B.1|United Kingdom|2020-03-26	0.0001343061	Europe
Europe|hCoV-19/Spain/VC-FISABIO-551/2020|EPI ISL 447493|B.1|Spain|2020-03-26	Europe|hCoV-19/Scotland/CVR752/2020|EPI ISL 433334|B.1|United Kingdom|2020-03-26	0.0001678974	Europe
Europe|hCoV-19/France/IDF-0372/2020|EPI ISL 406596|B|France|2020-01-23	Europe|hCoV-19/Belgium/RR-0326315/2020|EPI ISL 462169|B.1|Belgium|2020-03-26	0.0002686625	Europe
Europe|hCoV-19/France/IDF-0373/2020|EPI ISL 406597|B|France|2020-01-23	Europe|hCoV-19/Belgium/RR-0326315/2020|EPI ISL 462169|B.1|Belgium|2020-03-26	0.0002687347	Europe
Europe|hCoV-19/France/IDF-0386-islP1/2020|EPI ISL 411219|B|France|2020-01-28	Europe|hCoV-19/Belgium/RR-0326315/2020|EPI ISL 462169|B.1|Belgium|2020-03-26	0.0002686625	Europe
Europe|hCoV-19/Germany/BY-ChVir-929/2020|EPI ISL 406862|B.1|Germany|2020-01-28	Europe|hCoV-19/Belgium/RR-0326315/2020|EPI ISL 462169|B.1|Belgium|2020-03-26	0.0001007277	Europe
Europe|hCoV-19/England/02/2020|EPI ISL 407073|B|United Kingdom|2020-01-29	Europe|hCoV-19/Belgium/RR-0326315/2020|EPI ISL 462169|B.1|Belgium|2020-03-26	0.0003694255	Europe
Europe|hCoV-19/France/IDF-0626/2020|EPI ISL 408431|B|France|2020-01-29	Europe|hCoV-19/Belgium/RR-0326315/2020|EPI ISL 462169|B.1|Belgium|2020-03-26	0.0002350551	Europe
Europe|hCoV-19/France/IDF-0515/2020|EPI ISL 408430|B|France|2020-01-29	Europe|hCoV-19/Belgium/RR-0326315/2020|EPI ISL 462169|B.1|Belgium|2020-03-26	0.0003022381	Europe
Europe|hCoV-19/Italy/LAZ-INMI-SPL1/2020|EPI ISL 412974|B|Italy|2020-01-29	Europe|hCoV-19/Belgium/RR-0326315/2020|EPI ISL 462169|B.1|Belgium|2020-03-26	0.0002686625	Europe
Europe|hCoV-19/Italy/LAZ-INMI1-cs/2020|EPI ISL 410546|B|Italy|2020-01-29	Europe|hCoV-19/Belgium/RR-0326315/2020|EPI ISL 462169|B.1|Belgium|2020-03-26	0.0002686806	Europe
Europe|hCoV-19/Germany/BY-ChVir-1019/2020|EPI ISL 450199|B.1|Germany|2020-01-29	Europe|hCoV-19/Belgium/RR-0326315/2020|EPI ISL 462169|B.1|Belgium|2020-03-26	0.0001343141	Europe
Europe|hCoV-19/Italy/LAZ-INMI1-isl/2020|EPI ISL 410545|B|Italy|2020-01-29	Europe|hCoV-19/Belgium/RR-0326315/2020|EPI ISL 462169|B.1|Belgium|2020-03-26	0.0002686716	Europe
Europe|hCoV-19/England/01/2020|EPI ISL 407071|B|United Kingdom|2020-01-29	Europe|hCoV-19/Belgium/RR-0326315/2020|EPI ISL 462169|B.1|Belgium|2020-03-26	0.0003358377	Europe
Europe|hCoV-19/Finland/1/2020|EPI ISL 407079|B|Finland|2020-01-29	Europe|hCoV-19/Belgium/RR-0326315/2020|EPI ISL 462169|B.1|Belgium|2020-03-26	0.0002025810	Europe
Europe|hCoV-19/Germany/BY-ChVir-1017/2020|EPI ISL 450209|B.1|Germany|2020-01-30	Europe|hCoV-19/Belgium/RR-0326315/2020|EPI ISL 462169|B.1|Belgium|2020-03-26	0.0001007277	Europe
Europe|hCoV-19/Italy/LAZ-INMI2-N/2020|EPI ISL 451302|B|Italy|2020-01-30	Europe|hCoV-19/Belgium/RR-0326315/2020|EPI ISL 462169|B.1|Belgium|2020-03-26	0.0002686625	Europe
Europe|hCoV-19/Sweden/20-02114/2020|EPI ISL 476139|B|Sweden|2020-01-31	Europe|hCoV-19/Belgium/RR-0326315/2020|EPI ISL 462169|B.1|Belgium|2020-03-26	0.0003022458	Europe
Europe|hCoV-19/Germany/BY-ChVir-1433/2020|EPI ISL 450205|B.1|Germany|2020-01	Europe|hCoV-19/Belgium/RR-0326315/2020|EPI ISL 462169|B.1|Belgium|2020-03-26	0.0001678902	Europe
Europe|hCoV-19/Germany/BY-ChVir-1247/2020|EPI ISL 450201|B.1|Germany|2020-01	Europe|hCoV-19/Belgium/RR-0326315/2020|EPI ISL 462169|B.1|Belgium|2020-03-26	0.0001343096	Europe
Europe|hCoV-19/Germany/BY-ChVir-1289/2020|EPI ISL 450203|B.1|Germany|2020-02-01	Europe|hCoV-19/Belgium/RR-0326315/2020|EPI ISL 462169|B.1|Belgium|2020-03-26	0.0001343096	Europe
Europe|hCoV-19/France/IDF-0571/2020|EPI ISL 411218|B|France|2020-02-02	Europe|hCoV-19/Belgium/RR-0326315/2020|EPI ISL 462169|B.1|Belgium|2020-03-26	0.0003022381	Europe
Europe|hCoV-19/Germany/BY-ChVir-1356/2020|EPI ISL 450204|B.1|Germany|2020-02-03	Europe|hCoV-19/Belgium/RR-0326315/2020|EPI ISL 462169|B.1|Belgium|2020-03-26	0.0001343096	Europe
Europe|hCoV-19/Italy/LAZ-INMI2-B/2020|EPI ISL 451301|B|Italy|2020-02-03	Europe|hCoV-19/Belgium/RR-0326315/2020|EPI ISL 462169|B.1|Belgium|2020-03-26	0.0002686625	Europe
Europe|hCoV-19/Belgium/GHB-03021/2020|EPI ISL 407976|A|Belgium|2020-02-03	Europe|hCoV-19/Belgium/RR-0326315/2020|EPI ISL 462169|B.1|Belgium|2020-03-26	0.0002686395	Europe
Europe|hCoV-19/Italy/LAZ-INMI1-N/2020|EPI ISL 451300|B|Italy|2020-02-03	Europe|hCoV-19/Belgium/RR-0326315/2020|EPI ISL 462169|B.1|Belgium|2020-03-26	0.0003022640	Europe
Europe|hCoV-19/England/201040021/2020|EPI ISL 464302|B.1.98|United Kingdom|2020-02-03	Europe|hCoV-19/Belgium/RR-0326315/2020|EPI ISL 462169|B.1|Belgium|2020-03-26	0.0001012992	Europe
Europe|hCoV-19/England/201040024/2020|EPI ISL 464304|B.1.98|United Kingdom|2020-02-03	Europe|hCoV-19/Belgium/RR-0326315/2020|EPI ISL 462169|B.1|Belgium|2020-03-26	0.0001024793	Europe
Europe|hCoV-19/England/201040023/2020|EPI ISL 464303|B.1.5|United Kingdom|2020-02-03	Europe|hCoV-19/Belgium/RR-0326315/2020|EPI ISL 462169|B.1|Belgium|2020-03-26	0.0000689115	Europe
Europe|hCoV-19/Italy/LAZ-INMI1-B2/2020|EPI ISL 451299|B|Italy|2020-02-04	Europe|hCoV-19/Belgium/RR-0326315/2020|EPI ISL 462169|B.1|Belgium|2020-03-26	0.0003377159	Europe
Europe|hCoV-19/England/200641094/2020|EPI ISL 414040|B|United Kingdom|2020-02-05	Europe|hCoV-19/Belgium/RR-0326315/2020|EPI ISL 462169|B.1|Belgium|2020-03-26	0.0002015058	Europe
Europe|hCoV-19/Sweden/01/2020|EPI ISL 411951|B|Sweden|2020-02-07	Europe|hCoV-19/Belgium/RR-0326315/2020|EPI ISL 462169|B.1|Belgium|2020-03-26	0.0004366702	Europe
Europe|hCoV-19/Germany/BY-ChVir-1482/2020|EPI ISL 450207|B.1|Germany|2020-02-07	Europe|hCoV-19/Belgium/RR-0326315/2020|EPI ISL 462169|B.1|Belgium|2020-03-26	0.0001343096	Europe
Europe|hCoV-19/England/200690306/2020|EPI ISL 414043|B|United Kingdom|2020-02-07	Europe|hCoV-19/Belgium/RR-0326315/2020|EPI ISL 462169|B.1|Belgium|2020-03-26	0.0002014991	Europe
Europe|hCoV-19/Germany/BY-ChVir-1483/2020|EPI ISL 450208|B.1|Germany|2020-02-08	Europe|hCoV-19/Belgium/RR-0326315/2020|EPI ISL 462169|B.1|Belgium|2020-03-26	0.0001343096	Europe
Europe|hCoV-19/France/ARA-739/2020|EPI ISL 410486|B|France|2020-02-08	Europe|hCoV-19/Belgium/RR-0326315/2020|EPI ISL 462169|B.1|Belgium|2020-03-26	0.0002018584	Europe
Europe|hCoV-19/England/200690300/2020|EPI ISL 414042|B|United Kingdom|2020-02-08	Europe|hCoV-19/Belgium/RR-0326315/2020|EPI ISL 462169|B.1|Belgium|2020-03-26	0.0002014991	Europe
Europe|hCoV-19/England/200690245/2020|EPI ISL 414041|B|United Kingdom|2020-02-08	Europe|hCoV-19/Belgium/RR-0326315/2020|EPI ISL 462169|B.1|Belgium|2020-03-26	0.0002014991	Europe
Europe|hCoV-19/England/200690756/2020|EPI ISL 414044|B|United Kingdom|2020-02-08	Europe|hCoV-19/Belgium/RR-0326315/2020|EPI ISL 462169|B.1|Belgium|2020-03-26	0.0002015058	Europe
Europe|hCoV-19/England/09c/2020|EPI ISL 412116|B.40|United Kingdom|2020-02-09	Europe|hCoV-19/Belgium/RR-0326315/2020|EPI ISL 462169|B.1|Belgium|2020-03-26	0.0003358463	Europe
Europe|hCoV-19/England/20072030304/2020|EPI ISL 464168|B.40|United Kingdom|2020-02-09	Europe|hCoV-19/Belgium/RR-0326315/2020|EPI ISL 462169|B.1|Belgium|2020-03-26	0.0003694786	Europe
Europe|hCoV-19/Italy/LAZ-INMI1-B1/2020|EPI ISL 451298|B|Italy|2020-02-12	Europe|hCoV-19/Belgium/RR-0326315/2020|EPI ISL 462169|B.1|Belgium|2020-03-26	0.0003022640	Europe
Europe|hCoV-19/England/20078003804/2020|EPI ISL 464169|B.40|United Kingdom|2020-02-13	Europe|hCoV-19/Belgium/RR-0326315/2020|EPI ISL 462169|B.1|Belgium|2020-03-26	0.0003694786	Europe
Europe|hCoV-19/England/20078004004/2020|EPI ISL 464170|B.40|United Kingdom|2020-02-13	Europe|hCoV-19/Belgium/RR-0326315/2020|EPI ISL 462169|B.1|Belgium|2020-03-26	0.0003764724	Europe
Europe|hCoV-19/England/20079000204/2020|EPI ISL 464171|B.40|United Kingdom|2020-02-14	Europe|hCoV-19/Belgium/RR-0326315/2020|EPI ISL 462169|B.1|Belgium|2020-03-26	0.0003753674	Europe
Europe|hCoV-19/England/20079000404/2020|EPI ISL 464172|B.40|United Kingdom|2020-02-14	Europe|hCoV-19/Belgium/RR-0326315/2020|EPI ISL 462169|B.1|Belgium|2020-03-26	0.0003431719	Europe
Europe|hCoV-19/England/20079022704/2020|EPI ISL 464173|B.40|United Kingdom|2020-02-15	Europe|hCoV-19/Belgium/RR-0326315/2020|EPI ISL 462169|B.1|Belgium|2020-03-26	0.0003736968	Europe
Europe|hCoV-19/England/20079022904/2020|EPI ISL 464174|B.40|United Kingdom|2020-02-15	Europe|hCoV-19/Belgium/RR-0326315/2020|EPI ISL 462169|B.1|Belgium|2020-03-26	0.0003754827	Europe
Europe|hCoV-19/England/20168037604/2020|EPI ISL 466615|B.1.1|United Kingdom|2020-02-16	Europe|hCoV-19/Belgium/RR-0326315/2020|EPI ISL 462169|B.1|Belgium|2020-03-26	0.0002686647	Europe
Europe|hCoV-19/England/20080000104/2020|EPI ISL 464175|B.40|United Kingdom|2020-02-16	Europe|hCoV-19/Belgium/RR-0326315/2020|EPI ISL 462169|B.1|Belgium|2020-03-26	0.0004030449	Europe
Europe|hCoV-19/England/20080000204/2020|EPI ISL 464176|B.40|United Kingdom|2020-02-16	Europe|hCoV-19/Belgium/RR-0326315/2020|EPI ISL 462169|B.1|Belgium|2020-03-26	0.0004069960	Europe
Europe|hCoV-19/England/20080000404/2020|EPI ISL 464177|B.40|United Kingdom|2020-02-16	Europe|hCoV-19/Belgium/RR-0326315/2020|EPI ISL 462169|B.1|Belgium|2020-03-26	0.0003735317	Europe
Europe|hCoV-19/England/20084031204/2020|EPI ISL 464178|B.40|United Kingdom|2020-02-18	Europe|hCoV-19/Belgium/RR-0326315/2020|EPI ISL 462169|B.1|Belgium|2020-03-26	0.0003697146	Europe
Europe|hCoV-19/England/20086030304/2020|EPI ISL 464179|B.40|United Kingdom|2020-02-19	Europe|hCoV-19/Belgium/RR-0326315/2020|EPI ISL 462169|B.1|Belgium|2020-03-26	0.0003750346	Europe
Europe|hCoV-19/Italy/LOM-ASST-CDG1/2020|EPI ISL 412973|B.1.5|Italy|2020-02-20	Europe|hCoV-19/Belgium/RR-0326315/2020|EPI ISL 462169|B.1|Belgium|2020-03-26	0.0000671505	Europe
Europe|hCoV-19/England/20088028304/2020|EPI ISL 464180|B.40|United Kingdom|2020-02-20	Europe|hCoV-19/Belgium/RR-0326315/2020|EPI ISL 462169|B.1|Belgium|2020-03-26	0.0003701999	Europe
Europe|hCoV-19/Italy/LOM-ASST-19/2020|EPI ISL 486656|B.1|Italy|2020-02-20	Europe|hCoV-19/Belgium/RR-0326315/2020|EPI ISL 462169|B.1|Belgium|2020-03-26	0.0001046159	Europe
Europe|hCoV-19/Italy/LOM-INMI-5314-B/2020|EPI ISL 451306|B.1.5|Italy|2020-02-21	Europe|hCoV-19/Belgium/RR-0326315/2020|EPI ISL 462169|B.1|Belgium|2020-03-26	0.0000671506	Europe
Europe|hCoV-19/France/HDF-1465/2020|EPI ISL 418218|B.1|France|2020-02-21	Europe|hCoV-19/Belgium/RR-0326315/2020|EPI ISL 462169|B.1|Belgium|2020-03-26	0.0000000000	Europe
Europe|hCoV-19/Italy/LOM-INMI-BG-5825/2020|EPI ISL 460079|B.1|Italy|2020-02-22	Europe|hCoV-19/Belgium/RR-0326315/2020|EPI ISL 462169|B.1|Belgium|2020-03-26	0.0001007303	Europe
Europe|hCoV-19/Italy/PIE-SLL-MS46/2020|EPI ISL 569867|B.1.5|Italy|2020-02-22	Europe|hCoV-19/Belgium/RR-0326315/2020|EPI ISL 462169|B.1|Belgium|2020-03-26	0.0001007303	Europe
Europe|hCoV-19/Italy/LOM-INMI-5925/2020|EPI ISL 460091|B.1.5|Italy|2020-02-22	Europe|hCoV-19/Belgium/RR-0326315/2020|EPI ISL 462169|B.1|Belgium|2020-03-26	0.0000671505	Europe
Europe|hCoV-19/Italy/LOM-ASST-3/2020|EPI ISL 486659|B.1.5|Italy|2020-02-22	Europe|hCoV-19/Belgium/RR-0326315/2020|EPI ISL 462169|B.1|Belgium|2020-03-26	0.0000671528	Europe
Europe|hCoV-19/Italy/EMR-AMVRC-206/2020|EPI ISL 457699|B.1.5|Italy|2020-02-22	Europe|hCoV-19/Belgium/RR-0326315/2020|EPI ISL 462169|B.1|Belgium|2020-03-26	0.0000672137	Europe
Europe|hCoV-19/Italy/LOM-UniMI-L250/2020|EPI ISL 542222|B.1.5|Italy|2020-02-22	Europe|hCoV-19/Belgium/RR-0326315/2020|EPI ISL 462169|B.1|Belgium|2020-03-26	0.0001013669	Europe
Europe|hCoV-19/Italy/LOM-UniMI-L251/2020|EPI ISL 542223|B.1.5|Italy|2020-02-22	Europe|hCoV-19/Belgium/RR-0326315/2020|EPI ISL 462169|B.1|Belgium|2020-03-26	0.0000675749	Europe
Europe|hCoV-19/Italy/LOM-UniMI-L249/2020|EPI ISL 542221|B.1.5|Italy|2020-02-22	Europe|hCoV-19/Belgium/RR-0326315/2020|EPI ISL 462169|B.1|Belgium|2020-03-26	0.0001013642	Europe
Europe|hCoV-19/Italy/LOM-ASST-4/2020|EPI ISL 486660|B.1.5|Italy|2020-02-23	Europe|hCoV-19/Belgium/RR-0326315/2020|EPI ISL 462169|B.1|Belgium|2020-03-26	0.0000671505	Europe
Europe|hCoV-19/Italy/LOM-UniMI-L253/2020|EPI ISL 542225|B.1.5|Italy|2020-02-23	Europe|hCoV-19/Belgium/RR-0326315/2020|EPI ISL 462169|B.1|Belgium|2020-03-26	0.0000674677	Europe
Europe|hCoV-19/Italy/LOM-UniMI-L257/2020|EPI ISL 542228|B.1|Italy|2020-02-23	Europe|hCoV-19/Belgium/RR-0326315/2020|EPI ISL 462169|B.1|Belgium|2020-03-26	0.0001013395	Europe
Europe|hCoV-19/Italy/LOM-UniMI-L230/2020|EPI ISL 542217|B.1.5|Italy|2020-02-23	Europe|hCoV-19/Belgium/RR-0326315/2020|EPI ISL 462169|B.1|Belgium|2020-03-26	0.0001013669	Europe
Europe|hCoV-19/Italy/LOM-UniMI-L254/2020|EPI ISL 542226|B.1.5|Italy|2020-02-23	Europe|hCoV-19/Belgium/RR-0326315/2020|EPI ISL 462169|B.1|Belgium|2020-03-26	0.0001013669	Europe
Europe|hCoV-19/Italy/LOM-UniMI-L256/2020|EPI ISL 542227|B.1.131|Italy|2020-02-23	Europe|hCoV-19/Belgium/RR-0326315/2020|EPI ISL 462169|B.1|Belgium|2020-03-26	0.0001369118	Europe
Europe|hCoV-19/England/20130071804/2020|EPI ISL 423662|B.1.1|United Kingdom|2020-02-23	Europe|hCoV-19/Belgium/RR-0326315/2020|EPI ISL 462169|B.1|Belgium|2020-03-26	0.0001741539	Europe
Europe|hCoV-19/Italy/LOM-INMI-10734/2020|EPI ISL 568579|B.1|Italy|2020-02-24	Europe|hCoV-19/Belgium/RR-0326315/2020|EPI ISL 462169|B.1|Belgium|2020-03-26	0.0001007303	Europe
Europe|hCoV-19/Italy/LOM-UniMI01/2020|EPI ISL 417445|B.1.5|Italy|2020-02-24	Europe|hCoV-19/Belgium/RR-0326315/2020|EPI ISL 462169|B.1|Belgium|2020-03-26	0.0003022952	Europe
Europe|hCoV-19/Italy/LOM-UniMI02/2020|EPI ISL 417446|B.1.5|Italy|2020-02-24	Europe|hCoV-19/Belgium/RR-0326315/2020|EPI ISL 462169|B.1|Belgium|2020-03-26	0.0006049215	Europe
Europe|hCoV-19/Switzerland/TI-SNRCI-29919486/2020|EPI ISL 413996|B.1.5|Switzerland|2020-02-24	Europe|hCoV-19/Belgium/RR-0326315/2020|EPI ISL 462169|B.1|Belgium|2020-03-26	0.0001007303	Europe
Europe|hCoV-19/Italy/LOM-UniMI03/2020|EPI ISL 417447|B.1.5|Italy|2020-02-24	Europe|hCoV-19/Belgium/RR-0326315/2020|EPI ISL 462169|B.1|Belgium|2020-03-26	0.0000671505	Europe
Europe|hCoV-19/Spain/CN-ISCIII-201048/2020|EPI ISL 539531|B.1|Spain|2020-02-24	Europe|hCoV-19/Belgium/RR-0326315/2020|EPI ISL 462169|B.1|Belgium|2020-03-26	0.0003694697	Europe
Europe|hCoV-19/Austria/CeMM0045/2020|EPI ISL 437932|B.1.1|Austria|2020-02-24	Europe|hCoV-19/Belgium/RR-0326315/2020|EPI ISL 462169|B.1|Belgium|2020-03-26	0.0001679073	Europe
Europe|hCoV-19/Italy/LOM-INMI-BG-7158/2020|EPI ISL 460081|B.1.1|Italy|2020-02-24	Europe|hCoV-19/Belgium/RR-0326315/2020|EPI ISL 462169|B.1|Belgium|2020-03-26	0.0001680315	Europe
Europe|hCoV-19/Italy/LOM-UniMI-L267/2020|EPI ISL 542233|B.1.5|Italy|2020-02-24	Europe|hCoV-19/Belgium/RR-0326315/2020|EPI ISL 462169|B.1|Belgium|2020-03-26	0.0000674040	Europe
Europe|hCoV-19/England/20092000704/2020|EPI ISL 464181|B|United Kingdom|2020-02-24	Europe|hCoV-19/Belgium/RR-0326315/2020|EPI ISL 462169|B.1|Belgium|2020-03-26	0.0002354051	Europe
Europe|hCoV-19/England/20092000804/2020|EPI ISL 464182|B|United Kingdom|2020-02-24	Europe|hCoV-19/Belgium/RR-0326315/2020|EPI ISL 462169|B.1|Belgium|2020-03-26	0.0002354843	Europe
Europe|hCoV-19/England/200920118/2020|EPI ISL 485604|B.1|United Kingdom|2020-02-24	Europe|hCoV-19/Belgium/RR-0326315/2020|EPI ISL 462169|B.1|Belgium|2020-03-26	0.0002694703	Europe
Europe|hCoV-19/Italy/PIE-SLL-MS45/2020|EPI ISL 569866|B.1.5|Italy|2020-02-25	Europe|hCoV-19/Belgium/RR-0326315/2020|EPI ISL 462169|B.1|Belgium|2020-03-26	0.0001343119	Europe
Europe|hCoV-19/Italy/LOM-INMI-8058/2020|EPI ISL 460094|B.1|Italy|2020-02-25	Europe|hCoV-19/Belgium/RR-0326315/2020|EPI ISL 462169|B.1|Belgium|2020-03-26	0.0001007303	Europe
Europe|hCoV-19/France/GES-1583-2/2020|EPI ISL 414623|A.2|France|2020-02-25	Europe|hCoV-19/Belgium/RR-0326315/2020|EPI ISL 462169|B.1|Belgium|2020-03-26	0.0004702127	Europe
Europe|hCoV-19/Germany/BW-ChVir-1577/2020|EPI ISL 412912|B.1.1|Germany|2020-02-25	Europe|hCoV-19/Belgium/RR-0326315/2020|EPI ISL 462169|B.1|Belgium|2020-03-26	0.0002017146	Europe
Europe|hCoV-19/Spain/MD-ISCIII-201105/2020|EPI ISL 418251|B.1.5|Spain|2020-02-25	Europe|hCoV-19/Belgium/RR-0326315/2020|EPI ISL 462169|B.1|Belgium|2020-03-26	0.0001681965	Europe
Europe|hCoV-19/England/200960515/2020|EPI ISL 414009|B|United Kingdom|2020-02-25	Europe|hCoV-19/Belgium/RR-0326315/2020|EPI ISL 462169|B.1|Belgium|2020-03-26	0.0003022482	Europe
Europe|hCoV-19/England/20094061404/2020|EPI ISL 464185|B|United Kingdom|2020-02-25	Europe|hCoV-19/Belgium/RR-0326315/2020|EPI ISL 462169|B.1|Belgium|2020-03-26	0.0002350810	Europe
Europe|hCoV-19/England/200940527/2020|EPI ISL 414005|B.40|United Kingdom|2020-02-25	Europe|hCoV-19/Belgium/RR-0326315/2020|EPI ISL 462169|B.1|Belgium|2020-03-26	0.0003694504	Europe
Europe|hCoV-19/Germany/NW-HHU-02-1/2020|EPI ISL 414497|B.3|Germany|2020-02-25	Europe|hCoV-19/Belgium/RR-0326315/2020|EPI ISL 462169|B.1|Belgium|2020-03-26	0.0002686803	Europe
Europe|hCoV-19/England/20094061504/2020|EPI ISL 464186|B|United Kingdom|2020-02-25	Europe|hCoV-19/Belgium/RR-0326315/2020|EPI ISL 462169|B.1|Belgium|2020-03-26	0.0002351047	Europe
Europe|hCoV-19/Italy/LOM-UniMI-L274/2020|EPI ISL 542240|B.1|Italy|2020-02-25	Europe|hCoV-19/Belgium/RR-0326315/2020|EPI ISL 462169|B.1|Belgium|2020-03-26	0.0001351184	Europe
Europe|hCoV-19/England/20098017604/2020|EPI ISL 464195|B.1.5|United Kingdom|2020-02-26	Europe|hCoV-19/Belgium/RR-0326315/2020|EPI ISL 462169|B.1|Belgium|2020-03-26	0.0001007277	Europe
Europe|hCoV-19/Italy/LOM-INMI-9206/2020|EPI ISL 460087|B.1.5|Italy|2020-02-26	Europe|hCoV-19/Belgium/RR-0326315/2020|EPI ISL 462169|B.1|Belgium|2020-03-26	0.0000671505	Europe
Europe|hCoV-19/Italy/LOM-INMI-9214/2020|EPI ISL 460088|B.1.5|Italy|2020-02-26	Europe|hCoV-19/Belgium/RR-0326315/2020|EPI ISL 462169|B.1|Belgium|2020-03-26	0.0001007277	Europe
Europe|hCoV-19/Switzerland/GE-SNRCI-29933895/2020|EPI ISL 413997|B.1.1|Switzerland|2020-02-26	Europe|hCoV-19/Belgium/RR-0326315/2020|EPI ISL 462169|B.1|Belgium|2020-03-26	0.0002014858	Europe
Europe|hCoV-19/France/GES-1583/2020|EPI ISL 414600|A.2|France|2020-02-26	Europe|hCoV-19/Belgium/RR-0326315/2020|EPI ISL 462169|B.1|Belgium|2020-03-26	0.0004702127	Europe
Europe|hCoV-19/Switzerland/ZH-UZH-1000477102/2020|EPI ISL 413019|B|Switzerland|2020-02-26	Europe|hCoV-19/Belgium/RR-0326315/2020|EPI ISL 462169|B.1|Belgium|2020-03-26	0.0004030242	Europe
Europe|hCoV-19/France/NOR-N1620/2020|EPI ISL 414624|B.1.5|France|2020-02-26	Europe|hCoV-19/Belgium/RR-0326315/2020|EPI ISL 462169|B.1|Belgium|2020-03-26	0.0001343096	Europe
Europe|hCoV-19/Italy/LOM-INMI-BG-9209/2020|EPI ISL 460082|B.1.5|Italy|2020-02-26	Europe|hCoV-19/Belgium/RR-0326315/2020|EPI ISL 462169|B.1|Belgium|2020-03-26	0.0001007303	Europe
Europe|hCoV-19/Italy/LOM-INMI-BG-9225/2020|EPI ISL 460083|B.1|Italy|2020-02-26	Europe|hCoV-19/Belgium/RR-0326315/2020|EPI ISL 462169|B.1|Belgium|2020-03-26	0.0001007303	Europe
Europe|hCoV-19/Austria/CeMM0003/2020|EPI ISL 419656|B.1.1|Austria|2020-02-26	Europe|hCoV-19/Belgium/RR-0326315/2020|EPI ISL 462169|B.1|Belgium|2020-03-26	0.0002014910	Europe
Europe|hCoV-19/Italy/LOM-INMI-9675/2020|EPI ISL 460095|B.1.5|Italy|2020-02-26	Europe|hCoV-19/Belgium/RR-0326315/2020|EPI ISL 462169|B.1|Belgium|2020-03-26	0.0001343096	Europe
Europe|hCoV-19/Netherlands/NoordHolland 10001/2020|EPI ISL 454750|B.1.1|Netherlands|2020-02-27	Europe|hCoV-19/Belgium/RR-0326315/2020|EPI ISL 462169|B.1|Belgium|2020-03-26	0.0002014858	Europe
Europe|hCoV-19/Switzerland/BL-SNRCI-29950902/2020|EPI ISL 414021|B.1.1|Switzerland|2020-02-27	Europe|hCoV-19/Belgium/RR-0326315/2020|EPI ISL 462169|B.1|Belgium|2020-03-26	0.0002014858	Europe
Europe|hCoV-19/Germany/NW-HHU-06/2020|EPI ISL 414505|B.3|Germany|2020-02-27	Europe|hCoV-19/Belgium/RR-0326315/2020|EPI ISL 462169|B.1|Belgium|2020-03-26	0.0002686533	Europe
Europe|hCoV-19/Italy/ABR-IZSGC-484/2020|EPI ISL 457749|B.1|Italy|2020-02-27	Europe|hCoV-19/Belgium/RR-0326315/2020|EPI ISL 462169|B.1|Belgium|2020-03-26	0.0001007303	Europe
Europe|hCoV-19/Switzerland/GE-SNRCI-29943121/2020|EPI ISL 414019|B.1.5|Switzerland|2020-02-27	Europe|hCoV-19/Belgium/RR-0326315/2020|EPI ISL 462169|B.1|Belgium|2020-03-26	0.0001007303	Europe
Europe|hCoV-19/England/200990723/2020|EPI ISL 414012|B.1.1|United Kingdom|2020-02-27	Europe|hCoV-19/Belgium/RR-0326315/2020|EPI ISL 462169|B.1|Belgium|2020-03-26	0.0002014910	Europe
Europe|hCoV-19/Sweden/20-04631/2020|EPI ISL 430847|B.4|Sweden|2020-02-27	Europe|hCoV-19/Belgium/RR-0326315/2020|EPI ISL 462169|B.1|Belgium|2020-03-26	0.0004366515	Europe
Europe|hCoV-19/Wales/PHW1/2020|EPI ISL 413555|B.1.5|United Kingdom|2020-02-27	Europe|hCoV-19/Belgium/RR-0326315/2020|EPI ISL 462169|B.1|Belgium|2020-03-26	0.0000671505	Europe
Europe|hCoV-19/Switzerland/GR-HUG-2988/2020|EPI ISL 415698|B.1.1|Switzerland|2020-02-27	Europe|hCoV-19/Belgium/RR-0326315/2020|EPI ISL 462169|B.1|Belgium|2020-03-26	0.0002014858	Europe
Europe|hCoV-19/England/200990660/2020|EPI ISL 414523|B.1.98|United Kingdom|2020-02-27	Europe|hCoV-19/Belgium/RR-0326315/2020|EPI ISL 462169|B.1|Belgium|2020-03-26	0.0001007277	Europe
Europe|hCoV-19/Switzerland/AG-SNRCI-29940361/2020|EPI ISL 413999|B.1.5|Switzerland|2020-02-27	Europe|hCoV-19/Belgium/RR-0326315/2020|EPI ISL 462169|B.1|Belgium|2020-03-26	0.0001343130	Europe
Europe|hCoV-19/Italy/LOM-INMI-BG-11639/2020|EPI ISL 460080|B.1.1|Italy|2020-02-28	Europe|hCoV-19/Belgium/RR-0326315/2020|EPI ISL 462169|B.1|Belgium|2020-03-26	0.0002014910	Europe
Europe|hCoV-19/France/HDF-1645/2020|EPI ISL 418220|B.1|France|2020-02-28	Europe|hCoV-19/Belgium/RR-0326315/2020|EPI ISL 462169|B.1|Belgium|2020-03-26	0.0000000000	Europe
Europe|hCoV-19/Italy/LOM-INMI-11951/2020|EPI ISL 460092|B.1.5|Italy|2020-02-28	Europe|hCoV-19/Belgium/RR-0326315/2020|EPI ISL 462169|B.1|Belgium|2020-03-26	0.0001007303	Europe
Europe|hCoV-19/Austria/CeMM0146/2020|EPI ISL 437994|B.1.1|Austria|2020-02-28	Europe|hCoV-19/Belgium/RR-0326315/2020|EPI ISL 462169|B.1|Belgium|2020-03-26	0.0002014910	Europe
Europe|hCoV-19/Sweden/20-04850/2020|EPI ISL 475545|B.4|Sweden|2020-02-28	Europe|hCoV-19/Belgium/RR-0326315/2020|EPI ISL 462169|B.1|Belgium|2020-03-26	0.0004030380	Europe
Europe|hCoV-19/Netherlands/NoordHolland 10002/2020|EPI ISL 454751|B.1.1|Netherlands|2020-02-28	Europe|hCoV-19/Belgium/RR-0326315/2020|EPI ISL 462169|B.1|Belgium|2020-03-26	0.0003358725	Europe
Europe|hCoV-19/Spain/AN-ISCIII-201257/2020|EPI ISL 455314|B|Spain|2020-02-28	Europe|hCoV-19/Belgium/RR-0326315/2020|EPI ISL 462169|B.1|Belgium|2020-03-26	0.0005038650	Europe
Europe|hCoV-19/Spain/EX-ISCIII-201248/2020|EPI ISL 539558|B|Spain|2020-02-28	Europe|hCoV-19/Belgium/RR-0326315/2020|EPI ISL 462169|B.1|Belgium|2020-03-26	0.0005038001	Europe
Europe|hCoV-19/Denmark/SSI-02/2020|EPI ISL 416143|B.1.5|Denmark|2020-02-28	Europe|hCoV-19/Belgium/RR-0326315/2020|EPI ISL 462169|B.1|Belgium|2020-03-26	0.0001007320	Europe
Europe|hCoV-19/England/20099071804/2020|EPI ISL 464219|B.1|United Kingdom|2020-02-28	Europe|hCoV-19/Belgium/RR-0326315/2020|EPI ISL 462169|B.1|Belgium|2020-03-26	0.0001007303	Europe
Europe|hCoV-19/Italy/LOM-INMI-11550/2020|EPI ISL 460090|B.1.5|Italy|2020-02-28	Europe|hCoV-19/Belgium/RR-0326315/2020|EPI ISL 462169|B.1|Belgium|2020-03-26	0.0001007277	Europe
Europe|hCoV-19/Austria/CeMM0401/2020|EPI ISL 475836|B.1.1|Austria|2020-02-28	Europe|hCoV-19/Belgium/RR-0326315/2020|EPI ISL 462169|B.1|Belgium|2020-03-26	0.0002350773	Europe
Europe|hCoV-19/Italy/LOM-INMI-BS-12256/2020|EPI ISL 460084|B.1.5|Italy|2020-02-29	Europe|hCoV-19/Belgium/RR-0326315/2020|EPI ISL 462169|B.1|Belgium|2020-03-26	0.0001007303	Europe
Europe|hCoV-19/Spain/PV-ISCIII-201385/2020|EPI ISL 455350|A.2|Spain|2020-02-29	Europe|hCoV-19/Belgium/RR-0326315/2020|EPI ISL 462169|B.1|Belgium|2020-03-26	0.0006719700	Europe
Europe|hCoV-19/England/20099068604/2020|EPI ISL 464212|B.4|United Kingdom|2020-02-29	Europe|hCoV-19/Belgium/RR-0326315/2020|EPI ISL 462169|B.1|Belgium|2020-03-26	0.0005038822	Europe
Europe|hCoV-19/Greece/127 HPI/2020|EPI ISL 430469|B.1.5|Greece|2020-02-29	Europe|hCoV-19/Belgium/RR-0326315/2020|EPI ISL 462169|B.1|Belgium|2020-03-26	0.0000671505	Europe
Europe|hCoV-19/France/HDF-1684/2020|EPI ISL 414626|B.1|France|2020-02-29	Europe|hCoV-19/Belgium/RR-0326315/2020|EPI ISL 462169|B.1|Belgium|2020-03-26	0.0000671477	Europe
Europe|hCoV-19/Switzerland/ZH-UZH-1000477797/2020|EPI ISL 413023|B.1.1|Switzerland|2020-02-29	Europe|hCoV-19/Belgium/RR-0326315/2020|EPI ISL 462169|B.1|Belgium|2020-03-26	0.0002350813	Europe
Europe|hCoV-19/Switzerland/GE-HUG-VD0503/2020|EPI ISL 415459|B.1.1|Switzerland|2020-02-29	Europe|hCoV-19/Belgium/RR-0326315/2020|EPI ISL 462169|B.1|Belgium|2020-03-26	0.0002014945	Europe
Europe|hCoV-19/Norway/1493/2020|EPI ISL 417488|B|Norway|2020-02-29	Europe|hCoV-19/Belgium/RR-0326315/2020|EPI ISL 462169|B.1|Belgium|2020-03-26	0.0003022640	Europe
Europe|hCoV-19/Switzerland/AG-HUG-7120/2020|EPI ISL 415457|B.1.1|Switzerland|2020-02-29	Europe|hCoV-19/Belgium/RR-0326315/2020|EPI ISL 462169|B.1|Belgium|2020-03-26	0.0002014858	Europe
Europe|hCoV-19/Belgium/BA-02291/2020|EPI ISL 415159|B.1|Belgium|2020-02-29	Europe|hCoV-19/Belgium/RR-0326315/2020|EPI ISL 462169|B.1|Belgium|2020-03-26	0.0000335732	Europe
Europe|hCoV-19/Czech Republic/ChVir1630/2020|EPI ISL 416742|B.1.5|Czech Republic|2020-02-29	Europe|hCoV-19/Belgium/RR-0326315/2020|EPI ISL 462169|B.1|Belgium|2020-03-26	0.0000671505	Europe
Europe|hCoV-19/England/20099069504/2020|EPI ISL 464215|B.1.98|United Kingdom|2020-02-29	Europe|hCoV-19/Belgium/RR-0326315/2020|EPI ISL 462169|B.1|Belgium|2020-03-26	0.0001007277	Europe
Europe|hCoV-19/Belgium/SH-03014/2020|EPI ISL 415156|B.1.5|Belgium|2020-03-01	Europe|hCoV-19/Belgium/RR-0326315/2020|EPI ISL 462169|B.1|Belgium|2020-03-26	0.0001007320	Europe
Europe|hCoV-19/France/BRE-2334/2020|EPI ISL 416503|B|France|2020-03-01	Europe|hCoV-19/Belgium/RR-0326315/2020|EPI ISL 462169|B.1|Belgium|2020-03-26	0.0003694573	Europe
Europe|hCoV-19/Switzerland/VD-SNRCI-29965615/2020|EPI ISL 414023|B.1.1|Switzerland|2020-03-01	Europe|hCoV-19/Belgium/RR-0326315/2020|EPI ISL 462169|B.1|Belgium|2020-03-26	0.0002014945	Europe
Europe|hCoV-19/Italy/FVG-ICGEB-S1/2020|EPI ISL 417418|B.1.5|Italy|2020-03-01	Europe|hCoV-19/Belgium/RR-0326315/2020|EPI ISL 462169|B.1|Belgium|2020-03-26	0.0000671505	Europe
Europe|hCoV-19/Switzerland/SZ-HUG-1417/2020|EPI ISL 415702|B.1.1|Switzerland|2020-03-02	Europe|hCoV-19/Belgium/RR-0326315/2020|EPI ISL 462169|B.1|Belgium|2020-03-26	0.0002350813	Europe
Europe|hCoV-19/Switzerland/BS-HUG-0914/2020|EPI ISL 415701|B.1.1|Switzerland|2020-03-02	Europe|hCoV-19/Belgium/RR-0326315/2020|EPI ISL 462169|B.1|Belgium|2020-03-26	0.0002014858	Europe
Europe|hCoV-19/Belgium/DB-03023/2020|EPI ISL 416470|B.1|Belgium|2020-03-02	Europe|hCoV-19/Belgium/RR-0326315/2020|EPI ISL 462169|B.1|Belgium|2020-03-26	0.0002014720	Europe
Europe|hCoV-19/Sweden/20-50052/2020|EPI ISL 454868|B.1.1|Sweden|2020-03-02	Europe|hCoV-19/Belgium/RR-0326315/2020|EPI ISL 462169|B.1|Belgium|2020-03-26	0.0001679017	Europe
Europe|hCoV-19/Sweden/20-50104/2020|EPI ISL 454880|B.1.5|Sweden|2020-03-03	Europe|hCoV-19/Belgium/RR-0326315/2020|EPI ISL 462169|B.1|Belgium|2020-03-26	0.0000671505	Europe
Europe|hCoV-19/Denmark/SSI-101/2020|EPI ISL 415646|B.1|Denmark|2020-03-03	Europe|hCoV-19/Belgium/RR-0326315/2020|EPI ISL 462169|B.1|Belgium|2020-03-26	0.0001343119	Europe
Europe|hCoV-19/Sweden/20-50105/2020|EPI ISL 455855|B.1|Sweden|2020-03-03	Europe|hCoV-19/Belgium/RR-0326315/2020|EPI ISL 462169|B.1|Belgium|2020-03-26	0.0001007277	Europe
Europe|hCoV-19/Switzerland/ZH-UZH-1000478309/2020|EPI ISL 524477|B.1.1|Switzerland|2020-03-03	Europe|hCoV-19/Belgium/RR-0326315/2020|EPI ISL 462169|B.1|Belgium|2020-03-26	0.0001679017	Europe
Europe|hCoV-19/Austria/CeMM0157/2020|EPI ISL 438003|B.1.1|Austria|2020-03-04	Europe|hCoV-19/Belgium/RR-0326315/2020|EPI ISL 462169|B.1|Belgium|2020-03-26	0.0002014910	Europe
Europe|hCoV-19/France/NOR-N2223/2020|EPI ISL 416494|B.1.5|France|2020-03-04	Europe|hCoV-19/Belgium/RR-0326315/2020|EPI ISL 462169|B.1|Belgium|2020-03-26	0.0001007303	Europe
Europe|hCoV-19/Spain/AR-ISCIII-201664/2020|EPI ISL 539505|B|Spain|2020-03-04	Europe|hCoV-19/Belgium/RR-0326315/2020|EPI ISL 462169|B.1|Belgium|2020-03-26	0.0002686625	Europe
Europe|hCoV-19/France/HDF-1995/2020|EPI ISL 414638|B.1|France|2020-03-04	Europe|hCoV-19/Belgium/RR-0326315/2020|EPI ISL 462169|B.1|Belgium|2020-03-26	0.0001007234	Europe
Europe|hCoV-19/Sweden/20-08089/2020|EPI ISL 469079|B.1.1|Sweden|2020-03-05	Europe|hCoV-19/Belgium/RR-0326315/2020|EPI ISL 462169|B.1|Belgium|2020-03-26	0.0002686763	Europe
Europe|hCoV-19/Austria/CeMM0161/2020|EPI ISL 438007|B.1.1|Austria|2020-03-05	Europe|hCoV-19/Belgium/RR-0326315/2020|EPI ISL 462169|B.1|Belgium|2020-03-26	0.0002686763	Europe
Europe|hCoV-19/Sweden/20-08084/2020|EPI ISL 454458|B.1.1|Sweden|2020-03-05	Europe|hCoV-19/Belgium/RR-0326315/2020|EPI ISL 462169|B.1|Belgium|2020-03-26	0.0002014858	Europe
Europe|hCoV-19/Scotland/CVR76/2020|EPI ISL 425806|B.1.5|United Kingdom|2020-03-05	Europe|hCoV-19/Belgium/RR-0326315/2020|EPI ISL 462169|B.1|Belgium|2020-03-26	0.0001678988	Europe
Europe|hCoV-19/Sweden/20-08093/2020|EPI ISL 454465|B.1|Sweden|2020-03-06	Europe|hCoV-19/Belgium/RR-0326315/2020|EPI ISL 462169|B.1|Belgium|2020-03-26	0.0002014720	Europe
Europe|hCoV-19/England/20109093606/2020|EPI ISL 417285|B|United Kingdom|2020-03-06	Europe|hCoV-19/Belgium/RR-0326315/2020|EPI ISL 462169|B.1|Belgium|2020-03-26	0.0003694722	Europe
Europe|hCoV-19/Sweden/20-08096/2020|EPI ISL 454468|B.1.1|Sweden|2020-03-06	Europe|hCoV-19/Belgium/RR-0326315/2020|EPI ISL 462169|B.1|Belgium|2020-03-26	0.0002350813	Europe
Europe|hCoV-19/England/SHEF-BFCEE/2020|EPI ISL 416733|B.39|United Kingdom|2020-03-07	Europe|hCoV-19/Belgium/RR-0326315/2020|EPI ISL 462169|B.1|Belgium|2020-03-26	0.0004030346	Europe
Europe|hCoV-19/Sweden/20-50238/2020|EPI ISL 455880|B.1.1|Sweden|2020-03-07	Europe|hCoV-19/Belgium/RR-0326315/2020|EPI ISL 462169|B.1|Belgium|2020-03-26	0.0003022666	Europe
Europe|hCoV-19/Sweden/20-50220/2020|EPI ISL 454890|B.1.1|Sweden|2020-03-07	Europe|hCoV-19/Belgium/RR-0326315/2020|EPI ISL 462169|B.1|Belgium|2020-03-26	0.0002350712	Europe
Europe|hCoV-19/Austria/CeMM0168/2020|EPI ISL 438013|B.1.1|Austria|2020-03-07	Europe|hCoV-19/Belgium/RR-0326315/2020|EPI ISL 462169|B.1|Belgium|2020-03-26	0.0002014910	Europe
Europe|hCoV-19/Denmark/ALAB-SSI-138/2020|EPI ISL 437650|B.1|Denmark|2020-03-08	Europe|hCoV-19/Belgium/RR-0326315/2020|EPI ISL 462169|B.1|Belgium|2020-03-26	0.0001007303	Europe
Europe|hCoV-19/Ireland/CO-NVRL-22361/2020|EPI ISL 418580|B.1.1|Ireland|2020-03-08	Europe|hCoV-19/Belgium/RR-0326315/2020|EPI ISL 462169|B.1|Belgium|2020-03-26	0.0002350833	Europe
Europe|hCoV-19/Sweden/20-08179/2020|EPI ISL 455845|B.1|Sweden|2020-03-08	Europe|hCoV-19/Belgium/RR-0326315/2020|EPI ISL 462169|B.1|Belgium|2020-03-26	0.0000335746	Europe
Europe|hCoV-19/Austria/CeMM0176/2020|EPI ISL 438019|B.1.1|Austria|2020-03-08	Europe|hCoV-19/Belgium/RR-0326315/2020|EPI ISL 462169|B.1|Belgium|2020-03-26	0.0002014910	Europe
Europe|hCoV-19/Iceland/82/2020|EPI ISL 417867|B.1.1|Iceland|2020-03-09	Europe|hCoV-19/Belgium/RR-0326315/2020|EPI ISL 462169|B.1|Belgium|2020-03-26	0.0002350712	Europe
Europe|hCoV-19/England/201160912/2020|EPI ISL 464807|B|United Kingdom|2020-03-09	Europe|hCoV-19/Belgium/RR-0326315/2020|EPI ISL 462169|B.1|Belgium|2020-03-26	0.0004030415	Europe
Europe|hCoV-19/Spain/GA-ISCIII-201794/2020|EPI ISL 539563|A.2|Spain|2020-03-09	Europe|hCoV-19/Belgium/RR-0326315/2020|EPI ISL 462169|B.1|Belgium|2020-03-26	0.0004398427	Europe
Europe|hCoV-19/Denmark/ALAB-SSI-1268/2020|EPI ISL 444838|B.1|Denmark|2020-03-09	Europe|hCoV-19/Belgium/RR-0326315/2020|EPI ISL 462169|B.1|Belgium|2020-03-26	0.0000335732	Europe
Europe|hCoV-19/Northern Ireland/NIRE-1023D7/2020|EPI ISL 441410|B.1.1|United Kingdom|2020-03-10	Europe|hCoV-19/Belgium/RR-0326315/2020|EPI ISL 462169|B.1|Belgium|2020-03-26	0.0001679017	Europe
Europe|hCoV-19/Sweden/20-50234/2020|EPI ISL 429157|B.1.1|Sweden|2020-03-10	Europe|hCoV-19/Belgium/RR-0326315/2020|EPI ISL 462169|B.1|Belgium|2020-03-26	0.0002014945	Europe
Europe|hCoV-19/Netherlands/GE-RIVM-10095/2020|EPI ISL 547461|B.1|Netherlands|2020-03-10	Europe|hCoV-19/Belgium/RR-0326315/2020|EPI ISL 462169|B.1|Belgium|2020-03-26	0.0001007320	Europe
Europe|hCoV-19/Sweden/20-08129/2020|EPI ISL 454444|B.1.1|Sweden|2020-03-10	Europe|hCoV-19/Belgium/RR-0326315/2020|EPI ISL 462169|B.1|Belgium|2020-03-26	0.0002350712	Europe
Europe|hCoV-19/Germany/NW-HHU-14/2020|EPI ISL 417459|B.3|Germany|2020-03-11	Europe|hCoV-19/Belgium/RR-0326315/2020|EPI ISL 462169|B.1|Belgium|2020-03-26	0.0002686533	Europe
Europe|hCoV-19/Greece/251 32400/2020|EPI ISL 437901|B.1.1|Greece|2020-03-11	Europe|hCoV-19/Belgium/RR-0326315/2020|EPI ISL 462169|B.1|Belgium|2020-03-26	0.0002014910	Europe
Europe|hCoV-19/England/201161462/2020|EPI ISL 464843|B.1.5|United Kingdom|2020-03-11	Europe|hCoV-19/Belgium/RR-0326315/2020|EPI ISL 462169|B.1|Belgium|2020-03-26	0.0001343154	Europe
Europe|hCoV-19/Scotland/CVR29/2020|EPI ISL 425758|B.1|United Kingdom|2020-03-11	Europe|hCoV-19/Belgium/RR-0326315/2020|EPI ISL 462169|B.1|Belgium|2020-03-26	0.0000671523	Europe
Europe|hCoV-19/France/GES-2720/2020|EPI ISL 420039|B.1.5|France|2020-03-12	Europe|hCoV-19/Belgium/RR-0326315/2020|EPI ISL 462169|B.1|Belgium|2020-03-26	0.0001007277	Europe
Europe|hCoV-19/Spain/AN-IBV-006080/2020|EPI ISL 510424|B.1.5|Spain|2020-03-12	Europe|hCoV-19/Belgium/RR-0326315/2020|EPI ISL 462169|B.1|Belgium|2020-03-26	0.0001343130	Europe
Europe|hCoV-19/England/201180001/2020|EPI ISL 464874|B.1.5|United Kingdom|2020-03-12	Europe|hCoV-19/Belgium/RR-0326315/2020|EPI ISL 462169|B.1|Belgium|2020-03-26	0.0001007277	Europe
Europe|hCoV-19/Netherlands/Utrecht 10038/2020|EPI ISL 454787|B.1.1.1|Netherlands|2020-03-12	Europe|hCoV-19/Belgium/RR-0326315/2020|EPI ISL 462169|B.1|Belgium|2020-03-26	0.0003358523	Europe
Europe|hCoV-19/Switzerland/BS-UHB-42189866/2020|EPI ISL 528055|B|Switzerland|2020-03-13	Europe|hCoV-19/Belgium/RR-0326315/2020|EPI ISL 462169|B.1|Belgium|2020-03-26	0.0002014720	Europe
Europe|hCoV-19/England/LOND-1260476/2020|EPI ISL 524665|A.2|United Kingdom|2020-03-13	Europe|hCoV-19/Belgium/RR-0326315/2020|EPI ISL 462169|B.1|Belgium|2020-03-26	0.0004366178	Europe
Europe|hCoV-19/Moldova/ChVir7768/2020|EPI ISL 523960|B.1.5|Moldova|2020-03-13	Europe|hCoV-19/Belgium/RR-0326315/2020|EPI ISL 462169|B.1|Belgium|2020-03-26	0.0001007320	Europe
Europe|hCoV-19/Scotland/CVR20/2020|EPI ISL 425730|B|United Kingdom|2020-03-13	Europe|hCoV-19/Belgium/RR-0326315/2020|EPI ISL 462169|B.1|Belgium|2020-03-26	0.0002014720	Europe
Europe|hCoV-19/Switzerland/GE-SNRCI-6852/2020|EPI ISL 548180|B.1.5|Switzerland|2020-03-14	Europe|hCoV-19/Belgium/RR-0326315/2020|EPI ISL 462169|B.1|Belgium|2020-03-26	0.0001343096	Europe
Europe|hCoV-19/France/ARA-08938/2020|EPI ISL 508876|B.1|France|2020-03-14	Europe|hCoV-19/Belgium/RR-0326315/2020|EPI ISL 462169|B.1|Belgium|2020-03-26	0.0000000000	Europe
Europe|hCoV-19/England/20119031304/2020|EPI ISL 465043|B.1|United Kingdom|2020-03-14	Europe|hCoV-19/Belgium/RR-0326315/2020|EPI ISL 462169|B.1|Belgium|2020-03-26	0.0001007277	Europe
Europe|hCoV-19/Switzerland/BS-UHB-42190622/2020|EPI ISL 528074|B.1|Switzerland|2020-03-14	Europe|hCoV-19/Belgium/RR-0326315/2020|EPI ISL 462169|B.1|Belgium|2020-03-26	0.0002014668	Europe
Europe|hCoV-19/Luxembourg/LNS0366116/2020|EPI ISL 419564|B.1.94|Luxembourg|2020-03-15	Europe|hCoV-19/Belgium/RR-0326315/2020|EPI ISL 462169|B.1|Belgium|2020-03-26	0.0001678974	Europe
Europe|hCoV-19/Spain/PV-IBV-001500/2020|EPI ISL 467152|B.1.5|Spain|2020-03-15	Europe|hCoV-19/Belgium/RR-0326315/2020|EPI ISL 462169|B.1|Belgium|2020-03-26	0.0001679017	Europe
Europe|hCoV-19/Switzerland/ZH-UZH-1000482983/2020|EPI ISL 508865|B.1|Switzerland|2020-03-15	Europe|hCoV-19/Belgium/RR-0326315/2020|EPI ISL 462169|B.1|Belgium|2020-03-26	0.0001343061	Europe
Europe|hCoV-19/England/LOND-124D0A8/2020|EPI ISL 507052|B.1.1|United Kingdom|2020-03-15	Europe|hCoV-19/Belgium/RR-0326315/2020|EPI ISL 462169|B.1|Belgium|2020-03-26	0.0002014858	Europe
Europe|hCoV-19/Switzerland/BS-UHB-42193780/2020|EPI ISL 528151|B.1.1|Switzerland|2020-03-16	Europe|hCoV-19/Belgium/RR-0326315/2020|EPI ISL 462169|B.1|Belgium|2020-03-26	0.0002350712	Europe
Europe|hCoV-19/Austria/CeMM0221/2020|EPI ISL 438055|B.1.5|Austria|2020-03-16	Europe|hCoV-19/Belgium/RR-0326315/2020|EPI ISL 462169|B.1|Belgium|2020-03-26	0.0001343154	Europe
Europe|hCoV-19/Spain/CT-IBV-003167/2020|EPI ISL 510263|B.1|Spain|2020-03-16	Europe|hCoV-19/Belgium/RR-0326315/2020|EPI ISL 462169|B.1|Belgium|2020-03-26	0.0001678974	Europe
Europe|hCoV-19/Spain/PV-IBV-001455/2020|EPI ISL 467145|B.1|Spain|2020-03-17	Europe|hCoV-19/Belgium/RR-0326315/2020|EPI ISL 462169|B.1|Belgium|2020-03-26	0.0002350652	Europe
Europe|hCoV-19/France/GES-2843/2020|EPI ISL 420045|B.1|France|2020-03-17	Europe|hCoV-19/Belgium/RR-0326315/2020|EPI ISL 462169|B.1|Belgium|2020-03-26	0.0002014668	Europe
Europe|hCoV-19/Luxembourg/LNS2299410/2020|EPI ISL 421745|B.1|Luxembourg|2020-03-17	Europe|hCoV-19/Belgium/RR-0326315/2020|EPI ISL 462169|B.1|Belgium|2020-03-26	0.0001343061	Europe
Europe|hCoV-19/Luxembourg/LNS3404815/2020|EPI ISL 421738|B.1|Luxembourg|2020-03-17	Europe|hCoV-19/Belgium/RR-0326315/2020|EPI ISL 462169|B.1|Belgium|2020-03-26	0.0002014806	Europe
Europe|hCoV-19/England/NORT-281797/2020|EPI ISL 488818|B.1.1|United Kingdom|2020-03-18	Europe|hCoV-19/Belgium/RR-0326315/2020|EPI ISL 462169|B.1|Belgium|2020-03-26	0.0002014945	Europe
Europe|hCoV-19/Poland/Wro-02/2020|EPI ISL 437625|A.2|Poland|2020-03-18	Europe|hCoV-19/Belgium/RR-0326315/2020|EPI ISL 462169|B.1|Belgium|2020-03-26	0.0004366178	Europe
Europe|hCoV-19/Luxembourg/LNS0158952/2020|EPI ISL 417534|B.1|Luxembourg|2020-03-18	Europe|hCoV-19/Belgium/RR-0326315/2020|EPI ISL 462169|B.1|Belgium|2020-03-26	0.0001678931	Europe
Europe|hCoV-19/Iceland/310/2020|EPI ISL 417639|B.1.5|Iceland|2020-03-18	Europe|hCoV-19/Belgium/RR-0326315/2020|EPI ISL 462169|B.1|Belgium|2020-03-26	0.0001679046	Europe
Europe|hCoV-19/Germany/BY-UHR-3ZK/2020|EPI ISL 513300|B.1|Germany|2020-03-19	Europe|hCoV-19/Belgium/RR-0326315/2020|EPI ISL 462169|B.1|Belgium|2020-03-26	0.0000000000	Europe
Europe|hCoV-19/England/EKHU-260EF54/2020|EPI ISL 501614|B.1|United Kingdom|2020-03-19	Europe|hCoV-19/Belgium/RR-0326315/2020|EPI ISL 462169|B.1|Belgium|2020-03-26	0.0001007320	Europe
Europe|hCoV-19/Luxembourg/LNS9984061/2020|EPI ISL 429724|B.1.5|Luxembourg|2020-03-19	Europe|hCoV-19/Belgium/RR-0326315/2020|EPI ISL 462169|B.1|Belgium|2020-03-26	0.0002014720	Europe
Europe|hCoV-19/England/20128000604/2020|EPI ISL 423918|A.2|United Kingdom|2020-03-19	Europe|hCoV-19/Belgium/RR-0326315/2020|EPI ISL 462169|B.1|Belgium|2020-03-26	0.0005374293	Europe
Europe|hCoV-19/England/LEED-2A8633/2020|EPI ISL 539131|B.1.1|United Kingdom|2020-03-20	Europe|hCoV-19/Belgium/RR-0326315/2020|EPI ISL 462169|B.1|Belgium|2020-03-26	0.0002014945	Europe
Europe|hCoV-19/France/IDF-3163/2020|EPI ISL 420058|B.1.356|France|2020-03-20	Europe|hCoV-19/Belgium/RR-0326315/2020|EPI ISL 462169|B.1|Belgium|2020-03-26	0.0000671477	Europe
Europe|hCoV-19/Spain/VC-FISABIO-79/2020|EPI ISL 425203|B.1|Spain|2020-03-20	Europe|hCoV-19/Belgium/RR-0326315/2020|EPI ISL 462169|B.1|Belgium|2020-03-26	0.0003358264	Europe
Europe|hCoV-19/Scotland/CVR278/2020|EPI ISL 433279|B.40|United Kingdom|2020-03-20	Europe|hCoV-19/Belgium/RR-0326315/2020|EPI ISL 462169|B.1|Belgium|2020-03-26	0.0004030449	Europe
Europe|hCoV-19/England/LIVE-A57AE/2020|EPI ISL 500150|B.1|United Kingdom|2020-03-21	Europe|hCoV-19/Belgium/RR-0326315/2020|EPI ISL 462169|B.1|Belgium|2020-03-26	0.0000335732	Europe
Europe|hCoV-19/Spain/NC-IBV-001416/2020|EPI ISL 452485|B.1.5|Spain|2020-03-21	Europe|hCoV-19/Belgium/RR-0326315/2020|EPI ISL 462169|B.1|Belgium|2020-03-26	0.0001343154	Europe
Europe|hCoV-19/France/IDF-3165/2020|EPI ISL 420059|B.1.5|France|2020-03-21	Europe|hCoV-19/Belgium/RR-0326315/2020|EPI ISL 462169|B.1|Belgium|2020-03-26	0.0001343096	Europe
Europe|hCoV-19/England/NORT-281894/2020|EPI ISL 488811|B.3|United Kingdom|2020-03-21	Europe|hCoV-19/Belgium/RR-0326315/2020|EPI ISL 462169|B.1|Belgium|2020-03-26	0.0004030380	Europe
Europe|hCoV-19/Spain/VC-FISABIO-110/2020|EPI ISL 436205|B.1.5|Spain|2020-03-22	Europe|hCoV-19/Belgium/RR-0326315/2020|EPI ISL 462169|B.1|Belgium|2020-03-26	0.0001343096	Europe
Europe|hCoV-19/Belgium/MT-0322411/2020|EPI ISL 462265|B.1.8|Belgium|2020-03-22	Europe|hCoV-19/Belgium/RR-0326315/2020|EPI ISL 462169|B.1|Belgium|2020-03-26	0.0001678902	Europe
Europe|hCoV-19/Switzerland/BS-UHB-42202147/2020|EPI ISL 528319|B.1.8|Switzerland|2020-03-22	Europe|hCoV-19/Belgium/RR-0326315/2020|EPI ISL 462169|B.1|Belgium|2020-03-26	0.0001678902	Europe
Europe|hCoV-19/Switzerland/GE-HUG-0636/2020|EPI ISL 429199|B.1|Switzerland|2020-03-22	Europe|hCoV-19/Belgium/RR-0326315/2020|EPI ISL 462169|B.1|Belgium|2020-03-26	0.0000335746	Europe
Europe|hCoV-19/Hungary/MBL-002/2020|EPI ISL 435420|B.1.5|Hungary|2020-03-23	Europe|hCoV-19/Belgium/RR-0326315/2020|EPI ISL 462169|B.1|Belgium|2020-03-26	0.0001343130	Europe
Europe|hCoV-19/Belgium/EBN-0323116/2020|EPI ISL 420373|B.1|Belgium|2020-03-23	Europe|hCoV-19/Belgium/RR-0326315/2020|EPI ISL 462169|B.1|Belgium|2020-03-26	0.0001343061	Europe
Europe|hCoV-19/France/ARA-12630/2020|EPI ISL 420613|B.1|France|2020-03-23	Europe|hCoV-19/Belgium/RR-0326315/2020|EPI ISL 462169|B.1|Belgium|2020-03-26	0.0000671523	Europe
Europe|hCoV-19/England/LOND-124D1C3/2020|EPI ISL 507064|B.3|United Kingdom|2020-03-23	Europe|hCoV-19/Belgium/RR-0326315/2020|EPI ISL 462169|B.1|Belgium|2020-03-26	0.0002686533	Europe
Europe|hCoV-19/England/LIVE-A9C14/2020|EPI ISL 517338|B.1|United Kingdom|2020-03-24	Europe|hCoV-19/Belgium/RR-0326315/2020|EPI ISL 462169|B.1|Belgium|2020-03-26	0.0001678931	Europe
Europe|hCoV-19/England/OXON-B3585/2020|EPI ISL 534867|B.1.1|United Kingdom|2020-03-24	Europe|hCoV-19/Belgium/RR-0326315/2020|EPI ISL 462169|B.1|Belgium|2020-03-26	0.0002014945	Europe
Europe|hCoV-19/Belgium/DME-0324135/2020|EPI ISL 420392|B.38|Belgium|2020-03-24	Europe|hCoV-19/Belgium/RR-0326315/2020|EPI ISL 462169|B.1|Belgium|2020-03-26	0.0004030449	Europe
Europe|hCoV-19/Belgium/MS-0324134/2020|EPI ISL 420391|B.1|Belgium|2020-03-24	Europe|hCoV-19/Belgium/RR-0326315/2020|EPI ISL 462169|B.1|Belgium|2020-03-26	0.0001343119	Europe
Europe|hCoV-19/England/SHEF-C050D/2020|EPI ISL 420233|B.1|United Kingdom|2020-03-25	Europe|hCoV-19/Belgium/RR-0326315/2020|EPI ISL 462169|B.1|Belgium|2020-03-26	0.0001678974	Europe
Europe|hCoV-19/England/NORT-284B89/2020|EPI ISL 488675|B.1.1.1|United Kingdom|2020-03-25	Europe|hCoV-19/Belgium/RR-0326315/2020|EPI ISL 462169|B.1|Belgium|2020-03-26	0.0003022666	Europe
Europe|hCoV-19/Belgium/UGent-8/2020|EPI ISL 425052|B.1.1.75|Belgium|2020-03-25	Europe|hCoV-19/Belgium/RR-0326315/2020|EPI ISL 462169|B.1|Belgium|2020-03-26	0.0002686579	Europe
Europe|hCoV-19/England/LIVE-A9054/2020|EPI ISL 517252|B.1.98|United Kingdom|2020-03-25	Europe|hCoV-19/Belgium/RR-0326315/2020|EPI ISL 462169|B.1|Belgium|2020-03-26	0.0001007277	Europe
Europe|hCoV-19/Spain/VC-FISABIO-551/2020|EPI ISL 447493|B.1|Spain|2020-03-26	Europe|hCoV-19/Belgium/RR-0326315/2020|EPI ISL 462169|B.1|Belgium|2020-03-26	0.0001343154	Europe
Europe|hCoV-19/Scotland/CVR752/2020|EPI ISL 433334|B.1|United Kingdom|2020-03-26	Europe|hCoV-19/Belgium/RR-0326315/2020|EPI ISL 462169|B.1|Belgium|2020-03-26	0.0001678931	Europe
Europe|hCoV-19/France/IDF-0372/2020|EPI ISL 406596|B|France|2020-01-23	Europe|hCoV-19/Sweden/20-50482/2020|EPI ISL 475142|B.1|Sweden|2020-03-26	0.0003358697	Europe
Europe|hCoV-19/France/IDF-0373/2020|EPI ISL 406597|B|France|2020-01-23	Europe|hCoV-19/Sweden/20-50482/2020|EPI ISL 475142|B.1|Sweden|2020-03-26	0.0003359600	Europe
Europe|hCoV-19/France/IDF-0386-islP1/2020|EPI ISL 411219|B|France|2020-01-28	Europe|hCoV-19/Sweden/20-50482/2020|EPI ISL 475142|B.1|Sweden|2020-03-26	0.0003358697	Europe
Europe|hCoV-19/Germany/BY-ChVir-929/2020|EPI ISL 406862|B.1|Germany|2020-01-28	Europe|hCoV-19/Sweden/20-50482/2020|EPI ISL 475142|B.1|Sweden|2020-03-26	0.0001679003	Europe
Europe|hCoV-19/England/02/2020|EPI ISL 407073|B|United Kingdom|2020-01-29	Europe|hCoV-19/Sweden/20-50482/2020|EPI ISL 475142|B.1|Sweden|2020-03-26	0.0004366477	Europe
Europe|hCoV-19/France/IDF-0626/2020|EPI ISL 408431|B|France|2020-01-29	Europe|hCoV-19/Sweden/20-50482/2020|EPI ISL 475142|B.1|Sweden|2020-03-26	0.0003022510	Europe
Europe|hCoV-19/France/IDF-0515/2020|EPI ISL 408430|B|France|2020-01-29	Europe|hCoV-19/Sweden/20-50482/2020|EPI ISL 475142|B.1|Sweden|2020-03-26	0.0003694478	Europe
Europe|hCoV-19/Italy/LAZ-INMI-SPL1/2020|EPI ISL 412974|B|Italy|2020-01-29	Europe|hCoV-19/Sweden/20-50482/2020|EPI ISL 475142|B.1|Sweden|2020-03-26	0.0003358697	Europe
Europe|hCoV-19/Italy/LAZ-INMI1-cs/2020|EPI ISL 410546|B|Italy|2020-01-29	Europe|hCoV-19/Sweden/20-50482/2020|EPI ISL 475142|B.1|Sweden|2020-03-26	0.0003358922	Europe
Europe|hCoV-19/Germany/BY-ChVir-1019/2020|EPI ISL 450199|B.1|Germany|2020-01-29	Europe|hCoV-19/Sweden/20-50482/2020|EPI ISL 475142|B.1|Sweden|2020-03-26	0.0002014961	Europe
Europe|hCoV-19/Italy/LAZ-INMI1-isl/2020|EPI ISL 410545|B|Italy|2020-01-29	Europe|hCoV-19/Sweden/20-50482/2020|EPI ISL 475142|B.1|Sweden|2020-03-26	0.0003358810	Europe
Europe|hCoV-19/England/01/2020|EPI ISL 407071|B|United Kingdom|2020-01-29	Europe|hCoV-19/Sweden/20-50482/2020|EPI ISL 475142|B.1|Sweden|2020-03-26	0.0004030550	Europe
Europe|hCoV-19/Finland/1/2020|EPI ISL 407079|B|Finland|2020-01-29	Europe|hCoV-19/Sweden/20-50482/2020|EPI ISL 475142|B.1|Sweden|2020-03-26	0.0002701415	Europe
Europe|hCoV-19/Germany/BY-ChVir-1017/2020|EPI ISL 450209|B.1|Germany|2020-01-30	Europe|hCoV-19/Sweden/20-50482/2020|EPI ISL 475142|B.1|Sweden|2020-03-26	0.0001679003	Europe
Europe|hCoV-19/Italy/LAZ-INMI2-N/2020|EPI ISL 451302|B|Italy|2020-01-30	Europe|hCoV-19/Sweden/20-50482/2020|EPI ISL 475142|B.1|Sweden|2020-03-26	0.0003358697	Europe
Europe|hCoV-19/Sweden/20-02114/2020|EPI ISL 476139|B|Sweden|2020-01-31	Europe|hCoV-19/Sweden/20-50482/2020|EPI ISL 475142|B.1|Sweden|2020-03-26	0.0003694572	Europe
Europe|hCoV-19/Germany/BY-ChVir-1433/2020|EPI ISL 450205|B.1|Germany|2020-01	Europe|hCoV-19/Sweden/20-50482/2020|EPI ISL 475142|B.1|Sweden|2020-03-26	0.0002350753	Europe
Europe|hCoV-19/Germany/BY-ChVir-1247/2020|EPI ISL 450201|B.1|Germany|2020-01	Europe|hCoV-19/Sweden/20-50482/2020|EPI ISL 475142|B.1|Sweden|2020-03-26	0.0002014893	Europe
Europe|hCoV-19/Germany/BY-ChVir-1289/2020|EPI ISL 450203|B.1|Germany|2020-02-01	Europe|hCoV-19/Sweden/20-50482/2020|EPI ISL 475142|B.1|Sweden|2020-03-26	0.0002014893	Europe
Europe|hCoV-19/France/IDF-0571/2020|EPI ISL 411218|B|France|2020-02-02	Europe|hCoV-19/Sweden/20-50482/2020|EPI ISL 475142|B.1|Sweden|2020-03-26	0.0003694478	Europe
Europe|hCoV-19/Germany/BY-ChVir-1356/2020|EPI ISL 450204|B.1|Germany|2020-02-03	Europe|hCoV-19/Sweden/20-50482/2020|EPI ISL 475142|B.1|Sweden|2020-03-26	0.0002014893	Europe
Europe|hCoV-19/Italy/LAZ-INMI2-B/2020|EPI ISL 451301|B|Italy|2020-02-03	Europe|hCoV-19/Sweden/20-50482/2020|EPI ISL 475142|B.1|Sweden|2020-03-26	0.0003358697	Europe
Europe|hCoV-19/Belgium/GHB-03021/2020|EPI ISL 407976|A|Belgium|2020-02-03	Europe|hCoV-19/Sweden/20-50482/2020|EPI ISL 475142|B.1|Sweden|2020-03-26	0.0003358408	Europe
Europe|hCoV-19/Italy/LAZ-INMI1-N/2020|EPI ISL 451300|B|Italy|2020-02-03	Europe|hCoV-19/Sweden/20-50482/2020|EPI ISL 475142|B.1|Sweden|2020-03-26	0.0003694795	Europe
Europe|hCoV-19/England/201040021/2020|EPI ISL 464302|B.1.98|United Kingdom|2020-02-03	Europe|hCoV-19/Sweden/20-50482/2020|EPI ISL 475142|B.1|Sweden|2020-03-26	0.0001688530	Europe
Europe|hCoV-19/England/201040024/2020|EPI ISL 464304|B.1.98|United Kingdom|2020-02-03	Europe|hCoV-19/Sweden/20-50482/2020|EPI ISL 475142|B.1|Sweden|2020-03-26	0.0001708203	Europe
Europe|hCoV-19/England/201040023/2020|EPI ISL 464303|B.1.5|United Kingdom|2020-02-03	Europe|hCoV-19/Sweden/20-50482/2020|EPI ISL 475142|B.1|Sweden|2020-03-26	0.0001378406	Europe
Europe|hCoV-19/Italy/LAZ-INMI1-B2/2020|EPI ISL 451299|B|Italy|2020-02-04	Europe|hCoV-19/Sweden/20-50482/2020|EPI ISL 475142|B.1|Sweden|2020-03-26	0.0004053095	Europe
Europe|hCoV-19/England/200641094/2020|EPI ISL 414040|B|United Kingdom|2020-02-05	Europe|hCoV-19/Sweden/20-50482/2020|EPI ISL 475142|B.1|Sweden|2020-03-26	0.0002687076	Europe
Europe|hCoV-19/Sweden/01/2020|EPI ISL 411951|B|Sweden|2020-02-07	Europe|hCoV-19/Sweden/20-50482/2020|EPI ISL 475142|B.1|Sweden|2020-03-26	0.0005039125	Europe
Europe|hCoV-19/Germany/BY-ChVir-1482/2020|EPI ISL 450207|B.1|Germany|2020-02-07	Europe|hCoV-19/Sweden/20-50482/2020|EPI ISL 475142|B.1|Sweden|2020-03-26	0.0002014893	Europe
Europe|hCoV-19/England/200690306/2020|EPI ISL 414043|B|United Kingdom|2020-02-07	Europe|hCoV-19/Sweden/20-50482/2020|EPI ISL 475142|B.1|Sweden|2020-03-26	0.0002686986	Europe
Europe|hCoV-19/Germany/BY-ChVir-1483/2020|EPI ISL 450208|B.1|Germany|2020-02-08	Europe|hCoV-19/Sweden/20-50482/2020|EPI ISL 475142|B.1|Sweden|2020-03-26	0.0002014893	Europe
Europe|hCoV-19/France/ARA-739/2020|EPI ISL 410486|B|France|2020-02-08	Europe|hCoV-19/Sweden/20-50482/2020|EPI ISL 475142|B.1|Sweden|2020-03-26	0.0002691779	Europe
Europe|hCoV-19/England/200690300/2020|EPI ISL 414042|B|United Kingdom|2020-02-08	Europe|hCoV-19/Sweden/20-50482/2020|EPI ISL 475142|B.1|Sweden|2020-03-26	0.0002686986	Europe
Europe|hCoV-19/England/200690245/2020|EPI ISL 414041|B|United Kingdom|2020-02-08	Europe|hCoV-19/Sweden/20-50482/2020|EPI ISL 475142|B.1|Sweden|2020-03-26	0.0002686986	Europe
Europe|hCoV-19/England/200690756/2020|EPI ISL 414044|B|United Kingdom|2020-02-08	Europe|hCoV-19/Sweden/20-50482/2020|EPI ISL 475142|B.1|Sweden|2020-03-26	0.0002687077	Europe
Europe|hCoV-19/England/09c/2020|EPI ISL 412116|B.40|United Kingdom|2020-02-09	Europe|hCoV-19/Sweden/20-50482/2020|EPI ISL 475142|B.1|Sweden|2020-03-26	0.0004030654	Europe
Europe|hCoV-19/England/20072030304/2020|EPI ISL 464168|B.40|United Kingdom|2020-02-09	Europe|hCoV-19/Sweden/20-50482/2020|EPI ISL 475142|B.1|Sweden|2020-03-26	0.0004367106	Europe
Europe|hCoV-19/Italy/LAZ-INMI1-B1/2020|EPI ISL 451298|B|Italy|2020-02-12	Europe|hCoV-19/Sweden/20-50482/2020|EPI ISL 475142|B.1|Sweden|2020-03-26	0.0003694795	Europe
Europe|hCoV-19/England/20078003804/2020|EPI ISL 464169|B.40|United Kingdom|2020-02-13	Europe|hCoV-19/Sweden/20-50482/2020|EPI ISL 475142|B.1|Sweden|2020-03-26	0.0004367106	Europe
Europe|hCoV-19/England/20078004004/2020|EPI ISL 464170|B.40|United Kingdom|2020-02-13	Europe|hCoV-19/Sweden/20-50482/2020|EPI ISL 475142|B.1|Sweden|2020-03-26	0.0004449779	Europe
Europe|hCoV-19/England/20079000204/2020|EPI ISL 464171|B.40|United Kingdom|2020-02-14	Europe|hCoV-19/Sweden/20-50482/2020|EPI ISL 475142|B.1|Sweden|2020-03-26	0.0004436717	Europe
Europe|hCoV-19/England/20079000404/2020|EPI ISL 464172|B.40|United Kingdom|2020-02-14	Europe|hCoV-19/Sweden/20-50482/2020|EPI ISL 475142|B.1|Sweden|2020-03-26	0.0004118583	Europe
Europe|hCoV-19/England/20079022704/2020|EPI ISL 464173|B.40|United Kingdom|2020-02-15	Europe|hCoV-19/Sweden/20-50482/2020|EPI ISL 475142|B.1|Sweden|2020-03-26	0.0004416968	Europe
Europe|hCoV-19/England/20079022904/2020|EPI ISL 464174|B.40|United Kingdom|2020-02-15	Europe|hCoV-19/Sweden/20-50482/2020|EPI ISL 475142|B.1|Sweden|2020-03-26	0.0004438080	Europe
Europe|hCoV-19/England/20168037604/2020|EPI ISL 466615|B.1.1|United Kingdom|2020-02-16	Europe|hCoV-19/Sweden/20-50482/2020|EPI ISL 475142|B.1|Sweden|2020-03-26	0.0003358723	Europe
Europe|hCoV-19/England/20080000104/2020|EPI ISL 464175|B.40|United Kingdom|2020-02-16	Europe|hCoV-19/Sweden/20-50482/2020|EPI ISL 475142|B.1|Sweden|2020-03-26	0.0004702772	Europe
Europe|hCoV-19/England/20080000204/2020|EPI ISL 464176|B.40|United Kingdom|2020-02-16	Europe|hCoV-19/Sweden/20-50482/2020|EPI ISL 475142|B.1|Sweden|2020-03-26	0.0004748880	Europe
Europe|hCoV-19/England/20080000404/2020|EPI ISL 464177|B.40|United Kingdom|2020-02-16	Europe|hCoV-19/Sweden/20-50482/2020|EPI ISL 475142|B.1|Sweden|2020-03-26	0.0004415017	Europe
Europe|hCoV-19/England/20084031204/2020|EPI ISL 464178|B.40|United Kingdom|2020-02-18	Europe|hCoV-19/Sweden/20-50482/2020|EPI ISL 475142|B.1|Sweden|2020-03-26	0.0004369894	Europe
Europe|hCoV-19/England/20086030304/2020|EPI ISL 464179|B.40|United Kingdom|2020-02-19	Europe|hCoV-19/Sweden/20-50482/2020|EPI ISL 475142|B.1|Sweden|2020-03-26	0.0004432783	Europe
Europe|hCoV-19/Italy/LOM-ASST-CDG1/2020|EPI ISL 412973|B.1.5|Italy|2020-02-20	Europe|hCoV-19/Sweden/20-50482/2020|EPI ISL 475142|B.1|Sweden|2020-03-26	0.0001343176	Europe
Europe|hCoV-19/England/20088028304/2020|EPI ISL 464180|B.40|United Kingdom|2020-02-20	Europe|hCoV-19/Sweden/20-50482/2020|EPI ISL 475142|B.1|Sweden|2020-03-26	0.0004375632	Europe
Europe|hCoV-19/Italy/LOM-ASST-19/2020|EPI ISL 486656|B.1|Italy|2020-02-20	Europe|hCoV-19/Sweden/20-50482/2020|EPI ISL 475142|B.1|Sweden|2020-03-26	0.0001743822	Europe
Europe|hCoV-19/Italy/LOM-INMI-5314-B/2020|EPI ISL 451306|B.1.5|Italy|2020-02-21	Europe|hCoV-19/Sweden/20-50482/2020|EPI ISL 475142|B.1|Sweden|2020-03-26	0.0001343177	Europe
Europe|hCoV-19/France/HDF-1465/2020|EPI ISL 418218|B.1|France|2020-02-21	Europe|hCoV-19/Sweden/20-50482/2020|EPI ISL 475142|B.1|Sweden|2020-03-26	0.0000671647	Europe
Europe|hCoV-19/Italy/LOM-INMI-BG-5825/2020|EPI ISL 460079|B.1|Italy|2020-02-22	Europe|hCoV-19/Sweden/20-50482/2020|EPI ISL 475142|B.1|Sweden|2020-03-26	0.0001679046	Europe
Europe|hCoV-19/Italy/PIE-SLL-MS46/2020|EPI ISL 569867|B.1.5|Italy|2020-02-22	Europe|hCoV-19/Sweden/20-50482/2020|EPI ISL 475142|B.1|Sweden|2020-03-26	0.0001679046	Europe
Europe|hCoV-19/Italy/LOM-INMI-5925/2020|EPI ISL 460091|B.1.5|Italy|2020-02-22	Europe|hCoV-19/Sweden/20-50482/2020|EPI ISL 475142|B.1|Sweden|2020-03-26	0.0001343177	Europe
Europe|hCoV-19/Italy/LOM-ASST-3/2020|EPI ISL 486659|B.1.5|Italy|2020-02-22	Europe|hCoV-19/Sweden/20-50482/2020|EPI ISL 475142|B.1|Sweden|2020-03-26	0.0001343222	Europe
Europe|hCoV-19/Italy/EMR-AMVRC-206/2020|EPI ISL 457699|B.1.5|Italy|2020-02-22	Europe|hCoV-19/Sweden/20-50482/2020|EPI ISL 475142|B.1|Sweden|2020-03-26	0.0001344441	Europe
Europe|hCoV-19/Italy/LOM-UniMI-L250/2020|EPI ISL 542222|B.1.5|Italy|2020-02-22	Europe|hCoV-19/Sweden/20-50482/2020|EPI ISL 475142|B.1|Sweden|2020-03-26	0.0001689658	Europe
Europe|hCoV-19/Italy/LOM-UniMI-L251/2020|EPI ISL 542223|B.1.5|Italy|2020-02-22	Europe|hCoV-19/Sweden/20-50482/2020|EPI ISL 475142|B.1|Sweden|2020-03-26	0.0001351666	Europe
Europe|hCoV-19/Italy/LOM-UniMI-L249/2020|EPI ISL 542221|B.1.5|Italy|2020-02-22	Europe|hCoV-19/Sweden/20-50482/2020|EPI ISL 475142|B.1|Sweden|2020-03-26	0.0001689614	Europe
Europe|hCoV-19/Italy/LOM-ASST-4/2020|EPI ISL 486660|B.1.5|Italy|2020-02-23	Europe|hCoV-19/Sweden/20-50482/2020|EPI ISL 475142|B.1|Sweden|2020-03-26	0.0001343177	Europe
Europe|hCoV-19/Italy/LOM-UniMI-L253/2020|EPI ISL 542225|B.1.5|Italy|2020-02-23	Europe|hCoV-19/Sweden/20-50482/2020|EPI ISL 475142|B.1|Sweden|2020-03-26	0.0001349522	Europe
Europe|hCoV-19/Italy/LOM-UniMI-L257/2020|EPI ISL 542228|B.1|Italy|2020-02-23	Europe|hCoV-19/Sweden/20-50482/2020|EPI ISL 475142|B.1|Sweden|2020-03-26	0.0001689201	Europe
Europe|hCoV-19/Italy/LOM-UniMI-L230/2020|EPI ISL 542217|B.1.5|Italy|2020-02-23	Europe|hCoV-19/Sweden/20-50482/2020|EPI ISL 475142|B.1|Sweden|2020-03-26	0.0001689658	Europe
Europe|hCoV-19/Italy/LOM-UniMI-L254/2020|EPI ISL 542226|B.1.5|Italy|2020-02-23	Europe|hCoV-19/Sweden/20-50482/2020|EPI ISL 475142|B.1|Sweden|2020-03-26	0.0001689658	Europe
Europe|hCoV-19/Italy/LOM-UniMI-L256/2020|EPI ISL 542227|B.1.131|Italy|2020-02-23	Europe|hCoV-19/Sweden/20-50482/2020|EPI ISL 475142|B.1|Sweden|2020-03-26	0.0002053936	Europe
Europe|hCoV-19/England/20130071804/2020|EPI ISL 423662|B.1.1|United Kingdom|2020-02-23	Europe|hCoV-19/Sweden/20-50482/2020|EPI ISL 475142|B.1|Sweden|2020-03-26	0.0002438466	Europe
Europe|hCoV-19/Italy/LOM-INMI-10734/2020|EPI ISL 568579|B.1|Italy|2020-02-24	Europe|hCoV-19/Sweden/20-50482/2020|EPI ISL 475142|B.1|Sweden|2020-03-26	0.0001679046	Europe
Europe|hCoV-19/Italy/LOM-UniMI01/2020|EPI ISL 417445|B.1.5|Italy|2020-02-24	Europe|hCoV-19/Sweden/20-50482/2020|EPI ISL 475142|B.1|Sweden|2020-03-26	0.0003695176	Europe
Europe|hCoV-19/Italy/LOM-UniMI02/2020|EPI ISL 417446|B.1.5|Italy|2020-02-24	Europe|hCoV-19/Sweden/20-50482/2020|EPI ISL 475142|B.1|Sweden|2020-03-26	0.0006722182	Europe
Europe|hCoV-19/Switzerland/TI-SNRCI-29919486/2020|EPI ISL 413996|B.1.5|Switzerland|2020-02-24	Europe|hCoV-19/Sweden/20-50482/2020|EPI ISL 475142|B.1|Sweden|2020-03-26	0.0001679046	Europe
Europe|hCoV-19/Italy/LOM-UniMI03/2020|EPI ISL 417447|B.1.5|Italy|2020-02-24	Europe|hCoV-19/Sweden/20-50482/2020|EPI ISL 475142|B.1|Sweden|2020-03-26	0.0001343177	Europe
Europe|hCoV-19/Spain/CN-ISCIII-201048/2020|EPI ISL 539531|B.1|Spain|2020-02-24	Europe|hCoV-19/Sweden/20-50482/2020|EPI ISL 475142|B.1|Sweden|2020-03-26	0.0004366999	Europe
Europe|hCoV-19/Austria/CeMM0045/2020|EPI ISL 437932|B.1.1|Austria|2020-02-24	Europe|hCoV-19/Sweden/20-50482/2020|EPI ISL 475142|B.1|Sweden|2020-03-26	0.0002350993	Europe
Europe|hCoV-19/Italy/LOM-INMI-BG-7158/2020|EPI ISL 460081|B.1.1|Italy|2020-02-24	Europe|hCoV-19/Sweden/20-50482/2020|EPI ISL 475142|B.1|Sweden|2020-03-26	0.0002352732	Europe
Europe|hCoV-19/Italy/LOM-UniMI-L267/2020|EPI ISL 542233|B.1.5|Italy|2020-02-24	Europe|hCoV-19/Sweden/20-50482/2020|EPI ISL 475142|B.1|Sweden|2020-03-26	0.0001348248	Europe
Europe|hCoV-19/England/20092000704/2020|EPI ISL 464181|B|United Kingdom|2020-02-24	Europe|hCoV-19/Sweden/20-50482/2020|EPI ISL 475142|B.1|Sweden|2020-03-26	0.0003027012	Europe
Europe|hCoV-19/England/20092000804/2020|EPI ISL 464182|B|United Kingdom|2020-02-24	Europe|hCoV-19/Sweden/20-50482/2020|EPI ISL 475142|B.1|Sweden|2020-03-26	0.0003028031	Europe
Europe|hCoV-19/England/200920118/2020|EPI ISL 485604|B.1|United Kingdom|2020-02-24	Europe|hCoV-19/Sweden/20-50482/2020|EPI ISL 475142|B.1|Sweden|2020-03-26	0.0003368797	Europe
Europe|hCoV-19/Italy/PIE-SLL-MS45/2020|EPI ISL 569866|B.1.5|Italy|2020-02-25	Europe|hCoV-19/Sweden/20-50482/2020|EPI ISL 475142|B.1|Sweden|2020-03-26	0.0002014928	Europe
Europe|hCoV-19/Italy/LOM-INMI-8058/2020|EPI ISL 460094|B.1|Italy|2020-02-25	Europe|hCoV-19/Sweden/20-50482/2020|EPI ISL 475142|B.1|Sweden|2020-03-26	0.0001679046	Europe
Europe|hCoV-19/France/GES-1583-2/2020|EPI ISL 414623|A.2|France|2020-02-25	Europe|hCoV-19/Sweden/20-50482/2020|EPI ISL 475142|B.1|Sweden|2020-03-26	0.0005374524	Europe
Europe|hCoV-19/Germany/BW-ChVir-1577/2020|EPI ISL 412912|B.1.1|Germany|2020-02-25	Europe|hCoV-19/Sweden/20-50482/2020|EPI ISL 475142|B.1|Sweden|2020-03-26	0.0002689860	Europe
Europe|hCoV-19/Spain/MD-ISCIII-201105/2020|EPI ISL 418251|B.1.5|Spain|2020-02-25	Europe|hCoV-19/Sweden/20-50482/2020|EPI ISL 475142|B.1|Sweden|2020-03-26	0.0002355043	Europe
Europe|hCoV-19/England/200960515/2020|EPI ISL 414009|B|United Kingdom|2020-02-25	Europe|hCoV-19/Sweden/20-50482/2020|EPI ISL 475142|B.1|Sweden|2020-03-26	0.0003694602	Europe
Europe|hCoV-19/England/20094061404/2020|EPI ISL 464185|B|United Kingdom|2020-02-25	Europe|hCoV-19/Sweden/20-50482/2020|EPI ISL 475142|B.1|Sweden|2020-03-26	0.0003022843	Europe
Europe|hCoV-19/England/200940527/2020|EPI ISL 414005|B.40|United Kingdom|2020-02-25	Europe|hCoV-19/Sweden/20-50482/2020|EPI ISL 475142|B.1|Sweden|2020-03-26	0.0004366771	Europe
Europe|hCoV-19/Germany/NW-HHU-02-1/2020|EPI ISL 414497|B.3|Germany|2020-02-25	Europe|hCoV-19/Sweden/20-50482/2020|EPI ISL 475142|B.1|Sweden|2020-03-26	0.0003358919	Europe
Europe|hCoV-19/England/20094061504/2020|EPI ISL 464186|B|United Kingdom|2020-02-25	Europe|hCoV-19/Sweden/20-50482/2020|EPI ISL 475142|B.1|Sweden|2020-03-26	0.0003023148	Europe
Europe|hCoV-19/Italy/LOM-UniMI-L274/2020|EPI ISL 542240|B.1|Italy|2020-02-25	Europe|hCoV-19/Sweden/20-50482/2020|EPI ISL 475142|B.1|Sweden|2020-03-26	0.0002027027	Europe
Europe|hCoV-19/England/20098017604/2020|EPI ISL 464195|B.1.5|United Kingdom|2020-02-26	Europe|hCoV-19/Sweden/20-50482/2020|EPI ISL 475142|B.1|Sweden|2020-03-26	0.0001679003	Europe
Europe|hCoV-19/Italy/LOM-INMI-9206/2020|EPI ISL 460087|B.1.5|Italy|2020-02-26	Europe|hCoV-19/Sweden/20-50482/2020|EPI ISL 475142|B.1|Sweden|2020-03-26	0.0001343177	Europe
Europe|hCoV-19/Italy/LOM-INMI-9214/2020|EPI ISL 460088|B.1.5|Italy|2020-02-26	Europe|hCoV-19/Sweden/20-50482/2020|EPI ISL 475142|B.1|Sweden|2020-03-26	0.0001679003	Europe
Europe|hCoV-19/Switzerland/GE-SNRCI-29933895/2020|EPI ISL 413997|B.1.1|Switzerland|2020-02-26	Europe|hCoV-19/Sweden/20-50482/2020|EPI ISL 475142|B.1|Sweden|2020-03-26	0.0002686810	Europe
Europe|hCoV-19/France/GES-1583/2020|EPI ISL 414600|A.2|France|2020-02-26	Europe|hCoV-19/Sweden/20-50482/2020|EPI ISL 475142|B.1|Sweden|2020-03-26	0.0005374524	Europe
Europe|hCoV-19/Switzerland/ZH-UZH-1000477102/2020|EPI ISL 413019|B|Switzerland|2020-02-26	Europe|hCoV-19/Sweden/20-50482/2020|EPI ISL 475142|B.1|Sweden|2020-03-26	0.0004702531	Europe
Europe|hCoV-19/France/NOR-N1620/2020|EPI ISL 414624|B.1.5|France|2020-02-26	Europe|hCoV-19/Sweden/20-50482/2020|EPI ISL 475142|B.1|Sweden|2020-03-26	0.0002014893	Europe
Europe|hCoV-19/Italy/LOM-INMI-BG-9209/2020|EPI ISL 460082|B.1.5|Italy|2020-02-26	Europe|hCoV-19/Sweden/20-50482/2020|EPI ISL 475142|B.1|Sweden|2020-03-26	0.0001679046	Europe
Europe|hCoV-19/Italy/LOM-INMI-BG-9225/2020|EPI ISL 460083|B.1|Italy|2020-02-26	Europe|hCoV-19/Sweden/20-50482/2020|EPI ISL 475142|B.1|Sweden|2020-03-26	0.0001679046	Europe
Europe|hCoV-19/Austria/CeMM0003/2020|EPI ISL 419656|B.1.1|Austria|2020-02-26	Europe|hCoV-19/Sweden/20-50482/2020|EPI ISL 475142|B.1|Sweden|2020-03-26	0.0002686879	Europe
Europe|hCoV-19/Italy/LOM-INMI-9675/2020|EPI ISL 460095|B.1.5|Italy|2020-02-26	Europe|hCoV-19/Sweden/20-50482/2020|EPI ISL 475142|B.1|Sweden|2020-03-26	0.0002014893	Europe
Europe|hCoV-19/Netherlands/NoordHolland 10001/2020|EPI ISL 454750|B.1.1|Netherlands|2020-02-27	Europe|hCoV-19/Sweden/20-50482/2020|EPI ISL 475142|B.1|Sweden|2020-03-26	0.0002686810	Europe
Europe|hCoV-19/Switzerland/BL-SNRCI-29950902/2020|EPI ISL 414021|B.1.1|Switzerland|2020-02-27	Europe|hCoV-19/Sweden/20-50482/2020|EPI ISL 475142|B.1|Sweden|2020-03-26	0.0002686810	Europe
Europe|hCoV-19/Germany/NW-HHU-06/2020|EPI ISL 414505|B.3|Germany|2020-02-27	Europe|hCoV-19/Sweden/20-50482/2020|EPI ISL 475142|B.1|Sweden|2020-03-26	0.0003358581	Europe
Europe|hCoV-19/Italy/ABR-IZSGC-484/2020|EPI ISL 457749|B.1|Italy|2020-02-27	Europe|hCoV-19/Sweden/20-50482/2020|EPI ISL 475142|B.1|Sweden|2020-03-26	0.0001679046	Europe
Europe|hCoV-19/Switzerland/GE-SNRCI-29943121/2020|EPI ISL 414019|B.1.5|Switzerland|2020-02-27	Europe|hCoV-19/Sweden/20-50482/2020|EPI ISL 475142|B.1|Sweden|2020-03-26	0.0001679046	Europe
Europe|hCoV-19/England/200990723/2020|EPI ISL 414012|B.1.1|United Kingdom|2020-02-27	Europe|hCoV-19/Sweden/20-50482/2020|EPI ISL 475142|B.1|Sweden|2020-03-26	0.0002686879	Europe
Europe|hCoV-19/Sweden/20-04631/2020|EPI ISL 430847|B.4|Sweden|2020-02-27	Europe|hCoV-19/Sweden/20-50482/2020|EPI ISL 475142|B.1|Sweden|2020-03-26	0.0005038909	Europe
Europe|hCoV-19/Wales/PHW1/2020|EPI ISL 413555|B.1.5|United Kingdom|2020-02-27	Europe|hCoV-19/Sweden/20-50482/2020|EPI ISL 475142|B.1|Sweden|2020-03-26	0.0001343177	Europe
Europe|hCoV-19/Switzerland/GR-HUG-2988/2020|EPI ISL 415698|B.1.1|Switzerland|2020-02-27	Europe|hCoV-19/Sweden/20-50482/2020|EPI ISL 475142|B.1|Sweden|2020-03-26	0.0002686810	Europe
Europe|hCoV-19/England/200990660/2020|EPI ISL 414523|B.1.98|United Kingdom|2020-02-27	Europe|hCoV-19/Sweden/20-50482/2020|EPI ISL 475142|B.1|Sweden|2020-03-26	0.0001679003	Europe
Europe|hCoV-19/Switzerland/AG-SNRCI-29940361/2020|EPI ISL 413999|B.1.5|Switzerland|2020-02-27	Europe|hCoV-19/Sweden/20-50482/2020|EPI ISL 475142|B.1|Sweden|2020-03-26	0.0002014945	Europe
Europe|hCoV-19/Italy/LOM-INMI-BG-11639/2020|EPI ISL 460080|B.1.1|Italy|2020-02-28	Europe|hCoV-19/Sweden/20-50482/2020|EPI ISL 475142|B.1|Sweden|2020-03-26	0.0002686879	Europe
Europe|hCoV-19/France/HDF-1645/2020|EPI ISL 418220|B.1|France|2020-02-28	Europe|hCoV-19/Sweden/20-50482/2020|EPI ISL 475142|B.1|Sweden|2020-03-26	0.0000671534	Europe
Europe|hCoV-19/Italy/LOM-INMI-11951/2020|EPI ISL 460092|B.1.5|Italy|2020-02-28	Europe|hCoV-19/Sweden/20-50482/2020|EPI ISL 475142|B.1|Sweden|2020-03-26	0.0001679046	Europe
Europe|hCoV-19/Austria/CeMM0146/2020|EPI ISL 437994|B.1.1|Austria|2020-02-28	Europe|hCoV-19/Sweden/20-50482/2020|EPI ISL 475142|B.1|Sweden|2020-03-26	0.0002686879	Europe
Europe|hCoV-19/Sweden/20-04850/2020|EPI ISL 475545|B.4|Sweden|2020-02-28	Europe|hCoV-19/Sweden/20-50482/2020|EPI ISL 475142|B.1|Sweden|2020-03-26	0.0004702691	Europe
Europe|hCoV-19/Netherlands/NoordHolland 10002/2020|EPI ISL 454751|B.1.1|Netherlands|2020-02-28	Europe|hCoV-19/Sweden/20-50482/2020|EPI ISL 475142|B.1|Sweden|2020-03-26	0.0004030969	Europe
Europe|hCoV-19/Spain/AN-ISCIII-201257/2020|EPI ISL 455314|B|Spain|2020-02-28	Europe|hCoV-19/Sweden/20-50482/2020|EPI ISL 475142|B.1|Sweden|2020-03-26	0.0005711177	Europe
Europe|hCoV-19/Spain/EX-ISCIII-201248/2020|EPI ISL 539558|B|Spain|2020-02-28	Europe|hCoV-19/Sweden/20-50482/2020|EPI ISL 475142|B.1|Sweden|2020-03-26	0.0005710441	Europe
Europe|hCoV-19/Denmark/SSI-02/2020|EPI ISL 416143|B.1.5|Denmark|2020-02-28	Europe|hCoV-19/Sweden/20-50482/2020|EPI ISL 475142|B.1|Sweden|2020-03-26	0.0001679075	Europe
Europe|hCoV-19/England/20099071804/2020|EPI ISL 464219|B.1|United Kingdom|2020-02-28	Europe|hCoV-19/Sweden/20-50482/2020|EPI ISL 475142|B.1|Sweden|2020-03-26	0.0001679046	Europe
Europe|hCoV-19/Italy/LOM-INMI-11550/2020|EPI ISL 460090|B.1.5|Italy|2020-02-28	Europe|hCoV-19/Sweden/20-50482/2020|EPI ISL 475142|B.1|Sweden|2020-03-26	0.0001679003	Europe
Europe|hCoV-19/Austria/CeMM0401/2020|EPI ISL 475836|B.1.1|Austria|2020-02-28	Europe|hCoV-19/Sweden/20-50482/2020|EPI ISL 475142|B.1|Sweden|2020-03-26	0.0003022796	Europe
Europe|hCoV-19/Italy/LOM-INMI-BS-12256/2020|EPI ISL 460084|B.1.5|Italy|2020-02-29	Europe|hCoV-19/Sweden/20-50482/2020|EPI ISL 475142|B.1|Sweden|2020-03-26	0.0001679046	Europe
Europe|hCoV-19/Spain/PV-ISCIII-201385/2020|EPI ISL 455350|A.2|Spain|2020-02-29	Europe|hCoV-19/Sweden/20-50482/2020|EPI ISL 475142|B.1|Sweden|2020-03-26	0.0007392585	Europe
Europe|hCoV-19/England/20099068604/2020|EPI ISL 464212|B.4|United Kingdom|2020-02-29	Europe|hCoV-19/Sweden/20-50482/2020|EPI ISL 475142|B.1|Sweden|2020-03-26	0.0005711371	Europe
Europe|hCoV-19/Greece/127 HPI/2020|EPI ISL 430469|B.1.5|Greece|2020-02-29	Europe|hCoV-19/Sweden/20-50482/2020|EPI ISL 475142|B.1|Sweden|2020-03-26	0.0001343177	Europe
Europe|hCoV-19/France/HDF-1684/2020|EPI ISL 414626|B.1|France|2020-02-29	Europe|hCoV-19/Sweden/20-50482/2020|EPI ISL 475142|B.1|Sweden|2020-03-26	0.0001343119	Europe
Europe|hCoV-19/Switzerland/ZH-UZH-1000477797/2020|EPI ISL 413023|B.1.1|Switzerland|2020-02-29	Europe|hCoV-19/Sweden/20-50482/2020|EPI ISL 475142|B.1|Sweden|2020-03-26	0.0003022848	Europe
Europe|hCoV-19/Switzerland/GE-HUG-VD0503/2020|EPI ISL 415459|B.1.1|Switzerland|2020-02-29	Europe|hCoV-19/Sweden/20-50482/2020|EPI ISL 475142|B.1|Sweden|2020-03-26	0.0002686925	Europe
Europe|hCoV-19/Norway/1493/2020|EPI ISL 417488|B|Norway|2020-02-29	Europe|hCoV-19/Sweden/20-50482/2020|EPI ISL 475142|B.1|Sweden|2020-03-26	0.0003694795	Europe
Europe|hCoV-19/Switzerland/AG-HUG-7120/2020|EPI ISL 415457|B.1.1|Switzerland|2020-02-29	Europe|hCoV-19/Sweden/20-50482/2020|EPI ISL 475142|B.1|Sweden|2020-03-26	0.0002686810	Europe
Europe|hCoV-19/Belgium/BA-02291/2020|EPI ISL 415159|B.1|Belgium|2020-02-29	Europe|hCoV-19/Sweden/20-50482/2020|EPI ISL 475142|B.1|Sweden|2020-03-26	0.0001007320	Europe
Europe|hCoV-19/Czech Republic/ChVir1630/2020|EPI ISL 416742|B.1.5|Czech Republic|2020-02-29	Europe|hCoV-19/Sweden/20-50482/2020|EPI ISL 475142|B.1|Sweden|2020-03-26	0.0001343177	Europe
Europe|hCoV-19/England/20099069504/2020|EPI ISL 464215|B.1.98|United Kingdom|2020-02-29	Europe|hCoV-19/Sweden/20-50482/2020|EPI ISL 475142|B.1|Sweden|2020-03-26	0.0001679003	Europe
Europe|hCoV-19/Belgium/SH-03014/2020|EPI ISL 415156|B.1.5|Belgium|2020-03-01	Europe|hCoV-19/Sweden/20-50482/2020|EPI ISL 475142|B.1|Sweden|2020-03-26	0.0001679075	Europe
Europe|hCoV-19/France/BRE-2334/2020|EPI ISL 416503|B|France|2020-03-01	Europe|hCoV-19/Sweden/20-50482/2020|EPI ISL 475142|B.1|Sweden|2020-03-26	0.0004366853	Europe
Europe|hCoV-19/Switzerland/VD-SNRCI-29965615/2020|EPI ISL 414023|B.1.1|Switzerland|2020-03-01	Europe|hCoV-19/Sweden/20-50482/2020|EPI ISL 475142|B.1|Sweden|2020-03-26	0.0002686925	Europe
Europe|hCoV-19/Italy/FVG-ICGEB-S1/2020|EPI ISL 417418|B.1.5|Italy|2020-03-01	Europe|hCoV-19/Sweden/20-50482/2020|EPI ISL 475142|B.1|Sweden|2020-03-26	0.0001343177	Europe
Europe|hCoV-19/Switzerland/SZ-HUG-1417/2020|EPI ISL 415702|B.1.1|Switzerland|2020-03-02	Europe|hCoV-19/Sweden/20-50482/2020|EPI ISL 475142|B.1|Sweden|2020-03-26	0.0003022848	Europe
Europe|hCoV-19/Switzerland/BS-HUG-0914/2020|EPI ISL 415701|B.1.1|Switzerland|2020-03-02	Europe|hCoV-19/Sweden/20-50482/2020|EPI ISL 475142|B.1|Sweden|2020-03-26	0.0002686810	Europe
Europe|hCoV-19/Belgium/DB-03023/2020|EPI ISL 416470|B.1|Belgium|2020-03-02	Europe|hCoV-19/Sweden/20-50482/2020|EPI ISL 475142|B.1|Sweden|2020-03-26	0.0002686625	Europe
Europe|hCoV-19/Sweden/20-50052/2020|EPI ISL 454868|B.1.1|Sweden|2020-03-02	Europe|hCoV-19/Sweden/20-50482/2020|EPI ISL 475142|B.1|Sweden|2020-03-26	0.0002350914	Europe
Europe|hCoV-19/Sweden/20-50104/2020|EPI ISL 454880|B.1.5|Sweden|2020-03-03	Europe|hCoV-19/Sweden/20-50482/2020|EPI ISL 475142|B.1|Sweden|2020-03-26	0.0001343177	Europe
Europe|hCoV-19/Denmark/SSI-101/2020|EPI ISL 415646|B.1|Denmark|2020-03-03	Europe|hCoV-19/Sweden/20-50482/2020|EPI ISL 475142|B.1|Sweden|2020-03-26	0.0002014928	Europe
Europe|hCoV-19/Sweden/20-50105/2020|EPI ISL 455855|B.1|Sweden|2020-03-03	Europe|hCoV-19/Sweden/20-50482/2020|EPI ISL 475142|B.1|Sweden|2020-03-26	0.0001679003	Europe
Europe|hCoV-19/Switzerland/ZH-UZH-1000478309/2020|EPI ISL 524477|B.1.1|Switzerland|2020-03-03	Europe|hCoV-19/Sweden/20-50482/2020|EPI ISL 475142|B.1|Sweden|2020-03-26	0.0002350914	Europe
Europe|hCoV-19/Austria/CeMM0157/2020|EPI ISL 438003|B.1.1|Austria|2020-03-04	Europe|hCoV-19/Sweden/20-50482/2020|EPI ISL 475142|B.1|Sweden|2020-03-26	0.0002686879	Europe
Europe|hCoV-19/France/NOR-N2223/2020|EPI ISL 416494|B.1.5|France|2020-03-04	Europe|hCoV-19/Sweden/20-50482/2020|EPI ISL 475142|B.1|Sweden|2020-03-26	0.0001679046	Europe
Europe|hCoV-19/Spain/AR-ISCIII-201664/2020|EPI ISL 539505|B|Spain|2020-03-04	Europe|hCoV-19/Sweden/20-50482/2020|EPI ISL 475142|B.1|Sweden|2020-03-26	0.0003358697	Europe
Europe|hCoV-19/France/HDF-1995/2020|EPI ISL 414638|B.1|France|2020-03-04	Europe|hCoV-19/Sweden/20-50482/2020|EPI ISL 475142|B.1|Sweden|2020-03-26	0.0001678931	Europe
Europe|hCoV-19/Sweden/20-08089/2020|EPI ISL 469079|B.1.1|Sweden|2020-03-05	Europe|hCoV-19/Sweden/20-50482/2020|EPI ISL 475142|B.1|Sweden|2020-03-26	0.0003358870	Europe
Europe|hCoV-19/Austria/CeMM0161/2020|EPI ISL 438007|B.1.1|Austria|2020-03-05	Europe|hCoV-19/Sweden/20-50482/2020|EPI ISL 475142|B.1|Sweden|2020-03-26	0.0003358869	Europe
Europe|hCoV-19/Sweden/20-08084/2020|EPI ISL 454458|B.1.1|Sweden|2020-03-05	Europe|hCoV-19/Sweden/20-50482/2020|EPI ISL 475142|B.1|Sweden|2020-03-26	0.0002686810	Europe
Europe|hCoV-19/Scotland/CVR76/2020|EPI ISL 425806|B.1.5|United Kingdom|2020-03-05	Europe|hCoV-19/Sweden/20-50482/2020|EPI ISL 475142|B.1|Sweden|2020-03-26	0.0002350874	Europe
Europe|hCoV-19/Sweden/20-08093/2020|EPI ISL 454465|B.1|Sweden|2020-03-06	Europe|hCoV-19/Sweden/20-50482/2020|EPI ISL 475142|B.1|Sweden|2020-03-26	0.0002686625	Europe
Europe|hCoV-19/England/20109093606/2020|EPI ISL 417285|B|United Kingdom|2020-03-06	Europe|hCoV-19/Sweden/20-50482/2020|EPI ISL 475142|B.1|Sweden|2020-03-26	0.0004367030	Europe
Europe|hCoV-19/Sweden/20-08096/2020|EPI ISL 454468|B.1.1|Sweden|2020-03-06	Europe|hCoV-19/Sweden/20-50482/2020|EPI ISL 475142|B.1|Sweden|2020-03-26	0.0003022848	Europe
Europe|hCoV-19/England/SHEF-BFCEE/2020|EPI ISL 416733|B.39|United Kingdom|2020-03-07	Europe|hCoV-19/Sweden/20-50482/2020|EPI ISL 475142|B.1|Sweden|2020-03-26	0.0004702652	Europe
Europe|hCoV-19/Sweden/20-50238/2020|EPI ISL 455880|B.1.1|Sweden|2020-03-07	Europe|hCoV-19/Sweden/20-50482/2020|EPI ISL 475142|B.1|Sweden|2020-03-26	0.0003694826	Europe
Europe|hCoV-19/Sweden/20-50220/2020|EPI ISL 454890|B.1.1|Sweden|2020-03-07	Europe|hCoV-19/Sweden/20-50482/2020|EPI ISL 475142|B.1|Sweden|2020-03-26	0.0003022718	Europe
Europe|hCoV-19/Austria/CeMM0168/2020|EPI ISL 438013|B.1.1|Austria|2020-03-07	Europe|hCoV-19/Sweden/20-50482/2020|EPI ISL 475142|B.1|Sweden|2020-03-26	0.0002686879	Europe
Europe|hCoV-19/Denmark/ALAB-SSI-138/2020|EPI ISL 437650|B.1|Denmark|2020-03-08	Europe|hCoV-19/Sweden/20-50482/2020|EPI ISL 475142|B.1|Sweden|2020-03-26	0.0001679046	Europe
Europe|hCoV-19/Ireland/CO-NVRL-22361/2020|EPI ISL 418580|B.1.1|Ireland|2020-03-08	Europe|hCoV-19/Sweden/20-50482/2020|EPI ISL 475142|B.1|Sweden|2020-03-26	0.0003022873	Europe
Europe|hCoV-19/Sweden/20-08179/2020|EPI ISL 455845|B.1|Sweden|2020-03-08	Europe|hCoV-19/Sweden/20-50482/2020|EPI ISL 475142|B.1|Sweden|2020-03-26	0.0000335746	Europe
Europe|hCoV-19/Austria/CeMM0176/2020|EPI ISL 438019|B.1.1|Austria|2020-03-08	Europe|hCoV-19/Sweden/20-50482/2020|EPI ISL 475142|B.1|Sweden|2020-03-26	0.0002686879	Europe
Europe|hCoV-19/Iceland/82/2020|EPI ISL 417867|B.1.1|Iceland|2020-03-09	Europe|hCoV-19/Sweden/20-50482/2020|EPI ISL 475142|B.1|Sweden|2020-03-26	0.0003022718	Europe
Europe|hCoV-19/England/201160912/2020|EPI ISL 464807|B|United Kingdom|2020-03-09	Europe|hCoV-19/Sweden/20-50482/2020|EPI ISL 475142|B.1|Sweden|2020-03-26	0.0004702733	Europe
Europe|hCoV-19/Spain/GA-ISCIII-201794/2020|EPI ISL 539563|A.2|Spain|2020-03-09	Europe|hCoV-19/Sweden/20-50482/2020|EPI ISL 475142|B.1|Sweden|2020-03-26	0.0005075741	Europe
Europe|hCoV-19/Denmark/ALAB-SSI-1268/2020|EPI ISL 444838|B.1|Denmark|2020-03-09	Europe|hCoV-19/Sweden/20-50482/2020|EPI ISL 475142|B.1|Sweden|2020-03-26	0.0001007320	Europe
Europe|hCoV-19/Northern Ireland/NIRE-1023D7/2020|EPI ISL 441410|B.1.1|United Kingdom|2020-03-10	Europe|hCoV-19/Sweden/20-50482/2020|EPI ISL 475142|B.1|Sweden|2020-03-26	0.0002350914	Europe
Europe|hCoV-19/Sweden/20-50234/2020|EPI ISL 429157|B.1.1|Sweden|2020-03-10	Europe|hCoV-19/Sweden/20-50482/2020|EPI ISL 475142|B.1|Sweden|2020-03-26	0.0002686925	Europe
Europe|hCoV-19/Netherlands/GE-RIVM-10095/2020|EPI ISL 547461|B.1|Netherlands|2020-03-10	Europe|hCoV-19/Sweden/20-50482/2020|EPI ISL 475142|B.1|Sweden|2020-03-26	0.0001679075	Europe
Europe|hCoV-19/Sweden/20-08129/2020|EPI ISL 454444|B.1.1|Sweden|2020-03-10	Europe|hCoV-19/Sweden/20-50482/2020|EPI ISL 475142|B.1|Sweden|2020-03-26	0.0003022718	Europe
Europe|hCoV-19/Germany/NW-HHU-14/2020|EPI ISL 417459|B.3|Germany|2020-03-11	Europe|hCoV-19/Sweden/20-50482/2020|EPI ISL 475142|B.1|Sweden|2020-03-26	0.0003358581	Europe
Europe|hCoV-19/Greece/251 32400/2020|EPI ISL 437901|B.1.1|Greece|2020-03-11	Europe|hCoV-19/Sweden/20-50482/2020|EPI ISL 475142|B.1|Sweden|2020-03-26	0.0002686879	Europe
Europe|hCoV-19/England/201161462/2020|EPI ISL 464843|B.1.5|United Kingdom|2020-03-11	Europe|hCoV-19/Sweden/20-50482/2020|EPI ISL 475142|B.1|Sweden|2020-03-26	0.0002014979	Europe
Europe|hCoV-19/Scotland/CVR29/2020|EPI ISL 425758|B.1|United Kingdom|2020-03-11	Europe|hCoV-19/Sweden/20-50482/2020|EPI ISL 475142|B.1|Sweden|2020-03-26	0.0001343211	Europe
Europe|hCoV-19/France/GES-2720/2020|EPI ISL 420039|B.1.5|France|2020-03-12	Europe|hCoV-19/Sweden/20-50482/2020|EPI ISL 475142|B.1|Sweden|2020-03-26	0.0001679003	Europe
Europe|hCoV-19/Spain/AN-IBV-006080/2020|EPI ISL 510424|B.1.5|Spain|2020-03-12	Europe|hCoV-19/Sweden/20-50482/2020|EPI ISL 475142|B.1|Sweden|2020-03-26	0.0002014945	Europe
Europe|hCoV-19/England/201180001/2020|EPI ISL 464874|B.1.5|United Kingdom|2020-03-12	Europe|hCoV-19/Sweden/20-50482/2020|EPI ISL 475142|B.1|Sweden|2020-03-26	0.0001679003	Europe
Europe|hCoV-19/Netherlands/Utrecht 10038/2020|EPI ISL 454787|B.1.1.1|Netherlands|2020-03-12	Europe|hCoV-19/Sweden/20-50482/2020|EPI ISL 475142|B.1|Sweden|2020-03-26	0.0004030726	Europe
Europe|hCoV-19/Switzerland/BS-UHB-42189866/2020|EPI ISL 528055|B|Switzerland|2020-03-13	Europe|hCoV-19/Sweden/20-50482/2020|EPI ISL 475142|B.1|Sweden|2020-03-26	0.0002686625	Europe
Europe|hCoV-19/England/LOND-1260476/2020|EPI ISL 524665|A.2|United Kingdom|2020-03-13	Europe|hCoV-19/Sweden/20-50482/2020|EPI ISL 475142|B.1|Sweden|2020-03-26	0.0005038521	Europe
Europe|hCoV-19/Moldova/ChVir7768/2020|EPI ISL 523960|B.1.5|Moldova|2020-03-13	Europe|hCoV-19/Sweden/20-50482/2020|EPI ISL 475142|B.1|Sweden|2020-03-26	0.0001679075	Europe
Europe|hCoV-19/Scotland/CVR20/2020|EPI ISL 425730|B|United Kingdom|2020-03-13	Europe|hCoV-19/Sweden/20-50482/2020|EPI ISL 475142|B.1|Sweden|2020-03-26	0.0002686625	Europe
Europe|hCoV-19/Switzerland/GE-SNRCI-6852/2020|EPI ISL 548180|B.1.5|Switzerland|2020-03-14	Europe|hCoV-19/Sweden/20-50482/2020|EPI ISL 475142|B.1|Sweden|2020-03-26	0.0002014893	Europe
Europe|hCoV-19/France/ARA-08938/2020|EPI ISL 508876|B.1|France|2020-03-14	Europe|hCoV-19/Sweden/20-50482/2020|EPI ISL 475142|B.1|Sweden|2020-03-26	0.0000671534	Europe
Europe|hCoV-19/England/20119031304/2020|EPI ISL 465043|B.1|United Kingdom|2020-03-14	Europe|hCoV-19/Sweden/20-50482/2020|EPI ISL 475142|B.1|Sweden|2020-03-26	0.0001679003	Europe
Europe|hCoV-19/Switzerland/BS-UHB-42190622/2020|EPI ISL 528074|B.1|Switzerland|2020-03-14	Europe|hCoV-19/Sweden/20-50482/2020|EPI ISL 475142|B.1|Sweden|2020-03-26	0.0002686556	Europe
Europe|hCoV-19/Luxembourg/LNS0366116/2020|EPI ISL 419564|B.1.94|Luxembourg|2020-03-15	Europe|hCoV-19/Sweden/20-50482/2020|EPI ISL 475142|B.1|Sweden|2020-03-26	0.0002350854	Europe
Europe|hCoV-19/Spain/PV-IBV-001500/2020|EPI ISL 467152|B.1.5|Spain|2020-03-15	Europe|hCoV-19/Sweden/20-50482/2020|EPI ISL 475142|B.1|Sweden|2020-03-26	0.0002350914	Europe
Europe|hCoV-19/Switzerland/ZH-UZH-1000482983/2020|EPI ISL 508865|B.1|Switzerland|2020-03-15	Europe|hCoV-19/Sweden/20-50482/2020|EPI ISL 475142|B.1|Sweden|2020-03-26	0.0002014841	Europe
Europe|hCoV-19/England/LOND-124D0A8/2020|EPI ISL 507052|B.1.1|United Kingdom|2020-03-15	Europe|hCoV-19/Sweden/20-50482/2020|EPI ISL 475142|B.1|Sweden|2020-03-26	0.0002686810	Europe
Europe|hCoV-19/Switzerland/BS-UHB-42193780/2020|EPI ISL 528151|B.1.1|Switzerland|2020-03-16	Europe|hCoV-19/Sweden/20-50482/2020|EPI ISL 475142|B.1|Sweden|2020-03-26	0.0003022718	Europe
Europe|hCoV-19/Austria/CeMM0221/2020|EPI ISL 438055|B.1.5|Austria|2020-03-16	Europe|hCoV-19/Sweden/20-50482/2020|EPI ISL 475142|B.1|Sweden|2020-03-26	0.0002014979	Europe
Europe|hCoV-19/Spain/CT-IBV-003167/2020|EPI ISL 510263|B.1|Spain|2020-03-16	Europe|hCoV-19/Sweden/20-50482/2020|EPI ISL 475142|B.1|Sweden|2020-03-26	0.0002350854	Europe
Europe|hCoV-19/Spain/PV-IBV-001455/2020|EPI ISL 467145|B.1|Spain|2020-03-17	Europe|hCoV-19/Sweden/20-50482/2020|EPI ISL 475142|B.1|Sweden|2020-03-26	0.0003022640	Europe
Europe|hCoV-19/France/GES-2843/2020|EPI ISL 420045|B.1|France|2020-03-17	Europe|hCoV-19/Sweden/20-50482/2020|EPI ISL 475142|B.1|Sweden|2020-03-26	0.0002686556	Europe
Europe|hCoV-19/Luxembourg/LNS2299410/2020|EPI ISL 421745|B.1|Luxembourg|2020-03-17	Europe|hCoV-19/Sweden/20-50482/2020|EPI ISL 475142|B.1|Sweden|2020-03-26	0.0002014841	Europe
Europe|hCoV-19/Luxembourg/LNS3404815/2020|EPI ISL 421738|B.1|Luxembourg|2020-03-17	Europe|hCoV-19/Sweden/20-50482/2020|EPI ISL 475142|B.1|Sweden|2020-03-26	0.0002686741	Europe
Europe|hCoV-19/England/NORT-281797/2020|EPI ISL 488818|B.1.1|United Kingdom|2020-03-18	Europe|hCoV-19/Sweden/20-50482/2020|EPI ISL 475142|B.1|Sweden|2020-03-26	0.0002686925	Europe
Europe|hCoV-19/Poland/Wro-02/2020|EPI ISL 437625|A.2|Poland|2020-03-18	Europe|hCoV-19/Sweden/20-50482/2020|EPI ISL 475142|B.1|Sweden|2020-03-26	0.0005038521	Europe
Europe|hCoV-19/Luxembourg/LNS0158952/2020|EPI ISL 417534|B.1|Luxembourg|2020-03-18	Europe|hCoV-19/Sweden/20-50482/2020|EPI ISL 475142|B.1|Sweden|2020-03-26	0.0002350793	Europe
Europe|hCoV-19/Iceland/310/2020|EPI ISL 417639|B.1.5|Iceland|2020-03-18	Europe|hCoV-19/Sweden/20-50482/2020|EPI ISL 475142|B.1|Sweden|2020-03-26	0.0002350955	Europe
Europe|hCoV-19/Germany/BY-UHR-3ZK/2020|EPI ISL 513300|B.1|Germany|2020-03-19	Europe|hCoV-19/Sweden/20-50482/2020|EPI ISL 475142|B.1|Sweden|2020-03-26	0.0000671534	Europe
Europe|hCoV-19/England/EKHU-260EF54/2020|EPI ISL 501614|B.1|United Kingdom|2020-03-19	Europe|hCoV-19/Sweden/20-50482/2020|EPI ISL 475142|B.1|Sweden|2020-03-26	0.0001679075	Europe
Europe|hCoV-19/Luxembourg/LNS9984061/2020|EPI ISL 429724|B.1.5|Luxembourg|2020-03-19	Europe|hCoV-19/Sweden/20-50482/2020|EPI ISL 475142|B.1|Sweden|2020-03-26	0.0002686625	Europe
Europe|hCoV-19/England/20128000604/2020|EPI ISL 423918|A.2|United Kingdom|2020-03-19	Europe|hCoV-19/Sweden/20-50482/2020|EPI ISL 475142|B.1|Sweden|2020-03-26	0.0006046827	Europe
Europe|hCoV-19/England/LEED-2A8633/2020|EPI ISL 539131|B.1.1|United Kingdom|2020-03-20	Europe|hCoV-19/Sweden/20-50482/2020|EPI ISL 475142|B.1|Sweden|2020-03-26	0.0002686925	Europe
Europe|hCoV-19/France/IDF-3163/2020|EPI ISL 420058|B.1.356|France|2020-03-20	Europe|hCoV-19/Sweden/20-50482/2020|EPI ISL 475142|B.1|Sweden|2020-03-26	0.0001343119	Europe
Europe|hCoV-19/Spain/VC-FISABIO-79/2020|EPI ISL 425203|B.1|Spain|2020-03-20	Europe|hCoV-19/Sweden/20-50482/2020|EPI ISL 475142|B.1|Sweden|2020-03-26	0.0004030415	Europe
Europe|hCoV-19/Scotland/CVR278/2020|EPI ISL 433279|B.40|United Kingdom|2020-03-20	Europe|hCoV-19/Sweden/20-50482/2020|EPI ISL 475142|B.1|Sweden|2020-03-26	0.0004702772	Europe
Europe|hCoV-19/England/LIVE-A57AE/2020|EPI ISL 500150|B.1|United Kingdom|2020-03-21	Europe|hCoV-19/Sweden/20-50482/2020|EPI ISL 475142|B.1|Sweden|2020-03-26	0.0001007320	Europe
Europe|hCoV-19/Spain/NC-IBV-001416/2020|EPI ISL 452485|B.1.5|Spain|2020-03-21	Europe|hCoV-19/Sweden/20-50482/2020|EPI ISL 475142|B.1|Sweden|2020-03-26	0.0002014979	Europe
Europe|hCoV-19/France/IDF-3165/2020|EPI ISL 420059|B.1.5|France|2020-03-21	Europe|hCoV-19/Sweden/20-50482/2020|EPI ISL 475142|B.1|Sweden|2020-03-26	0.0002014893	Europe
Europe|hCoV-19/England/NORT-281894/2020|EPI ISL 488811|B.3|United Kingdom|2020-03-21	Europe|hCoV-19/Sweden/20-50482/2020|EPI ISL 475142|B.1|Sweden|2020-03-26	0.0004702691	Europe
Europe|hCoV-19/Spain/VC-FISABIO-110/2020|EPI ISL 436205|B.1.5|Spain|2020-03-22	Europe|hCoV-19/Sweden/20-50482/2020|EPI ISL 475142|B.1|Sweden|2020-03-26	0.0002014893	Europe
Europe|hCoV-19/Belgium/MT-0322411/2020|EPI ISL 462265|B.1.8|Belgium|2020-03-22	Europe|hCoV-19/Sweden/20-50482/2020|EPI ISL 475142|B.1|Sweden|2020-03-26	0.0002350753	Europe
Europe|hCoV-19/Switzerland/BS-UHB-42202147/2020|EPI ISL 528319|B.1.8|Switzerland|2020-03-22	Europe|hCoV-19/Sweden/20-50482/2020|EPI ISL 475142|B.1|Sweden|2020-03-26	0.0002350753	Europe
Europe|hCoV-19/Switzerland/GE-HUG-0636/2020|EPI ISL 429199|B.1|Switzerland|2020-03-22	Europe|hCoV-19/Sweden/20-50482/2020|EPI ISL 475142|B.1|Sweden|2020-03-26	0.0001007364	Europe
Europe|hCoV-19/Hungary/MBL-002/2020|EPI ISL 435420|B.1.5|Hungary|2020-03-23	Europe|hCoV-19/Sweden/20-50482/2020|EPI ISL 475142|B.1|Sweden|2020-03-26	0.0002014945	Europe
Europe|hCoV-19/Belgium/EBN-0323116/2020|EPI ISL 420373|B.1|Belgium|2020-03-23	Europe|hCoV-19/Sweden/20-50482/2020|EPI ISL 475142|B.1|Sweden|2020-03-26	0.0002014841	Europe
Europe|hCoV-19/France/ARA-12630/2020|EPI ISL 420613|B.1|France|2020-03-23	Europe|hCoV-19/Sweden/20-50482/2020|EPI ISL 475142|B.1|Sweden|2020-03-26	0.0001343211	Europe
Europe|hCoV-19/England/LOND-124D1C3/2020|EPI ISL 507064|B.3|United Kingdom|2020-03-23	Europe|hCoV-19/Sweden/20-50482/2020|EPI ISL 475142|B.1|Sweden|2020-03-26	0.0003358581	Europe
Europe|hCoV-19/England/LIVE-A9C14/2020|EPI ISL 517338|B.1|United Kingdom|2020-03-24	Europe|hCoV-19/Sweden/20-50482/2020|EPI ISL 475142|B.1|Sweden|2020-03-26	0.0002350793	Europe
Europe|hCoV-19/England/OXON-B3585/2020|EPI ISL 534867|B.1.1|United Kingdom|2020-03-24	Europe|hCoV-19/Sweden/20-50482/2020|EPI ISL 475142|B.1|Sweden|2020-03-26	0.0002686925	Europe
Europe|hCoV-19/Belgium/DME-0324135/2020|EPI ISL 420392|B.38|Belgium|2020-03-24	Europe|hCoV-19/Sweden/20-50482/2020|EPI ISL 475142|B.1|Sweden|2020-03-26	0.0004702772	Europe
Europe|hCoV-19/Belgium/MS-0324134/2020|EPI ISL 420391|B.1|Belgium|2020-03-24	Europe|hCoV-19/Sweden/20-50482/2020|EPI ISL 475142|B.1|Sweden|2020-03-26	0.0002014928	Europe
Europe|hCoV-19/England/SHEF-C050D/2020|EPI ISL 420233|B.1|United Kingdom|2020-03-25	Europe|hCoV-19/Sweden/20-50482/2020|EPI ISL 475142|B.1|Sweden|2020-03-26	0.0002350854	Europe
Europe|hCoV-19/England/NORT-284B89/2020|EPI ISL 488675|B.1.1.1|United Kingdom|2020-03-25	Europe|hCoV-19/Sweden/20-50482/2020|EPI ISL 475142|B.1|Sweden|2020-03-26	0.0003694826	Europe
Europe|hCoV-19/Belgium/UGent-8/2020|EPI ISL 425052|B.1.1.75|Belgium|2020-03-25	Europe|hCoV-19/Sweden/20-50482/2020|EPI ISL 475142|B.1|Sweden|2020-03-26	0.0003358639	Europe
Europe|hCoV-19/England/LIVE-A9054/2020|EPI ISL 517252|B.1.98|United Kingdom|2020-03-25	Europe|hCoV-19/Sweden/20-50482/2020|EPI ISL 475142|B.1|Sweden|2020-03-26	0.0001679003	Europe
Europe|hCoV-19/Spain/VC-FISABIO-551/2020|EPI ISL 447493|B.1|Spain|2020-03-26	Europe|hCoV-19/Sweden/20-50482/2020|EPI ISL 475142|B.1|Sweden|2020-03-26	0.0002014979	Europe
Europe|hCoV-19/Scotland/CVR752/2020|EPI ISL 433334|B.1|United Kingdom|2020-03-26	Europe|hCoV-19/Sweden/20-50482/2020|EPI ISL 475142|B.1|Sweden|2020-03-26	0.0002350793	Europe
Europe|hCoV-19/Belgium/RR-0326315/2020|EPI ISL 462169|B.1|Belgium|2020-03-26	Europe|hCoV-19/Sweden/20-50482/2020|EPI ISL 475142|B.1|Sweden|2020-03-26	0.0000671534	Europe
Europe|hCoV-19/France/IDF-0372/2020|EPI ISL 406596|B|France|2020-01-23	Europe|hCoV-19/Hungary/SRC-00620/2020|EPI ISL 435416|B.3|Hungary|2020-03-27	0.0003358869	Europe
Europe|hCoV-19/France/IDF-0373/2020|EPI ISL 406597|B|France|2020-01-23	Europe|hCoV-19/Hungary/SRC-00620/2020|EPI ISL 435416|B.3|Hungary|2020-03-27	0.0003359772	Europe
Europe|hCoV-19/France/IDF-0386-islP1/2020|EPI ISL 411219|B|France|2020-01-28	Europe|hCoV-19/Hungary/SRC-00620/2020|EPI ISL 435416|B.3|Hungary|2020-03-27	0.0003358869	Europe
Europe|hCoV-19/Germany/BY-ChVir-929/2020|EPI ISL 406862|B.1|Germany|2020-01-28	Europe|hCoV-19/Hungary/SRC-00620/2020|EPI ISL 435416|B.3|Hungary|2020-03-27	0.0003694604	Europe
Europe|hCoV-19/England/02/2020|EPI ISL 407073|B|United Kingdom|2020-01-29	Europe|hCoV-19/Hungary/SRC-00620/2020|EPI ISL 435416|B.3|Hungary|2020-03-27	0.0004366702	Europe
Europe|hCoV-19/France/IDF-0626/2020|EPI ISL 408431|B|France|2020-01-29	Europe|hCoV-19/Hungary/SRC-00620/2020|EPI ISL 435416|B.3|Hungary|2020-03-27	0.0003022666	Europe
Europe|hCoV-19/France/IDF-0515/2020|EPI ISL 408430|B|France|2020-01-29	Europe|hCoV-19/Hungary/SRC-00620/2020|EPI ISL 435416|B.3|Hungary|2020-03-27	0.0003694668	Europe
Europe|hCoV-19/Italy/LAZ-INMI-SPL1/2020|EPI ISL 412974|B|Italy|2020-01-29	Europe|hCoV-19/Hungary/SRC-00620/2020|EPI ISL 435416|B.3|Hungary|2020-03-27	0.0003358869	Europe
Europe|hCoV-19/Italy/LAZ-INMI1-cs/2020|EPI ISL 410546|B|Italy|2020-01-29	Europe|hCoV-19/Hungary/SRC-00620/2020|EPI ISL 435416|B.3|Hungary|2020-03-27	0.0003359095	Europe
Europe|hCoV-19/Germany/BY-ChVir-1019/2020|EPI ISL 450199|B.1|Germany|2020-01-29	Europe|hCoV-19/Hungary/SRC-00620/2020|EPI ISL 435416|B.3|Hungary|2020-03-27	0.0004030792	Europe
Europe|hCoV-19/Italy/LAZ-INMI1-isl/2020|EPI ISL 410545|B|Italy|2020-01-29	Europe|hCoV-19/Hungary/SRC-00620/2020|EPI ISL 435416|B.3|Hungary|2020-03-27	0.0003358982	Europe
Europe|hCoV-19/England/01/2020|EPI ISL 407071|B|United Kingdom|2020-01-29	Europe|hCoV-19/Hungary/SRC-00620/2020|EPI ISL 435416|B.3|Hungary|2020-03-27	0.0004030758	Europe
Europe|hCoV-19/Finland/1/2020|EPI ISL 407079|B|Finland|2020-01-29	Europe|hCoV-19/Hungary/SRC-00620/2020|EPI ISL 435416|B.3|Hungary|2020-03-27	0.0002701555	Europe
Europe|hCoV-19/Germany/BY-ChVir-1017/2020|EPI ISL 450209|B.1|Germany|2020-01-30	Europe|hCoV-19/Hungary/SRC-00620/2020|EPI ISL 435416|B.3|Hungary|2020-03-27	0.0003694604	Europe
Europe|hCoV-19/Italy/LAZ-INMI2-N/2020|EPI ISL 451302|B|Italy|2020-01-30	Europe|hCoV-19/Hungary/SRC-00620/2020|EPI ISL 435416|B.3|Hungary|2020-03-27	0.0003358869	Europe
Europe|hCoV-19/Sweden/20-02114/2020|EPI ISL 476139|B|Sweden|2020-01-31	Europe|hCoV-19/Hungary/SRC-00620/2020|EPI ISL 435416|B.3|Hungary|2020-03-27	0.0003694762	Europe
Europe|hCoV-19/Germany/BY-ChVir-1433/2020|EPI ISL 450205|B.1|Germany|2020-01	Europe|hCoV-19/Hungary/SRC-00620/2020|EPI ISL 435416|B.3|Hungary|2020-03-27	0.0004366627	Europe
Europe|hCoV-19/Germany/BY-ChVir-1247/2020|EPI ISL 450201|B.1|Germany|2020-01	Europe|hCoV-19/Hungary/SRC-00620/2020|EPI ISL 435416|B.3|Hungary|2020-03-27	0.0004030657	Europe
Europe|hCoV-19/Germany/BY-ChVir-1289/2020|EPI ISL 450203|B.1|Germany|2020-02-01	Europe|hCoV-19/Hungary/SRC-00620/2020|EPI ISL 435416|B.3|Hungary|2020-03-27	0.0004030657	Europe
Europe|hCoV-19/France/IDF-0571/2020|EPI ISL 411218|B|France|2020-02-02	Europe|hCoV-19/Hungary/SRC-00620/2020|EPI ISL 435416|B.3|Hungary|2020-03-27	0.0003694668	Europe
Europe|hCoV-19/Germany/BY-ChVir-1356/2020|EPI ISL 450204|B.1|Germany|2020-02-03	Europe|hCoV-19/Hungary/SRC-00620/2020|EPI ISL 435416|B.3|Hungary|2020-03-27	0.0004030657	Europe
Europe|hCoV-19/Italy/LAZ-INMI2-B/2020|EPI ISL 451301|B|Italy|2020-02-03	Europe|hCoV-19/Hungary/SRC-00620/2020|EPI ISL 435416|B.3|Hungary|2020-03-27	0.0003358869	Europe
Europe|hCoV-19/Belgium/GHB-03021/2020|EPI ISL 407976|A|Belgium|2020-02-03	Europe|hCoV-19/Hungary/SRC-00620/2020|EPI ISL 435416|B.3|Hungary|2020-03-27	0.0003358581	Europe
Europe|hCoV-19/Italy/LAZ-INMI1-N/2020|EPI ISL 451300|B|Italy|2020-02-03	Europe|hCoV-19/Hungary/SRC-00620/2020|EPI ISL 435416|B.3|Hungary|2020-03-27	0.0003694985	Europe
Europe|hCoV-19/England/201040021/2020|EPI ISL 464302|B.1.98|United Kingdom|2020-02-03	Europe|hCoV-19/Hungary/SRC-00620/2020|EPI ISL 435416|B.3|Hungary|2020-03-27	0.0004391298	Europe
Europe|hCoV-19/England/201040024/2020|EPI ISL 464304|B.1.98|United Kingdom|2020-02-03	Europe|hCoV-19/Hungary/SRC-00620/2020|EPI ISL 435416|B.3|Hungary|2020-03-27	0.0004442475	Europe
Europe|hCoV-19/England/201040023/2020|EPI ISL 464303|B.1.5|United Kingdom|2020-02-03	Europe|hCoV-19/Hungary/SRC-00620/2020|EPI ISL 435416|B.3|Hungary|2020-03-27	0.0004136295	Europe
Europe|hCoV-19/Italy/LAZ-INMI1-B2/2020|EPI ISL 451299|B|Italy|2020-02-04	Europe|hCoV-19/Hungary/SRC-00620/2020|EPI ISL 435416|B.3|Hungary|2020-03-27	0.0004053304	Europe
Europe|hCoV-19/England/200641094/2020|EPI ISL 414040|B|United Kingdom|2020-02-05	Europe|hCoV-19/Hungary/SRC-00620/2020|EPI ISL 435416|B.3|Hungary|2020-03-27	0.0002687214	Europe
Europe|hCoV-19/Sweden/01/2020|EPI ISL 411951|B|Sweden|2020-02-07	Europe|hCoV-19/Hungary/SRC-00620/2020|EPI ISL 435416|B.3|Hungary|2020-03-27	0.0005039384	Europe
Europe|hCoV-19/Germany/BY-ChVir-1482/2020|EPI ISL 450207|B.1|Germany|2020-02-07	Europe|hCoV-19/Hungary/SRC-00620/2020|EPI ISL 435416|B.3|Hungary|2020-03-27	0.0004030657	Europe
Europe|hCoV-19/England/200690306/2020|EPI ISL 414043|B|United Kingdom|2020-02-07	Europe|hCoV-19/Hungary/SRC-00620/2020|EPI ISL 435416|B.3|Hungary|2020-03-27	0.0002687124	Europe
Europe|hCoV-19/Germany/BY-ChVir-1483/2020|EPI ISL 450208|B.1|Germany|2020-02-08	Europe|hCoV-19/Hungary/SRC-00620/2020|EPI ISL 435416|B.3|Hungary|2020-03-27	0.0004030657	Europe
Europe|hCoV-19/France/ARA-739/2020|EPI ISL 410486|B|France|2020-02-08	Europe|hCoV-19/Hungary/SRC-00620/2020|EPI ISL 435416|B.3|Hungary|2020-03-27	0.0002691917	Europe
Europe|hCoV-19/England/200690300/2020|EPI ISL 414042|B|United Kingdom|2020-02-08	Europe|hCoV-19/Hungary/SRC-00620/2020|EPI ISL 435416|B.3|Hungary|2020-03-27	0.0002687124	Europe
Europe|hCoV-19/England/200690245/2020|EPI ISL 414041|B|United Kingdom|2020-02-08	Europe|hCoV-19/Hungary/SRC-00620/2020|EPI ISL 435416|B.3|Hungary|2020-03-27	0.0002687124	Europe
Europe|hCoV-19/England/200690756/2020|EPI ISL 414044|B|United Kingdom|2020-02-08	Europe|hCoV-19/Hungary/SRC-00620/2020|EPI ISL 435416|B.3|Hungary|2020-03-27	0.0002687215	Europe
Europe|hCoV-19/England/09c/2020|EPI ISL 412116|B.40|United Kingdom|2020-02-09	Europe|hCoV-19/Hungary/SRC-00620/2020|EPI ISL 435416|B.3|Hungary|2020-03-27	0.0004030862	Europe
Europe|hCoV-19/England/20072030304/2020|EPI ISL 464168|B.40|United Kingdom|2020-02-09	Europe|hCoV-19/Hungary/SRC-00620/2020|EPI ISL 435416|B.3|Hungary|2020-03-27	0.0004367330	Europe
Europe|hCoV-19/Italy/LAZ-INMI1-B1/2020|EPI ISL 451298|B|Italy|2020-02-12	Europe|hCoV-19/Hungary/SRC-00620/2020|EPI ISL 435416|B.3|Hungary|2020-03-27	0.0003694985	Europe
Europe|hCoV-19/England/20078003804/2020|EPI ISL 464169|B.40|United Kingdom|2020-02-13	Europe|hCoV-19/Hungary/SRC-00620/2020|EPI ISL 435416|B.3|Hungary|2020-03-27	0.0004367330	Europe
Europe|hCoV-19/England/20078004004/2020|EPI ISL 464170|B.40|United Kingdom|2020-02-13	Europe|hCoV-19/Hungary/SRC-00620/2020|EPI ISL 435416|B.3|Hungary|2020-03-27	0.0004450013	Europe
Europe|hCoV-19/England/20079000204/2020|EPI ISL 464171|B.40|United Kingdom|2020-02-14	Europe|hCoV-19/Hungary/SRC-00620/2020|EPI ISL 435416|B.3|Hungary|2020-03-27	0.0004436949	Europe
Europe|hCoV-19/England/20079000404/2020|EPI ISL 464172|B.40|United Kingdom|2020-02-14	Europe|hCoV-19/Hungary/SRC-00620/2020|EPI ISL 435416|B.3|Hungary|2020-03-27	0.0004118799	Europe
Europe|hCoV-19/England/20079022704/2020|EPI ISL 464173|B.40|United Kingdom|2020-02-15	Europe|hCoV-19/Hungary/SRC-00620/2020|EPI ISL 435416|B.3|Hungary|2020-03-27	0.0004417198	Europe
Europe|hCoV-19/England/20079022904/2020|EPI ISL 464174|B.40|United Kingdom|2020-02-15	Europe|hCoV-19/Hungary/SRC-00620/2020|EPI ISL 435416|B.3|Hungary|2020-03-27	0.0004438312	Europe
Europe|hCoV-19/England/20168037604/2020|EPI ISL 466615|B.1.1|United Kingdom|2020-02-16	Europe|hCoV-19/Hungary/SRC-00620/2020|EPI ISL 435416|B.3|Hungary|2020-03-27	0.0006047238	Europe
Europe|hCoV-19/England/20080000104/2020|EPI ISL 464175|B.40|United Kingdom|2020-02-16	Europe|hCoV-19/Hungary/SRC-00620/2020|EPI ISL 435416|B.3|Hungary|2020-03-27	0.0004703014	Europe
Europe|hCoV-19/England/20080000204/2020|EPI ISL 464176|B.40|United Kingdom|2020-02-16	Europe|hCoV-19/Hungary/SRC-00620/2020|EPI ISL 435416|B.3|Hungary|2020-03-27	0.0004749126	Europe
Europe|hCoV-19/England/20080000404/2020|EPI ISL 464177|B.40|United Kingdom|2020-02-16	Europe|hCoV-19/Hungary/SRC-00620/2020|EPI ISL 435416|B.3|Hungary|2020-03-27	0.0004415247	Europe
Europe|hCoV-19/England/20084031204/2020|EPI ISL 464178|B.40|United Kingdom|2020-02-18	Europe|hCoV-19/Hungary/SRC-00620/2020|EPI ISL 435416|B.3|Hungary|2020-03-27	0.0004370120	Europe
Europe|hCoV-19/England/20086030304/2020|EPI ISL 464179|B.40|United Kingdom|2020-02-19	Europe|hCoV-19/Hungary/SRC-00620/2020|EPI ISL 435416|B.3|Hungary|2020-03-27	0.0004433015	Europe
Europe|hCoV-19/Italy/LOM-ASST-CDG1/2020|EPI ISL 412973|B.1.5|Italy|2020-02-20	Europe|hCoV-19/Hungary/SRC-00620/2020|EPI ISL 435416|B.3|Hungary|2020-03-27	0.0004030552	Europe
Europe|hCoV-19/England/20088028304/2020|EPI ISL 464180|B.40|United Kingdom|2020-02-20	Europe|hCoV-19/Hungary/SRC-00620/2020|EPI ISL 435416|B.3|Hungary|2020-03-27	0.0004375857	Europe
Europe|hCoV-19/Italy/LOM-ASST-19/2020|EPI ISL 486656|B.1|Italy|2020-02-20	Europe|hCoV-19/Hungary/SRC-00620/2020|EPI ISL 435416|B.3|Hungary|2020-03-27	0.0004186082	Europe
Europe|hCoV-19/Italy/LOM-INMI-5314-B/2020|EPI ISL 451306|B.1.5|Italy|2020-02-21	Europe|hCoV-19/Hungary/SRC-00620/2020|EPI ISL 435416|B.3|Hungary|2020-03-27	0.0004030555	Europe
Europe|hCoV-19/France/HDF-1465/2020|EPI ISL 418218|B.1|France|2020-02-21	Europe|hCoV-19/Hungary/SRC-00620/2020|EPI ISL 435416|B.3|Hungary|2020-03-27	0.0004703481	Europe
Europe|hCoV-19/Italy/LOM-INMI-BG-5825/2020|EPI ISL 460079|B.1|Italy|2020-02-22	Europe|hCoV-19/Hungary/SRC-00620/2020|EPI ISL 435416|B.3|Hungary|2020-03-27	0.0004366627	Europe
Europe|hCoV-19/Italy/PIE-SLL-MS46/2020|EPI ISL 569867|B.1.5|Italy|2020-02-22	Europe|hCoV-19/Hungary/SRC-00620/2020|EPI ISL 435416|B.3|Hungary|2020-03-27	0.0004366627	Europe
Europe|hCoV-19/Italy/LOM-INMI-5925/2020|EPI ISL 460091|B.1.5|Italy|2020-02-22	Europe|hCoV-19/Hungary/SRC-00620/2020|EPI ISL 435416|B.3|Hungary|2020-03-27	0.0004030553	Europe
Europe|hCoV-19/Italy/LOM-ASST-3/2020|EPI ISL 486659|B.1.5|Italy|2020-02-22	Europe|hCoV-19/Hungary/SRC-00620/2020|EPI ISL 435416|B.3|Hungary|2020-03-27	0.0004030688	Europe
Europe|hCoV-19/Italy/EMR-AMVRC-206/2020|EPI ISL 457699|B.1.5|Italy|2020-02-22	Europe|hCoV-19/Hungary/SRC-00620/2020|EPI ISL 435416|B.3|Hungary|2020-03-27	0.0004034347	Europe
Europe|hCoV-19/Italy/LOM-UniMI-L250/2020|EPI ISL 542222|B.1.5|Italy|2020-02-22	Europe|hCoV-19/Hungary/SRC-00620/2020|EPI ISL 435416|B.3|Hungary|2020-03-27	0.0004394232	Europe
Europe|hCoV-19/Italy/LOM-UniMI-L251/2020|EPI ISL 542223|B.1.5|Italy|2020-02-22	Europe|hCoV-19/Hungary/SRC-00620/2020|EPI ISL 435416|B.3|Hungary|2020-03-27	0.0004056032	Europe
Europe|hCoV-19/Italy/LOM-UniMI-L249/2020|EPI ISL 542221|B.1.5|Italy|2020-02-22	Europe|hCoV-19/Hungary/SRC-00620/2020|EPI ISL 435416|B.3|Hungary|2020-03-27	0.0004394118	Europe
Europe|hCoV-19/Italy/LOM-ASST-4/2020|EPI ISL 486660|B.1.5|Italy|2020-02-23	Europe|hCoV-19/Hungary/SRC-00620/2020|EPI ISL 435416|B.3|Hungary|2020-03-27	0.0004030553	Europe
Europe|hCoV-19/Italy/LOM-UniMI-L253/2020|EPI ISL 542225|B.1.5|Italy|2020-02-23	Europe|hCoV-19/Hungary/SRC-00620/2020|EPI ISL 435416|B.3|Hungary|2020-03-27	0.0004049598	Europe
Europe|hCoV-19/Italy/LOM-UniMI-L257/2020|EPI ISL 542228|B.1|Italy|2020-02-23	Europe|hCoV-19/Hungary/SRC-00620/2020|EPI ISL 435416|B.3|Hungary|2020-03-27	0.0004393044	Europe
Europe|hCoV-19/Italy/LOM-UniMI-L230/2020|EPI ISL 542217|B.1.5|Italy|2020-02-23	Europe|hCoV-19/Hungary/SRC-00620/2020|EPI ISL 435416|B.3|Hungary|2020-03-27	0.0004394232	Europe
Europe|hCoV-19/Italy/LOM-UniMI-L254/2020|EPI ISL 542226|B.1.5|Italy|2020-02-23	Europe|hCoV-19/Hungary/SRC-00620/2020|EPI ISL 435416|B.3|Hungary|2020-03-27	0.0004394232	Europe
Europe|hCoV-19/Italy/LOM-UniMI-L256/2020|EPI ISL 542227|B.1.131|Italy|2020-02-23	Europe|hCoV-19/Hungary/SRC-00620/2020|EPI ISL 435416|B.3|Hungary|2020-03-27	0.0004793757	Europe
Europe|hCoV-19/England/20130071804/2020|EPI ISL 423662|B.1.1|United Kingdom|2020-02-23	Europe|hCoV-19/Hungary/SRC-00620/2020|EPI ISL 435416|B.3|Hungary|2020-03-27	0.0005226662	Europe
Europe|hCoV-19/Italy/LOM-INMI-10734/2020|EPI ISL 568579|B.1|Italy|2020-02-24	Europe|hCoV-19/Hungary/SRC-00620/2020|EPI ISL 435416|B.3|Hungary|2020-03-27	0.0004366628	Europe
Europe|hCoV-19/Italy/LOM-UniMI01/2020|EPI ISL 417445|B.1.5|Italy|2020-02-24	Europe|hCoV-19/Hungary/SRC-00620/2020|EPI ISL 435416|B.3|Hungary|2020-03-27	0.0006384197	Europe
Europe|hCoV-19/Italy/LOM-UniMI02/2020|EPI ISL 417446|B.1.5|Italy|2020-02-24	Europe|hCoV-19/Hungary/SRC-00620/2020|EPI ISL 435416|B.3|Hungary|2020-03-27	0.0009413445	Europe
Europe|hCoV-19/Switzerland/TI-SNRCI-29919486/2020|EPI ISL 413996|B.1.5|Switzerland|2020-02-24	Europe|hCoV-19/Hungary/SRC-00620/2020|EPI ISL 435416|B.3|Hungary|2020-03-27	0.0004366627	Europe
Europe|hCoV-19/Italy/LOM-UniMI03/2020|EPI ISL 417447|B.1.5|Italy|2020-02-24	Europe|hCoV-19/Hungary/SRC-00620/2020|EPI ISL 435416|B.3|Hungary|2020-03-27	0.0004030553	Europe
Europe|hCoV-19/Spain/CN-ISCIII-201048/2020|EPI ISL 539531|B.1|Spain|2020-02-24	Europe|hCoV-19/Hungary/SRC-00620/2020|EPI ISL 435416|B.3|Hungary|2020-03-27	0.0007056175	Europe
Europe|hCoV-19/Austria/CeMM0045/2020|EPI ISL 437932|B.1.1|Austria|2020-02-24	Europe|hCoV-19/Hungary/SRC-00620/2020|EPI ISL 435416|B.3|Hungary|2020-03-27	0.0005039121	Europe
Europe|hCoV-19/Italy/LOM-INMI-BG-7158/2020|EPI ISL 460081|B.1.1|Italy|2020-02-24	Europe|hCoV-19/Hungary/SRC-00620/2020|EPI ISL 435416|B.3|Hungary|2020-03-27	0.0005042849	Europe
Europe|hCoV-19/Italy/LOM-UniMI-L267/2020|EPI ISL 542233|B.1.5|Italy|2020-02-24	Europe|hCoV-19/Hungary/SRC-00620/2020|EPI ISL 435416|B.3|Hungary|2020-03-27	0.0004045775	Europe
Europe|hCoV-19/England/20092000704/2020|EPI ISL 464181|B|United Kingdom|2020-02-24	Europe|hCoV-19/Hungary/SRC-00620/2020|EPI ISL 435416|B.3|Hungary|2020-03-27	0.0003027168	Europe
Europe|hCoV-19/England/20092000804/2020|EPI ISL 464182|B|United Kingdom|2020-02-24	Europe|hCoV-19/Hungary/SRC-00620/2020|EPI ISL 435416|B.3|Hungary|2020-03-27	0.0003028187	Europe
Europe|hCoV-19/England/200920118/2020|EPI ISL 485604|B.1|United Kingdom|2020-02-24	Europe|hCoV-19/Hungary/SRC-00620/2020|EPI ISL 435416|B.3|Hungary|2020-03-27	0.0006065378	Europe
Europe|hCoV-19/Italy/PIE-SLL-MS45/2020|EPI ISL 569866|B.1.5|Italy|2020-02-25	Europe|hCoV-19/Hungary/SRC-00620/2020|EPI ISL 435416|B.3|Hungary|2020-03-27	0.0004702691	Europe
Europe|hCoV-19/Italy/LOM-INMI-8058/2020|EPI ISL 460094|B.1|Italy|2020-02-25	Europe|hCoV-19/Hungary/SRC-00620/2020|EPI ISL 435416|B.3|Hungary|2020-03-27	0.0004366627	Europe
Europe|hCoV-19/France/GES-1583-2/2020|EPI ISL 414623|A.2|France|2020-02-25	Europe|hCoV-19/Hungary/SRC-00620/2020|EPI ISL 435416|B.3|Hungary|2020-03-27	0.0005374800	Europe
Europe|hCoV-19/Germany/BW-ChVir-1577/2020|EPI ISL 412912|B.1.1|Germany|2020-02-25	Europe|hCoV-19/Hungary/SRC-00620/2020|EPI ISL 435416|B.3|Hungary|2020-03-27	0.0005381088	Europe
Europe|hCoV-19/Spain/MD-ISCIII-201105/2020|EPI ISL 418251|B.1.5|Spain|2020-02-25	Europe|hCoV-19/Hungary/SRC-00620/2020|EPI ISL 435416|B.3|Hungary|2020-03-27	0.0005047803	Europe
Europe|hCoV-19/England/200960515/2020|EPI ISL 414009|B|United Kingdom|2020-02-25	Europe|hCoV-19/Hungary/SRC-00620/2020|EPI ISL 435416|B.3|Hungary|2020-03-27	0.0003694792	Europe
Europe|hCoV-19/England/20094061404/2020|EPI ISL 464185|B|United Kingdom|2020-02-25	Europe|hCoV-19/Hungary/SRC-00620/2020|EPI ISL 435416|B.3|Hungary|2020-03-27	0.0003022999	Europe
Europe|hCoV-19/England/200940527/2020|EPI ISL 414005|B.40|United Kingdom|2020-02-25	Europe|hCoV-19/Hungary/SRC-00620/2020|EPI ISL 435416|B.3|Hungary|2020-03-27	0.0004366996	Europe
Europe|hCoV-19/Germany/NW-HHU-02-1/2020|EPI ISL 414497|B.3|Germany|2020-02-25	Europe|hCoV-19/Hungary/SRC-00620/2020|EPI ISL 435416|B.3|Hungary|2020-03-27	0.0002015096	Europe
Europe|hCoV-19/England/20094061504/2020|EPI ISL 464186|B|United Kingdom|2020-02-25	Europe|hCoV-19/Hungary/SRC-00620/2020|EPI ISL 435416|B.3|Hungary|2020-03-27	0.0003023303	Europe
Europe|hCoV-19/Italy/LOM-UniMI-L274/2020|EPI ISL 542240|B.1|Italy|2020-02-25	Europe|hCoV-19/Hungary/SRC-00620/2020|EPI ISL 435416|B.3|Hungary|2020-03-27	0.0004730938	Europe
Europe|hCoV-19/England/20098017604/2020|EPI ISL 464195|B.1.5|United Kingdom|2020-02-26	Europe|hCoV-19/Hungary/SRC-00620/2020|EPI ISL 435416|B.3|Hungary|2020-03-27	0.0004366515	Europe
Europe|hCoV-19/Italy/LOM-INMI-9206/2020|EPI ISL 460087|B.1.5|Italy|2020-02-26	Europe|hCoV-19/Hungary/SRC-00620/2020|EPI ISL 435416|B.3|Hungary|2020-03-27	0.0004030553	Europe
Europe|hCoV-19/Italy/LOM-INMI-9214/2020|EPI ISL 460088|B.1.5|Italy|2020-02-26	Europe|hCoV-19/Hungary/SRC-00620/2020|EPI ISL 435416|B.3|Hungary|2020-03-27	0.0004366515	Europe
Europe|hCoV-19/Switzerland/GE-SNRCI-29933895/2020|EPI ISL 413997|B.1.1|Switzerland|2020-02-26	Europe|hCoV-19/Hungary/SRC-00620/2020|EPI ISL 435416|B.3|Hungary|2020-03-27	0.0005374984	Europe
Europe|hCoV-19/France/GES-1583/2020|EPI ISL 414600|A.2|France|2020-02-26	Europe|hCoV-19/Hungary/SRC-00620/2020|EPI ISL 435416|B.3|Hungary|2020-03-27	0.0005374800	Europe
Europe|hCoV-19/Switzerland/ZH-UZH-1000477102/2020|EPI ISL 413019|B|Switzerland|2020-02-26	Europe|hCoV-19/Hungary/SRC-00620/2020|EPI ISL 435416|B.3|Hungary|2020-03-27	0.0004702773	Europe
Europe|hCoV-19/France/NOR-N1620/2020|EPI ISL 414624|B.1.5|France|2020-02-26	Europe|hCoV-19/Hungary/SRC-00620/2020|EPI ISL 435416|B.3|Hungary|2020-03-27	0.0004702610	Europe
Europe|hCoV-19/Italy/LOM-INMI-BG-9209/2020|EPI ISL 460082|B.1.5|Italy|2020-02-26	Europe|hCoV-19/Hungary/SRC-00620/2020|EPI ISL 435416|B.3|Hungary|2020-03-27	0.0004366627	Europe
Europe|hCoV-19/Italy/LOM-INMI-BG-9225/2020|EPI ISL 460083|B.1|Italy|2020-02-26	Europe|hCoV-19/Hungary/SRC-00620/2020|EPI ISL 435416|B.3|Hungary|2020-03-27	0.0004366627	Europe
Europe|hCoV-19/Austria/CeMM0003/2020|EPI ISL 419656|B.1.1|Austria|2020-02-26	Europe|hCoV-19/Hungary/SRC-00620/2020|EPI ISL 435416|B.3|Hungary|2020-03-27	0.0005375122	Europe
Europe|hCoV-19/Italy/LOM-INMI-9675/2020|EPI ISL 460095|B.1.5|Italy|2020-02-26	Europe|hCoV-19/Hungary/SRC-00620/2020|EPI ISL 435416|B.3|Hungary|2020-03-27	0.0004702610	Europe
Europe|hCoV-19/Netherlands/NoordHolland 10001/2020|EPI ISL 454750|B.1.1|Netherlands|2020-02-27	Europe|hCoV-19/Hungary/SRC-00620/2020|EPI ISL 435416|B.3|Hungary|2020-03-27	0.0005374984	Europe
Europe|hCoV-19/Switzerland/BL-SNRCI-29950902/2020|EPI ISL 414021|B.1.1|Switzerland|2020-02-27	Europe|hCoV-19/Hungary/SRC-00620/2020|EPI ISL 435416|B.3|Hungary|2020-03-27	0.0005374984	Europe
Europe|hCoV-19/Germany/NW-HHU-06/2020|EPI ISL 414505|B.3|Germany|2020-02-27	Europe|hCoV-19/Hungary/SRC-00620/2020|EPI ISL 435416|B.3|Hungary|2020-03-27	0.0002014893	Europe
Europe|hCoV-19/Italy/ABR-IZSGC-484/2020|EPI ISL 457749|B.1|Italy|2020-02-27	Europe|hCoV-19/Hungary/SRC-00620/2020|EPI ISL 435416|B.3|Hungary|2020-03-27	0.0004366627	Europe
Europe|hCoV-19/Switzerland/GE-SNRCI-29943121/2020|EPI ISL 414019|B.1.5|Switzerland|2020-02-27	Europe|hCoV-19/Hungary/SRC-00620/2020|EPI ISL 435416|B.3|Hungary|2020-03-27	0.0004366627	Europe
Europe|hCoV-19/England/200990723/2020|EPI ISL 414012|B.1.1|United Kingdom|2020-02-27	Europe|hCoV-19/Hungary/SRC-00620/2020|EPI ISL 435416|B.3|Hungary|2020-03-27	0.0005375122	Europe
Europe|hCoV-19/Sweden/20-04631/2020|EPI ISL 430847|B.4|Sweden|2020-02-27	Europe|hCoV-19/Hungary/SRC-00620/2020|EPI ISL 435416|B.3|Hungary|2020-03-27	0.0005039168	Europe
Europe|hCoV-19/Wales/PHW1/2020|EPI ISL 413555|B.1.5|United Kingdom|2020-02-27	Europe|hCoV-19/Hungary/SRC-00620/2020|EPI ISL 435416|B.3|Hungary|2020-03-27	0.0004030553	Europe
Europe|hCoV-19/Switzerland/GR-HUG-2988/2020|EPI ISL 415698|B.1.1|Switzerland|2020-02-27	Europe|hCoV-19/Hungary/SRC-00620/2020|EPI ISL 435416|B.3|Hungary|2020-03-27	0.0005374984	Europe
Europe|hCoV-19/England/200990660/2020|EPI ISL 414523|B.1.98|United Kingdom|2020-02-27	Europe|hCoV-19/Hungary/SRC-00620/2020|EPI ISL 435416|B.3|Hungary|2020-03-27	0.0004366515	Europe
Europe|hCoV-19/Switzerland/AG-SNRCI-29940361/2020|EPI ISL 413999|B.1.5|Switzerland|2020-02-27	Europe|hCoV-19/Hungary/SRC-00620/2020|EPI ISL 435416|B.3|Hungary|2020-03-27	0.0004702731	Europe
Europe|hCoV-19/Italy/LOM-INMI-BG-11639/2020|EPI ISL 460080|B.1.1|Italy|2020-02-28	Europe|hCoV-19/Hungary/SRC-00620/2020|EPI ISL 435416|B.3|Hungary|2020-03-27	0.0005375122	Europe
Europe|hCoV-19/France/HDF-1645/2020|EPI ISL 418220|B.1|France|2020-02-28	Europe|hCoV-19/Hungary/SRC-00620/2020|EPI ISL 435416|B.3|Hungary|2020-03-27	0.0004702691	Europe
Europe|hCoV-19/Italy/LOM-INMI-11951/2020|EPI ISL 460092|B.1.5|Italy|2020-02-28	Europe|hCoV-19/Hungary/SRC-00620/2020|EPI ISL 435416|B.3|Hungary|2020-03-27	0.0004366627	Europe
Europe|hCoV-19/Austria/CeMM0146/2020|EPI ISL 437994|B.1.1|Austria|2020-02-28	Europe|hCoV-19/Hungary/SRC-00620/2020|EPI ISL 435416|B.3|Hungary|2020-03-27	0.0005375122	Europe
Europe|hCoV-19/Sweden/20-04850/2020|EPI ISL 475545|B.4|Sweden|2020-02-28	Europe|hCoV-19/Hungary/SRC-00620/2020|EPI ISL 435416|B.3|Hungary|2020-03-27	0.0004702933	Europe
Europe|hCoV-19/Netherlands/NoordHolland 10002/2020|EPI ISL 454751|B.1.1|Netherlands|2020-02-28	Europe|hCoV-19/Hungary/SRC-00620/2020|EPI ISL 435416|B.3|Hungary|2020-03-27	0.0006719987	Europe
Europe|hCoV-19/Spain/AN-ISCIII-201257/2020|EPI ISL 455314|B|Spain|2020-02-28	Europe|hCoV-19/Hungary/SRC-00620/2020|EPI ISL 435416|B.3|Hungary|2020-03-27	0.0005711470	Europe
Europe|hCoV-19/Spain/EX-ISCIII-201248/2020|EPI ISL 539558|B|Spain|2020-02-28	Europe|hCoV-19/Hungary/SRC-00620/2020|EPI ISL 435416|B.3|Hungary|2020-03-27	0.0005710734	Europe
Europe|hCoV-19/Denmark/SSI-02/2020|EPI ISL 416143|B.1.5|Denmark|2020-02-28	Europe|hCoV-19/Hungary/SRC-00620/2020|EPI ISL 435416|B.3|Hungary|2020-03-27	0.0004366702	Europe
Europe|hCoV-19/England/20099071804/2020|EPI ISL 464219|B.1|United Kingdom|2020-02-28	Europe|hCoV-19/Hungary/SRC-00620/2020|EPI ISL 435416|B.3|Hungary|2020-03-27	0.0004366627	Europe
Europe|hCoV-19/Italy/LOM-INMI-11550/2020|EPI ISL 460090|B.1.5|Italy|2020-02-28	Europe|hCoV-19/Hungary/SRC-00620/2020|EPI ISL 435416|B.3|Hungary|2020-03-27	0.0004366515	Europe
Europe|hCoV-19/Austria/CeMM0401/2020|EPI ISL 475836|B.1.1|Austria|2020-02-28	Europe|hCoV-19/Hungary/SRC-00620/2020|EPI ISL 435416|B.3|Hungary|2020-03-27	0.0005711175	Europe
Europe|hCoV-19/Italy/LOM-INMI-BS-12256/2020|EPI ISL 460084|B.1.5|Italy|2020-02-29	Europe|hCoV-19/Hungary/SRC-00620/2020|EPI ISL 435416|B.3|Hungary|2020-03-27	0.0004366627	Europe
Europe|hCoV-19/Spain/PV-ISCIII-201385/2020|EPI ISL 455350|A.2|Spain|2020-02-29	Europe|hCoV-19/Hungary/SRC-00620/2020|EPI ISL 435416|B.3|Hungary|2020-03-27	0.0007392965	Europe
Europe|hCoV-19/England/20099068604/2020|EPI ISL 464212|B.4|United Kingdom|2020-02-29	Europe|hCoV-19/Hungary/SRC-00620/2020|EPI ISL 435416|B.3|Hungary|2020-03-27	0.0005711665	Europe
Europe|hCoV-19/Greece/127 HPI/2020|EPI ISL 430469|B.1.5|Greece|2020-02-29	Europe|hCoV-19/Hungary/SRC-00620/2020|EPI ISL 435416|B.3|Hungary|2020-03-27	0.0004030553	Europe
Europe|hCoV-19/France/HDF-1684/2020|EPI ISL 414626|B.1|France|2020-02-29	Europe|hCoV-19/Hungary/SRC-00620/2020|EPI ISL 435416|B.3|Hungary|2020-03-27	0.0004702691	Europe
Europe|hCoV-19/Switzerland/ZH-UZH-1000477797/2020|EPI ISL 413023|B.1.1|Switzerland|2020-02-29	Europe|hCoV-19/Hungary/SRC-00620/2020|EPI ISL 435416|B.3|Hungary|2020-03-27	0.0005711273	Europe
Europe|hCoV-19/Switzerland/GE-HUG-VD0503/2020|EPI ISL 415459|B.1.1|Switzerland|2020-02-29	Europe|hCoV-19/Hungary/SRC-00620/2020|EPI ISL 435416|B.3|Hungary|2020-03-27	0.0005375215	Europe
Europe|hCoV-19/Norway/1493/2020|EPI ISL 417488|B|Norway|2020-02-29	Europe|hCoV-19/Hungary/SRC-00620/2020|EPI ISL 435416|B.3|Hungary|2020-03-27	0.0003694985	Europe
Europe|hCoV-19/Switzerland/AG-HUG-7120/2020|EPI ISL 415457|B.1.1|Switzerland|2020-02-29	Europe|hCoV-19/Hungary/SRC-00620/2020|EPI ISL 435416|B.3|Hungary|2020-03-27	0.0005374984	Europe
Europe|hCoV-19/Belgium/BA-02291/2020|EPI ISL 415159|B.1|Belgium|2020-02-29	Europe|hCoV-19/Hungary/SRC-00620/2020|EPI ISL 435416|B.3|Hungary|2020-03-27	0.0005038693	Europe
Europe|hCoV-19/Czech Republic/ChVir1630/2020|EPI ISL 416742|B.1.5|Czech Republic|2020-02-29	Europe|hCoV-19/Hungary/SRC-00620/2020|EPI ISL 435416|B.3|Hungary|2020-03-27	0.0004030553	Europe
Europe|hCoV-19/England/20099069504/2020|EPI ISL 464215|B.1.98|United Kingdom|2020-02-29	Europe|hCoV-19/Hungary/SRC-00620/2020|EPI ISL 435416|B.3|Hungary|2020-03-27	0.0004366515	Europe
Europe|hCoV-19/Belgium/SH-03014/2020|EPI ISL 415156|B.1.5|Belgium|2020-03-01	Europe|hCoV-19/Hungary/SRC-00620/2020|EPI ISL 435416|B.3|Hungary|2020-03-27	0.0004366702	Europe
Europe|hCoV-19/France/BRE-2334/2020|EPI ISL 416503|B|France|2020-03-01	Europe|hCoV-19/Hungary/SRC-00620/2020|EPI ISL 435416|B.3|Hungary|2020-03-27	0.0004367078	Europe
Europe|hCoV-19/Switzerland/VD-SNRCI-29965615/2020|EPI ISL 414023|B.1.1|Switzerland|2020-03-01	Europe|hCoV-19/Hungary/SRC-00620/2020|EPI ISL 435416|B.3|Hungary|2020-03-27	0.0005375215	Europe
Europe|hCoV-19/Italy/FVG-ICGEB-S1/2020|EPI ISL 417418|B.1.5|Italy|2020-03-01	Europe|hCoV-19/Hungary/SRC-00620/2020|EPI ISL 435416|B.3|Hungary|2020-03-27	0.0004030553	Europe
Europe|hCoV-19/Switzerland/SZ-HUG-1417/2020|EPI ISL 415702|B.1.1|Switzerland|2020-03-02	Europe|hCoV-19/Hungary/SRC-00620/2020|EPI ISL 435416|B.3|Hungary|2020-03-27	0.0005711273	Europe
Europe|hCoV-19/Switzerland/BS-HUG-0914/2020|EPI ISL 415701|B.1.1|Switzerland|2020-03-02	Europe|hCoV-19/Hungary/SRC-00620/2020|EPI ISL 435416|B.3|Hungary|2020-03-27	0.0005374984	Europe
Europe|hCoV-19/Belgium/DB-03023/2020|EPI ISL 416470|B.1|Belgium|2020-03-02	Europe|hCoV-19/Hungary/SRC-00620/2020|EPI ISL 435416|B.3|Hungary|2020-03-27	0.0005374614	Europe
Europe|hCoV-19/Sweden/20-50052/2020|EPI ISL 454868|B.1.1|Sweden|2020-03-02	Europe|hCoV-19/Hungary/SRC-00620/2020|EPI ISL 435416|B.3|Hungary|2020-03-27	0.0005038952	Europe
Europe|hCoV-19/Sweden/20-50104/2020|EPI ISL 454880|B.1.5|Sweden|2020-03-03	Europe|hCoV-19/Hungary/SRC-00620/2020|EPI ISL 435416|B.3|Hungary|2020-03-27	0.0004030553	Europe
Europe|hCoV-19/Denmark/SSI-101/2020|EPI ISL 415646|B.1|Denmark|2020-03-03	Europe|hCoV-19/Hungary/SRC-00620/2020|EPI ISL 435416|B.3|Hungary|2020-03-27	0.0004702691	Europe
Europe|hCoV-19/Sweden/20-50105/2020|EPI ISL 455855|B.1|Sweden|2020-03-03	Europe|hCoV-19/Hungary/SRC-00620/2020|EPI ISL 435416|B.3|Hungary|2020-03-27	0.0004366515	Europe
Europe|hCoV-19/Switzerland/ZH-UZH-1000478309/2020|EPI ISL 524477|B.1.1|Switzerland|2020-03-03	Europe|hCoV-19/Hungary/SRC-00620/2020|EPI ISL 435416|B.3|Hungary|2020-03-27	0.0005038952	Europe
Europe|hCoV-19/Austria/CeMM0157/2020|EPI ISL 438003|B.1.1|Austria|2020-03-04	Europe|hCoV-19/Hungary/SRC-00620/2020|EPI ISL 435416|B.3|Hungary|2020-03-27	0.0005375122	Europe
Europe|hCoV-19/France/NOR-N2223/2020|EPI ISL 416494|B.1.5|France|2020-03-04	Europe|hCoV-19/Hungary/SRC-00620/2020|EPI ISL 435416|B.3|Hungary|2020-03-27	0.0004366627	Europe
Europe|hCoV-19/Spain/AR-ISCIII-201664/2020|EPI ISL 539505|B|Spain|2020-03-04	Europe|hCoV-19/Hungary/SRC-00620/2020|EPI ISL 435416|B.3|Hungary|2020-03-27	0.0003358869	Europe
Europe|hCoV-19/France/HDF-1995/2020|EPI ISL 414638|B.1|France|2020-03-04	Europe|hCoV-19/Hungary/SRC-00620/2020|EPI ISL 435416|B.3|Hungary|2020-03-27	0.0005038693	Europe
Europe|hCoV-19/Sweden/20-08089/2020|EPI ISL 469079|B.1.1|Sweden|2020-03-05	Europe|hCoV-19/Hungary/SRC-00620/2020|EPI ISL 435416|B.3|Hungary|2020-03-27	0.0006047500	Europe
Europe|hCoV-19/Austria/CeMM0161/2020|EPI ISL 438007|B.1.1|Austria|2020-03-05	Europe|hCoV-19/Hungary/SRC-00620/2020|EPI ISL 435416|B.3|Hungary|2020-03-27	0.0006047500	Europe
Europe|hCoV-19/Sweden/20-08084/2020|EPI ISL 454458|B.1.1|Sweden|2020-03-05	Europe|hCoV-19/Hungary/SRC-00620/2020|EPI ISL 435416|B.3|Hungary|2020-03-27	0.0005374984	Europe
Europe|hCoV-19/Scotland/CVR76/2020|EPI ISL 425806|B.1.5|United Kingdom|2020-03-05	Europe|hCoV-19/Hungary/SRC-00620/2020|EPI ISL 435416|B.3|Hungary|2020-03-27	0.0005038865	Europe
Europe|hCoV-19/Sweden/20-08093/2020|EPI ISL 454465|B.1|Sweden|2020-03-06	Europe|hCoV-19/Hungary/SRC-00620/2020|EPI ISL 435416|B.3|Hungary|2020-03-27	0.0005374615	Europe
Europe|hCoV-19/England/20109093606/2020|EPI ISL 417285|B|United Kingdom|2020-03-06	Europe|hCoV-19/Hungary/SRC-00620/2020|EPI ISL 435416|B.3|Hungary|2020-03-27	0.0004367255	Europe
Europe|hCoV-19/Sweden/20-08096/2020|EPI ISL 454468|B.1.1|Sweden|2020-03-06	Europe|hCoV-19/Hungary/SRC-00620/2020|EPI ISL 435416|B.3|Hungary|2020-03-27	0.0005711273	Europe
Europe|hCoV-19/England/SHEF-BFCEE/2020|EPI ISL 416733|B.39|United Kingdom|2020-03-07	Europe|hCoV-19/Hungary/SRC-00620/2020|EPI ISL 435416|B.3|Hungary|2020-03-27	0.0004702893	Europe
Europe|hCoV-19/Sweden/20-50238/2020|EPI ISL 455880|B.1.1|Sweden|2020-03-07	Europe|hCoV-19/Hungary/SRC-00620/2020|EPI ISL 435416|B.3|Hungary|2020-03-27	0.0006383593	Europe
Europe|hCoV-19/Sweden/20-50220/2020|EPI ISL 454890|B.1.1|Sweden|2020-03-07	Europe|hCoV-19/Hungary/SRC-00620/2020|EPI ISL 435416|B.3|Hungary|2020-03-27	0.0005711028	Europe
Europe|hCoV-19/Austria/CeMM0168/2020|EPI ISL 438013|B.1.1|Austria|2020-03-07	Europe|hCoV-19/Hungary/SRC-00620/2020|EPI ISL 435416|B.3|Hungary|2020-03-27	0.0005375122	Europe
Europe|hCoV-19/Denmark/ALAB-SSI-138/2020|EPI ISL 437650|B.1|Denmark|2020-03-08	Europe|hCoV-19/Hungary/SRC-00620/2020|EPI ISL 435416|B.3|Hungary|2020-03-27	0.0005711126	Europe
Europe|hCoV-19/Ireland/CO-NVRL-22361/2020|EPI ISL 418580|B.1.1|Ireland|2020-03-08	Europe|hCoV-19/Hungary/SRC-00620/2020|EPI ISL 435416|B.3|Hungary|2020-03-27	0.0005711321	Europe
Europe|hCoV-19/Sweden/20-08179/2020|EPI ISL 455845|B.1|Sweden|2020-03-08	Europe|hCoV-19/Hungary/SRC-00620/2020|EPI ISL 435416|B.3|Hungary|2020-03-27	0.0005038909	Europe
Europe|hCoV-19/Austria/CeMM0176/2020|EPI ISL 438019|B.1.1|Austria|2020-03-08	Europe|hCoV-19/Hungary/SRC-00620/2020|EPI ISL 435416|B.3|Hungary|2020-03-27	0.0005375122	Europe
Europe|hCoV-19/Iceland/82/2020|EPI ISL 417867|B.1.1|Iceland|2020-03-09	Europe|hCoV-19/Hungary/SRC-00620/2020|EPI ISL 435416|B.3|Hungary|2020-03-27	0.0005711028	Europe
Europe|hCoV-19/England/201160912/2020|EPI ISL 464807|B|United Kingdom|2020-03-09	Europe|hCoV-19/Hungary/SRC-00620/2020|EPI ISL 435416|B.3|Hungary|2020-03-27	0.0004702975	Europe
Europe|hCoV-19/Spain/GA-ISCIII-201794/2020|EPI ISL 539563|A.2|Spain|2020-03-09	Europe|hCoV-19/Hungary/SRC-00620/2020|EPI ISL 435416|B.3|Hungary|2020-03-27	0.0005076004	Europe
Europe|hCoV-19/Denmark/ALAB-SSI-1268/2020|EPI ISL 444838|B.1|Denmark|2020-03-09	Europe|hCoV-19/Hungary/SRC-00620/2020|EPI ISL 435416|B.3|Hungary|2020-03-27	0.0005038693	Europe
Europe|hCoV-19/Northern Ireland/NIRE-1023D7/2020|EPI ISL 441410|B.1.1|United Kingdom|2020-03-10	Europe|hCoV-19/Hungary/SRC-00620/2020|EPI ISL 435416|B.3|Hungary|2020-03-27	0.0005038952	Europe
Europe|hCoV-19/Sweden/20-50234/2020|EPI ISL 429157|B.1.1|Sweden|2020-03-10	Europe|hCoV-19/Hungary/SRC-00620/2020|EPI ISL 435416|B.3|Hungary|2020-03-27	0.0005375215	Europe
Europe|hCoV-19/Netherlands/GE-RIVM-10095/2020|EPI ISL 547461|B.1|Netherlands|2020-03-10	Europe|hCoV-19/Hungary/SRC-00620/2020|EPI ISL 435416|B.3|Hungary|2020-03-27	0.0004366702	Europe
Europe|hCoV-19/Sweden/20-08129/2020|EPI ISL 454444|B.1.1|Sweden|2020-03-10	Europe|hCoV-19/Hungary/SRC-00620/2020|EPI ISL 435416|B.3|Hungary|2020-03-27	0.0005711028	Europe
Europe|hCoV-19/Germany/NW-HHU-14/2020|EPI ISL 417459|B.3|Germany|2020-03-11	Europe|hCoV-19/Hungary/SRC-00620/2020|EPI ISL 435416|B.3|Hungary|2020-03-27	0.0002014893	Europe
Europe|hCoV-19/Greece/251 32400/2020|EPI ISL 437901|B.1.1|Greece|2020-03-11	Europe|hCoV-19/Hungary/SRC-00620/2020|EPI ISL 435416|B.3|Hungary|2020-03-27	0.0005375122	Europe
Europe|hCoV-19/England/201161462/2020|EPI ISL 464843|B.1.5|United Kingdom|2020-03-11	Europe|hCoV-19/Hungary/SRC-00620/2020|EPI ISL 435416|B.3|Hungary|2020-03-27	0.0004702812	Europe
Europe|hCoV-19/Scotland/CVR29/2020|EPI ISL 425758|B.1|United Kingdom|2020-03-11	Europe|hCoV-19/Hungary/SRC-00620/2020|EPI ISL 435416|B.3|Hungary|2020-03-27	0.0005375076	Europe
Europe|hCoV-19/France/GES-2720/2020|EPI ISL 420039|B.1.5|France|2020-03-12	Europe|hCoV-19/Hungary/SRC-00620/2020|EPI ISL 435416|B.3|Hungary|2020-03-27	0.0004366515	Europe
Europe|hCoV-19/Spain/AN-IBV-006080/2020|EPI ISL 510424|B.1.5|Spain|2020-03-12	Europe|hCoV-19/Hungary/SRC-00620/2020|EPI ISL 435416|B.3|Hungary|2020-03-27	0.0004702731	Europe
Europe|hCoV-19/England/201180001/2020|EPI ISL 464874|B.1.5|United Kingdom|2020-03-12	Europe|hCoV-19/Hungary/SRC-00620/2020|EPI ISL 435416|B.3|Hungary|2020-03-27	0.0004366515	Europe
Europe|hCoV-19/Netherlands/Utrecht 10038/2020|EPI ISL 454787|B.1.1.1|Netherlands|2020-03-12	Europe|hCoV-19/Hungary/SRC-00620/2020|EPI ISL 435416|B.3|Hungary|2020-03-27	0.0006719582	Europe
Europe|hCoV-19/Switzerland/BS-UHB-42189866/2020|EPI ISL 528055|B|Switzerland|2020-03-13	Europe|hCoV-19/Hungary/SRC-00620/2020|EPI ISL 435416|B.3|Hungary|2020-03-27	0.0002686763	Europe
Europe|hCoV-19/England/LOND-1260476/2020|EPI ISL 524665|A.2|United Kingdom|2020-03-13	Europe|hCoV-19/Hungary/SRC-00620/2020|EPI ISL 435416|B.3|Hungary|2020-03-27	0.0005038780	Europe
Europe|hCoV-19/Moldova/ChVir7768/2020|EPI ISL 523960|B.1.5|Moldova|2020-03-13	Europe|hCoV-19/Hungary/SRC-00620/2020|EPI ISL 435416|B.3|Hungary|2020-03-27	0.0004366702	Europe
Europe|hCoV-19/Scotland/CVR20/2020|EPI ISL 425730|B|United Kingdom|2020-03-13	Europe|hCoV-19/Hungary/SRC-00620/2020|EPI ISL 435416|B.3|Hungary|2020-03-27	0.0002686763	Europe
Europe|hCoV-19/Switzerland/GE-SNRCI-6852/2020|EPI ISL 548180|B.1.5|Switzerland|2020-03-14	Europe|hCoV-19/Hungary/SRC-00620/2020|EPI ISL 435416|B.3|Hungary|2020-03-27	0.0004702610	Europe
Europe|hCoV-19/France/ARA-08938/2020|EPI ISL 508876|B.1|France|2020-03-14	Europe|hCoV-19/Hungary/SRC-00620/2020|EPI ISL 435416|B.3|Hungary|2020-03-27	0.0004702691	Europe
Europe|hCoV-19/England/20119031304/2020|EPI ISL 465043|B.1|United Kingdom|2020-03-14	Europe|hCoV-19/Hungary/SRC-00620/2020|EPI ISL 435416|B.3|Hungary|2020-03-27	0.0004366515	Europe
Europe|hCoV-19/Switzerland/BS-UHB-42190622/2020|EPI ISL 528074|B.1|Switzerland|2020-03-14	Europe|hCoV-19/Hungary/SRC-00620/2020|EPI ISL 435416|B.3|Hungary|2020-03-27	0.0005374476	Europe
Europe|hCoV-19/Luxembourg/LNS0366116/2020|EPI ISL 419564|B.1.94|Luxembourg|2020-03-15	Europe|hCoV-19/Hungary/SRC-00620/2020|EPI ISL 435416|B.3|Hungary|2020-03-27	0.0005038822	Europe
Europe|hCoV-19/Spain/PV-IBV-001500/2020|EPI ISL 467152|B.1.5|Spain|2020-03-15	Europe|hCoV-19/Hungary/SRC-00620/2020|EPI ISL 435416|B.3|Hungary|2020-03-27	0.0005038952	Europe
Europe|hCoV-19/Switzerland/ZH-UZH-1000482983/2020|EPI ISL 508865|B.1|Switzerland|2020-03-15	Europe|hCoV-19/Hungary/SRC-00620/2020|EPI ISL 435416|B.3|Hungary|2020-03-27	0.0004702489	Europe
Europe|hCoV-19/England/LOND-124D0A8/2020|EPI ISL 507052|B.1.1|United Kingdom|2020-03-15	Europe|hCoV-19/Hungary/SRC-00620/2020|EPI ISL 435416|B.3|Hungary|2020-03-27	0.0005374984	Europe
Europe|hCoV-19/Switzerland/BS-UHB-42193780/2020|EPI ISL 528151|B.1.1|Switzerland|2020-03-16	Europe|hCoV-19/Hungary/SRC-00620/2020|EPI ISL 435416|B.3|Hungary|2020-03-27	0.0005711028	Europe
Europe|hCoV-19/Austria/CeMM0221/2020|EPI ISL 438055|B.1.5|Austria|2020-03-16	Europe|hCoV-19/Hungary/SRC-00620/2020|EPI ISL 435416|B.3|Hungary|2020-03-27	0.0004702812	Europe
Europe|hCoV-19/Spain/CT-IBV-003167/2020|EPI ISL 510263|B.1|Spain|2020-03-16	Europe|hCoV-19/Hungary/SRC-00620/2020|EPI ISL 435416|B.3|Hungary|2020-03-27	0.0005038822	Europe
Europe|hCoV-19/Spain/PV-IBV-001455/2020|EPI ISL 467145|B.1|Spain|2020-03-17	Europe|hCoV-19/Hungary/SRC-00620/2020|EPI ISL 435416|B.3|Hungary|2020-03-27	0.0005710881	Europe
Europe|hCoV-19/France/GES-2843/2020|EPI ISL 420045|B.1|France|2020-03-17	Europe|hCoV-19/Hungary/SRC-00620/2020|EPI ISL 435416|B.3|Hungary|2020-03-27	0.0006047034	Europe
Europe|hCoV-19/Luxembourg/LNS2299410/2020|EPI ISL 421745|B.1|Luxembourg|2020-03-17	Europe|hCoV-19/Hungary/SRC-00620/2020|EPI ISL 435416|B.3|Hungary|2020-03-27	0.0004702489	Europe
Europe|hCoV-19/Luxembourg/LNS3404815/2020|EPI ISL 421738|B.1|Luxembourg|2020-03-17	Europe|hCoV-19/Hungary/SRC-00620/2020|EPI ISL 435416|B.3|Hungary|2020-03-27	0.0005374845	Europe
Europe|hCoV-19/England/NORT-281797/2020|EPI ISL 488818|B.1.1|United Kingdom|2020-03-18	Europe|hCoV-19/Hungary/SRC-00620/2020|EPI ISL 435416|B.3|Hungary|2020-03-27	0.0005375215	Europe
Europe|hCoV-19/Poland/Wro-02/2020|EPI ISL 437625|A.2|Poland|2020-03-18	Europe|hCoV-19/Hungary/SRC-00620/2020|EPI ISL 435416|B.3|Hungary|2020-03-27	0.0005038780	Europe
Europe|hCoV-19/Luxembourg/LNS0158952/2020|EPI ISL 417534|B.1|Luxembourg|2020-03-18	Europe|hCoV-19/Hungary/SRC-00620/2020|EPI ISL 435416|B.3|Hungary|2020-03-27	0.0005038693	Europe
Europe|hCoV-19/Iceland/310/2020|EPI ISL 417639|B.1.5|Iceland|2020-03-18	Europe|hCoV-19/Hungary/SRC-00620/2020|EPI ISL 435416|B.3|Hungary|2020-03-27	0.0005039039	Europe
Europe|hCoV-19/Germany/BY-UHR-3ZK/2020|EPI ISL 513300|B.1|Germany|2020-03-19	Europe|hCoV-19/Hungary/SRC-00620/2020|EPI ISL 435416|B.3|Hungary|2020-03-27	0.0004702691	Europe
Europe|hCoV-19/England/EKHU-260EF54/2020|EPI ISL 501614|B.1|United Kingdom|2020-03-19	Europe|hCoV-19/Hungary/SRC-00620/2020|EPI ISL 435416|B.3|Hungary|2020-03-27	0.0004366702	Europe
Europe|hCoV-19/Luxembourg/LNS9984061/2020|EPI ISL 429724|B.1.5|Luxembourg|2020-03-19	Europe|hCoV-19/Hungary/SRC-00620/2020|EPI ISL 435416|B.3|Hungary|2020-03-27	0.0005374614	Europe
Europe|hCoV-19/England/20128000604/2020|EPI ISL 423918|A.2|United Kingdom|2020-03-19	Europe|hCoV-19/Hungary/SRC-00620/2020|EPI ISL 435416|B.3|Hungary|2020-03-27	0.0006047138	Europe
Europe|hCoV-19/England/LEED-2A8633/2020|EPI ISL 539131|B.1.1|United Kingdom|2020-03-20	Europe|hCoV-19/Hungary/SRC-00620/2020|EPI ISL 435416|B.3|Hungary|2020-03-27	0.0005375215	Europe
Europe|hCoV-19/France/IDF-3163/2020|EPI ISL 420058|B.1.356|France|2020-03-20	Europe|hCoV-19/Hungary/SRC-00620/2020|EPI ISL 435416|B.3|Hungary|2020-03-27	0.0005374707	Europe
Europe|hCoV-19/Spain/VC-FISABIO-79/2020|EPI ISL 425203|B.1|Spain|2020-03-20	Europe|hCoV-19/Hungary/SRC-00620/2020|EPI ISL 435416|B.3|Hungary|2020-03-27	0.0006719064	Europe
Europe|hCoV-19/Scotland/CVR278/2020|EPI ISL 433279|B.40|United Kingdom|2020-03-20	Europe|hCoV-19/Hungary/SRC-00620/2020|EPI ISL 435416|B.3|Hungary|2020-03-27	0.0004703014	Europe
Europe|hCoV-19/England/LIVE-A57AE/2020|EPI ISL 500150|B.1|United Kingdom|2020-03-21	Europe|hCoV-19/Hungary/SRC-00620/2020|EPI ISL 435416|B.3|Hungary|2020-03-27	0.0005038693	Europe
Europe|hCoV-19/Spain/NC-IBV-001416/2020|EPI ISL 452485|B.1.5|Spain|2020-03-21	Europe|hCoV-19/Hungary/SRC-00620/2020|EPI ISL 435416|B.3|Hungary|2020-03-27	0.0004702812	Europe
Europe|hCoV-19/France/IDF-3165/2020|EPI ISL 420059|B.1.5|France|2020-03-21	Europe|hCoV-19/Hungary/SRC-00620/2020|EPI ISL 435416|B.3|Hungary|2020-03-27	0.0004702610	Europe
Europe|hCoV-19/England/NORT-281894/2020|EPI ISL 488811|B.3|United Kingdom|2020-03-21	Europe|hCoV-19/Hungary/SRC-00620/2020|EPI ISL 435416|B.3|Hungary|2020-03-27	0.0003358639	Europe
Europe|hCoV-19/Spain/VC-FISABIO-110/2020|EPI ISL 436205|B.1.5|Spain|2020-03-22	Europe|hCoV-19/Hungary/SRC-00620/2020|EPI ISL 435416|B.3|Hungary|2020-03-27	0.0004702610	Europe
Europe|hCoV-19/Belgium/MT-0322411/2020|EPI ISL 462265|B.1.8|Belgium|2020-03-22	Europe|hCoV-19/Hungary/SRC-00620/2020|EPI ISL 435416|B.3|Hungary|2020-03-27	0.0005038606	Europe
Europe|hCoV-19/Switzerland/BS-UHB-42202147/2020|EPI ISL 528319|B.1.8|Switzerland|2020-03-22	Europe|hCoV-19/Hungary/SRC-00620/2020|EPI ISL 435416|B.3|Hungary|2020-03-27	0.0005038606	Europe
Europe|hCoV-19/Switzerland/GE-HUG-0636/2020|EPI ISL 429199|B.1|Switzerland|2020-03-22	Europe|hCoV-19/Hungary/SRC-00620/2020|EPI ISL 435416|B.3|Hungary|2020-03-27	0.0005038909	Europe
Europe|hCoV-19/Hungary/MBL-002/2020|EPI ISL 435420|B.1.5|Hungary|2020-03-23	Europe|hCoV-19/Hungary/SRC-00620/2020|EPI ISL 435416|B.3|Hungary|2020-03-27	0.0004702731	Europe
Europe|hCoV-19/Belgium/EBN-0323116/2020|EPI ISL 420373|B.1|Belgium|2020-03-23	Europe|hCoV-19/Hungary/SRC-00620/2020|EPI ISL 435416|B.3|Hungary|2020-03-27	0.0004702489	Europe
Europe|hCoV-19/France/ARA-12630/2020|EPI ISL 420613|B.1|France|2020-03-23	Europe|hCoV-19/Hungary/SRC-00620/2020|EPI ISL 435416|B.3|Hungary|2020-03-27	0.0005375076	Europe
Europe|hCoV-19/England/LOND-124D1C3/2020|EPI ISL 507064|B.3|United Kingdom|2020-03-23	Europe|hCoV-19/Hungary/SRC-00620/2020|EPI ISL 435416|B.3|Hungary|2020-03-27	0.0002014893	Europe
Europe|hCoV-19/England/LIVE-A9C14/2020|EPI ISL 517338|B.1|United Kingdom|2020-03-24	Europe|hCoV-19/Hungary/SRC-00620/2020|EPI ISL 435416|B.3|Hungary|2020-03-27	0.0005711225	Europe
Europe|hCoV-19/England/OXON-B3585/2020|EPI ISL 534867|B.1.1|United Kingdom|2020-03-24	Europe|hCoV-19/Hungary/SRC-00620/2020|EPI ISL 435416|B.3|Hungary|2020-03-27	0.0005375215	Europe
Europe|hCoV-19/Belgium/DME-0324135/2020|EPI ISL 420392|B.38|Belgium|2020-03-24	Europe|hCoV-19/Hungary/SRC-00620/2020|EPI ISL 435416|B.3|Hungary|2020-03-27	0.0004703014	Europe
Europe|hCoV-19/Belgium/MS-0324134/2020|EPI ISL 420391|B.1|Belgium|2020-03-24	Europe|hCoV-19/Hungary/SRC-00620/2020|EPI ISL 435416|B.3|Hungary|2020-03-27	0.0004702691	Europe
Europe|hCoV-19/England/SHEF-C050D/2020|EPI ISL 420233|B.1|United Kingdom|2020-03-25	Europe|hCoV-19/Hungary/SRC-00620/2020|EPI ISL 435416|B.3|Hungary|2020-03-27	0.0005038822	Europe
Europe|hCoV-19/England/NORT-284B89/2020|EPI ISL 488675|B.1.1.1|United Kingdom|2020-03-25	Europe|hCoV-19/Hungary/SRC-00620/2020|EPI ISL 435416|B.3|Hungary|2020-03-27	0.0006383593	Europe
Europe|hCoV-19/Belgium/UGent-8/2020|EPI ISL 425052|B.1.1.75|Belgium|2020-03-25	Europe|hCoV-19/Hungary/SRC-00620/2020|EPI ISL 435416|B.3|Hungary|2020-03-27	0.0006047085	Europe
Europe|hCoV-19/England/LIVE-A9054/2020|EPI ISL 517252|B.1.98|United Kingdom|2020-03-25	Europe|hCoV-19/Hungary/SRC-00620/2020|EPI ISL 435416|B.3|Hungary|2020-03-27	0.0004366515	Europe
Europe|hCoV-19/Spain/VC-FISABIO-551/2020|EPI ISL 447493|B.1|Spain|2020-03-26	Europe|hCoV-19/Hungary/SRC-00620/2020|EPI ISL 435416|B.3|Hungary|2020-03-27	0.0004366702	Europe
Europe|hCoV-19/Scotland/CVR752/2020|EPI ISL 433334|B.1|United Kingdom|2020-03-26	Europe|hCoV-19/Hungary/SRC-00620/2020|EPI ISL 435416|B.3|Hungary|2020-03-27	0.0005038693	Europe
Europe|hCoV-19/Belgium/RR-0326315/2020|EPI ISL 462169|B.1|Belgium|2020-03-26	Europe|hCoV-19/Hungary/SRC-00620/2020|EPI ISL 435416|B.3|Hungary|2020-03-27	0.0004702691	Europe
Europe|hCoV-19/Sweden/20-50482/2020|EPI ISL 475142|B.1|Sweden|2020-03-26	Europe|hCoV-19/Hungary/SRC-00620/2020|EPI ISL 435416|B.3|Hungary|2020-03-27	0.0005375169	Europe
Europe|hCoV-19/France/IDF-0372/2020|EPI ISL 406596|B|France|2020-01-23	Europe|hCoV-19/England/SHEF-C0321/2020|EPI ISL 420181|B.1.1.1|United Kingdom|2020-03-27	0.0004366702	Europe
Europe|hCoV-19/France/IDF-0373/2020|EPI ISL 406597|B|France|2020-01-23	Europe|hCoV-19/England/SHEF-C0321/2020|EPI ISL 420181|B.1.1.1|United Kingdom|2020-03-27	0.0004367876	Europe
Europe|hCoV-19/France/IDF-0386-islP1/2020|EPI ISL 411219|B|France|2020-01-28	Europe|hCoV-19/England/SHEF-C0321/2020|EPI ISL 420181|B.1.1.1|United Kingdom|2020-03-27	0.0004366702	Europe
Europe|hCoV-19/Germany/BY-ChVir-929/2020|EPI ISL 406862|B.1|Germany|2020-01-28	Europe|hCoV-19/England/SHEF-C0321/2020|EPI ISL 420181|B.1.1.1|United Kingdom|2020-03-27	0.0002686648	Europe
Europe|hCoV-19/England/02/2020|EPI ISL 407073|B|United Kingdom|2020-01-29	Europe|hCoV-19/England/SHEF-C0321/2020|EPI ISL 420181|B.1.1.1|United Kingdom|2020-03-27	0.0005374614	Europe
Europe|hCoV-19/France/IDF-0626/2020|EPI ISL 408431|B|France|2020-01-29	Europe|hCoV-19/England/SHEF-C0321/2020|EPI ISL 420181|B.1.1.1|United Kingdom|2020-03-27	0.0004030380	Europe
Europe|hCoV-19/France/IDF-0515/2020|EPI ISL 408430|B|France|2020-01-29	Europe|hCoV-19/England/SHEF-C0321/2020|EPI ISL 420181|B.1.1.1|United Kingdom|2020-03-27	0.0004702489	Europe
Europe|hCoV-19/Italy/LAZ-INMI-SPL1/2020|EPI ISL 412974|B|Italy|2020-01-29	Europe|hCoV-19/England/SHEF-C0321/2020|EPI ISL 420181|B.1.1.1|United Kingdom|2020-03-27	0.0004366702	Europe
Europe|hCoV-19/Italy/LAZ-INMI1-cs/2020|EPI ISL 410546|B|Italy|2020-01-29	Europe|hCoV-19/England/SHEF-C0321/2020|EPI ISL 420181|B.1.1.1|United Kingdom|2020-03-27	0.0004366996	Europe
Europe|hCoV-19/Germany/BY-ChVir-1019/2020|EPI ISL 450199|B.1|Germany|2020-01-29	Europe|hCoV-19/England/SHEF-C0321/2020|EPI ISL 420181|B.1.1.1|United Kingdom|2020-03-27	0.0003022715	Europe
Europe|hCoV-19/Italy/LAZ-INMI1-isl/2020|EPI ISL 410545|B|Italy|2020-01-29	Europe|hCoV-19/England/SHEF-C0321/2020|EPI ISL 420181|B.1.1.1|United Kingdom|2020-03-27	0.0004366849	Europe
Europe|hCoV-19/England/01/2020|EPI ISL 407071|B|United Kingdom|2020-01-29	Europe|hCoV-19/England/SHEF-C0321/2020|EPI ISL 420181|B.1.1.1|United Kingdom|2020-03-27	0.0005038645	Europe
Europe|hCoV-19/Finland/1/2020|EPI ISL 407079|B|Finland|2020-01-29	Europe|hCoV-19/England/SHEF-C0321/2020|EPI ISL 420181|B.1.1.1|United Kingdom|2020-03-27	0.0003714784	Europe
Europe|hCoV-19/Germany/BY-ChVir-1017/2020|EPI ISL 450209|B.1|Germany|2020-01-30	Europe|hCoV-19/England/SHEF-C0321/2020|EPI ISL 420181|B.1.1.1|United Kingdom|2020-03-27	0.0002686648	Europe
Europe|hCoV-19/Italy/LAZ-INMI2-N/2020|EPI ISL 451302|B|Italy|2020-01-30	Europe|hCoV-19/England/SHEF-C0321/2020|EPI ISL 420181|B.1.1.1|United Kingdom|2020-03-27	0.0004366702	Europe
Europe|hCoV-19/Sweden/20-02114/2020|EPI ISL 476139|B|Sweden|2020-01-31	Europe|hCoV-19/England/SHEF-C0321/2020|EPI ISL 420181|B.1.1.1|United Kingdom|2020-03-27	0.0004702610	Europe
Europe|hCoV-19/Germany/BY-ChVir-1433/2020|EPI ISL 450205|B.1|Germany|2020-01	Europe|hCoV-19/England/SHEF-C0321/2020|EPI ISL 420181|B.1.1.1|United Kingdom|2020-03-27	0.0003358523	Europe
Europe|hCoV-19/Germany/BY-ChVir-1247/2020|EPI ISL 450201|B.1|Germany|2020-01	Europe|hCoV-19/England/SHEF-C0321/2020|EPI ISL 420181|B.1.1.1|United Kingdom|2020-03-27	0.0003022614	Europe
Europe|hCoV-19/Germany/BY-ChVir-1289/2020|EPI ISL 450203|B.1|Germany|2020-02-01	Europe|hCoV-19/England/SHEF-C0321/2020|EPI ISL 420181|B.1.1.1|United Kingdom|2020-03-27	0.0003022614	Europe
Europe|hCoV-19/France/IDF-0571/2020|EPI ISL 411218|B|France|2020-02-02	Europe|hCoV-19/England/SHEF-C0321/2020|EPI ISL 420181|B.1.1.1|United Kingdom|2020-03-27	0.0004702489	Europe
Europe|hCoV-19/Germany/BY-ChVir-1356/2020|EPI ISL 450204|B.1|Germany|2020-02-03	Europe|hCoV-19/England/SHEF-C0321/2020|EPI ISL 420181|B.1.1.1|United Kingdom|2020-03-27	0.0003022614	Europe
Europe|hCoV-19/Italy/LAZ-INMI2-B/2020|EPI ISL 451301|B|Italy|2020-02-03	Europe|hCoV-19/England/SHEF-C0321/2020|EPI ISL 420181|B.1.1.1|United Kingdom|2020-03-27	0.0004366702	Europe
Europe|hCoV-19/Belgium/GHB-03021/2020|EPI ISL 407976|A|Belgium|2020-02-03	Europe|hCoV-19/England/SHEF-C0321/2020|EPI ISL 420181|B.1.1.1|United Kingdom|2020-03-27	0.0004366327	Europe
Europe|hCoV-19/Italy/LAZ-INMI1-N/2020|EPI ISL 451300|B|Italy|2020-02-03	Europe|hCoV-19/England/SHEF-C0321/2020|EPI ISL 420181|B.1.1.1|United Kingdom|2020-03-27	0.0004702893	Europe
Europe|hCoV-19/England/201040021/2020|EPI ISL 464302|B.1.98|United Kingdom|2020-02-03	Europe|hCoV-19/England/SHEF-C0321/2020|EPI ISL 420181|B.1.1.1|United Kingdom|2020-03-27	0.0002701894	Europe
Europe|hCoV-19/England/201040024/2020|EPI ISL 464304|B.1.98|United Kingdom|2020-02-03	Europe|hCoV-19/England/SHEF-C0321/2020|EPI ISL 420181|B.1.1.1|United Kingdom|2020-03-27	0.0002733378	Europe
Europe|hCoV-19/England/201040023/2020|EPI ISL 464303|B.1.5|United Kingdom|2020-02-03	Europe|hCoV-19/England/SHEF-C0321/2020|EPI ISL 420181|B.1.1.1|United Kingdom|2020-03-27	0.0002412435	Europe
Europe|hCoV-19/Italy/LAZ-INMI1-B2/2020|EPI ISL 451299|B|Italy|2020-02-04	Europe|hCoV-19/England/SHEF-C0321/2020|EPI ISL 420181|B.1.1.1|United Kingdom|2020-03-27	0.0005066832	Europe
Europe|hCoV-19/England/200641094/2020|EPI ISL 414040|B|United Kingdom|2020-02-05	Europe|hCoV-19/England/SHEF-C0321/2020|EPI ISL 420181|B.1.1.1|United Kingdom|2020-03-27	0.0003695065	Europe
Europe|hCoV-19/Sweden/01/2020|EPI ISL 411951|B|Sweden|2020-02-07	Europe|hCoV-19/England/SHEF-C0321/2020|EPI ISL 420181|B.1.1.1|United Kingdom|2020-03-27	0.0006047499	Europe
Europe|hCoV-19/Germany/BY-ChVir-1482/2020|EPI ISL 450207|B.1|Germany|2020-02-07	Europe|hCoV-19/England/SHEF-C0321/2020|EPI ISL 420181|B.1.1.1|United Kingdom|2020-03-27	0.0003022614	Europe
Europe|hCoV-19/England/200690306/2020|EPI ISL 414043|B|United Kingdom|2020-02-07	Europe|hCoV-19/England/SHEF-C0321/2020|EPI ISL 420181|B.1.1.1|United Kingdom|2020-03-27	0.0003694942	Europe
Europe|hCoV-19/Germany/BY-ChVir-1483/2020|EPI ISL 450208|B.1|Germany|2020-02-08	Europe|hCoV-19/England/SHEF-C0321/2020|EPI ISL 420181|B.1.1.1|United Kingdom|2020-03-27	0.0003022614	Europe
Europe|hCoV-19/France/ARA-739/2020|EPI ISL 410486|B|France|2020-02-08	Europe|hCoV-19/England/SHEF-C0321/2020|EPI ISL 420181|B.1.1.1|United Kingdom|2020-03-27	0.0003701532	Europe
Europe|hCoV-19/England/200690300/2020|EPI ISL 414042|B|United Kingdom|2020-02-08	Europe|hCoV-19/England/SHEF-C0321/2020|EPI ISL 420181|B.1.1.1|United Kingdom|2020-03-27	0.0003694942	Europe
Europe|hCoV-19/England/200690245/2020|EPI ISL 414041|B|United Kingdom|2020-02-08	Europe|hCoV-19/England/SHEF-C0321/2020|EPI ISL 420181|B.1.1.1|United Kingdom|2020-03-27	0.0003694942	Europe
Europe|hCoV-19/England/200690756/2020|EPI ISL 414044|B|United Kingdom|2020-02-08	Europe|hCoV-19/England/SHEF-C0321/2020|EPI ISL 420181|B.1.1.1|United Kingdom|2020-03-27	0.0003695066	Europe
Europe|hCoV-19/England/09c/2020|EPI ISL 412116|B.40|United Kingdom|2020-02-09	Europe|hCoV-19/England/SHEF-C0321/2020|EPI ISL 420181|B.1.1.1|United Kingdom|2020-03-27	0.0005038776	Europe
Europe|hCoV-19/England/20072030304/2020|EPI ISL 464168|B.40|United Kingdom|2020-02-09	Europe|hCoV-19/England/SHEF-C0321/2020|EPI ISL 420181|B.1.1.1|United Kingdom|2020-03-27	0.0005375387	Europe
Europe|hCoV-19/Italy/LAZ-INMI1-B1/2020|EPI ISL 451298|B|Italy|2020-02-12	Europe|hCoV-19/England/SHEF-C0321/2020|EPI ISL 420181|B.1.1.1|United Kingdom|2020-03-27	0.0004702893	Europe
Europe|hCoV-19/England/20078003804/2020|EPI ISL 464169|B.40|United Kingdom|2020-02-13	Europe|hCoV-19/England/SHEF-C0321/2020|EPI ISL 420181|B.1.1.1|United Kingdom|2020-03-27	0.0005375387	Europe
Europe|hCoV-19/England/20078004004/2020|EPI ISL 464170|B.40|United Kingdom|2020-02-13	Europe|hCoV-19/England/SHEF-C0321/2020|EPI ISL 420181|B.1.1.1|United Kingdom|2020-03-27	0.0005477159	Europe
Europe|hCoV-19/England/20079000204/2020|EPI ISL 464171|B.40|United Kingdom|2020-02-14	Europe|hCoV-19/England/SHEF-C0321/2020|EPI ISL 420181|B.1.1.1|United Kingdom|2020-03-27	0.0005461080	Europe
Europe|hCoV-19/England/20079000404/2020|EPI ISL 464172|B.40|United Kingdom|2020-02-14	Europe|hCoV-19/England/SHEF-C0321/2020|EPI ISL 420181|B.1.1.1|United Kingdom|2020-03-27	0.0005148706	Europe
Europe|hCoV-19/England/20079022704/2020|EPI ISL 464173|B.40|United Kingdom|2020-02-15	Europe|hCoV-19/England/SHEF-C0321/2020|EPI ISL 420181|B.1.1.1|United Kingdom|2020-03-27	0.0005436769	Europe
Europe|hCoV-19/England/20079022904/2020|EPI ISL 464174|B.40|United Kingdom|2020-02-15	Europe|hCoV-19/England/SHEF-C0321/2020|EPI ISL 420181|B.1.1.1|United Kingdom|2020-03-27	0.0005462757	Europe
Europe|hCoV-19/England/20168037604/2020|EPI ISL 466615|B.1.1|United Kingdom|2020-02-16	Europe|hCoV-19/England/SHEF-C0321/2020|EPI ISL 420181|B.1.1.1|United Kingdom|2020-03-27	0.0002350610	Europe
Europe|hCoV-19/England/20080000104/2020|EPI ISL 464175|B.40|United Kingdom|2020-02-16	Europe|hCoV-19/England/SHEF-C0321/2020|EPI ISL 420181|B.1.1.1|United Kingdom|2020-03-27	0.0005711028	Europe
Europe|hCoV-19/England/20080000204/2020|EPI ISL 464176|B.40|United Kingdom|2020-02-16	Europe|hCoV-19/England/SHEF-C0321/2020|EPI ISL 420181|B.1.1.1|United Kingdom|2020-03-27	0.0005767026	Europe
Europe|hCoV-19/England/20080000404/2020|EPI ISL 464177|B.40|United Kingdom|2020-02-16	Europe|hCoV-19/England/SHEF-C0321/2020|EPI ISL 420181|B.1.1.1|United Kingdom|2020-03-27	0.0005434366	Europe
Europe|hCoV-19/England/20084031204/2020|EPI ISL 464178|B.40|United Kingdom|2020-02-18	Europe|hCoV-19/England/SHEF-C0321/2020|EPI ISL 420181|B.1.1.1|United Kingdom|2020-03-27	0.0005378821	Europe
Europe|hCoV-19/England/20086030304/2020|EPI ISL 464179|B.40|United Kingdom|2020-02-19	Europe|hCoV-19/England/SHEF-C0321/2020|EPI ISL 420181|B.1.1.1|United Kingdom|2020-03-27	0.0005456236	Europe
Europe|hCoV-19/Italy/LOM-ASST-CDG1/2020|EPI ISL 412973|B.1.5|Italy|2020-02-20	Europe|hCoV-19/England/SHEF-C0321/2020|EPI ISL 420181|B.1.1.1|United Kingdom|2020-03-27	0.0002350772	Europe
Europe|hCoV-19/England/20088028304/2020|EPI ISL 464180|B.40|United Kingdom|2020-02-20	Europe|hCoV-19/England/SHEF-C0321/2020|EPI ISL 420181|B.1.1.1|United Kingdom|2020-03-27	0.0005385883	Europe
Europe|hCoV-19/Italy/LOM-ASST-19/2020|EPI ISL 486656|B.1|Italy|2020-02-20	Europe|hCoV-19/England/SHEF-C0321/2020|EPI ISL 420181|B.1.1.1|United Kingdom|2020-03-27	0.0002790378	Europe
Europe|hCoV-19/Italy/LOM-INMI-5314-B/2020|EPI ISL 451306|B.1.5|Italy|2020-02-21	Europe|hCoV-19/England/SHEF-C0321/2020|EPI ISL 420181|B.1.1.1|United Kingdom|2020-03-27	0.0002350774	Europe
Europe|hCoV-19/France/HDF-1465/2020|EPI ISL 418218|B.1|France|2020-02-21	Europe|hCoV-19/England/SHEF-C0321/2020|EPI ISL 420181|B.1.1.1|United Kingdom|2020-03-27	0.0003023174	Europe
Europe|hCoV-19/Italy/LOM-INMI-BG-5825/2020|EPI ISL 460079|B.1|Italy|2020-02-22	Europe|hCoV-19/England/SHEF-C0321/2020|EPI ISL 420181|B.1.1.1|United Kingdom|2020-03-27	0.0002686717	Europe
Europe|hCoV-19/Italy/PIE-SLL-MS46/2020|EPI ISL 569867|B.1.5|Italy|2020-02-22	Europe|hCoV-19/England/SHEF-C0321/2020|EPI ISL 420181|B.1.1.1|United Kingdom|2020-03-27	0.0002686717	Europe
Europe|hCoV-19/Italy/LOM-INMI-5925/2020|EPI ISL 460091|B.1.5|Italy|2020-02-22	Europe|hCoV-19/England/SHEF-C0321/2020|EPI ISL 420181|B.1.1.1|United Kingdom|2020-03-27	0.0002350773	Europe
Europe|hCoV-19/Italy/LOM-ASST-3/2020|EPI ISL 486659|B.1.5|Italy|2020-02-22	Europe|hCoV-19/England/SHEF-C0321/2020|EPI ISL 420181|B.1.1.1|United Kingdom|2020-03-27	0.0002350852	Europe
Europe|hCoV-19/Italy/EMR-AMVRC-206/2020|EPI ISL 457699|B.1.5|Italy|2020-02-22	Europe|hCoV-19/England/SHEF-C0321/2020|EPI ISL 420181|B.1.1.1|United Kingdom|2020-03-27	0.0002352985	Europe
Europe|hCoV-19/Italy/LOM-UniMI-L250/2020|EPI ISL 542222|B.1.5|Italy|2020-02-22	Europe|hCoV-19/England/SHEF-C0321/2020|EPI ISL 420181|B.1.1.1|United Kingdom|2020-03-27	0.0002703699	Europe
Europe|hCoV-19/Italy/LOM-UniMI-L251/2020|EPI ISL 542223|B.1.5|Italy|2020-02-22	Europe|hCoV-19/England/SHEF-C0321/2020|EPI ISL 420181|B.1.1.1|United Kingdom|2020-03-27	0.0002365631	Europe
Europe|hCoV-19/Italy/LOM-UniMI-L249/2020|EPI ISL 542221|B.1.5|Italy|2020-02-22	Europe|hCoV-19/England/SHEF-C0321/2020|EPI ISL 420181|B.1.1.1|United Kingdom|2020-03-27	0.0002703629	Europe
Europe|hCoV-19/Italy/LOM-ASST-4/2020|EPI ISL 486660|B.1.5|Italy|2020-02-23	Europe|hCoV-19/England/SHEF-C0321/2020|EPI ISL 420181|B.1.1.1|United Kingdom|2020-03-27	0.0002350773	Europe
Europe|hCoV-19/Italy/LOM-UniMI-L253/2020|EPI ISL 542225|B.1.5|Italy|2020-02-23	Europe|hCoV-19/England/SHEF-C0321/2020|EPI ISL 420181|B.1.1.1|United Kingdom|2020-03-27	0.0002361879	Europe
Europe|hCoV-19/Italy/LOM-UniMI-L257/2020|EPI ISL 542228|B.1|Italy|2020-02-23	Europe|hCoV-19/England/SHEF-C0321/2020|EPI ISL 420181|B.1.1.1|United Kingdom|2020-03-27	0.0002702968	Europe
Europe|hCoV-19/Italy/LOM-UniMI-L230/2020|EPI ISL 542217|B.1.5|Italy|2020-02-23	Europe|hCoV-19/England/SHEF-C0321/2020|EPI ISL 420181|B.1.1.1|United Kingdom|2020-03-27	0.0002703699	Europe
Europe|hCoV-19/Italy/LOM-UniMI-L254/2020|EPI ISL 542226|B.1.5|Italy|2020-02-23	Europe|hCoV-19/England/SHEF-C0321/2020|EPI ISL 420181|B.1.1.1|United Kingdom|2020-03-27	0.0002703699	Europe
Europe|hCoV-19/Italy/LOM-UniMI-L256/2020|EPI ISL 542227|B.1.131|Italy|2020-02-23	Europe|hCoV-19/England/SHEF-C0321/2020|EPI ISL 420181|B.1.1.1|United Kingdom|2020-03-27	0.0003081189	Europe
Europe|hCoV-19/England/20130071804/2020|EPI ISL 423662|B.1.1|United Kingdom|2020-02-23	Europe|hCoV-19/England/SHEF-C0321/2020|EPI ISL 420181|B.1.1.1|United Kingdom|2020-03-27	0.0001393105	Europe
Europe|hCoV-19/Italy/LOM-INMI-10734/2020|EPI ISL 568579|B.1|Italy|2020-02-24	Europe|hCoV-19/England/SHEF-C0321/2020|EPI ISL 420181|B.1.1.1|United Kingdom|2020-03-27	0.0002686718	Europe
Europe|hCoV-19/Italy/LOM-UniMI01/2020|EPI ISL 417445|B.1.5|Italy|2020-02-24	Europe|hCoV-19/England/SHEF-C0321/2020|EPI ISL 420181|B.1.1.1|United Kingdom|2020-03-27	0.0004703378	Europe
Europe|hCoV-19/Italy/LOM-UniMI02/2020|EPI ISL 417446|B.1.5|Italy|2020-02-24	Europe|hCoV-19/England/SHEF-C0321/2020|EPI ISL 420181|B.1.1.1|United Kingdom|2020-03-27	0.0007731211	Europe
Europe|hCoV-19/Switzerland/TI-SNRCI-29919486/2020|EPI ISL 413996|B.1.5|Switzerland|2020-02-24	Europe|hCoV-19/England/SHEF-C0321/2020|EPI ISL 420181|B.1.1.1|United Kingdom|2020-03-27	0.0002686717	Europe
Europe|hCoV-19/Italy/LOM-UniMI03/2020|EPI ISL 417447|B.1.5|Italy|2020-02-24	Europe|hCoV-19/England/SHEF-C0321/2020|EPI ISL 420181|B.1.1.1|United Kingdom|2020-03-27	0.0002350773	Europe
Europe|hCoV-19/Spain/CN-ISCIII-201048/2020|EPI ISL 539531|B.1|Spain|2020-02-24	Europe|hCoV-19/England/SHEF-C0321/2020|EPI ISL 420181|B.1.1.1|United Kingdom|2020-03-27	0.0005375257	Europe
Europe|hCoV-19/Austria/CeMM0045/2020|EPI ISL 437932|B.1.1|Austria|2020-02-24	Europe|hCoV-19/England/SHEF-C0321/2020|EPI ISL 420181|B.1.1.1|United Kingdom|2020-03-27	0.0001343141	Europe
Europe|hCoV-19/Italy/LOM-INMI-BG-7158/2020|EPI ISL 460081|B.1.1|Italy|2020-02-24	Europe|hCoV-19/England/SHEF-C0321/2020|EPI ISL 420181|B.1.1.1|United Kingdom|2020-03-27	0.0001344134	Europe
Europe|hCoV-19/Italy/LOM-UniMI-L267/2020|EPI ISL 542233|B.1.5|Italy|2020-02-24	Europe|hCoV-19/England/SHEF-C0321/2020|EPI ISL 420181|B.1.1.1|United Kingdom|2020-03-27	0.0002359649	Europe
Europe|hCoV-19/England/20092000704/2020|EPI ISL 464181|B|United Kingdom|2020-02-24	Europe|hCoV-19/England/SHEF-C0321/2020|EPI ISL 420181|B.1.1.1|United Kingdom|2020-03-27	0.0004036383	Europe
Europe|hCoV-19/England/20092000804/2020|EPI ISL 464182|B|United Kingdom|2020-02-24	Europe|hCoV-19/England/SHEF-C0321/2020|EPI ISL 420181|B.1.1.1|United Kingdom|2020-03-27	0.0004037741	Europe
Europe|hCoV-19/England/200920118/2020|EPI ISL 485604|B.1|United Kingdom|2020-02-24	Europe|hCoV-19/England/SHEF-C0321/2020|EPI ISL 420181|B.1.1.1|United Kingdom|2020-03-27	0.0004379834	Europe
Europe|hCoV-19/Italy/PIE-SLL-MS45/2020|EPI ISL 569866|B.1.5|Italy|2020-02-25	Europe|hCoV-19/England/SHEF-C0321/2020|EPI ISL 420181|B.1.1.1|United Kingdom|2020-03-27	0.0003022666	Europe
Europe|hCoV-19/Italy/LOM-INMI-8058/2020|EPI ISL 460094|B.1|Italy|2020-02-25	Europe|hCoV-19/England/SHEF-C0321/2020|EPI ISL 420181|B.1.1.1|United Kingdom|2020-03-27	0.0002686717	Europe
Europe|hCoV-19/France/GES-1583-2/2020|EPI ISL 414623|A.2|France|2020-02-25	Europe|hCoV-19/England/SHEF-C0321/2020|EPI ISL 420181|B.1.1.1|United Kingdom|2020-03-27	0.0006382826	Europe
Europe|hCoV-19/Germany/BW-ChVir-1577/2020|EPI ISL 412912|B.1.1|Germany|2020-02-25	Europe|hCoV-19/England/SHEF-C0321/2020|EPI ISL 420181|B.1.1.1|United Kingdom|2020-03-27	0.0001680807	Europe
Europe|hCoV-19/Spain/MD-ISCIII-201105/2020|EPI ISL 418251|B.1.5|Spain|2020-02-25	Europe|hCoV-19/England/SHEF-C0321/2020|EPI ISL 420181|B.1.1.1|United Kingdom|2020-03-27	0.0003364653	Europe
Europe|hCoV-19/England/200960515/2020|EPI ISL 414009|B|United Kingdom|2020-02-25	Europe|hCoV-19/England/SHEF-C0321/2020|EPI ISL 420181|B.1.1.1|United Kingdom|2020-03-27	0.0004702648	Europe
Europe|hCoV-19/England/20094061404/2020|EPI ISL 464185|B|United Kingdom|2020-02-25	Europe|hCoV-19/England/SHEF-C0321/2020|EPI ISL 420181|B.1.1.1|United Kingdom|2020-03-27	0.0004030824	Europe
Europe|hCoV-19/England/200940527/2020|EPI ISL 414005|B.40|United Kingdom|2020-02-25	Europe|hCoV-19/England/SHEF-C0321/2020|EPI ISL 420181|B.1.1.1|United Kingdom|2020-03-27	0.0005374976	Europe
Europe|hCoV-19/Germany/NW-HHU-02-1/2020|EPI ISL 414497|B.3|Germany|2020-02-25	Europe|hCoV-19/England/SHEF-C0321/2020|EPI ISL 420181|B.1.1.1|United Kingdom|2020-03-27	0.0004366992	Europe
Europe|hCoV-19/England/20094061504/2020|EPI ISL 464186|B|United Kingdom|2020-02-25	Europe|hCoV-19/England/SHEF-C0321/2020|EPI ISL 420181|B.1.1.1|United Kingdom|2020-03-27	0.0004031230	Europe
Europe|hCoV-19/Italy/LOM-UniMI-L274/2020|EPI ISL 542240|B.1|Italy|2020-02-25	Europe|hCoV-19/England/SHEF-C0321/2020|EPI ISL 420181|B.1.1.1|United Kingdom|2020-03-27	0.0003040818	Europe
Europe|hCoV-19/England/20098017604/2020|EPI ISL 464195|B.1.5|United Kingdom|2020-02-26	Europe|hCoV-19/England/SHEF-C0321/2020|EPI ISL 420181|B.1.1.1|United Kingdom|2020-03-27	0.0002686648	Europe
Europe|hCoV-19/Italy/LOM-INMI-9206/2020|EPI ISL 460087|B.1.5|Italy|2020-02-26	Europe|hCoV-19/England/SHEF-C0321/2020|EPI ISL 420181|B.1.1.1|United Kingdom|2020-03-27	0.0002350773	Europe
Europe|hCoV-19/Italy/LOM-INMI-9214/2020|EPI ISL 460088|B.1.5|Italy|2020-02-26	Europe|hCoV-19/England/SHEF-C0321/2020|EPI ISL 420181|B.1.1.1|United Kingdom|2020-03-27	0.0002686648	Europe
Europe|hCoV-19/Switzerland/GE-SNRCI-29933895/2020|EPI ISL 413997|B.1.1|Switzerland|2020-02-26	Europe|hCoV-19/England/SHEF-C0321/2020|EPI ISL 420181|B.1.1.1|United Kingdom|2020-03-27	0.0001678902	Europe
Europe|hCoV-19/France/GES-1583/2020|EPI ISL 414600|A.2|France|2020-02-26	Europe|hCoV-19/England/SHEF-C0321/2020|EPI ISL 420181|B.1.1.1|United Kingdom|2020-03-27	0.0006382826	Europe
Europe|hCoV-19/Switzerland/ZH-UZH-1000477102/2020|EPI ISL 413019|B|Switzerland|2020-02-26	Europe|hCoV-19/England/SHEF-C0321/2020|EPI ISL 420181|B.1.1.1|United Kingdom|2020-03-27	0.0005710735	Europe
Europe|hCoV-19/France/NOR-N1620/2020|EPI ISL 414624|B.1.5|France|2020-02-26	Europe|hCoV-19/England/SHEF-C0321/2020|EPI ISL 420181|B.1.1.1|United Kingdom|2020-03-27	0.0003022614	Europe
Europe|hCoV-19/Italy/LOM-INMI-BG-9209/2020|EPI ISL 460082|B.1.5|Italy|2020-02-26	Europe|hCoV-19/England/SHEF-C0321/2020|EPI ISL 420181|B.1.1.1|United Kingdom|2020-03-27	0.0002686717	Europe
Europe|hCoV-19/Italy/LOM-INMI-BG-9225/2020|EPI ISL 460083|B.1|Italy|2020-02-26	Europe|hCoV-19/England/SHEF-C0321/2020|EPI ISL 420181|B.1.1.1|United Kingdom|2020-03-27	0.0002686717	Europe
Europe|hCoV-19/Austria/CeMM0003/2020|EPI ISL 419656|B.1.1|Austria|2020-02-26	Europe|hCoV-19/England/SHEF-C0321/2020|EPI ISL 420181|B.1.1.1|United Kingdom|2020-03-27	0.0001678945	Europe
Europe|hCoV-19/Italy/LOM-INMI-9675/2020|EPI ISL 460095|B.1.5|Italy|2020-02-26	Europe|hCoV-19/England/SHEF-C0321/2020|EPI ISL 420181|B.1.1.1|United Kingdom|2020-03-27	0.0003022614	Europe
Europe|hCoV-19/Netherlands/NoordHolland 10001/2020|EPI ISL 454750|B.1.1|Netherlands|2020-02-27	Europe|hCoV-19/England/SHEF-C0321/2020|EPI ISL 420181|B.1.1.1|United Kingdom|2020-03-27	0.0001678902	Europe
Europe|hCoV-19/Switzerland/BL-SNRCI-29950902/2020|EPI ISL 414021|B.1.1|Switzerland|2020-02-27	Europe|hCoV-19/England/SHEF-C0321/2020|EPI ISL 420181|B.1.1.1|United Kingdom|2020-03-27	0.0001678902	Europe
Europe|hCoV-19/Germany/NW-HHU-06/2020|EPI ISL 414505|B.3|Germany|2020-02-27	Europe|hCoV-19/England/SHEF-C0321/2020|EPI ISL 420181|B.1.1.1|United Kingdom|2020-03-27	0.0004366552	Europe
Europe|hCoV-19/Italy/ABR-IZSGC-484/2020|EPI ISL 457749|B.1|Italy|2020-02-27	Europe|hCoV-19/England/SHEF-C0321/2020|EPI ISL 420181|B.1.1.1|United Kingdom|2020-03-27	0.0002686717	Europe
Europe|hCoV-19/Switzerland/GE-SNRCI-29943121/2020|EPI ISL 414019|B.1.5|Switzerland|2020-02-27	Europe|hCoV-19/England/SHEF-C0321/2020|EPI ISL 420181|B.1.1.1|United Kingdom|2020-03-27	0.0002686717	Europe
Europe|hCoV-19/England/200990723/2020|EPI ISL 414012|B.1.1|United Kingdom|2020-02-27	Europe|hCoV-19/England/SHEF-C0321/2020|EPI ISL 420181|B.1.1.1|United Kingdom|2020-03-27	0.0001678945	Europe
Europe|hCoV-19/Sweden/20-04631/2020|EPI ISL 430847|B.4|Sweden|2020-02-27	Europe|hCoV-19/England/SHEF-C0321/2020|EPI ISL 420181|B.1.1.1|United Kingdom|2020-03-27	0.0006047240	Europe
Europe|hCoV-19/Wales/PHW1/2020|EPI ISL 413555|B.1.5|United Kingdom|2020-02-27	Europe|hCoV-19/England/SHEF-C0321/2020|EPI ISL 420181|B.1.1.1|United Kingdom|2020-03-27	0.0002350773	Europe
Europe|hCoV-19/Switzerland/GR-HUG-2988/2020|EPI ISL 415698|B.1.1|Switzerland|2020-02-27	Europe|hCoV-19/England/SHEF-C0321/2020|EPI ISL 420181|B.1.1.1|United Kingdom|2020-03-27	0.0001678902	Europe
Europe|hCoV-19/England/200990660/2020|EPI ISL 414523|B.1.98|United Kingdom|2020-02-27	Europe|hCoV-19/England/SHEF-C0321/2020|EPI ISL 420181|B.1.1.1|United Kingdom|2020-03-27	0.0002686648	Europe
Europe|hCoV-19/Switzerland/AG-SNRCI-29940361/2020|EPI ISL 413999|B.1.5|Switzerland|2020-02-27	Europe|hCoV-19/England/SHEF-C0321/2020|EPI ISL 420181|B.1.1.1|United Kingdom|2020-03-27	0.0003022691	Europe
Europe|hCoV-19/Italy/LOM-INMI-BG-11639/2020|EPI ISL 460080|B.1.1|Italy|2020-02-28	Europe|hCoV-19/England/SHEF-C0321/2020|EPI ISL 420181|B.1.1.1|United Kingdom|2020-03-27	0.0001678945	Europe
Europe|hCoV-19/France/HDF-1645/2020|EPI ISL 418220|B.1|France|2020-02-28	Europe|hCoV-19/England/SHEF-C0321/2020|EPI ISL 420181|B.1.1.1|United Kingdom|2020-03-27	0.0003022666	Europe
Europe|hCoV-19/Italy/LOM-INMI-11951/2020|EPI ISL 460092|B.1.5|Italy|2020-02-28	Europe|hCoV-19/England/SHEF-C0321/2020|EPI ISL 420181|B.1.1.1|United Kingdom|2020-03-27	0.0002686717	Europe
Europe|hCoV-19/Austria/CeMM0146/2020|EPI ISL 437994|B.1.1|Austria|2020-02-28	Europe|hCoV-19/England/SHEF-C0321/2020|EPI ISL 420181|B.1.1.1|United Kingdom|2020-03-27	0.0001678945	Europe
Europe|hCoV-19/Sweden/20-04850/2020|EPI ISL 475545|B.4|Sweden|2020-02-28	Europe|hCoV-19/England/SHEF-C0321/2020|EPI ISL 420181|B.1.1.1|United Kingdom|2020-03-27	0.0005710929	Europe
Europe|hCoV-19/Netherlands/NoordHolland 10002/2020|EPI ISL 454751|B.1.1|Netherlands|2020-02-28	Europe|hCoV-19/England/SHEF-C0321/2020|EPI ISL 420181|B.1.1.1|United Kingdom|2020-03-27	0.0003022588	Europe
Europe|hCoV-19/Spain/AN-ISCIII-201257/2020|EPI ISL 455314|B|Spain|2020-02-28	Europe|hCoV-19/England/SHEF-C0321/2020|EPI ISL 420181|B.1.1.1|United Kingdom|2020-03-27	0.0006719641	Europe
Europe|hCoV-19/Spain/EX-ISCIII-201248/2020|EPI ISL 539558|B|Spain|2020-02-28	Europe|hCoV-19/England/SHEF-C0321/2020|EPI ISL 420181|B.1.1.1|United Kingdom|2020-03-27	0.0006718775	Europe
Europe|hCoV-19/Denmark/SSI-02/2020|EPI ISL 416143|B.1.5|Denmark|2020-02-28	Europe|hCoV-19/England/SHEF-C0321/2020|EPI ISL 420181|B.1.1.1|United Kingdom|2020-03-27	0.0002686763	Europe
Europe|hCoV-19/England/20099071804/2020|EPI ISL 464219|B.1|United Kingdom|2020-02-28	Europe|hCoV-19/England/SHEF-C0321/2020|EPI ISL 420181|B.1.1.1|United Kingdom|2020-03-27	0.0002686717	Europe
Europe|hCoV-19/Italy/LOM-INMI-11550/2020|EPI ISL 460090|B.1.5|Italy|2020-02-28	Europe|hCoV-19/England/SHEF-C0321/2020|EPI ISL 420181|B.1.1.1|United Kingdom|2020-03-27	0.0002686648	Europe
Europe|hCoV-19/Austria/CeMM0401/2020|EPI ISL 475836|B.1.1|Austria|2020-02-28	Europe|hCoV-19/England/SHEF-C0321/2020|EPI ISL 420181|B.1.1.1|United Kingdom|2020-03-27	0.0002014772	Europe
Europe|hCoV-19/Italy/LOM-INMI-BS-12256/2020|EPI ISL 460084|B.1.5|Italy|2020-02-29	Europe|hCoV-19/England/SHEF-C0321/2020|EPI ISL 420181|B.1.1.1|United Kingdom|2020-03-27	0.0002686717	Europe
Europe|hCoV-19/Spain/PV-ISCIII-201385/2020|EPI ISL 455350|A.2|Spain|2020-02-29	Europe|hCoV-19/England/SHEF-C0321/2020|EPI ISL 420181|B.1.1.1|United Kingdom|2020-03-27	0.0008401427	Europe
Europe|hCoV-19/England/20099068604/2020|EPI ISL 464212|B.4|United Kingdom|2020-02-29	Europe|hCoV-19/England/SHEF-C0321/2020|EPI ISL 420181|B.1.1.1|United Kingdom|2020-03-27	0.0006719871	Europe
Europe|hCoV-19/Greece/127 HPI/2020|EPI ISL 430469|B.1.5|Greece|2020-02-29	Europe|hCoV-19/England/SHEF-C0321/2020|EPI ISL 420181|B.1.1.1|United Kingdom|2020-03-27	0.0002350773	Europe
Europe|hCoV-19/France/HDF-1684/2020|EPI ISL 414626|B.1|France|2020-02-29	Europe|hCoV-19/England/SHEF-C0321/2020|EPI ISL 420181|B.1.1.1|United Kingdom|2020-03-27	0.0003022666	Europe
Europe|hCoV-19/Switzerland/ZH-UZH-1000477797/2020|EPI ISL 413023|B.1.1|Switzerland|2020-02-29	Europe|hCoV-19/England/SHEF-C0321/2020|EPI ISL 420181|B.1.1.1|United Kingdom|2020-03-27	0.0002014806	Europe
Europe|hCoV-19/Switzerland/GE-HUG-VD0503/2020|EPI ISL 415459|B.1.1|Switzerland|2020-02-29	Europe|hCoV-19/England/SHEF-C0321/2020|EPI ISL 420181|B.1.1.1|United Kingdom|2020-03-27	0.0001678974	Europe
Europe|hCoV-19/Norway/1493/2020|EPI ISL 417488|B|Norway|2020-02-29	Europe|hCoV-19/England/SHEF-C0321/2020|EPI ISL 420181|B.1.1.1|United Kingdom|2020-03-27	0.0004702893	Europe
Europe|hCoV-19/Switzerland/AG-HUG-7120/2020|EPI ISL 415457|B.1.1|Switzerland|2020-02-29	Europe|hCoV-19/England/SHEF-C0321/2020|EPI ISL 420181|B.1.1.1|United Kingdom|2020-03-27	0.0001678902	Europe
Europe|hCoV-19/Belgium/BA-02291/2020|EPI ISL 415159|B.1|Belgium|2020-02-29	Europe|hCoV-19/England/SHEF-C0321/2020|EPI ISL 420181|B.1.1.1|United Kingdom|2020-03-27	0.0003358581	Europe
Europe|hCoV-19/Czech Republic/ChVir1630/2020|EPI ISL 416742|B.1.5|Czech Republic|2020-02-29	Europe|hCoV-19/England/SHEF-C0321/2020|EPI ISL 420181|B.1.1.1|United Kingdom|2020-03-27	0.0002350773	Europe
Europe|hCoV-19/England/20099069504/2020|EPI ISL 464215|B.1.98|United Kingdom|2020-02-29	Europe|hCoV-19/England/SHEF-C0321/2020|EPI ISL 420181|B.1.1.1|United Kingdom|2020-03-27	0.0002686648	Europe
Europe|hCoV-19/Belgium/SH-03014/2020|EPI ISL 415156|B.1.5|Belgium|2020-03-01	Europe|hCoV-19/England/SHEF-C0321/2020|EPI ISL 420181|B.1.1.1|United Kingdom|2020-03-27	0.0002686763	Europe
Europe|hCoV-19/France/BRE-2334/2020|EPI ISL 416503|B|France|2020-03-01	Europe|hCoV-19/England/SHEF-C0321/2020|EPI ISL 420181|B.1.1.1|United Kingdom|2020-03-27	0.0005375077	Europe
Europe|hCoV-19/Switzerland/VD-SNRCI-29965615/2020|EPI ISL 414023|B.1.1|Switzerland|2020-03-01	Europe|hCoV-19/England/SHEF-C0321/2020|EPI ISL 420181|B.1.1.1|United Kingdom|2020-03-27	0.0001678974	Europe
Europe|hCoV-19/Italy/FVG-ICGEB-S1/2020|EPI ISL 417418|B.1.5|Italy|2020-03-01	Europe|hCoV-19/England/SHEF-C0321/2020|EPI ISL 420181|B.1.1.1|United Kingdom|2020-03-27	0.0002350773	Europe
Europe|hCoV-19/Switzerland/SZ-HUG-1417/2020|EPI ISL 415702|B.1.1|Switzerland|2020-03-02	Europe|hCoV-19/England/SHEF-C0321/2020|EPI ISL 420181|B.1.1.1|United Kingdom|2020-03-27	0.0002014806	Europe
Europe|hCoV-19/Switzerland/BS-HUG-0914/2020|EPI ISL 415701|B.1.1|Switzerland|2020-03-02	Europe|hCoV-19/England/SHEF-C0321/2020|EPI ISL 420181|B.1.1.1|United Kingdom|2020-03-27	0.0001678902	Europe
Europe|hCoV-19/Belgium/DB-03023/2020|EPI ISL 416470|B.1|Belgium|2020-03-02	Europe|hCoV-19/England/SHEF-C0321/2020|EPI ISL 420181|B.1.1.1|United Kingdom|2020-03-27	0.0003694445	Europe
Europe|hCoV-19/Sweden/20-50052/2020|EPI ISL 454868|B.1.1|Sweden|2020-03-02	Europe|hCoV-19/England/SHEF-C0321/2020|EPI ISL 420181|B.1.1.1|United Kingdom|2020-03-27	0.0001343096	Europe
Europe|hCoV-19/Sweden/20-50104/2020|EPI ISL 454880|B.1.5|Sweden|2020-03-03	Europe|hCoV-19/England/SHEF-C0321/2020|EPI ISL 420181|B.1.1.1|United Kingdom|2020-03-27	0.0002350773	Europe
Europe|hCoV-19/Denmark/SSI-101/2020|EPI ISL 415646|B.1|Denmark|2020-03-03	Europe|hCoV-19/England/SHEF-C0321/2020|EPI ISL 420181|B.1.1.1|United Kingdom|2020-03-27	0.0003022666	Europe
Europe|hCoV-19/Sweden/20-50105/2020|EPI ISL 455855|B.1|Sweden|2020-03-03	Europe|hCoV-19/England/SHEF-C0321/2020|EPI ISL 420181|B.1.1.1|United Kingdom|2020-03-27	0.0002686648	Europe
Europe|hCoV-19/Switzerland/ZH-UZH-1000478309/2020|EPI ISL 524477|B.1.1|Switzerland|2020-03-03	Europe|hCoV-19/England/SHEF-C0321/2020|EPI ISL 420181|B.1.1.1|United Kingdom|2020-03-27	0.0001343096	Europe
Europe|hCoV-19/Austria/CeMM0157/2020|EPI ISL 438003|B.1.1|Austria|2020-03-04	Europe|hCoV-19/England/SHEF-C0321/2020|EPI ISL 420181|B.1.1.1|United Kingdom|2020-03-27	0.0001678945	Europe
Europe|hCoV-19/France/NOR-N2223/2020|EPI ISL 416494|B.1.5|France|2020-03-04	Europe|hCoV-19/England/SHEF-C0321/2020|EPI ISL 420181|B.1.1.1|United Kingdom|2020-03-27	0.0002686717	Europe
Europe|hCoV-19/Spain/AR-ISCIII-201664/2020|EPI ISL 539505|B|Spain|2020-03-04	Europe|hCoV-19/England/SHEF-C0321/2020|EPI ISL 420181|B.1.1.1|United Kingdom|2020-03-27	0.0004366702	Europe
Europe|hCoV-19/France/HDF-1995/2020|EPI ISL 414638|B.1|France|2020-03-04	Europe|hCoV-19/England/SHEF-C0321/2020|EPI ISL 420181|B.1.1.1|United Kingdom|2020-03-27	0.0003358581	Europe
Europe|hCoV-19/Sweden/20-08089/2020|EPI ISL 469079|B.1.1|Sweden|2020-03-05	Europe|hCoV-19/England/SHEF-C0321/2020|EPI ISL 420181|B.1.1.1|United Kingdom|2020-03-27	0.0002350712	Europe
Europe|hCoV-19/Austria/CeMM0161/2020|EPI ISL 438007|B.1.1|Austria|2020-03-05	Europe|hCoV-19/England/SHEF-C0321/2020|EPI ISL 420181|B.1.1.1|United Kingdom|2020-03-27	0.0002350712	Europe
Europe|hCoV-19/Sweden/20-08084/2020|EPI ISL 454458|B.1.1|Sweden|2020-03-05	Europe|hCoV-19/England/SHEF-C0321/2020|EPI ISL 420181|B.1.1.1|United Kingdom|2020-03-27	0.0001678902	Europe
Europe|hCoV-19/Scotland/CVR76/2020|EPI ISL 425806|B.1.5|United Kingdom|2020-03-05	Europe|hCoV-19/England/SHEF-C0321/2020|EPI ISL 420181|B.1.1.1|United Kingdom|2020-03-27	0.0003358696	Europe
Europe|hCoV-19/Sweden/20-08093/2020|EPI ISL 454465|B.1|Sweden|2020-03-06	Europe|hCoV-19/England/SHEF-C0321/2020|EPI ISL 420181|B.1.1.1|United Kingdom|2020-03-27	0.0003694445	Europe
Europe|hCoV-19/England/20109093606/2020|EPI ISL 417285|B|United Kingdom|2020-03-06	Europe|hCoV-19/England/SHEF-C0321/2020|EPI ISL 420181|B.1.1.1|United Kingdom|2020-03-27	0.0005375294	Europe
Europe|hCoV-19/Sweden/20-08096/2020|EPI ISL 454468|B.1.1|Sweden|2020-03-06	Europe|hCoV-19/England/SHEF-C0321/2020|EPI ISL 420181|B.1.1.1|United Kingdom|2020-03-27	0.0002014806	Europe
Europe|hCoV-19/England/SHEF-BFCEE/2020|EPI ISL 416733|B.39|United Kingdom|2020-03-07	Europe|hCoV-19/England/SHEF-C0321/2020|EPI ISL 420181|B.1.1.1|United Kingdom|2020-03-27	0.0005710881	Europe
Europe|hCoV-19/Sweden/20-50238/2020|EPI ISL 455880|B.1.1|Sweden|2020-03-07	Europe|hCoV-19/England/SHEF-C0321/2020|EPI ISL 420181|B.1.1.1|United Kingdom|2020-03-27	0.0002686579	Europe
Europe|hCoV-19/Sweden/20-50220/2020|EPI ISL 454890|B.1.1|Sweden|2020-03-07	Europe|hCoV-19/England/SHEF-C0321/2020|EPI ISL 420181|B.1.1.1|United Kingdom|2020-03-27	0.0002014720	Europe
Europe|hCoV-19/Austria/CeMM0168/2020|EPI ISL 438013|B.1.1|Austria|2020-03-07	Europe|hCoV-19/England/SHEF-C0321/2020|EPI ISL 420181|B.1.1.1|United Kingdom|2020-03-27	0.0001678945	Europe
Europe|hCoV-19/Denmark/ALAB-SSI-138/2020|EPI ISL 437650|B.1|Denmark|2020-03-08	Europe|hCoV-19/England/SHEF-C0321/2020|EPI ISL 420181|B.1.1.1|United Kingdom|2020-03-27	0.0004030726	Europe
Europe|hCoV-19/Ireland/CO-NVRL-22361/2020|EPI ISL 418580|B.1.1|Ireland|2020-03-08	Europe|hCoV-19/England/SHEF-C0321/2020|EPI ISL 420181|B.1.1.1|United Kingdom|2020-03-27	0.0002014823	Europe
Europe|hCoV-19/Sweden/20-08179/2020|EPI ISL 455845|B.1|Sweden|2020-03-08	Europe|hCoV-19/England/SHEF-C0321/2020|EPI ISL 420181|B.1.1.1|United Kingdom|2020-03-27	0.0003358725	Europe
Europe|hCoV-19/Austria/CeMM0176/2020|EPI ISL 438019|B.1.1|Austria|2020-03-08	Europe|hCoV-19/England/SHEF-C0321/2020|EPI ISL 420181|B.1.1.1|United Kingdom|2020-03-27	0.0001678945	Europe
Europe|hCoV-19/Iceland/82/2020|EPI ISL 417867|B.1.1|Iceland|2020-03-09	Europe|hCoV-19/England/SHEF-C0321/2020|EPI ISL 420181|B.1.1.1|United Kingdom|2020-03-27	0.0002014720	Europe
Europe|hCoV-19/England/201160912/2020|EPI ISL 464807|B|United Kingdom|2020-03-09	Europe|hCoV-19/England/SHEF-C0321/2020|EPI ISL 420181|B.1.1.1|United Kingdom|2020-03-27	0.0005710980	Europe
Europe|hCoV-19/Spain/GA-ISCIII-201794/2020|EPI ISL 539563|A.2|Spain|2020-03-09	Europe|hCoV-19/England/SHEF-C0321/2020|EPI ISL 420181|B.1.1.1|United Kingdom|2020-03-27	0.0006091446	Europe
Europe|hCoV-19/Denmark/ALAB-SSI-1268/2020|EPI ISL 444838|B.1|Denmark|2020-03-09	Europe|hCoV-19/England/SHEF-C0321/2020|EPI ISL 420181|B.1.1.1|United Kingdom|2020-03-27	0.0003358581	Europe
Europe|hCoV-19/Northern Ireland/NIRE-1023D7/2020|EPI ISL 441410|B.1.1|United Kingdom|2020-03-10	Europe|hCoV-19/England/SHEF-C0321/2020|EPI ISL 420181|B.1.1.1|United Kingdom|2020-03-27	0.0001343096	Europe
Europe|hCoV-19/Sweden/20-50234/2020|EPI ISL 429157|B.1.1|Sweden|2020-03-10	Europe|hCoV-19/England/SHEF-C0321/2020|EPI ISL 420181|B.1.1.1|United Kingdom|2020-03-27	0.0001678974	Europe
Europe|hCoV-19/Netherlands/GE-RIVM-10095/2020|EPI ISL 547461|B.1|Netherlands|2020-03-10	Europe|hCoV-19/England/SHEF-C0321/2020|EPI ISL 420181|B.1.1.1|United Kingdom|2020-03-27	0.0002686763	Europe
Europe|hCoV-19/Sweden/20-08129/2020|EPI ISL 454444|B.1.1|Sweden|2020-03-10	Europe|hCoV-19/England/SHEF-C0321/2020|EPI ISL 420181|B.1.1.1|United Kingdom|2020-03-27	0.0002014720	Europe
Europe|hCoV-19/Germany/NW-HHU-14/2020|EPI ISL 417459|B.3|Germany|2020-03-11	Europe|hCoV-19/England/SHEF-C0321/2020|EPI ISL 420181|B.1.1.1|United Kingdom|2020-03-27	0.0004366552	Europe
Europe|hCoV-19/Greece/251 32400/2020|EPI ISL 437901|B.1.1|Greece|2020-03-11	Europe|hCoV-19/England/SHEF-C0321/2020|EPI ISL 420181|B.1.1.1|United Kingdom|2020-03-27	0.0001678945	Europe
Europe|hCoV-19/England/201161462/2020|EPI ISL 464843|B.1.5|United Kingdom|2020-03-11	Europe|hCoV-19/England/SHEF-C0321/2020|EPI ISL 420181|B.1.1.1|United Kingdom|2020-03-27	0.0003022743	Europe
Europe|hCoV-19/Scotland/CVR29/2020|EPI ISL 425758|B.1|United Kingdom|2020-03-11	Europe|hCoV-19/England/SHEF-C0321/2020|EPI ISL 420181|B.1.1.1|United Kingdom|2020-03-27	0.0003694762	Europe
Europe|hCoV-19/France/GES-2720/2020|EPI ISL 420039|B.1.5|France|2020-03-12	Europe|hCoV-19/England/SHEF-C0321/2020|EPI ISL 420181|B.1.1.1|United Kingdom|2020-03-27	0.0002686648	Europe
Europe|hCoV-19/Spain/AN-IBV-006080/2020|EPI ISL 510424|B.1.5|Spain|2020-03-12	Europe|hCoV-19/England/SHEF-C0321/2020|EPI ISL 420181|B.1.1.1|United Kingdom|2020-03-27	0.0003022691	Europe
Europe|hCoV-19/England/201180001/2020|EPI ISL 464874|B.1.5|United Kingdom|2020-03-12	Europe|hCoV-19/England/SHEF-C0321/2020|EPI ISL 420181|B.1.1.1|United Kingdom|2020-03-27	0.0002686648	Europe
Europe|hCoV-19/Netherlands/Utrecht 10038/2020|EPI ISL 454787|B.1.1.1|Netherlands|2020-03-12	Europe|hCoV-19/England/SHEF-C0321/2020|EPI ISL 420181|B.1.1.1|United Kingdom|2020-03-27	0.0001678902	Europe
Europe|hCoV-19/Switzerland/BS-UHB-42189866/2020|EPI ISL 528055|B|Switzerland|2020-03-13	Europe|hCoV-19/England/SHEF-C0321/2020|EPI ISL 420181|B.1.1.1|United Kingdom|2020-03-27	0.0003694445	Europe
Europe|hCoV-19/England/LOND-1260476/2020|EPI ISL 524665|A.2|United Kingdom|2020-03-13	Europe|hCoV-19/England/SHEF-C0321/2020|EPI ISL 420181|B.1.1.1|United Kingdom|2020-03-27	0.0006046774	Europe
Europe|hCoV-19/Moldova/ChVir7768/2020|EPI ISL 523960|B.1.5|Moldova|2020-03-13	Europe|hCoV-19/England/SHEF-C0321/2020|EPI ISL 420181|B.1.1.1|United Kingdom|2020-03-27	0.0002686763	Europe
Europe|hCoV-19/Scotland/CVR20/2020|EPI ISL 425730|B|United Kingdom|2020-03-13	Europe|hCoV-19/England/SHEF-C0321/2020|EPI ISL 420181|B.1.1.1|United Kingdom|2020-03-27	0.0003694445	Europe
Europe|hCoV-19/Switzerland/GE-SNRCI-6852/2020|EPI ISL 548180|B.1.5|Switzerland|2020-03-14	Europe|hCoV-19/England/SHEF-C0321/2020|EPI ISL 420181|B.1.1.1|United Kingdom|2020-03-27	0.0003022614	Europe
Europe|hCoV-19/France/ARA-08938/2020|EPI ISL 508876|B.1|France|2020-03-14	Europe|hCoV-19/England/SHEF-C0321/2020|EPI ISL 420181|B.1.1.1|United Kingdom|2020-03-27	0.0003022666	Europe
Europe|hCoV-19/England/20119031304/2020|EPI ISL 465043|B.1|United Kingdom|2020-03-14	Europe|hCoV-19/England/SHEF-C0321/2020|EPI ISL 420181|B.1.1.1|United Kingdom|2020-03-27	0.0002686648	Europe
Europe|hCoV-19/Switzerland/BS-UHB-42190622/2020|EPI ISL 528074|B.1|Switzerland|2020-03-14	Europe|hCoV-19/England/SHEF-C0321/2020|EPI ISL 420181|B.1.1.1|United Kingdom|2020-03-27	0.0003694350	Europe
Europe|hCoV-19/Luxembourg/LNS0366116/2020|EPI ISL 419564|B.1.94|Luxembourg|2020-03-15	Europe|hCoV-19/England/SHEF-C0321/2020|EPI ISL 420181|B.1.1.1|United Kingdom|2020-03-27	0.0003358667	Europe
Europe|hCoV-19/Spain/PV-IBV-001500/2020|EPI ISL 467152|B.1.5|Spain|2020-03-15	Europe|hCoV-19/England/SHEF-C0321/2020|EPI ISL 420181|B.1.1.1|United Kingdom|2020-03-27	0.0003358753	Europe
Europe|hCoV-19/Switzerland/ZH-UZH-1000482983/2020|EPI ISL 508865|B.1|Switzerland|2020-03-15	Europe|hCoV-19/England/SHEF-C0321/2020|EPI ISL 420181|B.1.1.1|United Kingdom|2020-03-27	0.0003022536	Europe
Europe|hCoV-19/England/LOND-124D0A8/2020|EPI ISL 507052|B.1.1|United Kingdom|2020-03-15	Europe|hCoV-19/England/SHEF-C0321/2020|EPI ISL 420181|B.1.1.1|United Kingdom|2020-03-27	0.0001678902	Europe
Europe|hCoV-19/Switzerland/BS-UHB-42193780/2020|EPI ISL 528151|B.1.1|Switzerland|2020-03-16	Europe|hCoV-19/England/SHEF-C0321/2020|EPI ISL 420181|B.1.1.1|United Kingdom|2020-03-27	0.0002014720	Europe
Europe|hCoV-19/Austria/CeMM0221/2020|EPI ISL 438055|B.1.5|Austria|2020-03-16	Europe|hCoV-19/England/SHEF-C0321/2020|EPI ISL 420181|B.1.1.1|United Kingdom|2020-03-27	0.0003022743	Europe
Europe|hCoV-19/Spain/CT-IBV-003167/2020|EPI ISL 510263|B.1|Spain|2020-03-16	Europe|hCoV-19/England/SHEF-C0321/2020|EPI ISL 420181|B.1.1.1|United Kingdom|2020-03-27	0.0003358667	Europe
Europe|hCoV-19/Spain/PV-IBV-001455/2020|EPI ISL 467145|B.1|Spain|2020-03-17	Europe|hCoV-19/England/SHEF-C0321/2020|EPI ISL 420181|B.1.1.1|United Kingdom|2020-03-27	0.0004030553	Europe
Europe|hCoV-19/France/GES-2843/2020|EPI ISL 420045|B.1|France|2020-03-17	Europe|hCoV-19/England/SHEF-C0321/2020|EPI ISL 420181|B.1.1.1|United Kingdom|2020-03-27	0.0004366590	Europe
Europe|hCoV-19/Luxembourg/LNS2299410/2020|EPI ISL 421745|B.1|Luxembourg|2020-03-17	Europe|hCoV-19/England/SHEF-C0321/2020|EPI ISL 420181|B.1.1.1|United Kingdom|2020-03-27	0.0003022536	Europe
Europe|hCoV-19/Luxembourg/LNS3404815/2020|EPI ISL 421738|B.1|Luxembourg|2020-03-17	Europe|hCoV-19/England/SHEF-C0321/2020|EPI ISL 420181|B.1.1.1|United Kingdom|2020-03-27	0.0003694604	Europe
