## Supplementary material for "Epidemiology and genetic diversity of SARS-CoV-2 lineages circulating in Africa": Pairwise distance: ContinentsPairwiseDistance.csv (part 654 of 1021)

Species 1	Species 2	Dist	Continent
Europe|hCoV-19/Spain/PV-ISCIII-201385/2020|EPI ISL 455350|A.2|Spain|2020-02-29	Europe|hCoV-19/England/NORT-29599A/2020|EPI ISL 488721|B.39|United Kingdom|2020-04-01	0.0006384033	Europe
Europe|hCoV-19/England/20099068604/2020|EPI ISL 464212|B.4|United Kingdom|2020-02-29	Europe|hCoV-19/England/NORT-29599A/2020|EPI ISL 488721|B.39|United Kingdom|2020-04-01	0.0004702731	Europe
Europe|hCoV-19/Greece/127 HPI/2020|EPI ISL 430469|B.1.5|Greece|2020-02-29	Europe|hCoV-19/England/NORT-29599A/2020|EPI ISL 488721|B.39|United Kingdom|2020-04-01	0.0003694350	Europe
Europe|hCoV-19/France/HDF-1684/2020|EPI ISL 414626|B.1|France|2020-02-29	Europe|hCoV-19/England/NORT-29599A/2020|EPI ISL 488721|B.39|United Kingdom|2020-04-01	0.0004366403	Europe
Europe|hCoV-19/Switzerland/ZH-UZH-1000477797/2020|EPI ISL 413023|B.1.1|Switzerland|2020-02-29	Europe|hCoV-19/England/NORT-29599A/2020|EPI ISL 488721|B.39|United Kingdom|2020-04-01	0.0005374845	Europe
Europe|hCoV-19/Switzerland/GE-HUG-VD0503/2020|EPI ISL 415459|B.1.1|Switzerland|2020-02-29	Europe|hCoV-19/England/NORT-29599A/2020|EPI ISL 488721|B.39|United Kingdom|2020-04-01	0.0005038822	Europe
Europe|hCoV-19/Norway/1493/2020|EPI ISL 417488|B|Norway|2020-02-29	Europe|hCoV-19/England/NORT-29599A/2020|EPI ISL 488721|B.39|United Kingdom|2020-04-01	0.0002014772	Europe
Europe|hCoV-19/Switzerland/AG-HUG-7120/2020|EPI ISL 415457|B.1.1|Switzerland|2020-02-29	Europe|hCoV-19/England/NORT-29599A/2020|EPI ISL 488721|B.39|United Kingdom|2020-04-01	0.0005038606	Europe
Europe|hCoV-19/Belgium/BA-02291/2020|EPI ISL 415159|B.1|Belgium|2020-02-29	Europe|hCoV-19/England/NORT-29599A/2020|EPI ISL 488721|B.39|United Kingdom|2020-04-01	0.0004702369	Europe
Europe|hCoV-19/Czech Republic/ChVir1630/2020|EPI ISL 416742|B.1.5|Czech Republic|2020-02-29	Europe|hCoV-19/England/NORT-29599A/2020|EPI ISL 488721|B.39|United Kingdom|2020-04-01	0.0003694350	Europe
Europe|hCoV-19/England/20099069504/2020|EPI ISL 464215|B.1.98|United Kingdom|2020-02-29	Europe|hCoV-19/England/NORT-29599A/2020|EPI ISL 488721|B.39|United Kingdom|2020-04-01	0.0004030276	Europe
Europe|hCoV-19/Belgium/SH-03014/2020|EPI ISL 415156|B.1.5|Belgium|2020-03-01	Europe|hCoV-19/England/NORT-29599A/2020|EPI ISL 488721|B.39|United Kingdom|2020-04-01	0.0004030449	Europe
Europe|hCoV-19/France/BRE-2334/2020|EPI ISL 416503|B|France|2020-03-01	Europe|hCoV-19/England/NORT-29599A/2020|EPI ISL 488721|B.39|United Kingdom|2020-04-01	0.0002686533	Europe
Europe|hCoV-19/Switzerland/VD-SNRCI-29965615/2020|EPI ISL 414023|B.1.1|Switzerland|2020-03-01	Europe|hCoV-19/England/NORT-29599A/2020|EPI ISL 488721|B.39|United Kingdom|2020-04-01	0.0005038822	Europe
Europe|hCoV-19/Italy/FVG-ICGEB-S1/2020|EPI ISL 417418|B.1.5|Italy|2020-03-01	Europe|hCoV-19/England/NORT-29599A/2020|EPI ISL 488721|B.39|United Kingdom|2020-04-01	0.0003694350	Europe
Europe|hCoV-19/Switzerland/SZ-HUG-1417/2020|EPI ISL 415702|B.1.1|Switzerland|2020-03-02	Europe|hCoV-19/England/NORT-29599A/2020|EPI ISL 488721|B.39|United Kingdom|2020-04-01	0.0004702408	Europe
Europe|hCoV-19/Switzerland/BS-HUG-0914/2020|EPI ISL 415701|B.1.1|Switzerland|2020-03-02	Europe|hCoV-19/England/NORT-29599A/2020|EPI ISL 488721|B.39|United Kingdom|2020-04-01	0.0005038606	Europe
Europe|hCoV-19/Belgium/DB-03023/2020|EPI ISL 416470|B.1|Belgium|2020-03-02	Europe|hCoV-19/England/NORT-29599A/2020|EPI ISL 488721|B.39|United Kingdom|2020-04-01	0.0005038260	Europe
Europe|hCoV-19/Sweden/20-50052/2020|EPI ISL 454868|B.1.1|Sweden|2020-03-02	Europe|hCoV-19/England/NORT-29599A/2020|EPI ISL 488721|B.39|United Kingdom|2020-04-01	0.0004702610	Europe
Europe|hCoV-19/Sweden/20-50104/2020|EPI ISL 454880|B.1.5|Sweden|2020-03-03	Europe|hCoV-19/England/NORT-29599A/2020|EPI ISL 488721|B.39|United Kingdom|2020-04-01	0.0003694350	Europe
Europe|hCoV-19/Denmark/SSI-101/2020|EPI ISL 415646|B.1|Denmark|2020-03-03	Europe|hCoV-19/England/NORT-29599A/2020|EPI ISL 488721|B.39|United Kingdom|2020-04-01	0.0004366403	Europe
Europe|hCoV-19/Sweden/20-50105/2020|EPI ISL 455855|B.1|Sweden|2020-03-03	Europe|hCoV-19/England/NORT-29599A/2020|EPI ISL 488721|B.39|United Kingdom|2020-04-01	0.0004030276	Europe
Europe|hCoV-19/Switzerland/ZH-UZH-1000478309/2020|EPI ISL 524477|B.1.1|Switzerland|2020-03-03	Europe|hCoV-19/England/NORT-29599A/2020|EPI ISL 488721|B.39|United Kingdom|2020-04-01	0.0004702610	Europe
Europe|hCoV-19/Austria/CeMM0157/2020|EPI ISL 438003|B.1.1|Austria|2020-03-04	Europe|hCoV-19/England/NORT-29599A/2020|EPI ISL 488721|B.39|United Kingdom|2020-04-01	0.0005038735	Europe
Europe|hCoV-19/France/NOR-N2223/2020|EPI ISL 416494|B.1.5|France|2020-03-04	Europe|hCoV-19/England/NORT-29599A/2020|EPI ISL 488721|B.39|United Kingdom|2020-04-01	0.0004030380	Europe
Europe|hCoV-19/Spain/AR-ISCIII-201664/2020|EPI ISL 539505|B|Spain|2020-03-04	Europe|hCoV-19/England/NORT-29599A/2020|EPI ISL 488721|B.39|United Kingdom|2020-04-01	0.0001678873	Europe
Europe|hCoV-19/France/HDF-1995/2020|EPI ISL 414638|B.1|France|2020-03-04	Europe|hCoV-19/England/NORT-29599A/2020|EPI ISL 488721|B.39|United Kingdom|2020-04-01	0.0004702369	Europe
Europe|hCoV-19/Sweden/20-08089/2020|EPI ISL 469079|B.1.1|Sweden|2020-03-05	Europe|hCoV-19/England/NORT-29599A/2020|EPI ISL 488721|B.39|United Kingdom|2020-04-01	0.0005711028	Europe
Europe|hCoV-19/Austria/CeMM0161/2020|EPI ISL 438007|B.1.1|Austria|2020-03-05	Europe|hCoV-19/England/NORT-29599A/2020|EPI ISL 488721|B.39|United Kingdom|2020-04-01	0.0005711028	Europe
Europe|hCoV-19/Sweden/20-08084/2020|EPI ISL 454458|B.1.1|Sweden|2020-03-05	Europe|hCoV-19/England/NORT-29599A/2020|EPI ISL 488721|B.39|United Kingdom|2020-04-01	0.0005038606	Europe
Europe|hCoV-19/Scotland/CVR76/2020|EPI ISL 425806|B.1.5|United Kingdom|2020-03-05	Europe|hCoV-19/England/NORT-29599A/2020|EPI ISL 488721|B.39|United Kingdom|2020-04-01	0.0004702529	Europe
Europe|hCoV-19/Sweden/20-08093/2020|EPI ISL 454465|B.1|Sweden|2020-03-06	Europe|hCoV-19/England/NORT-29599A/2020|EPI ISL 488721|B.39|United Kingdom|2020-04-01	0.0005038260	Europe
Europe|hCoV-19/England/20109093606/2020|EPI ISL 417285|B|United Kingdom|2020-03-06	Europe|hCoV-19/England/NORT-29599A/2020|EPI ISL 488721|B.39|United Kingdom|2020-04-01	0.0004030959	Europe
Europe|hCoV-19/Sweden/20-08096/2020|EPI ISL 454468|B.1.1|Sweden|2020-03-06	Europe|hCoV-19/England/NORT-29599A/2020|EPI ISL 488721|B.39|United Kingdom|2020-04-01	0.0005374845	Europe
Europe|hCoV-19/England/SHEF-BFCEE/2020|EPI ISL 416733|B.39|United Kingdom|2020-03-07	Europe|hCoV-19/England/NORT-29599A/2020|EPI ISL 488721|B.39|United Kingdom|2020-04-01	0.0000335741	Europe
Europe|hCoV-19/Sweden/20-50238/2020|EPI ISL 455880|B.1.1|Sweden|2020-03-07	Europe|hCoV-19/England/NORT-29599A/2020|EPI ISL 488721|B.39|United Kingdom|2020-04-01	0.0006047084	Europe
Europe|hCoV-19/Sweden/20-50220/2020|EPI ISL 454890|B.1.1|Sweden|2020-03-07	Europe|hCoV-19/England/NORT-29599A/2020|EPI ISL 488721|B.39|United Kingdom|2020-04-01	0.0005374615	Europe
Europe|hCoV-19/Austria/CeMM0168/2020|EPI ISL 438013|B.1.1|Austria|2020-03-07	Europe|hCoV-19/England/NORT-29599A/2020|EPI ISL 488721|B.39|United Kingdom|2020-04-01	0.0005038735	Europe
Europe|hCoV-19/Denmark/ALAB-SSI-138/2020|EPI ISL 437650|B.1|Denmark|2020-03-08	Europe|hCoV-19/England/NORT-29599A/2020|EPI ISL 488721|B.39|United Kingdom|2020-04-01	0.0005374707	Europe
Europe|hCoV-19/Ireland/CO-NVRL-22361/2020|EPI ISL 418580|B.1.1|Ireland|2020-03-08	Europe|hCoV-19/England/NORT-29599A/2020|EPI ISL 488721|B.39|United Kingdom|2020-04-01	0.0005374891	Europe
Europe|hCoV-19/Sweden/20-08179/2020|EPI ISL 455845|B.1|Sweden|2020-03-08	Europe|hCoV-19/England/NORT-29599A/2020|EPI ISL 488721|B.39|United Kingdom|2020-04-01	0.0004702570	Europe
Europe|hCoV-19/Austria/CeMM0176/2020|EPI ISL 438019|B.1.1|Austria|2020-03-08	Europe|hCoV-19/England/NORT-29599A/2020|EPI ISL 488721|B.39|United Kingdom|2020-04-01	0.0005038735	Europe
Europe|hCoV-19/Iceland/82/2020|EPI ISL 417867|B.1.1|Iceland|2020-03-09	Europe|hCoV-19/England/NORT-29599A/2020|EPI ISL 488721|B.39|United Kingdom|2020-04-01	0.0005374615	Europe
Europe|hCoV-19/England/201160912/2020|EPI ISL 464807|B|United Kingdom|2020-03-09	Europe|hCoV-19/England/NORT-29599A/2020|EPI ISL 488721|B.39|United Kingdom|2020-04-01	0.0001678945	Europe
Europe|hCoV-19/Spain/GA-ISCIII-201794/2020|EPI ISL 539563|A.2|Spain|2020-03-09	Europe|hCoV-19/England/NORT-29599A/2020|EPI ISL 488721|B.39|United Kingdom|2020-04-01	0.0004060290	Europe
Europe|hCoV-19/Denmark/ALAB-SSI-1268/2020|EPI ISL 444838|B.1|Denmark|2020-03-09	Europe|hCoV-19/England/NORT-29599A/2020|EPI ISL 488721|B.39|United Kingdom|2020-04-01	0.0004702368	Europe
Europe|hCoV-19/Northern Ireland/NIRE-1023D7/2020|EPI ISL 441410|B.1.1|United Kingdom|2020-03-10	Europe|hCoV-19/England/NORT-29599A/2020|EPI ISL 488721|B.39|United Kingdom|2020-04-01	0.0004702610	Europe
Europe|hCoV-19/Sweden/20-50234/2020|EPI ISL 429157|B.1.1|Sweden|2020-03-10	Europe|hCoV-19/England/NORT-29599A/2020|EPI ISL 488721|B.39|United Kingdom|2020-04-01	0.0005038822	Europe
Europe|hCoV-19/Netherlands/GE-RIVM-10095/2020|EPI ISL 547461|B.1|Netherlands|2020-03-10	Europe|hCoV-19/England/NORT-29599A/2020|EPI ISL 488721|B.39|United Kingdom|2020-04-01	0.0004030449	Europe
Europe|hCoV-19/Sweden/20-08129/2020|EPI ISL 454444|B.1.1|Sweden|2020-03-10	Europe|hCoV-19/England/NORT-29599A/2020|EPI ISL 488721|B.39|United Kingdom|2020-04-01	0.0005374615	Europe
Europe|hCoV-19/Germany/NW-HHU-14/2020|EPI ISL 417459|B.3|Germany|2020-03-11	Europe|hCoV-19/England/NORT-29599A/2020|EPI ISL 488721|B.39|United Kingdom|2020-04-01	0.0003022614	Europe
Europe|hCoV-19/Greece/251 32400/2020|EPI ISL 437901|B.1.1|Greece|2020-03-11	Europe|hCoV-19/England/NORT-29599A/2020|EPI ISL 488721|B.39|United Kingdom|2020-04-01	0.0005038735	Europe
Europe|hCoV-19/England/201161462/2020|EPI ISL 464843|B.1.5|United Kingdom|2020-03-11	Europe|hCoV-19/England/NORT-29599A/2020|EPI ISL 488721|B.39|United Kingdom|2020-04-01	0.0004366515	Europe
Europe|hCoV-19/Scotland/CVR29/2020|EPI ISL 425758|B.1|United Kingdom|2020-03-11	Europe|hCoV-19/England/NORT-29599A/2020|EPI ISL 488721|B.39|United Kingdom|2020-04-01	0.0005038693	Europe
Europe|hCoV-19/France/GES-2720/2020|EPI ISL 420039|B.1.5|France|2020-03-12	Europe|hCoV-19/England/NORT-29599A/2020|EPI ISL 488721|B.39|United Kingdom|2020-04-01	0.0004030276	Europe
Europe|hCoV-19/Spain/AN-IBV-006080/2020|EPI ISL 510424|B.1.5|Spain|2020-03-12	Europe|hCoV-19/England/NORT-29599A/2020|EPI ISL 488721|B.39|United Kingdom|2020-04-01	0.0004366439	Europe
Europe|hCoV-19/England/201180001/2020|EPI ISL 464874|B.1.5|United Kingdom|2020-03-12	Europe|hCoV-19/England/NORT-29599A/2020|EPI ISL 488721|B.39|United Kingdom|2020-04-01	0.0004030276	Europe
Europe|hCoV-19/Netherlands/Utrecht 10038/2020|EPI ISL 454787|B.1.1.1|Netherlands|2020-03-12	Europe|hCoV-19/England/NORT-29599A/2020|EPI ISL 488721|B.39|United Kingdom|2020-04-01	0.0006383044	Europe
Europe|hCoV-19/Switzerland/BS-UHB-42189866/2020|EPI ISL 528055|B|Switzerland|2020-03-13	Europe|hCoV-19/England/NORT-29599A/2020|EPI ISL 488721|B.39|United Kingdom|2020-04-01	0.0002350712	Europe
Europe|hCoV-19/England/LOND-1260476/2020|EPI ISL 524665|A.2|United Kingdom|2020-03-13	Europe|hCoV-19/England/NORT-29599A/2020|EPI ISL 488721|B.39|United Kingdom|2020-04-01	0.0004030519	Europe
Europe|hCoV-19/Moldova/ChVir7768/2020|EPI ISL 523960|B.1.5|Moldova|2020-03-13	Europe|hCoV-19/England/NORT-29599A/2020|EPI ISL 488721|B.39|United Kingdom|2020-04-01	0.0004030449	Europe
Europe|hCoV-19/Scotland/CVR20/2020|EPI ISL 425730|B|United Kingdom|2020-03-13	Europe|hCoV-19/England/NORT-29599A/2020|EPI ISL 488721|B.39|United Kingdom|2020-04-01	0.0002350712	Europe
Europe|hCoV-19/Switzerland/GE-SNRCI-6852/2020|EPI ISL 548180|B.1.5|Switzerland|2020-03-14	Europe|hCoV-19/England/NORT-29599A/2020|EPI ISL 488721|B.39|United Kingdom|2020-04-01	0.0004366327	Europe
Europe|hCoV-19/France/ARA-08938/2020|EPI ISL 508876|B.1|France|2020-03-14	Europe|hCoV-19/England/NORT-29599A/2020|EPI ISL 488721|B.39|United Kingdom|2020-04-01	0.0004366403	Europe
Europe|hCoV-19/England/20119031304/2020|EPI ISL 465043|B.1|United Kingdom|2020-03-14	Europe|hCoV-19/England/NORT-29599A/2020|EPI ISL 488721|B.39|United Kingdom|2020-04-01	0.0004030276	Europe
Europe|hCoV-19/Switzerland/BS-UHB-42190622/2020|EPI ISL 528074|B.1|Switzerland|2020-03-14	Europe|hCoV-19/England/NORT-29599A/2020|EPI ISL 488721|B.39|United Kingdom|2020-04-01	0.0005038131	Europe
Europe|hCoV-19/Luxembourg/LNS0366116/2020|EPI ISL 419564|B.1.94|Luxembourg|2020-03-15	Europe|hCoV-19/England/NORT-29599A/2020|EPI ISL 488721|B.39|United Kingdom|2020-04-01	0.0004702489	Europe
Europe|hCoV-19/Spain/PV-IBV-001500/2020|EPI ISL 467152|B.1.5|Spain|2020-03-15	Europe|hCoV-19/England/NORT-29599A/2020|EPI ISL 488721|B.39|United Kingdom|2020-04-01	0.0004702610	Europe
Europe|hCoV-19/Switzerland/ZH-UZH-1000482983/2020|EPI ISL 508865|B.1|Switzerland|2020-03-15	Europe|hCoV-19/England/NORT-29599A/2020|EPI ISL 488721|B.39|United Kingdom|2020-04-01	0.0004366215	Europe
Europe|hCoV-19/England/LOND-124D0A8/2020|EPI ISL 507052|B.1.1|United Kingdom|2020-03-15	Europe|hCoV-19/England/NORT-29599A/2020|EPI ISL 488721|B.39|United Kingdom|2020-04-01	0.0005038606	Europe
Europe|hCoV-19/Switzerland/BS-UHB-42193780/2020|EPI ISL 528151|B.1.1|Switzerland|2020-03-16	Europe|hCoV-19/England/NORT-29599A/2020|EPI ISL 488721|B.39|United Kingdom|2020-04-01	0.0005374615	Europe
Europe|hCoV-19/Austria/CeMM0221/2020|EPI ISL 438055|B.1.5|Austria|2020-03-16	Europe|hCoV-19/England/NORT-29599A/2020|EPI ISL 488721|B.39|United Kingdom|2020-04-01	0.0004366515	Europe
Europe|hCoV-19/Spain/CT-IBV-003167/2020|EPI ISL 510263|B.1|Spain|2020-03-16	Europe|hCoV-19/England/NORT-29599A/2020|EPI ISL 488721|B.39|United Kingdom|2020-04-01	0.0004702489	Europe
Europe|hCoV-19/Spain/PV-IBV-001455/2020|EPI ISL 467145|B.1|Spain|2020-03-17	Europe|hCoV-19/England/NORT-29599A/2020|EPI ISL 488721|B.39|United Kingdom|2020-04-01	0.0005374476	Europe
Europe|hCoV-19/France/GES-2843/2020|EPI ISL 420045|B.1|France|2020-03-17	Europe|hCoV-19/England/NORT-29599A/2020|EPI ISL 488721|B.39|United Kingdom|2020-04-01	0.0005710587	Europe
Europe|hCoV-19/Luxembourg/LNS2299410/2020|EPI ISL 421745|B.1|Luxembourg|2020-03-17	Europe|hCoV-19/England/NORT-29599A/2020|EPI ISL 488721|B.39|United Kingdom|2020-04-01	0.0004366215	Europe
Europe|hCoV-19/Luxembourg/LNS3404815/2020|EPI ISL 421738|B.1|Luxembourg|2020-03-17	Europe|hCoV-19/England/NORT-29599A/2020|EPI ISL 488721|B.39|United Kingdom|2020-04-01	0.0005038476	Europe
Europe|hCoV-19/England/NORT-281797/2020|EPI ISL 488818|B.1.1|United Kingdom|2020-03-18	Europe|hCoV-19/England/NORT-29599A/2020|EPI ISL 488721|B.39|United Kingdom|2020-04-01	0.0005038822	Europe
Europe|hCoV-19/Poland/Wro-02/2020|EPI ISL 437625|A.2|Poland|2020-03-18	Europe|hCoV-19/England/NORT-29599A/2020|EPI ISL 488721|B.39|United Kingdom|2020-04-01	0.0004030519	Europe
Europe|hCoV-19/Luxembourg/LNS0158952/2020|EPI ISL 417534|B.1|Luxembourg|2020-03-18	Europe|hCoV-19/England/NORT-29599A/2020|EPI ISL 488721|B.39|United Kingdom|2020-04-01	0.0004030103	Europe
Europe|hCoV-19/Iceland/310/2020|EPI ISL 417639|B.1.5|Iceland|2020-03-18	Europe|hCoV-19/England/NORT-29599A/2020|EPI ISL 488721|B.39|United Kingdom|2020-04-01	0.0004702691	Europe
Europe|hCoV-19/Germany/BY-UHR-3ZK/2020|EPI ISL 513300|B.1|Germany|2020-03-19	Europe|hCoV-19/England/NORT-29599A/2020|EPI ISL 488721|B.39|United Kingdom|2020-04-01	0.0004366403	Europe
Europe|hCoV-19/England/EKHU-260EF54/2020|EPI ISL 501614|B.1|United Kingdom|2020-03-19	Europe|hCoV-19/England/NORT-29599A/2020|EPI ISL 488721|B.39|United Kingdom|2020-04-01	0.0004030449	Europe
Europe|hCoV-19/Luxembourg/LNS9984061/2020|EPI ISL 429724|B.1.5|Luxembourg|2020-03-19	Europe|hCoV-19/England/NORT-29599A/2020|EPI ISL 488721|B.39|United Kingdom|2020-04-01	0.0005038260	Europe
Europe|hCoV-19/England/20128000604/2020|EPI ISL 423918|A.2|United Kingdom|2020-03-19	Europe|hCoV-19/England/NORT-29599A/2020|EPI ISL 488721|B.39|United Kingdom|2020-04-01	0.0005038650	Europe
Europe|hCoV-19/England/LEED-2A8633/2020|EPI ISL 539131|B.1.1|United Kingdom|2020-03-20	Europe|hCoV-19/England/NORT-29599A/2020|EPI ISL 488721|B.39|United Kingdom|2020-04-01	0.0005038822	Europe
Europe|hCoV-19/France/IDF-3163/2020|EPI ISL 420058|B.1.356|France|2020-03-20	Europe|hCoV-19/England/NORT-29599A/2020|EPI ISL 488721|B.39|United Kingdom|2020-04-01	0.0005038347	Europe
Europe|hCoV-19/Spain/VC-FISABIO-79/2020|EPI ISL 425203|B.1|Spain|2020-03-20	Europe|hCoV-19/England/NORT-29599A/2020|EPI ISL 488721|B.39|United Kingdom|2020-04-01	0.0006382552	Europe
Europe|hCoV-19/Scotland/CVR278/2020|EPI ISL 433279|B.40|United Kingdom|2020-03-20	Europe|hCoV-19/England/NORT-29599A/2020|EPI ISL 488721|B.39|United Kingdom|2020-04-01	0.0002350631	Europe
Europe|hCoV-19/England/LIVE-A57AE/2020|EPI ISL 500150|B.1|United Kingdom|2020-03-21	Europe|hCoV-19/England/NORT-29599A/2020|EPI ISL 488721|B.39|United Kingdom|2020-04-01	0.0004702368	Europe
Europe|hCoV-19/Spain/NC-IBV-001416/2020|EPI ISL 452485|B.1.5|Spain|2020-03-21	Europe|hCoV-19/England/NORT-29599A/2020|EPI ISL 488721|B.39|United Kingdom|2020-04-01	0.0003694287	Europe
Europe|hCoV-19/France/IDF-3165/2020|EPI ISL 420059|B.1.5|France|2020-03-21	Europe|hCoV-19/England/NORT-29599A/2020|EPI ISL 488721|B.39|United Kingdom|2020-04-01	0.0004366327	Europe
Europe|hCoV-19/England/NORT-281894/2020|EPI ISL 488811|B.3|United Kingdom|2020-03-21	Europe|hCoV-19/England/NORT-29599A/2020|EPI ISL 488721|B.39|United Kingdom|2020-04-01	0.0004366627	Europe
Europe|hCoV-19/Spain/VC-FISABIO-110/2020|EPI ISL 436205|B.1.5|Spain|2020-03-22	Europe|hCoV-19/England/NORT-29599A/2020|EPI ISL 488721|B.39|United Kingdom|2020-04-01	0.0004366327	Europe
Europe|hCoV-19/Belgium/MT-0322411/2020|EPI ISL 462265|B.1.8|Belgium|2020-03-22	Europe|hCoV-19/England/NORT-29599A/2020|EPI ISL 488721|B.39|United Kingdom|2020-04-01	0.0004702287	Europe
Europe|hCoV-19/Switzerland/BS-UHB-42202147/2020|EPI ISL 528319|B.1.8|Switzerland|2020-03-22	Europe|hCoV-19/England/NORT-29599A/2020|EPI ISL 488721|B.39|United Kingdom|2020-04-01	0.0004702287	Europe
Europe|hCoV-19/Switzerland/GE-HUG-0636/2020|EPI ISL 429199|B.1|Switzerland|2020-03-22	Europe|hCoV-19/England/NORT-29599A/2020|EPI ISL 488721|B.39|United Kingdom|2020-04-01	0.0004702570	Europe
Europe|hCoV-19/Hungary/MBL-002/2020|EPI ISL 435420|B.1.5|Hungary|2020-03-23	Europe|hCoV-19/England/NORT-29599A/2020|EPI ISL 488721|B.39|United Kingdom|2020-04-01	0.0004366439	Europe
Europe|hCoV-19/Belgium/EBN-0323116/2020|EPI ISL 420373|B.1|Belgium|2020-03-23	Europe|hCoV-19/England/NORT-29599A/2020|EPI ISL 488721|B.39|United Kingdom|2020-04-01	0.0004366215	Europe
Europe|hCoV-19/France/ARA-12630/2020|EPI ISL 420613|B.1|France|2020-03-23	Europe|hCoV-19/England/NORT-29599A/2020|EPI ISL 488721|B.39|United Kingdom|2020-04-01	0.0005038693	Europe
Europe|hCoV-19/England/LOND-124D1C3/2020|EPI ISL 507064|B.3|United Kingdom|2020-03-23	Europe|hCoV-19/England/NORT-29599A/2020|EPI ISL 488721|B.39|United Kingdom|2020-04-01	0.0003022614	Europe
Europe|hCoV-19/England/LIVE-A9C14/2020|EPI ISL 517338|B.1|United Kingdom|2020-03-24	Europe|hCoV-19/England/NORT-29599A/2020|EPI ISL 488721|B.39|United Kingdom|2020-04-01	0.0005374800	Europe
Europe|hCoV-19/England/OXON-B3585/2020|EPI ISL 534867|B.1.1|United Kingdom|2020-03-24	Europe|hCoV-19/England/NORT-29599A/2020|EPI ISL 488721|B.39|United Kingdom|2020-04-01	0.0005038822	Europe
Europe|hCoV-19/Belgium/DME-0324135/2020|EPI ISL 420392|B.38|Belgium|2020-03-24	Europe|hCoV-19/England/NORT-29599A/2020|EPI ISL 488721|B.39|United Kingdom|2020-04-01	0.0001678959	Europe
Europe|hCoV-19/Belgium/MS-0324134/2020|EPI ISL 420391|B.1|Belgium|2020-03-24	Europe|hCoV-19/England/NORT-29599A/2020|EPI ISL 488721|B.39|United Kingdom|2020-04-01	0.0004366403	Europe
Europe|hCoV-19/England/SHEF-C050D/2020|EPI ISL 420233|B.1|United Kingdom|2020-03-25	Europe|hCoV-19/England/NORT-29599A/2020|EPI ISL 488721|B.39|United Kingdom|2020-04-01	0.0004702489	Europe
Europe|hCoV-19/England/NORT-284B89/2020|EPI ISL 488675|B.1.1.1|United Kingdom|2020-03-25	Europe|hCoV-19/England/NORT-29599A/2020|EPI ISL 488721|B.39|United Kingdom|2020-04-01	0.0006047085	Europe
Europe|hCoV-19/Belgium/UGent-8/2020|EPI ISL 425052|B.1.1.75|Belgium|2020-03-25	Europe|hCoV-19/England/NORT-29599A/2020|EPI ISL 488721|B.39|United Kingdom|2020-04-01	0.0005710636	Europe
Europe|hCoV-19/England/LIVE-A9054/2020|EPI ISL 517252|B.1.98|United Kingdom|2020-03-25	Europe|hCoV-19/England/NORT-29599A/2020|EPI ISL 488721|B.39|United Kingdom|2020-04-01	0.0004030276	Europe
Europe|hCoV-19/Spain/VC-FISABIO-551/2020|EPI ISL 447493|B.1|Spain|2020-03-26	Europe|hCoV-19/England/NORT-29599A/2020|EPI ISL 488721|B.39|United Kingdom|2020-04-01	0.0004366515	Europe
Europe|hCoV-19/Scotland/CVR752/2020|EPI ISL 433334|B.1|United Kingdom|2020-03-26	Europe|hCoV-19/England/NORT-29599A/2020|EPI ISL 488721|B.39|United Kingdom|2020-04-01	0.0004702368	Europe
Europe|hCoV-19/Belgium/RR-0326315/2020|EPI ISL 462169|B.1|Belgium|2020-03-26	Europe|hCoV-19/England/NORT-29599A/2020|EPI ISL 488721|B.39|United Kingdom|2020-04-01	0.0004366403	Europe
Europe|hCoV-19/Sweden/20-50482/2020|EPI ISL 475142|B.1|Sweden|2020-03-26	Europe|hCoV-19/England/NORT-29599A/2020|EPI ISL 488721|B.39|United Kingdom|2020-04-01	0.0005038780	Europe
Europe|hCoV-19/Hungary/SRC-00620/2020|EPI ISL 435416|B.3|Hungary|2020-03-27	Europe|hCoV-19/England/NORT-29599A/2020|EPI ISL 488721|B.39|United Kingdom|2020-04-01	0.0005039039	Europe
Europe|hCoV-19/England/SHEF-C0321/2020|EPI ISL 420181|B.1.1.1|United Kingdom|2020-03-27	Europe|hCoV-19/England/NORT-29599A/2020|EPI ISL 488721|B.39|United Kingdom|2020-04-01	0.0006047085	Europe
Europe|hCoV-19/Austria/CeMM0572/2020|EPI ISL 475921|B.1.160.1|Austria|2020-03-27	Europe|hCoV-19/England/NORT-29599A/2020|EPI ISL 488721|B.39|United Kingdom|2020-04-01	0.0005374800	Europe
Europe|hCoV-19/Scotland/EDB283/2020|EPI ISL 425963|B.1.147|United Kingdom|2020-03-27	Europe|hCoV-19/England/NORT-29599A/2020|EPI ISL 488721|B.39|United Kingdom|2020-04-01	0.0004030276	Europe
Europe|hCoV-19/Scotland/EDB328/2020|EPI ISL 433198|B|United Kingdom|2020-03-28	Europe|hCoV-19/England/NORT-29599A/2020|EPI ISL 488721|B.39|United Kingdom|2020-04-01	0.0002350712	Europe
Europe|hCoV-19/England/SHEF-C028E/2020|EPI ISL 420194|B.1.1|United Kingdom|2020-03-28	Europe|hCoV-19/England/NORT-29599A/2020|EPI ISL 488721|B.39|United Kingdom|2020-04-01	0.0005038606	Europe
Europe|hCoV-19/Iceland/568/2020|EPI ISL 424588|B.1.5|Iceland|2020-03-28	Europe|hCoV-19/England/NORT-29599A/2020|EPI ISL 488721|B.39|United Kingdom|2020-04-01	0.0004702610	Europe
Europe|hCoV-19/England/20144023004/2020|EPI ISL 465993|B.1.1|United Kingdom|2020-03-28	Europe|hCoV-19/England/NORT-29599A/2020|EPI ISL 488721|B.39|United Kingdom|2020-04-01	0.0006383154	Europe
Europe|hCoV-19/Belgium/Rega-0329245/2020|EPI ISL 458215|B.1|Belgium|2020-03-29	Europe|hCoV-19/England/NORT-29599A/2020|EPI ISL 488721|B.39|United Kingdom|2020-04-01	0.0004702489	Europe
Europe|hCoV-19/England/NORT-294F4E/2020|EPI ISL 488593|B.1.5|United Kingdom|2020-03-29	Europe|hCoV-19/England/NORT-29599A/2020|EPI ISL 488721|B.39|United Kingdom|2020-04-01	0.0004030380	Europe
Europe|hCoV-19/England/CAMB-74711/2020|EPI ISL 425327|B.1|United Kingdom|2020-03-29	Europe|hCoV-19/England/NORT-29599A/2020|EPI ISL 488721|B.39|United Kingdom|2020-04-01	0.0004030449	Europe
Europe|hCoV-19/Belgium/Rega-0329217/2020|EPI ISL 458187|B.1.1|Belgium|2020-03-29	Europe|hCoV-19/England/NORT-29599A/2020|EPI ISL 488721|B.39|United Kingdom|2020-04-01	0.0005374615	Europe
Europe|hCoV-19/England/CAMB-7375E/2020|EPI ISL 425232|B.1.1|United Kingdom|2020-03-30	Europe|hCoV-19/England/NORT-29599A/2020|EPI ISL 488721|B.39|United Kingdom|2020-04-01	0.0005710636	Europe
Europe|hCoV-19/France/CVL-8265/2020|EPI ISL 560570|B.1.1|France|2020-03-30	Europe|hCoV-19/England/NORT-29599A/2020|EPI ISL 488721|B.39|United Kingdom|2020-04-01	0.0006047084	Europe
Europe|hCoV-19/Scotland/EDB409/2020|EPI ISL 426001|B.40|United Kingdom|2020-03-30	Europe|hCoV-19/England/NORT-29599A/2020|EPI ISL 488721|B.39|United Kingdom|2020-04-01	0.0002350571	Europe
Europe|hCoV-19/Hungary/SRC-00827/2020|EPI ISL 435414|B.1|Hungary|2020-03-30	Europe|hCoV-19/England/NORT-29599A/2020|EPI ISL 488721|B.39|United Kingdom|2020-04-01	0.0004702489	Europe
Europe|hCoV-19/Scotland/EDB6724/2020|EPI ISL 491574|B|United Kingdom|2020-03-31	Europe|hCoV-19/England/NORT-29599A/2020|EPI ISL 488721|B.39|United Kingdom|2020-04-01	0.0003022763	Europe
Europe|hCoV-19/Belgium/ULG-10045/2020|EPI ISL 421212|B.1.1|Belgium|2020-03-31	Europe|hCoV-19/England/NORT-29599A/2020|EPI ISL 488721|B.39|United Kingdom|2020-04-01	0.0005710783	Europe
Europe|hCoV-19/Croatia/8U-S17new/2020|EPI ISL 454605|B.1|Croatia|2020-03-31	Europe|hCoV-19/England/NORT-29599A/2020|EPI ISL 488721|B.39|United Kingdom|2020-04-01	0.0005038476	Europe
Europe|hCoV-19/France/ARA-17410/2020|EPI ISL 509013|B.1.5|France|2020-03-31	Europe|hCoV-19/England/NORT-29599A/2020|EPI ISL 488721|B.39|United Kingdom|2020-04-01	0.0004366327	Europe
Europe|hCoV-19/Italy/PIE-SLL-NZ141/2020|EPI ISL 569881|B.1.1.1|Italy|2020-04-01	Europe|hCoV-19/England/NORT-29599A/2020|EPI ISL 488721|B.39|United Kingdom|2020-04-01	0.0006719293	Europe
Europe|hCoV-19/Scotland/CVR1377/2020|EPI ISL 433561|B|United Kingdom|2020-04-01	Europe|hCoV-19/England/NORT-29599A/2020|EPI ISL 488721|B.39|United Kingdom|2020-04-01	0.0002014858	Europe
Europe|hCoV-19/Luxembourg/LNS6969569/2020|EPI ISL 428943|B.1.94|Luxembourg|2020-04-01	Europe|hCoV-19/England/NORT-29599A/2020|EPI ISL 488721|B.39|United Kingdom|2020-04-01	0.0004702489	Europe
Europe|hCoV-19/France/IDF-0372/2020|EPI ISL 406596|B|France|2020-01-23	Europe|hCoV-19/Belgium/DRR-0401366/2020|EPI ISL 462220|B.1|Belgium|2020-04-01	0.0003022588	Europe
Europe|hCoV-19/France/IDF-0373/2020|EPI ISL 406597|B|France|2020-01-23	Europe|hCoV-19/Belgium/DRR-0401366/2020|EPI ISL 462220|B.1|Belgium|2020-04-01	0.0003023401	Europe
Europe|hCoV-19/France/IDF-0386-islP1/2020|EPI ISL 411219|B|France|2020-01-28	Europe|hCoV-19/Belgium/DRR-0401366/2020|EPI ISL 462220|B.1|Belgium|2020-04-01	0.0003022588	Europe
Europe|hCoV-19/Germany/BY-ChVir-929/2020|EPI ISL 406862|B.1|Germany|2020-01-28	Europe|hCoV-19/Belgium/DRR-0401366/2020|EPI ISL 462220|B.1|Belgium|2020-04-01	0.0001343096	Europe
Europe|hCoV-19/England/02/2020|EPI ISL 407073|B|United Kingdom|2020-01-29	Europe|hCoV-19/Belgium/DRR-0401366/2020|EPI ISL 462220|B.1|Belgium|2020-04-01	0.0004030276	Europe
Europe|hCoV-19/France/IDF-0626/2020|EPI ISL 408431|B|France|2020-01-29	Europe|hCoV-19/Belgium/DRR-0401366/2020|EPI ISL 462220|B.1|Belgium|2020-04-01	0.0002686464	Europe
Europe|hCoV-19/France/IDF-0515/2020|EPI ISL 408430|B|France|2020-01-29	Europe|hCoV-19/Belgium/DRR-0401366/2020|EPI ISL 462220|B.1|Belgium|2020-04-01	0.0003358351	Europe
Europe|hCoV-19/Italy/LAZ-INMI-SPL1/2020|EPI ISL 412974|B|Italy|2020-01-29	Europe|hCoV-19/Belgium/DRR-0401366/2020|EPI ISL 462220|B.1|Belgium|2020-04-01	0.0003022588	Europe
Europe|hCoV-19/Italy/LAZ-INMI1-cs/2020|EPI ISL 410546|B|Italy|2020-01-29	Europe|hCoV-19/Belgium/DRR-0401366/2020|EPI ISL 462220|B.1|Belgium|2020-04-01	0.0003022791	Europe
Europe|hCoV-19/Germany/BY-ChVir-1019/2020|EPI ISL 450199|B.1|Germany|2020-01-29	Europe|hCoV-19/Belgium/DRR-0401366/2020|EPI ISL 462220|B.1|Belgium|2020-04-01	0.0001679001	Europe
Europe|hCoV-19/Italy/LAZ-INMI1-isl/2020|EPI ISL 410545|B|Italy|2020-01-29	Europe|hCoV-19/Belgium/DRR-0401366/2020|EPI ISL 462220|B.1|Belgium|2020-04-01	0.0003022690	Europe
Europe|hCoV-19/England/01/2020|EPI ISL 407071|B|United Kingdom|2020-01-29	Europe|hCoV-19/Belgium/DRR-0401366/2020|EPI ISL 462220|B.1|Belgium|2020-04-01	0.0003694379	Europe
Europe|hCoV-19/Finland/1/2020|EPI ISL 407079|B|Finland|2020-01-29	Europe|hCoV-19/Belgium/DRR-0401366/2020|EPI ISL 462220|B.1|Belgium|2020-04-01	0.0002363551	Europe
Europe|hCoV-19/Germany/BY-ChVir-1017/2020|EPI ISL 450209|B.1|Germany|2020-01-30	Europe|hCoV-19/Belgium/DRR-0401366/2020|EPI ISL 462220|B.1|Belgium|2020-04-01	0.0001343096	Europe
Europe|hCoV-19/Italy/LAZ-INMI2-N/2020|EPI ISL 451302|B|Italy|2020-01-30	Europe|hCoV-19/Belgium/DRR-0401366/2020|EPI ISL 462220|B.1|Belgium|2020-04-01	0.0003022588	Europe
Europe|hCoV-19/Sweden/20-02114/2020|EPI ISL 476139|B|Sweden|2020-01-31	Europe|hCoV-19/Belgium/DRR-0401366/2020|EPI ISL 462220|B.1|Belgium|2020-04-01	0.0003358437	Europe
Europe|hCoV-19/Germany/BY-ChVir-1433/2020|EPI ISL 450205|B.1|Germany|2020-01	Europe|hCoV-19/Belgium/DRR-0401366/2020|EPI ISL 462220|B.1|Belgium|2020-04-01	0.0002014772	Europe
Europe|hCoV-19/Germany/BY-ChVir-1247/2020|EPI ISL 450201|B.1|Germany|2020-01	Europe|hCoV-19/Belgium/DRR-0401366/2020|EPI ISL 462220|B.1|Belgium|2020-04-01	0.0001678945	Europe
Europe|hCoV-19/Germany/BY-ChVir-1289/2020|EPI ISL 450203|B.1|Germany|2020-02-01	Europe|hCoV-19/Belgium/DRR-0401366/2020|EPI ISL 462220|B.1|Belgium|2020-04-01	0.0001678945	Europe
Europe|hCoV-19/France/IDF-0571/2020|EPI ISL 411218|B|France|2020-02-02	Europe|hCoV-19/Belgium/DRR-0401366/2020|EPI ISL 462220|B.1|Belgium|2020-04-01	0.0003358351	Europe
Europe|hCoV-19/Germany/BY-ChVir-1356/2020|EPI ISL 450204|B.1|Germany|2020-02-03	Europe|hCoV-19/Belgium/DRR-0401366/2020|EPI ISL 462220|B.1|Belgium|2020-04-01	0.0001678945	Europe
Europe|hCoV-19/Italy/LAZ-INMI2-B/2020|EPI ISL 451301|B|Italy|2020-02-03	Europe|hCoV-19/Belgium/DRR-0401366/2020|EPI ISL 462220|B.1|Belgium|2020-04-01	0.0003022588	Europe
Europe|hCoV-19/Belgium/GHB-03021/2020|EPI ISL 407976|A|Belgium|2020-02-03	Europe|hCoV-19/Belgium/DRR-0401366/2020|EPI ISL 462220|B.1|Belgium|2020-04-01	0.0003022329	Europe
Europe|hCoV-19/Italy/LAZ-INMI1-N/2020|EPI ISL 451300|B|Italy|2020-02-03	Europe|hCoV-19/Belgium/DRR-0401366/2020|EPI ISL 462220|B.1|Belgium|2020-04-01	0.0003358639	Europe
Europe|hCoV-19/England/201040021/2020|EPI ISL 464302|B.1.98|United Kingdom|2020-02-03	Europe|hCoV-19/Belgium/DRR-0401366/2020|EPI ISL 462220|B.1|Belgium|2020-04-01	0.0001350716	Europe
Europe|hCoV-19/England/201040024/2020|EPI ISL 464304|B.1.98|United Kingdom|2020-02-03	Europe|hCoV-19/Belgium/DRR-0401366/2020|EPI ISL 462220|B.1|Belgium|2020-04-01	0.0001366453	Europe
Europe|hCoV-19/England/201040023/2020|EPI ISL 464303|B.1.5|United Kingdom|2020-02-03	Europe|hCoV-19/Belgium/DRR-0401366/2020|EPI ISL 462220|B.1|Belgium|2020-04-01	0.0001033721	Europe
Europe|hCoV-19/Italy/LAZ-INMI1-B2/2020|EPI ISL 451299|B|Italy|2020-02-04	Europe|hCoV-19/Belgium/DRR-0401366/2020|EPI ISL 462220|B.1|Belgium|2020-04-01	0.0003715042	Europe
Europe|hCoV-19/England/200641094/2020|EPI ISL 414040|B|United Kingdom|2020-02-05	Europe|hCoV-19/Belgium/DRR-0401366/2020|EPI ISL 462220|B.1|Belgium|2020-04-01	0.0002351006	Europe
Europe|hCoV-19/Sweden/01/2020|EPI ISL 411951|B|Sweden|2020-02-07	Europe|hCoV-19/Belgium/DRR-0401366/2020|EPI ISL 462220|B.1|Belgium|2020-04-01	0.0004702812	Europe
Europe|hCoV-19/Germany/BY-ChVir-1482/2020|EPI ISL 450207|B.1|Germany|2020-02-07	Europe|hCoV-19/Belgium/DRR-0401366/2020|EPI ISL 462220|B.1|Belgium|2020-04-01	0.0001678945	Europe
Europe|hCoV-19/England/200690306/2020|EPI ISL 414043|B|United Kingdom|2020-02-07	Europe|hCoV-19/Belgium/DRR-0401366/2020|EPI ISL 462220|B.1|Belgium|2020-04-01	0.0002350927	Europe
Europe|hCoV-19/Germany/BY-ChVir-1483/2020|EPI ISL 450208|B.1|Germany|2020-02-08	Europe|hCoV-19/Belgium/DRR-0401366/2020|EPI ISL 462220|B.1|Belgium|2020-04-01	0.0001678945	Europe
Europe|hCoV-19/France/ARA-739/2020|EPI ISL 410486|B|France|2020-02-08	Europe|hCoV-19/Belgium/DRR-0401366/2020|EPI ISL 462220|B.1|Belgium|2020-04-01	0.0002355120	Europe
Europe|hCoV-19/England/200690300/2020|EPI ISL 414042|B|United Kingdom|2020-02-08	Europe|hCoV-19/Belgium/DRR-0401366/2020|EPI ISL 462220|B.1|Belgium|2020-04-01	0.0002350927	Europe
Europe|hCoV-19/England/200690245/2020|EPI ISL 414041|B|United Kingdom|2020-02-08	Europe|hCoV-19/Belgium/DRR-0401366/2020|EPI ISL 462220|B.1|Belgium|2020-04-01	0.0002350927	Europe
Europe|hCoV-19/England/200690756/2020|EPI ISL 414044|B|United Kingdom|2020-02-08	Europe|hCoV-19/Belgium/DRR-0401366/2020|EPI ISL 462220|B.1|Belgium|2020-04-01	0.0002351006	Europe
Europe|hCoV-19/England/09c/2020|EPI ISL 412116|B.40|United Kingdom|2020-02-09	Europe|hCoV-19/Belgium/DRR-0401366/2020|EPI ISL 462220|B.1|Belgium|2020-04-01	0.0003694474	Europe
Europe|hCoV-19/England/20072030304/2020|EPI ISL 464168|B.40|United Kingdom|2020-02-09	Europe|hCoV-19/Belgium/DRR-0401366/2020|EPI ISL 462220|B.1|Belgium|2020-04-01	0.0004030856	Europe
Europe|hCoV-19/Italy/LAZ-INMI1-B1/2020|EPI ISL 451298|B|Italy|2020-02-12	Europe|hCoV-19/Belgium/DRR-0401366/2020|EPI ISL 462220|B.1|Belgium|2020-04-01	0.0003358639	Europe
Europe|hCoV-19/England/20078003804/2020|EPI ISL 464169|B.40|United Kingdom|2020-02-13	Europe|hCoV-19/Belgium/DRR-0401366/2020|EPI ISL 462220|B.1|Belgium|2020-04-01	0.0004030856	Europe
Europe|hCoV-19/England/20078004004/2020|EPI ISL 464170|B.40|United Kingdom|2020-02-13	Europe|hCoV-19/Belgium/DRR-0401366/2020|EPI ISL 462220|B.1|Belgium|2020-04-01	0.0004107159	Europe
Europe|hCoV-19/England/20079000204/2020|EPI ISL 464171|B.40|United Kingdom|2020-02-14	Europe|hCoV-19/Belgium/DRR-0401366/2020|EPI ISL 462220|B.1|Belgium|2020-04-01	0.0004095103	Europe
Europe|hCoV-19/England/20079000404/2020|EPI ISL 464172|B.40|United Kingdom|2020-02-14	Europe|hCoV-19/Belgium/DRR-0401366/2020|EPI ISL 462220|B.1|Belgium|2020-04-01	0.0003775063	Europe
Europe|hCoV-19/England/20079022704/2020|EPI ISL 464173|B.40|United Kingdom|2020-02-15	Europe|hCoV-19/Belgium/DRR-0401366/2020|EPI ISL 462220|B.1|Belgium|2020-04-01	0.0004076876	Europe
Europe|hCoV-19/England/20079022904/2020|EPI ISL 464174|B.40|United Kingdom|2020-02-15	Europe|hCoV-19/Belgium/DRR-0401366/2020|EPI ISL 462220|B.1|Belgium|2020-04-01	0.0004096361	Europe
Europe|hCoV-19/England/20168037604/2020|EPI ISL 466615|B.1.1|United Kingdom|2020-02-16	Europe|hCoV-19/Belgium/DRR-0401366/2020|EPI ISL 462220|B.1|Belgium|2020-04-01	0.0003022613	Europe
Europe|hCoV-19/England/20080000104/2020|EPI ISL 464175|B.40|United Kingdom|2020-02-16	Europe|hCoV-19/Belgium/DRR-0401366/2020|EPI ISL 462220|B.1|Belgium|2020-04-01	0.0004366515	Europe
Europe|hCoV-19/England/20080000204/2020|EPI ISL 464176|B.40|United Kingdom|2020-02-16	Europe|hCoV-19/Belgium/DRR-0401366/2020|EPI ISL 462220|B.1|Belgium|2020-04-01	0.0004409322	Europe
Europe|hCoV-19/England/20080000404/2020|EPI ISL 464177|B.40|United Kingdom|2020-02-16	Europe|hCoV-19/Belgium/DRR-0401366/2020|EPI ISL 462220|B.1|Belgium|2020-04-01	0.0004075075	Europe
Europe|hCoV-19/England/20084031204/2020|EPI ISL 464178|B.40|United Kingdom|2020-02-18	Europe|hCoV-19/Belgium/DRR-0401366/2020|EPI ISL 462220|B.1|Belgium|2020-04-01	0.0004033430	Europe
Europe|hCoV-19/England/20086030304/2020|EPI ISL 464179|B.40|United Kingdom|2020-02-19	Europe|hCoV-19/Belgium/DRR-0401366/2020|EPI ISL 462220|B.1|Belgium|2020-04-01	0.0004091472	Europe
Europe|hCoV-19/Italy/LOM-ASST-CDG1/2020|EPI ISL 412973|B.1.5|Italy|2020-02-20	Europe|hCoV-19/Belgium/DRR-0401366/2020|EPI ISL 462220|B.1|Belgium|2020-04-01	0.0001007303	Europe
Europe|hCoV-19/England/20088028304/2020|EPI ISL 464180|B.40|United Kingdom|2020-02-20	Europe|hCoV-19/Belgium/DRR-0401366/2020|EPI ISL 462220|B.1|Belgium|2020-04-01	0.0004038725	Europe
Europe|hCoV-19/Italy/LOM-ASST-19/2020|EPI ISL 486656|B.1|Italy|2020-02-20	Europe|hCoV-19/Belgium/DRR-0401366/2020|EPI ISL 462220|B.1|Belgium|2020-04-01	0.0001394943	Europe
Europe|hCoV-19/Italy/LOM-INMI-5314-B/2020|EPI ISL 451306|B.1.5|Italy|2020-02-21	Europe|hCoV-19/Belgium/DRR-0401366/2020|EPI ISL 462220|B.1|Belgium|2020-04-01	0.0001007303	Europe
Europe|hCoV-19/France/HDF-1465/2020|EPI ISL 418218|B.1|France|2020-02-21	Europe|hCoV-19/Belgium/DRR-0401366/2020|EPI ISL 462220|B.1|Belgium|2020-04-01	0.0001679256	Europe
Europe|hCoV-19/Italy/LOM-INMI-BG-5825/2020|EPI ISL 460079|B.1|Italy|2020-02-22	Europe|hCoV-19/Belgium/DRR-0401366/2020|EPI ISL 462220|B.1|Belgium|2020-04-01	0.0001343130	Europe
Europe|hCoV-19/Italy/PIE-SLL-MS46/2020|EPI ISL 569867|B.1.5|Italy|2020-02-22	Europe|hCoV-19/Belgium/DRR-0401366/2020|EPI ISL 462220|B.1|Belgium|2020-04-01	0.0001343130	Europe
Europe|hCoV-19/Italy/LOM-INMI-5925/2020|EPI ISL 460091|B.1.5|Italy|2020-02-22	Europe|hCoV-19/Belgium/DRR-0401366/2020|EPI ISL 462220|B.1|Belgium|2020-04-01	0.0001007303	Europe
Europe|hCoV-19/Italy/LOM-ASST-3/2020|EPI ISL 486659|B.1.5|Italy|2020-02-22	Europe|hCoV-19/Belgium/DRR-0401366/2020|EPI ISL 462220|B.1|Belgium|2020-04-01	0.0001007337	Europe
Europe|hCoV-19/Italy/EMR-AMVRC-206/2020|EPI ISL 457699|B.1.5|Italy|2020-02-22	Europe|hCoV-19/Belgium/DRR-0401366/2020|EPI ISL 462220|B.1|Belgium|2020-04-01	0.0001008251	Europe
Europe|hCoV-19/Italy/LOM-UniMI-L250/2020|EPI ISL 542222|B.1.5|Italy|2020-02-22	Europe|hCoV-19/Belgium/DRR-0401366/2020|EPI ISL 462220|B.1|Belgium|2020-04-01	0.0001351619	Europe
Europe|hCoV-19/Italy/LOM-UniMI-L251/2020|EPI ISL 542223|B.1.5|Italy|2020-02-22	Europe|hCoV-19/Belgium/DRR-0401366/2020|EPI ISL 462220|B.1|Belgium|2020-04-01	0.0001013669	Europe
Europe|hCoV-19/Italy/LOM-UniMI-L249/2020|EPI ISL 542221|B.1.5|Italy|2020-02-22	Europe|hCoV-19/Belgium/DRR-0401366/2020|EPI ISL 462220|B.1|Belgium|2020-04-01	0.0001351584	Europe
Europe|hCoV-19/Italy/LOM-ASST-4/2020|EPI ISL 486660|B.1.5|Italy|2020-02-23	Europe|hCoV-19/Belgium/DRR-0401366/2020|EPI ISL 462220|B.1|Belgium|2020-04-01	0.0001007303	Europe
Europe|hCoV-19/Italy/LOM-UniMI-L253/2020|EPI ISL 542225|B.1.5|Italy|2020-02-23	Europe|hCoV-19/Belgium/DRR-0401366/2020|EPI ISL 462220|B.1|Belgium|2020-04-01	0.0001012061	Europe
Europe|hCoV-19/Italy/LOM-UniMI-L257/2020|EPI ISL 542228|B.1|Italy|2020-02-23	Europe|hCoV-19/Belgium/DRR-0401366/2020|EPI ISL 462220|B.1|Belgium|2020-04-01	0.0001351253	Europe
Europe|hCoV-19/Italy/LOM-UniMI-L230/2020|EPI ISL 542217|B.1.5|Italy|2020-02-23	Europe|hCoV-19/Belgium/DRR-0401366/2020|EPI ISL 462220|B.1|Belgium|2020-04-01	0.0001351619	Europe
Europe|hCoV-19/Italy/LOM-UniMI-L254/2020|EPI ISL 542226|B.1.5|Italy|2020-02-23	Europe|hCoV-19/Belgium/DRR-0401366/2020|EPI ISL 462220|B.1|Belgium|2020-04-01	0.0001351619	Europe
Europe|hCoV-19/Italy/LOM-UniMI-L256/2020|EPI ISL 542227|B.1.131|Italy|2020-02-23	Europe|hCoV-19/Belgium/DRR-0401366/2020|EPI ISL 462220|B.1|Belgium|2020-04-01	0.0001711476	Europe
Europe|hCoV-19/England/20130071804/2020|EPI ISL 423662|B.1.1|United Kingdom|2020-02-23	Europe|hCoV-19/Belgium/DRR-0401366/2020|EPI ISL 462220|B.1|Belgium|2020-04-01	0.0002089944	Europe
Europe|hCoV-19/Italy/LOM-INMI-10734/2020|EPI ISL 568579|B.1|Italy|2020-02-24	Europe|hCoV-19/Belgium/DRR-0401366/2020|EPI ISL 462220|B.1|Belgium|2020-04-01	0.0001343131	Europe
Europe|hCoV-19/Italy/LOM-UniMI01/2020|EPI ISL 417445|B.1.5|Italy|2020-02-24	Europe|hCoV-19/Belgium/DRR-0401366/2020|EPI ISL 462220|B.1|Belgium|2020-04-01	0.0003358985	Europe
Europe|hCoV-19/Italy/LOM-UniMI02/2020|EPI ISL 417446|B.1.5|Italy|2020-02-24	Europe|hCoV-19/Belgium/DRR-0401366/2020|EPI ISL 462220|B.1|Belgium|2020-04-01	0.0006385567	Europe
Europe|hCoV-19/Switzerland/TI-SNRCI-29919486/2020|EPI ISL 413996|B.1.5|Switzerland|2020-02-24	Europe|hCoV-19/Belgium/DRR-0401366/2020|EPI ISL 462220|B.1|Belgium|2020-04-01	0.0001343130	Europe
Europe|hCoV-19/Italy/LOM-UniMI03/2020|EPI ISL 417447|B.1.5|Italy|2020-02-24	Europe|hCoV-19/Belgium/DRR-0401366/2020|EPI ISL 462220|B.1|Belgium|2020-04-01	0.0001007303	Europe
Europe|hCoV-19/Spain/CN-ISCIII-201048/2020|EPI ISL 539531|B.1|Spain|2020-02-24	Europe|hCoV-19/Belgium/DRR-0401366/2020|EPI ISL 462220|B.1|Belgium|2020-04-01	0.0004030758	Europe
Europe|hCoV-19/Austria/CeMM0045/2020|EPI ISL 437932|B.1.1|Austria|2020-02-24	Europe|hCoV-19/Belgium/DRR-0401366/2020|EPI ISL 462220|B.1|Belgium|2020-04-01	0.0002014978	Europe
Europe|hCoV-19/Italy/LOM-INMI-BG-7158/2020|EPI ISL 460081|B.1.1|Italy|2020-02-24	Europe|hCoV-19/Belgium/DRR-0401366/2020|EPI ISL 462220|B.1|Belgium|2020-04-01	0.0002016468	Europe
Europe|hCoV-19/Italy/LOM-UniMI-L267/2020|EPI ISL 542233|B.1.5|Italy|2020-02-24	Europe|hCoV-19/Belgium/DRR-0401366/2020|EPI ISL 462220|B.1|Belgium|2020-04-01	0.0001011106	Europe
Europe|hCoV-19/England/20092000704/2020|EPI ISL 464181|B|United Kingdom|2020-02-24	Europe|hCoV-19/Belgium/DRR-0401366/2020|EPI ISL 462220|B.1|Belgium|2020-04-01	0.0002690464	Europe
Europe|hCoV-19/England/20092000804/2020|EPI ISL 464182|B|United Kingdom|2020-02-24	Europe|hCoV-19/Belgium/DRR-0401366/2020|EPI ISL 462220|B.1|Belgium|2020-04-01	0.0002691370	Europe
Europe|hCoV-19/England/200920118/2020|EPI ISL 485604|B.1|United Kingdom|2020-02-24	Europe|hCoV-19/Belgium/DRR-0401366/2020|EPI ISL 462220|B.1|Belgium|2020-04-01	0.0003031677	Europe
Europe|hCoV-19/Italy/PIE-SLL-MS45/2020|EPI ISL 569866|B.1.5|Italy|2020-02-25	Europe|hCoV-19/Belgium/DRR-0401366/2020|EPI ISL 462220|B.1|Belgium|2020-04-01	0.0001678974	Europe
Europe|hCoV-19/Italy/LOM-INMI-8058/2020|EPI ISL 460094|B.1|Italy|2020-02-25	Europe|hCoV-19/Belgium/DRR-0401366/2020|EPI ISL 462220|B.1|Belgium|2020-04-01	0.0001343130	Europe
Europe|hCoV-19/France/GES-1583-2/2020|EPI ISL 414623|A.2|France|2020-02-25	Europe|hCoV-19/Belgium/DRR-0401366/2020|EPI ISL 462220|B.1|Belgium|2020-04-01	0.0005038218	Europe
Europe|hCoV-19/Germany/BW-ChVir-1577/2020|EPI ISL 412912|B.1.1|Germany|2020-02-25	Europe|hCoV-19/Belgium/DRR-0401366/2020|EPI ISL 462220|B.1|Belgium|2020-04-01	0.0002353441	Europe
Europe|hCoV-19/Spain/MD-ISCIII-201105/2020|EPI ISL 418251|B.1.5|Spain|2020-02-25	Europe|hCoV-19/Belgium/DRR-0401366/2020|EPI ISL 462220|B.1|Belgium|2020-04-01	0.0002018448	Europe
Europe|hCoV-19/England/200960515/2020|EPI ISL 414009|B|United Kingdom|2020-02-25	Europe|hCoV-19/Belgium/DRR-0401366/2020|EPI ISL 462220|B.1|Belgium|2020-04-01	0.0003358463	Europe
Europe|hCoV-19/England/20094061404/2020|EPI ISL 464185|B|United Kingdom|2020-02-25	Europe|hCoV-19/Belgium/DRR-0401366/2020|EPI ISL 462220|B.1|Belgium|2020-04-01	0.0002686759	Europe
Europe|hCoV-19/England/200940527/2020|EPI ISL 414005|B.40|United Kingdom|2020-02-25	Europe|hCoV-19/Belgium/DRR-0401366/2020|EPI ISL 462220|B.1|Belgium|2020-04-01	0.0004030547	Europe
Europe|hCoV-19/Germany/NW-HHU-02-1/2020|EPI ISL 414497|B.3|Germany|2020-02-25	Europe|hCoV-19/Belgium/DRR-0401366/2020|EPI ISL 462220|B.1|Belgium|2020-04-01	0.0003022788	Europe
Europe|hCoV-19/England/20094061504/2020|EPI ISL 464186|B|United Kingdom|2020-02-25	Europe|hCoV-19/Belgium/DRR-0401366/2020|EPI ISL 462220|B.1|Belgium|2020-04-01	0.0002687030	Europe
Europe|hCoV-19/Italy/LOM-UniMI-L274/2020|EPI ISL 542240|B.1|Italy|2020-02-25	Europe|hCoV-19/Belgium/DRR-0401366/2020|EPI ISL 462220|B.1|Belgium|2020-04-01	0.0001689055	Europe
Europe|hCoV-19/England/20098017604/2020|EPI ISL 464195|B.1.5|United Kingdom|2020-02-26	Europe|hCoV-19/Belgium/DRR-0401366/2020|EPI ISL 462220|B.1|Belgium|2020-04-01	0.0001343096	Europe
Europe|hCoV-19/Italy/LOM-INMI-9206/2020|EPI ISL 460087|B.1.5|Italy|2020-02-26	Europe|hCoV-19/Belgium/DRR-0401366/2020|EPI ISL 462220|B.1|Belgium|2020-04-01	0.0001007303	Europe
Europe|hCoV-19/Italy/LOM-INMI-9214/2020|EPI ISL 460088|B.1.5|Italy|2020-02-26	Europe|hCoV-19/Belgium/DRR-0401366/2020|EPI ISL 462220|B.1|Belgium|2020-04-01	0.0001343096	Europe
Europe|hCoV-19/Switzerland/GE-SNRCI-29933895/2020|EPI ISL 413997|B.1.1|Switzerland|2020-02-26	Europe|hCoV-19/Belgium/DRR-0401366/2020|EPI ISL 462220|B.1|Belgium|2020-04-01	0.0002350773	Europe
Europe|hCoV-19/France/GES-1583/2020|EPI ISL 414600|A.2|France|2020-02-26	Europe|hCoV-19/Belgium/DRR-0401366/2020|EPI ISL 462220|B.1|Belgium|2020-04-01	0.0005038218	Europe
Europe|hCoV-19/Switzerland/ZH-UZH-1000477102/2020|EPI ISL 413019|B|Switzerland|2020-02-26	Europe|hCoV-19/Belgium/DRR-0401366/2020|EPI ISL 462220|B.1|Belgium|2020-04-01	0.0004366290	Europe
Europe|hCoV-19/France/NOR-N1620/2020|EPI ISL 414624|B.1.5|France|2020-02-26	Europe|hCoV-19/Belgium/DRR-0401366/2020|EPI ISL 462220|B.1|Belgium|2020-04-01	0.0001678945	Europe
Europe|hCoV-19/Italy/LOM-INMI-BG-9209/2020|EPI ISL 460082|B.1.5|Italy|2020-02-26	Europe|hCoV-19/Belgium/DRR-0401366/2020|EPI ISL 462220|B.1|Belgium|2020-04-01	0.0001343130	Europe
Europe|hCoV-19/Italy/LOM-INMI-BG-9225/2020|EPI ISL 460083|B.1|Italy|2020-02-26	Europe|hCoV-19/Belgium/DRR-0401366/2020|EPI ISL 462220|B.1|Belgium|2020-04-01	0.0001343130	Europe
Europe|hCoV-19/Austria/CeMM0003/2020|EPI ISL 419656|B.1.1|Austria|2020-02-26	Europe|hCoV-19/Belgium/DRR-0401366/2020|EPI ISL 462220|B.1|Belgium|2020-04-01	0.0002350833	Europe
Europe|hCoV-19/Italy/LOM-INMI-9675/2020|EPI ISL 460095|B.1.5|Italy|2020-02-26	Europe|hCoV-19/Belgium/DRR-0401366/2020|EPI ISL 462220|B.1|Belgium|2020-04-01	0.0001678945	Europe
Europe|hCoV-19/Netherlands/NoordHolland 10001/2020|EPI ISL 454750|B.1.1|Netherlands|2020-02-27	Europe|hCoV-19/Belgium/DRR-0401366/2020|EPI ISL 462220|B.1|Belgium|2020-04-01	0.0002350773	Europe
Europe|hCoV-19/Switzerland/BL-SNRCI-29950902/2020|EPI ISL 414021|B.1.1|Switzerland|2020-02-27	Europe|hCoV-19/Belgium/DRR-0401366/2020|EPI ISL 462220|B.1|Belgium|2020-04-01	0.0002350773	Europe
Europe|hCoV-19/Germany/NW-HHU-06/2020|EPI ISL 414505|B.3|Germany|2020-02-27	Europe|hCoV-19/Belgium/DRR-0401366/2020|EPI ISL 462220|B.1|Belgium|2020-04-01	0.0003022484	Europe
Europe|hCoV-19/Italy/ABR-IZSGC-484/2020|EPI ISL 457749|B.1|Italy|2020-02-27	Europe|hCoV-19/Belgium/DRR-0401366/2020|EPI ISL 462220|B.1|Belgium|2020-04-01	0.0001343130	Europe
Europe|hCoV-19/Switzerland/GE-SNRCI-29943121/2020|EPI ISL 414019|B.1.5|Switzerland|2020-02-27	Europe|hCoV-19/Belgium/DRR-0401366/2020|EPI ISL 462220|B.1|Belgium|2020-04-01	0.0001343130	Europe
Europe|hCoV-19/England/200990723/2020|EPI ISL 414012|B.1.1|United Kingdom|2020-02-27	Europe|hCoV-19/Belgium/DRR-0401366/2020|EPI ISL 462220|B.1|Belgium|2020-04-01	0.0002350833	Europe
Europe|hCoV-19/Sweden/20-04631/2020|EPI ISL 430847|B.4|Sweden|2020-02-27	Europe|hCoV-19/Belgium/DRR-0401366/2020|EPI ISL 462220|B.1|Belgium|2020-04-01	0.0004702610	Europe
Europe|hCoV-19/Wales/PHW1/2020|EPI ISL 413555|B.1.5|United Kingdom|2020-02-27	Europe|hCoV-19/Belgium/DRR-0401366/2020|EPI ISL 462220|B.1|Belgium|2020-04-01	0.0001007303	Europe
Europe|hCoV-19/Switzerland/GR-HUG-2988/2020|EPI ISL 415698|B.1.1|Switzerland|2020-02-27	Europe|hCoV-19/Belgium/DRR-0401366/2020|EPI ISL 462220|B.1|Belgium|2020-04-01	0.0002350773	Europe
Europe|hCoV-19/England/200990660/2020|EPI ISL 414523|B.1.98|United Kingdom|2020-02-27	Europe|hCoV-19/Belgium/DRR-0401366/2020|EPI ISL 462220|B.1|Belgium|2020-04-01	0.0001343096	Europe
Europe|hCoV-19/Switzerland/AG-SNRCI-29940361/2020|EPI ISL 413999|B.1.5|Switzerland|2020-02-27	Europe|hCoV-19/Belgium/DRR-0401366/2020|EPI ISL 462220|B.1|Belgium|2020-04-01	0.0001678988	Europe
Europe|hCoV-19/Italy/LOM-INMI-BG-11639/2020|EPI ISL 460080|B.1.1|Italy|2020-02-28	Europe|hCoV-19/Belgium/DRR-0401366/2020|EPI ISL 462220|B.1|Belgium|2020-04-01	0.0002350833	Europe
Europe|hCoV-19/France/HDF-1645/2020|EPI ISL 418220|B.1|France|2020-02-28	Europe|hCoV-19/Belgium/DRR-0401366/2020|EPI ISL 462220|B.1|Belgium|2020-04-01	0.0001678974	Europe
Europe|hCoV-19/Italy/LOM-INMI-11951/2020|EPI ISL 460092|B.1.5|Italy|2020-02-28	Europe|hCoV-19/Belgium/DRR-0401366/2020|EPI ISL 462220|B.1|Belgium|2020-04-01	0.0001343130	Europe
Europe|hCoV-19/Austria/CeMM0146/2020|EPI ISL 437994|B.1.1|Austria|2020-02-28	Europe|hCoV-19/Belgium/DRR-0401366/2020|EPI ISL 462220|B.1|Belgium|2020-04-01	0.0002350833	Europe
Europe|hCoV-19/Sweden/20-04850/2020|EPI ISL 475545|B.4|Sweden|2020-02-28	Europe|hCoV-19/Belgium/DRR-0401366/2020|EPI ISL 462220|B.1|Belgium|2020-04-01	0.0004366439	Europe
Europe|hCoV-19/Netherlands/NoordHolland 10002/2020|EPI ISL 454751|B.1.1|Netherlands|2020-02-28	Europe|hCoV-19/Belgium/DRR-0401366/2020|EPI ISL 462220|B.1|Belgium|2020-04-01	0.0003694762	Europe
Europe|hCoV-19/Spain/AN-ISCIII-201257/2020|EPI ISL 455314|B|Spain|2020-02-28	Europe|hCoV-19/Belgium/DRR-0401366/2020|EPI ISL 462220|B.1|Belgium|2020-04-01	0.0005374800	Europe
Europe|hCoV-19/Spain/EX-ISCIII-201248/2020|EPI ISL 539558|B|Spain|2020-02-28	Europe|hCoV-19/Belgium/DRR-0401366/2020|EPI ISL 462220|B.1|Belgium|2020-04-01	0.0005374107	Europe
Europe|hCoV-19/Denmark/SSI-02/2020|EPI ISL 416143|B.1.5|Denmark|2020-02-28	Europe|hCoV-19/Belgium/DRR-0401366/2020|EPI ISL 462220|B.1|Belgium|2020-04-01	0.0001343154	Europe
Europe|hCoV-19/England/20099071804/2020|EPI ISL 464219|B.1|United Kingdom|2020-02-28	Europe|hCoV-19/Belgium/DRR-0401366/2020|EPI ISL 462220|B.1|Belgium|2020-04-01	0.0001343130	Europe
Europe|hCoV-19/Italy/LOM-INMI-11550/2020|EPI ISL 460090|B.1.5|Italy|2020-02-28	Europe|hCoV-19/Belgium/DRR-0401366/2020|EPI ISL 462220|B.1|Belgium|2020-04-01	0.0001343096	Europe
Europe|hCoV-19/Austria/CeMM0401/2020|EPI ISL 475836|B.1.1|Austria|2020-02-28	Europe|hCoV-19/Belgium/DRR-0401366/2020|EPI ISL 462220|B.1|Belgium|2020-04-01	0.0002686717	Europe
Europe|hCoV-19/Italy/LOM-INMI-BS-12256/2020|EPI ISL 460084|B.1.5|Italy|2020-02-29	Europe|hCoV-19/Belgium/DRR-0401366/2020|EPI ISL 462220|B.1|Belgium|2020-04-01	0.0001343130	Europe
Europe|hCoV-19/Spain/PV-ISCIII-201385/2020|EPI ISL 455350|A.2|Spain|2020-02-29	Europe|hCoV-19/Belgium/DRR-0401366/2020|EPI ISL 462220|B.1|Belgium|2020-04-01	0.0007056000	Europe
Europe|hCoV-19/England/20099068604/2020|EPI ISL 464212|B.4|United Kingdom|2020-02-29	Europe|hCoV-19/Belgium/DRR-0401366/2020|EPI ISL 462220|B.1|Belgium|2020-04-01	0.0005374983	Europe
Europe|hCoV-19/Greece/127 HPI/2020|EPI ISL 430469|B.1.5|Greece|2020-02-29	Europe|hCoV-19/Belgium/DRR-0401366/2020|EPI ISL 462220|B.1|Belgium|2020-04-01	0.0001007303	Europe
Europe|hCoV-19/France/HDF-1684/2020|EPI ISL 414626|B.1|France|2020-02-29	Europe|hCoV-19/Belgium/DRR-0401366/2020|EPI ISL 462220|B.1|Belgium|2020-04-01	0.0001678974	Europe
Europe|hCoV-19/Switzerland/ZH-UZH-1000477797/2020|EPI ISL 413023|B.1.1|Switzerland|2020-02-29	Europe|hCoV-19/Belgium/DRR-0401366/2020|EPI ISL 462220|B.1|Belgium|2020-04-01	0.0002686763	Europe
Europe|hCoV-19/Switzerland/GE-HUG-VD0503/2020|EPI ISL 415459|B.1.1|Switzerland|2020-02-29	Europe|hCoV-19/Belgium/DRR-0401366/2020|EPI ISL 462220|B.1|Belgium|2020-04-01	0.0002350874	Europe
Europe|hCoV-19/Norway/1493/2020|EPI ISL 417488|B|Norway|2020-02-29	Europe|hCoV-19/Belgium/DRR-0401366/2020|EPI ISL 462220|B.1|Belgium|2020-04-01	0.0003358639	Europe
Europe|hCoV-19/Switzerland/AG-HUG-7120/2020|EPI ISL 415457|B.1.1|Switzerland|2020-02-29	Europe|hCoV-19/Belgium/DRR-0401366/2020|EPI ISL 462220|B.1|Belgium|2020-04-01	0.0002350773	Europe
Europe|hCoV-19/Belgium/BA-02291/2020|EPI ISL 415159|B.1|Belgium|2020-02-29	Europe|hCoV-19/Belgium/DRR-0401366/2020|EPI ISL 462220|B.1|Belgium|2020-04-01	0.0002014806	Europe
Europe|hCoV-19/Czech Republic/ChVir1630/2020|EPI ISL 416742|B.1.5|Czech Republic|2020-02-29	Europe|hCoV-19/Belgium/DRR-0401366/2020|EPI ISL 462220|B.1|Belgium|2020-04-01	0.0001007303	Europe
Europe|hCoV-19/England/20099069504/2020|EPI ISL 464215|B.1.98|United Kingdom|2020-02-29	Europe|hCoV-19/Belgium/DRR-0401366/2020|EPI ISL 462220|B.1|Belgium|2020-04-01	0.0001343096	Europe
Europe|hCoV-19/Belgium/SH-03014/2020|EPI ISL 415156|B.1.5|Belgium|2020-03-01	Europe|hCoV-19/Belgium/DRR-0401366/2020|EPI ISL 462220|B.1|Belgium|2020-04-01	0.0001343154	Europe
Europe|hCoV-19/France/BRE-2334/2020|EPI ISL 416503|B|France|2020-03-01	Europe|hCoV-19/Belgium/DRR-0401366/2020|EPI ISL 462220|B.1|Belgium|2020-04-01	0.0004030622	Europe
Europe|hCoV-19/Switzerland/VD-SNRCI-29965615/2020|EPI ISL 414023|B.1.1|Switzerland|2020-03-01	Europe|hCoV-19/Belgium/DRR-0401366/2020|EPI ISL 462220|B.1|Belgium|2020-04-01	0.0002350874	Europe
Europe|hCoV-19/Italy/FVG-ICGEB-S1/2020|EPI ISL 417418|B.1.5|Italy|2020-03-01	Europe|hCoV-19/Belgium/DRR-0401366/2020|EPI ISL 462220|B.1|Belgium|2020-04-01	0.0001007303	Europe
Europe|hCoV-19/Switzerland/SZ-HUG-1417/2020|EPI ISL 415702|B.1.1|Switzerland|2020-03-02	Europe|hCoV-19/Belgium/DRR-0401366/2020|EPI ISL 462220|B.1|Belgium|2020-04-01	0.0002686763	Europe
Europe|hCoV-19/Switzerland/BS-HUG-0914/2020|EPI ISL 415701|B.1.1|Switzerland|2020-03-02	Europe|hCoV-19/Belgium/DRR-0401366/2020|EPI ISL 462220|B.1|Belgium|2020-04-01	0.0002350773	Europe
Europe|hCoV-19/Belgium/DB-03023/2020|EPI ISL 416470|B.1|Belgium|2020-03-02	Europe|hCoV-19/Belgium/DRR-0401366/2020|EPI ISL 462220|B.1|Belgium|2020-04-01	0.0002350611	Europe
Europe|hCoV-19/Sweden/20-50052/2020|EPI ISL 454868|B.1.1|Sweden|2020-03-02	Europe|hCoV-19/Belgium/DRR-0401366/2020|EPI ISL 462220|B.1|Belgium|2020-04-01	0.0002014910	Europe
Europe|hCoV-19/Sweden/20-50104/2020|EPI ISL 454880|B.1.5|Sweden|2020-03-03	Europe|hCoV-19/Belgium/DRR-0401366/2020|EPI ISL 462220|B.1|Belgium|2020-04-01	0.0001007303	Europe
Europe|hCoV-19/Denmark/SSI-101/2020|EPI ISL 415646|B.1|Denmark|2020-03-03	Europe|hCoV-19/Belgium/DRR-0401366/2020|EPI ISL 462220|B.1|Belgium|2020-04-01	0.0001678974	Europe
Europe|hCoV-19/Sweden/20-50105/2020|EPI ISL 455855|B.1|Sweden|2020-03-03	Europe|hCoV-19/Belgium/DRR-0401366/2020|EPI ISL 462220|B.1|Belgium|2020-04-01	0.0001343096	Europe
Europe|hCoV-19/Switzerland/ZH-UZH-1000478309/2020|EPI ISL 524477|B.1.1|Switzerland|2020-03-03	Europe|hCoV-19/Belgium/DRR-0401366/2020|EPI ISL 462220|B.1|Belgium|2020-04-01	0.0002014910	Europe
Europe|hCoV-19/Austria/CeMM0157/2020|EPI ISL 438003|B.1.1|Austria|2020-03-04	Europe|hCoV-19/Belgium/DRR-0401366/2020|EPI ISL 462220|B.1|Belgium|2020-04-01	0.0002350833	Europe
Europe|hCoV-19/France/NOR-N2223/2020|EPI ISL 416494|B.1.5|France|2020-03-04	Europe|hCoV-19/Belgium/DRR-0401366/2020|EPI ISL 462220|B.1|Belgium|2020-04-01	0.0001343130	Europe
Europe|hCoV-19/Spain/AR-ISCIII-201664/2020|EPI ISL 539505|B|Spain|2020-03-04	Europe|hCoV-19/Belgium/DRR-0401366/2020|EPI ISL 462220|B.1|Belgium|2020-04-01	0.0003022588	Europe
Europe|hCoV-19/France/HDF-1995/2020|EPI ISL 414638|B.1|France|2020-03-04	Europe|hCoV-19/Belgium/DRR-0401366/2020|EPI ISL 462220|B.1|Belgium|2020-04-01	0.0002014806	Europe
Europe|hCoV-19/Sweden/20-08089/2020|EPI ISL 469079|B.1.1|Sweden|2020-03-05	Europe|hCoV-19/Belgium/DRR-0401366/2020|EPI ISL 462220|B.1|Belgium|2020-04-01	0.0003022743	Europe
Europe|hCoV-19/Austria/CeMM0161/2020|EPI ISL 438007|B.1.1|Austria|2020-03-05	Europe|hCoV-19/Belgium/DRR-0401366/2020|EPI ISL 462220|B.1|Belgium|2020-04-01	0.0003022743	Europe
Europe|hCoV-19/Sweden/20-08084/2020|EPI ISL 454458|B.1.1|Sweden|2020-03-05	Europe|hCoV-19/Belgium/DRR-0401366/2020|EPI ISL 462220|B.1|Belgium|2020-04-01	0.0002350773	Europe
Europe|hCoV-19/Scotland/CVR76/2020|EPI ISL 425806|B.1.5|United Kingdom|2020-03-05	Europe|hCoV-19/Belgium/DRR-0401366/2020|EPI ISL 462220|B.1|Belgium|2020-04-01	0.0002014875	Europe
Europe|hCoV-19/Sweden/20-08093/2020|EPI ISL 454465|B.1|Sweden|2020-03-06	Europe|hCoV-19/Belgium/DRR-0401366/2020|EPI ISL 462220|B.1|Belgium|2020-04-01	0.0002350611	Europe
Europe|hCoV-19/England/20109093606/2020|EPI ISL 417285|B|United Kingdom|2020-03-06	Europe|hCoV-19/Belgium/DRR-0401366/2020|EPI ISL 462220|B.1|Belgium|2020-04-01	0.0004030786	Europe
Europe|hCoV-19/Sweden/20-08096/2020|EPI ISL 454468|B.1.1|Sweden|2020-03-06	Europe|hCoV-19/Belgium/DRR-0401366/2020|EPI ISL 462220|B.1|Belgium|2020-04-01	0.0002686763	Europe
Europe|hCoV-19/England/SHEF-BFCEE/2020|EPI ISL 416733|B.39|United Kingdom|2020-03-07	Europe|hCoV-19/Belgium/DRR-0401366/2020|EPI ISL 462220|B.1|Belgium|2020-04-01	0.0004366403	Europe
Europe|hCoV-19/Sweden/20-50238/2020|EPI ISL 455880|B.1.1|Sweden|2020-03-07	Europe|hCoV-19/Belgium/DRR-0401366/2020|EPI ISL 462220|B.1|Belgium|2020-04-01	0.0003358667	Europe
Europe|hCoV-19/Sweden/20-50220/2020|EPI ISL 454890|B.1.1|Sweden|2020-03-07	Europe|hCoV-19/Belgium/DRR-0401366/2020|EPI ISL 462220|B.1|Belgium|2020-04-01	0.0002686648	Europe
Europe|hCoV-19/Austria/CeMM0168/2020|EPI ISL 438013|B.1.1|Austria|2020-03-07	Europe|hCoV-19/Belgium/DRR-0401366/2020|EPI ISL 462220|B.1|Belgium|2020-04-01	0.0002350833	Europe
Europe|hCoV-19/Denmark/ALAB-SSI-138/2020|EPI ISL 437650|B.1|Denmark|2020-03-08	Europe|hCoV-19/Belgium/DRR-0401366/2020|EPI ISL 462220|B.1|Belgium|2020-04-01	0.0002686694	Europe
Europe|hCoV-19/Ireland/CO-NVRL-22361/2020|EPI ISL 418580|B.1.1|Ireland|2020-03-08	Europe|hCoV-19/Belgium/DRR-0401366/2020|EPI ISL 462220|B.1|Belgium|2020-04-01	0.0002686786	Europe
Europe|hCoV-19/Sweden/20-08179/2020|EPI ISL 455845|B.1|Sweden|2020-03-08	Europe|hCoV-19/Belgium/DRR-0401366/2020|EPI ISL 462220|B.1|Belgium|2020-04-01	0.0002014893	Europe
Europe|hCoV-19/Austria/CeMM0176/2020|EPI ISL 438019|B.1.1|Austria|2020-03-08	Europe|hCoV-19/Belgium/DRR-0401366/2020|EPI ISL 462220|B.1|Belgium|2020-04-01	0.0002350833	Europe
Europe|hCoV-19/Iceland/82/2020|EPI ISL 417867|B.1.1|Iceland|2020-03-09	Europe|hCoV-19/Belgium/DRR-0401366/2020|EPI ISL 462220|B.1|Belgium|2020-04-01	0.0002686648	Europe
Europe|hCoV-19/England/201160912/2020|EPI ISL 464807|B|United Kingdom|2020-03-09	Europe|hCoV-19/Belgium/DRR-0401366/2020|EPI ISL 462220|B.1|Belgium|2020-04-01	0.0004366478	Europe
Europe|hCoV-19/Spain/GA-ISCIII-201794/2020|EPI ISL 539563|A.2|Spain|2020-03-09	Europe|hCoV-19/Belgium/DRR-0401366/2020|EPI ISL 462220|B.1|Belgium|2020-04-01	0.0004736980	Europe
Europe|hCoV-19/Denmark/ALAB-SSI-1268/2020|EPI ISL 444838|B.1|Denmark|2020-03-09	Europe|hCoV-19/Belgium/DRR-0401366/2020|EPI ISL 462220|B.1|Belgium|2020-04-01	0.0002014806	Europe
Europe|hCoV-19/Northern Ireland/NIRE-1023D7/2020|EPI ISL 441410|B.1.1|United Kingdom|2020-03-10	Europe|hCoV-19/Belgium/DRR-0401366/2020|EPI ISL 462220|B.1|Belgium|2020-04-01	0.0002014910	Europe
Europe|hCoV-19/Sweden/20-50234/2020|EPI ISL 429157|B.1.1|Sweden|2020-03-10	Europe|hCoV-19/Belgium/DRR-0401366/2020|EPI ISL 462220|B.1|Belgium|2020-04-01	0.0002350874	Europe
Europe|hCoV-19/Netherlands/GE-RIVM-10095/2020|EPI ISL 547461|B.1|Netherlands|2020-03-10	Europe|hCoV-19/Belgium/DRR-0401366/2020|EPI ISL 462220|B.1|Belgium|2020-04-01	0.0001343154	Europe
Europe|hCoV-19/Sweden/20-08129/2020|EPI ISL 454444|B.1.1|Sweden|2020-03-10	Europe|hCoV-19/Belgium/DRR-0401366/2020|EPI ISL 462220|B.1|Belgium|2020-04-01	0.0002686648	Europe
Europe|hCoV-19/Germany/NW-HHU-14/2020|EPI ISL 417459|B.3|Germany|2020-03-11	Europe|hCoV-19/Belgium/DRR-0401366/2020|EPI ISL 462220|B.1|Belgium|2020-04-01	0.0003022484	Europe
Europe|hCoV-19/Greece/251 32400/2020|EPI ISL 437901|B.1.1|Greece|2020-03-11	Europe|hCoV-19/Belgium/DRR-0401366/2020|EPI ISL 462220|B.1|Belgium|2020-04-01	0.0002350833	Europe
Europe|hCoV-19/England/201161462/2020|EPI ISL 464843|B.1.5|United Kingdom|2020-03-11	Europe|hCoV-19/Belgium/DRR-0401366/2020|EPI ISL 462220|B.1|Belgium|2020-04-01	0.0001679017	Europe
Europe|hCoV-19/Scotland/CVR29/2020|EPI ISL 425758|B.1|United Kingdom|2020-03-11	Europe|hCoV-19/Belgium/DRR-0401366/2020|EPI ISL 462220|B.1|Belgium|2020-04-01	0.0002350813	Europe
Europe|hCoV-19/France/GES-2720/2020|EPI ISL 420039|B.1.5|France|2020-03-12	Europe|hCoV-19/Belgium/DRR-0401366/2020|EPI ISL 462220|B.1|Belgium|2020-04-01	0.0001343096	Europe
Europe|hCoV-19/Spain/AN-IBV-006080/2020|EPI ISL 510424|B.1.5|Spain|2020-03-12	Europe|hCoV-19/Belgium/DRR-0401366/2020|EPI ISL 462220|B.1|Belgium|2020-04-01	0.0001678988	Europe
Europe|hCoV-19/England/201180001/2020|EPI ISL 464874|B.1.5|United Kingdom|2020-03-12	Europe|hCoV-19/Belgium/DRR-0401366/2020|EPI ISL 462220|B.1|Belgium|2020-04-01	0.0001343096	Europe
Europe|hCoV-19/Netherlands/Utrecht 10038/2020|EPI ISL 454787|B.1.1.1|Netherlands|2020-03-12	Europe|hCoV-19/Belgium/DRR-0401366/2020|EPI ISL 462220|B.1|Belgium|2020-04-01	0.0003694540	Europe
Europe|hCoV-19/Switzerland/BS-UHB-42189866/2020|EPI ISL 528055|B|Switzerland|2020-03-13	Europe|hCoV-19/Belgium/DRR-0401366/2020|EPI ISL 462220|B.1|Belgium|2020-04-01	0.0002350611	Europe
Europe|hCoV-19/England/LOND-1260476/2020|EPI ISL 524665|A.2|United Kingdom|2020-03-13	Europe|hCoV-19/Belgium/DRR-0401366/2020|EPI ISL 462220|B.1|Belgium|2020-04-01	0.0004702248	Europe
Europe|hCoV-19/Moldova/ChVir7768/2020|EPI ISL 523960|B.1.5|Moldova|2020-03-13	Europe|hCoV-19/Belgium/DRR-0401366/2020|EPI ISL 462220|B.1|Belgium|2020-04-01	0.0001343154	Europe
Europe|hCoV-19/Scotland/CVR20/2020|EPI ISL 425730|B|United Kingdom|2020-03-13	Europe|hCoV-19/Belgium/DRR-0401366/2020|EPI ISL 462220|B.1|Belgium|2020-04-01	0.0002350611	Europe
Europe|hCoV-19/Switzerland/GE-SNRCI-6852/2020|EPI ISL 548180|B.1.5|Switzerland|2020-03-14	Europe|hCoV-19/Belgium/DRR-0401366/2020|EPI ISL 462220|B.1|Belgium|2020-04-01	0.0001678945	Europe
Europe|hCoV-19/France/ARA-08938/2020|EPI ISL 508876|B.1|France|2020-03-14	Europe|hCoV-19/Belgium/DRR-0401366/2020|EPI ISL 462220|B.1|Belgium|2020-04-01	0.0001678974	Europe
Europe|hCoV-19/England/20119031304/2020|EPI ISL 465043|B.1|United Kingdom|2020-03-14	Europe|hCoV-19/Belgium/DRR-0401366/2020|EPI ISL 462220|B.1|Belgium|2020-04-01	0.0001343096	Europe
Europe|hCoV-19/Switzerland/BS-UHB-42190622/2020|EPI ISL 528074|B.1|Switzerland|2020-03-14	Europe|hCoV-19/Belgium/DRR-0401366/2020|EPI ISL 462220|B.1|Belgium|2020-04-01	0.0002350551	Europe
Europe|hCoV-19/Luxembourg/LNS0366116/2020|EPI ISL 419564|B.1.94|Luxembourg|2020-03-15	Europe|hCoV-19/Belgium/DRR-0401366/2020|EPI ISL 462220|B.1|Belgium|2020-04-01	0.0002014858	Europe
Europe|hCoV-19/Spain/PV-IBV-001500/2020|EPI ISL 467152|B.1.5|Spain|2020-03-15	Europe|hCoV-19/Belgium/DRR-0401366/2020|EPI ISL 462220|B.1|Belgium|2020-04-01	0.0002014910	Europe
Europe|hCoV-19/Switzerland/ZH-UZH-1000482983/2020|EPI ISL 508865|B.1|Switzerland|2020-03-15	Europe|hCoV-19/Belgium/DRR-0401366/2020|EPI ISL 462220|B.1|Belgium|2020-04-01	0.0001678902	Europe
Europe|hCoV-19/England/LOND-124D0A8/2020|EPI ISL 507052|B.1.1|United Kingdom|2020-03-15	Europe|hCoV-19/Belgium/DRR-0401366/2020|EPI ISL 462220|B.1|Belgium|2020-04-01	0.0002350773	Europe
Europe|hCoV-19/Switzerland/BS-UHB-42193780/2020|EPI ISL 528151|B.1.1|Switzerland|2020-03-16	Europe|hCoV-19/Belgium/DRR-0401366/2020|EPI ISL 462220|B.1|Belgium|2020-04-01	0.0002686648	Europe
Europe|hCoV-19/Austria/CeMM0221/2020|EPI ISL 438055|B.1.5|Austria|2020-03-16	Europe|hCoV-19/Belgium/DRR-0401366/2020|EPI ISL 462220|B.1|Belgium|2020-04-01	0.0001679017	Europe
Europe|hCoV-19/Spain/CT-IBV-003167/2020|EPI ISL 510263|B.1|Spain|2020-03-16	Europe|hCoV-19/Belgium/DRR-0401366/2020|EPI ISL 462220|B.1|Belgium|2020-04-01	0.0002014858	Europe
Europe|hCoV-19/Spain/PV-IBV-001455/2020|EPI ISL 467145|B.1|Spain|2020-03-17	Europe|hCoV-19/Belgium/DRR-0401366/2020|EPI ISL 462220|B.1|Belgium|2020-04-01	0.0002686579	Europe
Europe|hCoV-19/France/GES-2843/2020|EPI ISL 420045|B.1|France|2020-03-17	Europe|hCoV-19/Belgium/DRR-0401366/2020|EPI ISL 462220|B.1|Belgium|2020-04-01	0.0003022510	Europe
Europe|hCoV-19/Luxembourg/LNS2299410/2020|EPI ISL 421745|B.1|Luxembourg|2020-03-17	Europe|hCoV-19/Belgium/DRR-0401366/2020|EPI ISL 462220|B.1|Belgium|2020-04-01	0.0001678902	Europe
Europe|hCoV-19/Luxembourg/LNS3404815/2020|EPI ISL 421738|B.1|Luxembourg|2020-03-17	Europe|hCoV-19/Belgium/DRR-0401366/2020|EPI ISL 462220|B.1|Belgium|2020-04-01	0.0002350712	Europe
Europe|hCoV-19/England/NORT-281797/2020|EPI ISL 488818|B.1.1|United Kingdom|2020-03-18	Europe|hCoV-19/Belgium/DRR-0401366/2020|EPI ISL 462220|B.1|Belgium|2020-04-01	0.0002350874	Europe
Europe|hCoV-19/Poland/Wro-02/2020|EPI ISL 437625|A.2|Poland|2020-03-18	Europe|hCoV-19/Belgium/DRR-0401366/2020|EPI ISL 462220|B.1|Belgium|2020-04-01	0.0004702248	Europe
Europe|hCoV-19/Luxembourg/LNS0158952/2020|EPI ISL 417534|B.1|Luxembourg|2020-03-18	Europe|hCoV-19/Belgium/DRR-0401366/2020|EPI ISL 462220|B.1|Belgium|2020-04-01	0.0002014806	Europe
Europe|hCoV-19/Iceland/310/2020|EPI ISL 417639|B.1.5|Iceland|2020-03-18	Europe|hCoV-19/Belgium/DRR-0401366/2020|EPI ISL 462220|B.1|Belgium|2020-04-01	0.0002014945	Europe
Europe|hCoV-19/Germany/BY-UHR-3ZK/2020|EPI ISL 513300|B.1|Germany|2020-03-19	Europe|hCoV-19/Belgium/DRR-0401366/2020|EPI ISL 462220|B.1|Belgium|2020-04-01	0.0001678974	Europe
Europe|hCoV-19/England/EKHU-260EF54/2020|EPI ISL 501614|B.1|United Kingdom|2020-03-19	Europe|hCoV-19/Belgium/DRR-0401366/2020|EPI ISL 462220|B.1|Belgium|2020-04-01	0.0001343154	Europe
Europe|hCoV-19/Luxembourg/LNS9984061/2020|EPI ISL 429724|B.1.5|Luxembourg|2020-03-19	Europe|hCoV-19/Belgium/DRR-0401366/2020|EPI ISL 462220|B.1|Belgium|2020-04-01	0.0002350611	Europe
Europe|hCoV-19/England/20128000604/2020|EPI ISL 423918|A.2|United Kingdom|2020-03-19	Europe|hCoV-19/Belgium/DRR-0401366/2020|EPI ISL 462220|B.1|Belgium|2020-04-01	0.0005710441	Europe
Europe|hCoV-19/England/LEED-2A8633/2020|EPI ISL 539131|B.1.1|United Kingdom|2020-03-20	Europe|hCoV-19/Belgium/DRR-0401366/2020|EPI ISL 462220|B.1|Belgium|2020-04-01	0.0002350874	Europe
Europe|hCoV-19/France/IDF-3163/2020|EPI ISL 420058|B.1.356|France|2020-03-20	Europe|hCoV-19/Belgium/DRR-0401366/2020|EPI ISL 462220|B.1|Belgium|2020-04-01	0.0002350652	Europe
Europe|hCoV-19/Spain/VC-FISABIO-79/2020|EPI ISL 425203|B.1|Spain|2020-03-20	Europe|hCoV-19/Belgium/DRR-0401366/2020|EPI ISL 462220|B.1|Belgium|2020-04-01	0.0003694255	Europe
Europe|hCoV-19/Scotland/CVR278/2020|EPI ISL 433279|B.40|United Kingdom|2020-03-20	Europe|hCoV-19/Belgium/DRR-0401366/2020|EPI ISL 462220|B.1|Belgium|2020-04-01	0.0004366515	Europe
Europe|hCoV-19/England/LIVE-A57AE/2020|EPI ISL 500150|B.1|United Kingdom|2020-03-21	Europe|hCoV-19/Belgium/DRR-0401366/2020|EPI ISL 462220|B.1|Belgium|2020-04-01	0.0002014806	Europe
Europe|hCoV-19/Spain/NC-IBV-001416/2020|EPI ISL 452485|B.1.5|Spain|2020-03-21	Europe|hCoV-19/Belgium/DRR-0401366/2020|EPI ISL 462220|B.1|Belgium|2020-04-01	0.0001679017	Europe
Europe|hCoV-19/France/IDF-3165/2020|EPI ISL 420059|B.1.5|France|2020-03-21	Europe|hCoV-19/Belgium/DRR-0401366/2020|EPI ISL 462220|B.1|Belgium|2020-04-01	0.0001678945	Europe
Europe|hCoV-19/England/NORT-281894/2020|EPI ISL 488811|B.3|United Kingdom|2020-03-21	Europe|hCoV-19/Belgium/DRR-0401366/2020|EPI ISL 462220|B.1|Belgium|2020-04-01	0.0004366439	Europe
Europe|hCoV-19/Spain/VC-FISABIO-110/2020|EPI ISL 436205|B.1.5|Spain|2020-03-22	Europe|hCoV-19/Belgium/DRR-0401366/2020|EPI ISL 462220|B.1|Belgium|2020-04-01	0.0001678945	Europe
Europe|hCoV-19/Belgium/MT-0322411/2020|EPI ISL 462265|B.1.8|Belgium|2020-03-22	Europe|hCoV-19/Belgium/DRR-0401366/2020|EPI ISL 462220|B.1|Belgium|2020-04-01	0.0002014772	Europe
Europe|hCoV-19/Switzerland/BS-UHB-42202147/2020|EPI ISL 528319|B.1.8|Switzerland|2020-03-22	Europe|hCoV-19/Belgium/DRR-0401366/2020|EPI ISL 462220|B.1|Belgium|2020-04-01	0.0002014772	Europe
Europe|hCoV-19/Switzerland/GE-HUG-0636/2020|EPI ISL 429199|B.1|Switzerland|2020-03-22	Europe|hCoV-19/Belgium/DRR-0401366/2020|EPI ISL 462220|B.1|Belgium|2020-04-01	0.0002014893	Europe
Europe|hCoV-19/Hungary/MBL-002/2020|EPI ISL 435420|B.1.5|Hungary|2020-03-23	Europe|hCoV-19/Belgium/DRR-0401366/2020|EPI ISL 462220|B.1|Belgium|2020-04-01	0.0001678988	Europe
Europe|hCoV-19/Belgium/EBN-0323116/2020|EPI ISL 420373|B.1|Belgium|2020-03-23	Europe|hCoV-19/Belgium/DRR-0401366/2020|EPI ISL 462220|B.1|Belgium|2020-04-01	0.0001678902	Europe
Europe|hCoV-19/France/ARA-12630/2020|EPI ISL 420613|B.1|France|2020-03-23	Europe|hCoV-19/Belgium/DRR-0401366/2020|EPI ISL 462220|B.1|Belgium|2020-04-01	0.0002350813	Europe
Europe|hCoV-19/England/LOND-124D1C3/2020|EPI ISL 507064|B.3|United Kingdom|2020-03-23	Europe|hCoV-19/Belgium/DRR-0401366/2020|EPI ISL 462220|B.1|Belgium|2020-04-01	0.0003022484	Europe
Europe|hCoV-19/England/LIVE-A9C14/2020|EPI ISL 517338|B.1|United Kingdom|2020-03-24	Europe|hCoV-19/Belgium/DRR-0401366/2020|EPI ISL 462220|B.1|Belgium|2020-04-01	0.0002686741	Europe
Europe|hCoV-19/England/OXON-B3585/2020|EPI ISL 534867|B.1.1|United Kingdom|2020-03-24	Europe|hCoV-19/Belgium/DRR-0401366/2020|EPI ISL 462220|B.1|Belgium|2020-04-01	0.0002350874	Europe
Europe|hCoV-19/Belgium/DME-0324135/2020|EPI ISL 420392|B.38|Belgium|2020-03-24	Europe|hCoV-19/Belgium/DRR-0401366/2020|EPI ISL 462220|B.1|Belgium|2020-04-01	0.0004366515	Europe
Europe|hCoV-19/Belgium/MS-0324134/2020|EPI ISL 420391|B.1|Belgium|2020-03-24	Europe|hCoV-19/Belgium/DRR-0401366/2020|EPI ISL 462220|B.1|Belgium|2020-04-01	0.0001678974	Europe
Europe|hCoV-19/England/SHEF-C050D/2020|EPI ISL 420233|B.1|United Kingdom|2020-03-25	Europe|hCoV-19/Belgium/DRR-0401366/2020|EPI ISL 462220|B.1|Belgium|2020-04-01	0.0002014858	Europe
Europe|hCoV-19/England/NORT-284B89/2020|EPI ISL 488675|B.1.1.1|United Kingdom|2020-03-25	Europe|hCoV-19/Belgium/DRR-0401366/2020|EPI ISL 462220|B.1|Belgium|2020-04-01	0.0003358667	Europe
Europe|hCoV-19/Belgium/UGent-8/2020|EPI ISL 425052|B.1.1.75|Belgium|2020-03-25	Europe|hCoV-19/Belgium/DRR-0401366/2020|EPI ISL 462220|B.1|Belgium|2020-04-01	0.0003022536	Europe
Europe|hCoV-19/England/LIVE-A9054/2020|EPI ISL 517252|B.1.98|United Kingdom|2020-03-25	Europe|hCoV-19/Belgium/DRR-0401366/2020|EPI ISL 462220|B.1|Belgium|2020-04-01	0.0001343096	Europe
Europe|hCoV-19/Spain/VC-FISABIO-551/2020|EPI ISL 447493|B.1|Spain|2020-03-26	Europe|hCoV-19/Belgium/DRR-0401366/2020|EPI ISL 462220|B.1|Belgium|2020-04-01	0.0001679017	Europe
Europe|hCoV-19/Scotland/CVR752/2020|EPI ISL 433334|B.1|United Kingdom|2020-03-26	Europe|hCoV-19/Belgium/DRR-0401366/2020|EPI ISL 462220|B.1|Belgium|2020-04-01	0.0002014806	Europe
Europe|hCoV-19/Belgium/RR-0326315/2020|EPI ISL 462169|B.1|Belgium|2020-03-26	Europe|hCoV-19/Belgium/DRR-0401366/2020|EPI ISL 462220|B.1|Belgium|2020-04-01	0.0001678974	Europe
Europe|hCoV-19/Sweden/20-50482/2020|EPI ISL 475142|B.1|Sweden|2020-03-26	Europe|hCoV-19/Belgium/DRR-0401366/2020|EPI ISL 462220|B.1|Belgium|2020-04-01	0.0002350854	Europe
Europe|hCoV-19/Hungary/SRC-00620/2020|EPI ISL 435416|B.3|Hungary|2020-03-27	Europe|hCoV-19/Belgium/DRR-0401366/2020|EPI ISL 462220|B.1|Belgium|2020-04-01	0.0005038822	Europe
Europe|hCoV-19/England/SHEF-C0321/2020|EPI ISL 420181|B.1.1.1|United Kingdom|2020-03-27	Europe|hCoV-19/Belgium/DRR-0401366/2020|EPI ISL 462220|B.1|Belgium|2020-04-01	0.0003358667	Europe
Europe|hCoV-19/Austria/CeMM0572/2020|EPI ISL 475921|B.1.160.1|Austria|2020-03-27	Europe|hCoV-19/Belgium/DRR-0401366/2020|EPI ISL 462220|B.1|Belgium|2020-04-01	0.0002686741	Europe
Europe|hCoV-19/Scotland/EDB283/2020|EPI ISL 425963|B.1.147|United Kingdom|2020-03-27	Europe|hCoV-19/Belgium/DRR-0401366/2020|EPI ISL 462220|B.1|Belgium|2020-04-01	0.0001343096	Europe
Europe|hCoV-19/Scotland/EDB328/2020|EPI ISL 433198|B|United Kingdom|2020-03-28	Europe|hCoV-19/Belgium/DRR-0401366/2020|EPI ISL 462220|B.1|Belgium|2020-04-01	0.0002350611	Europe
Europe|hCoV-19/England/SHEF-C028E/2020|EPI ISL 420194|B.1.1|United Kingdom|2020-03-28	Europe|hCoV-19/Belgium/DRR-0401366/2020|EPI ISL 462220|B.1|Belgium|2020-04-01	0.0002350773	Europe
Europe|hCoV-19/Iceland/568/2020|EPI ISL 424588|B.1.5|Iceland|2020-03-28	Europe|hCoV-19/Belgium/DRR-0401366/2020|EPI ISL 462220|B.1|Belgium|2020-04-01	0.0002014910	Europe
Europe|hCoV-19/England/20144023004/2020|EPI ISL 465993|B.1.1|United Kingdom|2020-03-28	Europe|hCoV-19/Belgium/DRR-0401366/2020|EPI ISL 462220|B.1|Belgium|2020-04-01	0.0003694604	Europe
Europe|hCoV-19/Belgium/Rega-0329245/2020|EPI ISL 458215|B.1|Belgium|2020-03-29	Europe|hCoV-19/Belgium/DRR-0401366/2020|EPI ISL 462220|B.1|Belgium|2020-04-01	0.0002014858	Europe
Europe|hCoV-19/England/NORT-294F4E/2020|EPI ISL 488593|B.1.5|United Kingdom|2020-03-29	Europe|hCoV-19/Belgium/DRR-0401366/2020|EPI ISL 462220|B.1|Belgium|2020-04-01	0.0001343130	Europe
Europe|hCoV-19/England/CAMB-74711/2020|EPI ISL 425327|B.1|United Kingdom|2020-03-29	Europe|hCoV-19/Belgium/DRR-0401366/2020|EPI ISL 462220|B.1|Belgium|2020-04-01	0.0001343154	Europe
Europe|hCoV-19/Belgium/Rega-0329217/2020|EPI ISL 458187|B.1.1|Belgium|2020-03-29	Europe|hCoV-19/Belgium/DRR-0401366/2020|EPI ISL 462220|B.1|Belgium|2020-04-01	0.0002686648	Europe
Europe|hCoV-19/England/CAMB-7375E/2020|EPI ISL 425232|B.1.1|United Kingdom|2020-03-30	Europe|hCoV-19/Belgium/DRR-0401366/2020|EPI ISL 462220|B.1|Belgium|2020-04-01	0.0003022536	Europe
Europe|hCoV-19/France/CVL-8265/2020|EPI ISL 560570|B.1.1|France|2020-03-30	Europe|hCoV-19/Belgium/DRR-0401366/2020|EPI ISL 462220|B.1|Belgium|2020-04-01	0.0003358667	Europe
Europe|hCoV-19/Scotland/EDB409/2020|EPI ISL 426001|B.40|United Kingdom|2020-03-30	Europe|hCoV-19/Belgium/DRR-0401366/2020|EPI ISL 462220|B.1|Belgium|2020-04-01	0.0004366403	Europe
Europe|hCoV-19/Hungary/SRC-00827/2020|EPI ISL 435414|B.1|Hungary|2020-03-30	Europe|hCoV-19/Belgium/DRR-0401366/2020|EPI ISL 462220|B.1|Belgium|2020-04-01	0.0002014858	Europe
Europe|hCoV-19/Scotland/EDB6724/2020|EPI ISL 491574|B|United Kingdom|2020-03-31	Europe|hCoV-19/Belgium/DRR-0401366/2020|EPI ISL 462220|B.1|Belgium|2020-04-01	0.0003022633	Europe
Europe|hCoV-19/Belgium/ULG-10045/2020|EPI ISL 421212|B.1.1|Belgium|2020-03-31	Europe|hCoV-19/Belgium/DRR-0401366/2020|EPI ISL 462220|B.1|Belgium|2020-04-01	0.0003022614	Europe
Europe|hCoV-19/Croatia/8U-S17new/2020|EPI ISL 454605|B.1|Croatia|2020-03-31	Europe|hCoV-19/Belgium/DRR-0401366/2020|EPI ISL 462220|B.1|Belgium|2020-04-01	0.0002350712	Europe
Europe|hCoV-19/France/ARA-17410/2020|EPI ISL 509013|B.1.5|France|2020-03-31	Europe|hCoV-19/Belgium/DRR-0401366/2020|EPI ISL 462220|B.1|Belgium|2020-04-01	0.0001678945	Europe
Europe|hCoV-19/Italy/PIE-SLL-NZ141/2020|EPI ISL 569881|B.1.1.1|Italy|2020-04-01	Europe|hCoV-19/Belgium/DRR-0401366/2020|EPI ISL 462220|B.1|Belgium|2020-04-01	0.0004030587	Europe
Europe|hCoV-19/Scotland/CVR1377/2020|EPI ISL 433561|B|United Kingdom|2020-04-01	Europe|hCoV-19/Belgium/DRR-0401366/2020|EPI ISL 462220|B.1|Belgium|2020-04-01	0.0004702651	Europe
Europe|hCoV-19/Luxembourg/LNS6969569/2020|EPI ISL 428943|B.1.94|Luxembourg|2020-04-01	Europe|hCoV-19/Belgium/DRR-0401366/2020|EPI ISL 462220|B.1|Belgium|2020-04-01	0.0002014858	Europe
Europe|hCoV-19/England/NORT-29599A/2020|EPI ISL 488721|B.39|United Kingdom|2020-04-01	Europe|hCoV-19/Belgium/DRR-0401366/2020|EPI ISL 462220|B.1|Belgium|2020-04-01	0.0004702489	Europe
Europe|hCoV-19/France/IDF-0372/2020|EPI ISL 406596|B|France|2020-01-23	Europe|hCoV-19/Sweden/20-08715/2020|EPI ISL 450836|B.1|Sweden|2020-04-02	0.0002350753	Europe
Europe|hCoV-19/France/IDF-0373/2020|EPI ISL 406597|B|France|2020-01-23	Europe|hCoV-19/Sweden/20-08715/2020|EPI ISL 450836|B.1|Sweden|2020-04-02	0.0002351384	Europe
Europe|hCoV-19/France/IDF-0386-islP1/2020|EPI ISL 411219|B|France|2020-01-28	Europe|hCoV-19/Sweden/20-08715/2020|EPI ISL 450836|B.1|Sweden|2020-04-02	0.0002350753	Europe
Europe|hCoV-19/Germany/BY-ChVir-929/2020|EPI ISL 406862|B.1|Germany|2020-01-28	Europe|hCoV-19/Sweden/20-08715/2020|EPI ISL 450836|B.1|Sweden|2020-04-02	0.0000671505	Europe
Europe|hCoV-19/England/02/2020|EPI ISL 407073|B|United Kingdom|2020-01-29	Europe|hCoV-19/Sweden/20-08715/2020|EPI ISL 450836|B.1|Sweden|2020-04-02	0.0003358350	Europe
Europe|hCoV-19/France/IDF-0626/2020|EPI ISL 408431|B|France|2020-01-29	Europe|hCoV-19/Sweden/20-08715/2020|EPI ISL 450836|B.1|Sweden|2020-04-02	0.0002014720	Europe
Europe|hCoV-19/France/IDF-0515/2020|EPI ISL 408430|B|France|2020-01-29	Europe|hCoV-19/Sweden/20-08715/2020|EPI ISL 450836|B.1|Sweden|2020-04-02	0.0002686510	Europe
Europe|hCoV-19/Italy/LAZ-INMI-SPL1/2020|EPI ISL 412974|B|Italy|2020-01-29	Europe|hCoV-19/Sweden/20-08715/2020|EPI ISL 450836|B.1|Sweden|2020-04-02	0.0002350753	Europe
Europe|hCoV-19/Italy/LAZ-INMI1-cs/2020|EPI ISL 410546|B|Italy|2020-01-29	Europe|hCoV-19/Sweden/20-08715/2020|EPI ISL 450836|B.1|Sweden|2020-04-02	0.0002350911	Europe
Europe|hCoV-19/Germany/BY-ChVir-1019/2020|EPI ISL 450199|B.1|Germany|2020-01-29	Europe|hCoV-19/Sweden/20-08715/2020|EPI ISL 450836|B.1|Sweden|2020-04-02	0.0001007337	Europe
Europe|hCoV-19/Italy/LAZ-INMI1-isl/2020|EPI ISL 410545|B|Italy|2020-01-29	Europe|hCoV-19/Sweden/20-08715/2020|EPI ISL 450836|B.1|Sweden|2020-04-02	0.0002350832	Europe
Europe|hCoV-19/England/01/2020|EPI ISL 407071|B|United Kingdom|2020-01-29	Europe|hCoV-19/Sweden/20-08715/2020|EPI ISL 450836|B.1|Sweden|2020-04-02	0.0003022482	Europe
Europe|hCoV-19/Finland/1/2020|EPI ISL 407079|B|Finland|2020-01-29	Europe|hCoV-19/Sweden/20-08715/2020|EPI ISL 450836|B.1|Sweden|2020-04-02	0.0001688143	Europe
Europe|hCoV-19/Germany/BY-ChVir-1017/2020|EPI ISL 450209|B.1|Germany|2020-01-30	Europe|hCoV-19/Sweden/20-08715/2020|EPI ISL 450836|B.1|Sweden|2020-04-02	0.0000671506	Europe
Europe|hCoV-19/Italy/LAZ-INMI2-N/2020|EPI ISL 451302|B|Italy|2020-01-30	Europe|hCoV-19/Sweden/20-08715/2020|EPI ISL 450836|B.1|Sweden|2020-04-02	0.0002350753	Europe
Europe|hCoV-19/Sweden/20-02114/2020|EPI ISL 476139|B|Sweden|2020-01-31	Europe|hCoV-19/Sweden/20-08715/2020|EPI ISL 450836|B.1|Sweden|2020-04-02	0.0002686579	Europe
Europe|hCoV-19/Germany/BY-ChVir-1433/2020|EPI ISL 450205|B.1|Germany|2020-01	Europe|hCoV-19/Sweden/20-08715/2020|EPI ISL 450836|B.1|Sweden|2020-04-02	0.0001343096	Europe
Europe|hCoV-19/Germany/BY-ChVir-1247/2020|EPI ISL 450201|B.1|Germany|2020-01	Europe|hCoV-19/Sweden/20-08715/2020|EPI ISL 450836|B.1|Sweden|2020-04-02	0.0001007303	Europe
Europe|hCoV-19/Germany/BY-ChVir-1289/2020|EPI ISL 450203|B.1|Germany|2020-02-01	Europe|hCoV-19/Sweden/20-08715/2020|EPI ISL 450836|B.1|Sweden|2020-04-02	0.0001007303	Europe
Europe|hCoV-19/France/IDF-0571/2020|EPI ISL 411218|B|France|2020-02-02	Europe|hCoV-19/Sweden/20-08715/2020|EPI ISL 450836|B.1|Sweden|2020-04-02	0.0002686510	Europe
Europe|hCoV-19/Germany/BY-ChVir-1356/2020|EPI ISL 450204|B.1|Germany|2020-02-03	Europe|hCoV-19/Sweden/20-08715/2020|EPI ISL 450836|B.1|Sweden|2020-04-02	0.0001007303	Europe
Europe|hCoV-19/Italy/LAZ-INMI2-B/2020|EPI ISL 451301|B|Italy|2020-02-03	Europe|hCoV-19/Sweden/20-08715/2020|EPI ISL 450836|B.1|Sweden|2020-04-02	0.0002350753	Europe
Europe|hCoV-19/Belgium/GHB-03021/2020|EPI ISL 407976|A|Belgium|2020-02-03	Europe|hCoV-19/Sweden/20-08715/2020|EPI ISL 450836|B.1|Sweden|2020-04-02	0.0002350551	Europe
Europe|hCoV-19/Italy/LAZ-INMI1-N/2020|EPI ISL 451300|B|Italy|2020-02-03	Europe|hCoV-19/Sweden/20-08715/2020|EPI ISL 450836|B.1|Sweden|2020-04-02	0.0002686741	Europe
Europe|hCoV-19/England/201040021/2020|EPI ISL 464302|B.1.98|United Kingdom|2020-02-03	Europe|hCoV-19/Sweden/20-08715/2020|EPI ISL 450836|B.1|Sweden|2020-04-02	0.0000675315	Europe
Europe|hCoV-19/England/201040024/2020|EPI ISL 464304|B.1.98|United Kingdom|2020-02-03	Europe|hCoV-19/Sweden/20-08715/2020|EPI ISL 450836|B.1|Sweden|2020-04-02	0.0000683182	Europe
Europe|hCoV-19/England/201040023/2020|EPI ISL 464303|B.1.5|United Kingdom|2020-02-03	Europe|hCoV-19/Sweden/20-08715/2020|EPI ISL 450836|B.1|Sweden|2020-04-02	0.0000344551	Europe
Europe|hCoV-19/Italy/LAZ-INMI1-B2/2020|EPI ISL 451299|B|Italy|2020-02-04	Europe|hCoV-19/Sweden/20-08715/2020|EPI ISL 450836|B.1|Sweden|2020-04-02	0.0003039386	Europe
Europe|hCoV-19/England/200641094/2020|EPI ISL 414040|B|United Kingdom|2020-02-05	Europe|hCoV-19/Sweden/20-08715/2020|EPI ISL 450836|B.1|Sweden|2020-04-02	0.0001679183	Europe
Europe|hCoV-19/Sweden/01/2020|EPI ISL 411951|B|Sweden|2020-02-07	Europe|hCoV-19/Sweden/20-08715/2020|EPI ISL 450836|B.1|Sweden|2020-04-02	0.0004030726	Europe
Europe|hCoV-19/Germany/BY-ChVir-1482/2020|EPI ISL 450207|B.1|Germany|2020-02-07	Europe|hCoV-19/Sweden/20-08715/2020|EPI ISL 450836|B.1|Sweden|2020-04-02	0.0001007303	Europe
Europe|hCoV-19/England/200690306/2020|EPI ISL 414043|B|United Kingdom|2020-02-07	Europe|hCoV-19/Sweden/20-08715/2020|EPI ISL 450836|B.1|Sweden|2020-04-02	0.0001679127	Europe
Europe|hCoV-19/Germany/BY-ChVir-1483/2020|EPI ISL 450208|B.1|Germany|2020-02-08	Europe|hCoV-19/Sweden/20-08715/2020|EPI ISL 450836|B.1|Sweden|2020-04-02	0.0001007303	Europe
Europe|hCoV-19/France/ARA-739/2020|EPI ISL 410486|B|France|2020-02-08	Europe|hCoV-19/Sweden/20-08715/2020|EPI ISL 450836|B.1|Sweden|2020-04-02	0.0001682121	Europe
Europe|hCoV-19/England/200690300/2020|EPI ISL 414042|B|United Kingdom|2020-02-08	Europe|hCoV-19/Sweden/20-08715/2020|EPI ISL 450836|B.1|Sweden|2020-04-02	0.0001679127	Europe
Europe|hCoV-19/England/200690245/2020|EPI ISL 414041|B|United Kingdom|2020-02-08	Europe|hCoV-19/Sweden/20-08715/2020|EPI ISL 450836|B.1|Sweden|2020-04-02	0.0001679127	Europe
Europe|hCoV-19/England/200690756/2020|EPI ISL 414044|B|United Kingdom|2020-02-08	Europe|hCoV-19/Sweden/20-08715/2020|EPI ISL 450836|B.1|Sweden|2020-04-02	0.0001679184	Europe
Europe|hCoV-19/England/09c/2020|EPI ISL 412116|B.40|United Kingdom|2020-02-09	Europe|hCoV-19/Sweden/20-08715/2020|EPI ISL 450836|B.1|Sweden|2020-04-02	0.0003022560	Europe
Europe|hCoV-19/England/20072030304/2020|EPI ISL 464168|B.40|United Kingdom|2020-02-09	Europe|hCoV-19/Sweden/20-08715/2020|EPI ISL 450836|B.1|Sweden|2020-04-02	0.0003358833	Europe
Europe|hCoV-19/Italy/LAZ-INMI1-B1/2020|EPI ISL 451298|B|Italy|2020-02-12	Europe|hCoV-19/Sweden/20-08715/2020|EPI ISL 450836|B.1|Sweden|2020-04-02	0.0002686741	Europe
Europe|hCoV-19/England/20078003804/2020|EPI ISL 464169|B.40|United Kingdom|2020-02-13	Europe|hCoV-19/Sweden/20-08715/2020|EPI ISL 450836|B.1|Sweden|2020-04-02	0.0003358833	Europe
Europe|hCoV-19/England/20078004004/2020|EPI ISL 464170|B.40|United Kingdom|2020-02-13	Europe|hCoV-19/Sweden/20-08715/2020|EPI ISL 450836|B.1|Sweden|2020-04-02	0.0003422411	Europe
Europe|hCoV-19/England/20079000204/2020|EPI ISL 464171|B.40|United Kingdom|2020-02-14	Europe|hCoV-19/Sweden/20-08715/2020|EPI ISL 450836|B.1|Sweden|2020-04-02	0.0003412366	Europe
Europe|hCoV-19/England/20079000404/2020|EPI ISL 464172|B.40|United Kingdom|2020-02-14	Europe|hCoV-19/Sweden/20-08715/2020|EPI ISL 450836|B.1|Sweden|2020-04-02	0.0003088487	Europe
Europe|hCoV-19/England/20079022704/2020|EPI ISL 464173|B.40|United Kingdom|2020-02-15	Europe|hCoV-19/Sweden/20-08715/2020|EPI ISL 450836|B.1|Sweden|2020-04-02	0.0003397178	Europe
Europe|hCoV-19/England/20079022904/2020|EPI ISL 464174|B.40|United Kingdom|2020-02-15	Europe|hCoV-19/Sweden/20-08715/2020|EPI ISL 450836|B.1|Sweden|2020-04-02	0.0003413413	Europe
Europe|hCoV-19/England/20168037604/2020|EPI ISL 466615|B.1.1|United Kingdom|2020-02-16	Europe|hCoV-19/Sweden/20-08715/2020|EPI ISL 450836|B.1|Sweden|2020-04-02	0.0002350772	Europe
Europe|hCoV-19/England/20080000104/2020|EPI ISL 464175|B.40|United Kingdom|2020-02-16	Europe|hCoV-19/Sweden/20-08715/2020|EPI ISL 450836|B.1|Sweden|2020-04-02	0.0003694509	Europe
Europe|hCoV-19/England/20080000204/2020|EPI ISL 464176|B.40|United Kingdom|2020-02-16	Europe|hCoV-19/Sweden/20-08715/2020|EPI ISL 450836|B.1|Sweden|2020-04-02	0.0003730726	Europe
Europe|hCoV-19/England/20080000404/2020|EPI ISL 464177|B.40|United Kingdom|2020-02-16	Europe|hCoV-19/Sweden/20-08715/2020|EPI ISL 450836|B.1|Sweden|2020-04-02	0.0003395678	Europe
Europe|hCoV-19/England/20084031204/2020|EPI ISL 464178|B.40|United Kingdom|2020-02-18	Europe|hCoV-19/Sweden/20-08715/2020|EPI ISL 450836|B.1|Sweden|2020-04-02	0.0003360978	Europe
Europe|hCoV-19/England/20086030304/2020|EPI ISL 464179|B.40|United Kingdom|2020-02-19	Europe|hCoV-19/Sweden/20-08715/2020|EPI ISL 450836|B.1|Sweden|2020-04-02	0.0003409340	Europe
Europe|hCoV-19/Italy/LOM-ASST-CDG1/2020|EPI ISL 412973|B.1.5|Italy|2020-02-20	Europe|hCoV-19/Sweden/20-08715/2020|EPI ISL 450836|B.1|Sweden|2020-04-02	0.0000335746	Europe
Europe|hCoV-19/England/20088028304/2020|EPI ISL 464180|B.40|United Kingdom|2020-02-20	Europe|hCoV-19/Sweden/20-08715/2020|EPI ISL 450836|B.1|Sweden|2020-04-02	0.0003365390	Europe
Europe|hCoV-19/Italy/LOM-ASST-19/2020|EPI ISL 486656|B.1|Italy|2020-02-20	Europe|hCoV-19/Sweden/20-08715/2020|EPI ISL 450836|B.1|Sweden|2020-04-02	0.0000697425	Europe
Europe|hCoV-19/Italy/LOM-INMI-5314-B/2020|EPI ISL 451306|B.1.5|Italy|2020-02-21	Europe|hCoV-19/Sweden/20-08715/2020|EPI ISL 450836|B.1|Sweden|2020-04-02	0.0000335746	Europe
Europe|hCoV-19/France/HDF-1465/2020|EPI ISL 418218|B.1|France|2020-02-21	Europe|hCoV-19/Sweden/20-08715/2020|EPI ISL 450836|B.1|Sweden|2020-04-02	0.0001007489	Europe
Europe|hCoV-19/Italy/LOM-INMI-BG-5825/2020|EPI ISL 460079|B.1|Italy|2020-02-22	Europe|hCoV-19/Sweden/20-08715/2020|EPI ISL 450836|B.1|Sweden|2020-04-02	0.0000671523	Europe
Europe|hCoV-19/Italy/PIE-SLL-MS46/2020|EPI ISL 569867|B.1.5|Italy|2020-02-22	Europe|hCoV-19/Sweden/20-08715/2020|EPI ISL 450836|B.1|Sweden|2020-04-02	0.0000671523	Europe
Europe|hCoV-19/Italy/LOM-INMI-5925/2020|EPI ISL 460091|B.1.5|Italy|2020-02-22	Europe|hCoV-19/Sweden/20-08715/2020|EPI ISL 450836|B.1|Sweden|2020-04-02	0.0000335746	Europe
Europe|hCoV-19/Italy/LOM-ASST-3/2020|EPI ISL 486659|B.1.5|Italy|2020-02-22	Europe|hCoV-19/Sweden/20-08715/2020|EPI ISL 450836|B.1|Sweden|2020-04-02	0.0000335758	Europe
Europe|hCoV-19/Italy/EMR-AMVRC-206/2020|EPI ISL 457699|B.1.5|Italy|2020-02-22	Europe|hCoV-19/Sweden/20-08715/2020|EPI ISL 450836|B.1|Sweden|2020-04-02	0.0000336062	Europe
Europe|hCoV-19/Italy/LOM-UniMI-L250/2020|EPI ISL 542222|B.1.5|Italy|2020-02-22	Europe|hCoV-19/Sweden/20-08715/2020|EPI ISL 450836|B.1|Sweden|2020-04-02	0.0000675766	Europe
Europe|hCoV-19/Italy/LOM-UniMI-L251/2020|EPI ISL 542223|B.1.5|Italy|2020-02-22	Europe|hCoV-19/Sweden/20-08715/2020|EPI ISL 450836|B.1|Sweden|2020-04-02	0.0000337868	Europe
Europe|hCoV-19/Italy/LOM-UniMI-L249/2020|EPI ISL 542221|B.1.5|Italy|2020-02-22	Europe|hCoV-19/Sweden/20-08715/2020|EPI ISL 450836|B.1|Sweden|2020-04-02	0.0000675749	Europe
Europe|hCoV-19/Italy/LOM-ASST-4/2020|EPI ISL 486660|B.1.5|Italy|2020-02-23	Europe|hCoV-19/Sweden/20-08715/2020|EPI ISL 450836|B.1|Sweden|2020-04-02	0.0000335746	Europe
Europe|hCoV-19/Italy/LOM-UniMI-L253/2020|EPI ISL 542225|B.1.5|Italy|2020-02-23	Europe|hCoV-19/Sweden/20-08715/2020|EPI ISL 450836|B.1|Sweden|2020-04-02	0.0000337332	Europe
Europe|hCoV-19/Italy/LOM-UniMI-L257/2020|EPI ISL 542228|B.1|Italy|2020-02-23	Europe|hCoV-19/Sweden/20-08715/2020|EPI ISL 450836|B.1|Sweden|2020-04-02	0.0000675584	Europe
Europe|hCoV-19/Italy/LOM-UniMI-L230/2020|EPI ISL 542217|B.1.5|Italy|2020-02-23	Europe|hCoV-19/Sweden/20-08715/2020|EPI ISL 450836|B.1|Sweden|2020-04-02	0.0000675766	Europe
Europe|hCoV-19/Italy/LOM-UniMI-L254/2020|EPI ISL 542226|B.1.5|Italy|2020-02-23	Europe|hCoV-19/Sweden/20-08715/2020|EPI ISL 450836|B.1|Sweden|2020-04-02	0.0000675766	Europe
Europe|hCoV-19/Italy/LOM-UniMI-L256/2020|EPI ISL 542227|B.1.131|Italy|2020-02-23	Europe|hCoV-19/Sweden/20-08715/2020|EPI ISL 450836|B.1|Sweden|2020-04-02	0.0001026819	Europe
Europe|hCoV-19/England/20130071804/2020|EPI ISL 423662|B.1.1|United Kingdom|2020-02-23	Europe|hCoV-19/Sweden/20-08715/2020|EPI ISL 450836|B.1|Sweden|2020-04-02	0.0001393204	Europe
Europe|hCoV-19/Italy/LOM-INMI-10734/2020|EPI ISL 568579|B.1|Italy|2020-02-24	Europe|hCoV-19/Sweden/20-08715/2020|EPI ISL 450836|B.1|Sweden|2020-04-02	0.0000671523	Europe
Europe|hCoV-19/Italy/LOM-UniMI01/2020|EPI ISL 417445|B.1.5|Italy|2020-02-24	Europe|hCoV-19/Sweden/20-08715/2020|EPI ISL 450836|B.1|Sweden|2020-04-02	0.0002687018	Europe
Europe|hCoV-19/Italy/LOM-UniMI02/2020|EPI ISL 417446|B.1.5|Italy|2020-02-24	Europe|hCoV-19/Sweden/20-08715/2020|EPI ISL 450836|B.1|Sweden|2020-04-02	0.0005713039	Europe
Europe|hCoV-19/Switzerland/TI-SNRCI-29919486/2020|EPI ISL 413996|B.1.5|Switzerland|2020-02-24	Europe|hCoV-19/Sweden/20-08715/2020|EPI ISL 450836|B.1|Sweden|2020-04-02	0.0000671523	Europe
Europe|hCoV-19/Italy/LOM-UniMI03/2020|EPI ISL 417447|B.1.5|Italy|2020-02-24	Europe|hCoV-19/Sweden/20-08715/2020|EPI ISL 450836|B.1|Sweden|2020-04-02	0.0000335746	Europe
Europe|hCoV-19/Spain/CN-ISCIII-201048/2020|EPI ISL 539531|B.1|Spain|2020-02-24	Europe|hCoV-19/Sweden/20-08715/2020|EPI ISL 450836|B.1|Sweden|2020-04-02	0.0003358752	Europe
Europe|hCoV-19/Austria/CeMM0045/2020|EPI ISL 437932|B.1.1|Austria|2020-02-24	Europe|hCoV-19/Sweden/20-08715/2020|EPI ISL 450836|B.1|Sweden|2020-04-02	0.0001343233	Europe
Europe|hCoV-19/Italy/LOM-INMI-BG-7158/2020|EPI ISL 460081|B.1.1|Italy|2020-02-24	Europe|hCoV-19/Sweden/20-08715/2020|EPI ISL 450836|B.1|Sweden|2020-04-02	0.0001344226	Europe
Europe|hCoV-19/Italy/LOM-UniMI-L267/2020|EPI ISL 542233|B.1.5|Italy|2020-02-24	Europe|hCoV-19/Sweden/20-08715/2020|EPI ISL 450836|B.1|Sweden|2020-04-02	0.0000337014	Europe
Europe|hCoV-19/England/20092000704/2020|EPI ISL 464181|B|United Kingdom|2020-02-24	Europe|hCoV-19/Sweden/20-08715/2020|EPI ISL 450836|B.1|Sweden|2020-04-02	0.0002017720	Europe
Europe|hCoV-19/England/20092000804/2020|EPI ISL 464182|B|United Kingdom|2020-02-24	Europe|hCoV-19/Sweden/20-08715/2020|EPI ISL 450836|B.1|Sweden|2020-04-02	0.0002018399	Europe
Europe|hCoV-19/England/200920118/2020|EPI ISL 485604|B.1|United Kingdom|2020-02-24	Europe|hCoV-19/Sweden/20-08715/2020|EPI ISL 450836|B.1|Sweden|2020-04-02	0.0002357821	Europe
Europe|hCoV-19/Italy/PIE-SLL-MS45/2020|EPI ISL 569866|B.1.5|Italy|2020-02-25	Europe|hCoV-19/Sweden/20-08715/2020|EPI ISL 450836|B.1|Sweden|2020-04-02	0.0001007320	Europe
Europe|hCoV-19/Italy/LOM-INMI-8058/2020|EPI ISL 460094|B.1|Italy|2020-02-25	Europe|hCoV-19/Sweden/20-08715/2020|EPI ISL 450836|B.1|Sweden|2020-04-02	0.0000671523	Europe
Europe|hCoV-19/France/GES-1583-2/2020|EPI ISL 414623|A.2|France|2020-02-25	Europe|hCoV-19/Sweden/20-08715/2020|EPI ISL 450836|B.1|Sweden|2020-04-02	0.0004366178	Europe
Europe|hCoV-19/Germany/BW-ChVir-1577/2020|EPI ISL 412912|B.1.1|Germany|2020-02-25	Europe|hCoV-19/Sweden/20-08715/2020|EPI ISL 450836|B.1|Sweden|2020-04-02	0.0001680923	Europe
Europe|hCoV-19/Spain/MD-ISCIII-201105/2020|EPI ISL 418251|B.1.5|Spain|2020-02-25	Europe|hCoV-19/Sweden/20-08715/2020|EPI ISL 450836|B.1|Sweden|2020-04-02	0.0001345547	Europe
Europe|hCoV-19/England/200960515/2020|EPI ISL 414009|B|United Kingdom|2020-02-25	Europe|hCoV-19/Sweden/20-08715/2020|EPI ISL 450836|B.1|Sweden|2020-04-02	0.0002686600	Europe
Europe|hCoV-19/England/20094061404/2020|EPI ISL 464185|B|United Kingdom|2020-02-25	Europe|hCoV-19/Sweden/20-08715/2020|EPI ISL 450836|B.1|Sweden|2020-04-02	0.0002014942	Europe
Europe|hCoV-19/England/200940527/2020|EPI ISL 414005|B.40|United Kingdom|2020-02-25	Europe|hCoV-19/Sweden/20-08715/2020|EPI ISL 450836|B.1|Sweden|2020-04-02	0.0003358576	Europe
Europe|hCoV-19/Germany/NW-HHU-02-1/2020|EPI ISL 414497|B.3|Germany|2020-02-25	Europe|hCoV-19/Sweden/20-08715/2020|EPI ISL 450836|B.1|Sweden|2020-04-02	0.0002350908	Europe
Europe|hCoV-19/England/20094061504/2020|EPI ISL 464186|B|United Kingdom|2020-02-25	Europe|hCoV-19/Sweden/20-08715/2020|EPI ISL 450836|B.1|Sweden|2020-04-02	0.0002015145	Europe
Europe|hCoV-19/Italy/LOM-UniMI-L274/2020|EPI ISL 542240|B.1|Italy|2020-02-25	Europe|hCoV-19/Sweden/20-08715/2020|EPI ISL 450836|B.1|Sweden|2020-04-02	0.0001013368	Europe
Europe|hCoV-19/England/20098017604/2020|EPI ISL 464195|B.1.5|United Kingdom|2020-02-26	Europe|hCoV-19/Sweden/20-08715/2020|EPI ISL 450836|B.1|Sweden|2020-04-02	0.0000671505	Europe
Europe|hCoV-19/Italy/LOM-INMI-9206/2020|EPI ISL 460087|B.1.5|Italy|2020-02-26	Europe|hCoV-19/Sweden/20-08715/2020|EPI ISL 450836|B.1|Sweden|2020-04-02	0.0000335746	Europe
Europe|hCoV-19/Italy/LOM-INMI-9214/2020|EPI ISL 460088|B.1.5|Italy|2020-02-26	Europe|hCoV-19/Sweden/20-08715/2020|EPI ISL 450836|B.1|Sweden|2020-04-02	0.0000671505	Europe
Europe|hCoV-19/Switzerland/GE-SNRCI-29933895/2020|EPI ISL 413997|B.1.1|Switzerland|2020-02-26	Europe|hCoV-19/Sweden/20-08715/2020|EPI ISL 450836|B.1|Sweden|2020-04-02	0.0001679017	Europe
Europe|hCoV-19/France/GES-1583/2020|EPI ISL 414600|A.2|France|2020-02-26	Europe|hCoV-19/Sweden/20-08715/2020|EPI ISL 450836|B.1|Sweden|2020-04-02	0.0004366178	Europe
Europe|hCoV-19/Switzerland/ZH-UZH-1000477102/2020|EPI ISL 413019|B|Switzerland|2020-02-26	Europe|hCoV-19/Sweden/20-08715/2020|EPI ISL 450836|B.1|Sweden|2020-04-02	0.0003694319	Europe
Europe|hCoV-19/France/NOR-N1620/2020|EPI ISL 414624|B.1.5|France|2020-02-26	Europe|hCoV-19/Sweden/20-08715/2020|EPI ISL 450836|B.1|Sweden|2020-04-02	0.0001007303	Europe
Europe|hCoV-19/Italy/LOM-INMI-BG-9209/2020|EPI ISL 460082|B.1.5|Italy|2020-02-26	Europe|hCoV-19/Sweden/20-08715/2020|EPI ISL 450836|B.1|Sweden|2020-04-02	0.0000671523	Europe
Europe|hCoV-19/Italy/LOM-INMI-BG-9225/2020|EPI ISL 460083|B.1|Italy|2020-02-26	Europe|hCoV-19/Sweden/20-08715/2020|EPI ISL 450836|B.1|Sweden|2020-04-02	0.0000671523	Europe
Europe|hCoV-19/Austria/CeMM0003/2020|EPI ISL 419656|B.1.1|Austria|2020-02-26	Europe|hCoV-19/Sweden/20-08715/2020|EPI ISL 450836|B.1|Sweden|2020-04-02	0.0001679060	Europe
Europe|hCoV-19/Italy/LOM-INMI-9675/2020|EPI ISL 460095|B.1.5|Italy|2020-02-26	Europe|hCoV-19/Sweden/20-08715/2020|EPI ISL 450836|B.1|Sweden|2020-04-02	0.0001007303	Europe
Europe|hCoV-19/Netherlands/NoordHolland 10001/2020|EPI ISL 454750|B.1.1|Netherlands|2020-02-27	Europe|hCoV-19/Sweden/20-08715/2020|EPI ISL 450836|B.1|Sweden|2020-04-02	0.0001679017	Europe
Europe|hCoV-19/Switzerland/BL-SNRCI-29950902/2020|EPI ISL 414021|B.1.1|Switzerland|2020-02-27	Europe|hCoV-19/Sweden/20-08715/2020|EPI ISL 450836|B.1|Sweden|2020-04-02	0.0001679017	Europe
Europe|hCoV-19/Germany/NW-HHU-06/2020|EPI ISL 414505|B.3|Germany|2020-02-27	Europe|hCoV-19/Sweden/20-08715/2020|EPI ISL 450836|B.1|Sweden|2020-04-02	0.0002350672	Europe
Europe|hCoV-19/Italy/ABR-IZSGC-484/2020|EPI ISL 457749|B.1|Italy|2020-02-27	Europe|hCoV-19/Sweden/20-08715/2020|EPI ISL 450836|B.1|Sweden|2020-04-02	0.0000671523	Europe
Europe|hCoV-19/Switzerland/GE-SNRCI-29943121/2020|EPI ISL 414019|B.1.5|Switzerland|2020-02-27	Europe|hCoV-19/Sweden/20-08715/2020|EPI ISL 450836|B.1|Sweden|2020-04-02	0.0000671523	Europe
Europe|hCoV-19/England/200990723/2020|EPI ISL 414012|B.1.1|United Kingdom|2020-02-27	Europe|hCoV-19/Sweden/20-08715/2020|EPI ISL 450836|B.1|Sweden|2020-04-02	0.0001679060	Europe
Europe|hCoV-19/Sweden/20-04631/2020|EPI ISL 430847|B.4|Sweden|2020-02-27	Europe|hCoV-19/Sweden/20-08715/2020|EPI ISL 450836|B.1|Sweden|2020-04-02	0.0004030553	Europe
Europe|hCoV-19/Wales/PHW1/2020|EPI ISL 413555|B.1.5|United Kingdom|2020-02-27	Europe|hCoV-19/Sweden/20-08715/2020|EPI ISL 450836|B.1|Sweden|2020-04-02	0.0000335746	Europe
Europe|hCoV-19/Switzerland/GR-HUG-2988/2020|EPI ISL 415698|B.1.1|Switzerland|2020-02-27	Europe|hCoV-19/Sweden/20-08715/2020|EPI ISL 450836|B.1|Sweden|2020-04-02	0.0001679017	Europe
Europe|hCoV-19/England/200990660/2020|EPI ISL 414523|B.1.98|United Kingdom|2020-02-27	Europe|hCoV-19/Sweden/20-08715/2020|EPI ISL 450836|B.1|Sweden|2020-04-02	0.0000671505	Europe
Europe|hCoV-19/Switzerland/AG-SNRCI-29940361/2020|EPI ISL 413999|B.1.5|Switzerland|2020-02-27	Europe|hCoV-19/Sweden/20-08715/2020|EPI ISL 450836|B.1|Sweden|2020-04-02	0.0001007329	Europe
Europe|hCoV-19/Italy/LOM-INMI-BG-11639/2020|EPI ISL 460080|B.1.1|Italy|2020-02-28	Europe|hCoV-19/Sweden/20-08715/2020|EPI ISL 450836|B.1|Sweden|2020-04-02	0.0001679060	Europe
Europe|hCoV-19/France/HDF-1645/2020|EPI ISL 418220|B.1|France|2020-02-28	Europe|hCoV-19/Sweden/20-08715/2020|EPI ISL 450836|B.1|Sweden|2020-04-02	0.0001007320	Europe
Europe|hCoV-19/Italy/LOM-INMI-11951/2020|EPI ISL 460092|B.1.5|Italy|2020-02-28	Europe|hCoV-19/Sweden/20-08715/2020|EPI ISL 450836|B.1|Sweden|2020-04-02	0.0000671523	Europe
Europe|hCoV-19/Austria/CeMM0146/2020|EPI ISL 437994|B.1.1|Austria|2020-02-28	Europe|hCoV-19/Sweden/20-08715/2020|EPI ISL 450836|B.1|Sweden|2020-04-02	0.0001679060	Europe
Europe|hCoV-19/Sweden/20-04850/2020|EPI ISL 475545|B.4|Sweden|2020-02-28	Europe|hCoV-19/Sweden/20-08715/2020|EPI ISL 450836|B.1|Sweden|2020-04-02	0.0003694445	Europe
Europe|hCoV-19/Netherlands/NoordHolland 10002/2020|EPI ISL 454751|B.1.1|Netherlands|2020-02-28	Europe|hCoV-19/Sweden/20-08715/2020|EPI ISL 450836|B.1|Sweden|2020-04-02	0.0003022796	Europe
Europe|hCoV-19/Spain/AN-ISCIII-201257/2020|EPI ISL 455314|B|Spain|2020-02-28	Europe|hCoV-19/Sweden/20-08715/2020|EPI ISL 450836|B.1|Sweden|2020-04-02	0.0004702651	Europe
Europe|hCoV-19/Spain/EX-ISCIII-201248/2020|EPI ISL 539558|B|Spain|2020-02-28	Europe|hCoV-19/Sweden/20-08715/2020|EPI ISL 450836|B.1|Sweden|2020-04-02	0.0004702045	Europe
Europe|hCoV-19/Denmark/SSI-02/2020|EPI ISL 416143|B.1.5|Denmark|2020-02-28	Europe|hCoV-19/Sweden/20-08715/2020|EPI ISL 450836|B.1|Sweden|2020-04-02	0.0000671534	Europe
Europe|hCoV-19/England/20099071804/2020|EPI ISL 464219|B.1|United Kingdom|2020-02-28	Europe|hCoV-19/Sweden/20-08715/2020|EPI ISL 450836|B.1|Sweden|2020-04-02	0.0000671523	Europe
Europe|hCoV-19/Italy/LOM-INMI-11550/2020|EPI ISL 460090|B.1.5|Italy|2020-02-28	Europe|hCoV-19/Sweden/20-08715/2020|EPI ISL 450836|B.1|Sweden|2020-04-02	0.0000671505	Europe
Europe|hCoV-19/Austria/CeMM0401/2020|EPI ISL 475836|B.1.1|Austria|2020-02-28	Europe|hCoV-19/Sweden/20-08715/2020|EPI ISL 450836|B.1|Sweden|2020-04-02	0.0002014910	Europe
Europe|hCoV-19/Italy/LOM-INMI-BS-12256/2020|EPI ISL 460084|B.1.5|Italy|2020-02-29	Europe|hCoV-19/Sweden/20-08715/2020|EPI ISL 450836|B.1|Sweden|2020-04-02	0.0000671523	Europe
Europe|hCoV-19/Spain/PV-ISCIII-201385/2020|EPI ISL 455350|A.2|Spain|2020-02-29	Europe|hCoV-19/Sweden/20-08715/2020|EPI ISL 450836|B.1|Sweden|2020-04-02	0.0006383594	Europe
Europe|hCoV-19/England/20099068604/2020|EPI ISL 464212|B.4|United Kingdom|2020-02-29	Europe|hCoV-19/Sweden/20-08715/2020|EPI ISL 450836|B.1|Sweden|2020-04-02	0.0004702812	Europe
Europe|hCoV-19/Greece/127 HPI/2020|EPI ISL 430469|B.1.5|Greece|2020-02-29	Europe|hCoV-19/Sweden/20-08715/2020|EPI ISL 450836|B.1|Sweden|2020-04-02	0.0000335746	Europe
Europe|hCoV-19/France/HDF-1684/2020|EPI ISL 414626|B.1|France|2020-02-29	Europe|hCoV-19/Sweden/20-08715/2020|EPI ISL 450836|B.1|Sweden|2020-04-02	0.0001007320	Europe
Europe|hCoV-19/Switzerland/ZH-UZH-1000477797/2020|EPI ISL 413023|B.1.1|Switzerland|2020-02-29	Europe|hCoV-19/Sweden/20-08715/2020|EPI ISL 450836|B.1|Sweden|2020-04-02	0.0002014945	Europe
Europe|hCoV-19/Switzerland/GE-HUG-VD0503/2020|EPI ISL 415459|B.1.1|Switzerland|2020-02-29	Europe|hCoV-19/Sweden/20-08715/2020|EPI ISL 450836|B.1|Sweden|2020-04-02	0.0001679089	Europe
Europe|hCoV-19/Norway/1493/2020|EPI ISL 417488|B|Norway|2020-02-29	Europe|hCoV-19/Sweden/20-08715/2020|EPI ISL 450836|B.1|Sweden|2020-04-02	0.0002686741	Europe
Europe|hCoV-19/Switzerland/AG-HUG-7120/2020|EPI ISL 415457|B.1.1|Switzerland|2020-02-29	Europe|hCoV-19/Sweden/20-08715/2020|EPI ISL 450836|B.1|Sweden|2020-04-02	0.0001679017	Europe
Europe|hCoV-19/Belgium/BA-02291/2020|EPI ISL 415159|B.1|Belgium|2020-02-29	Europe|hCoV-19/Sweden/20-08715/2020|EPI ISL 450836|B.1|Sweden|2020-04-02	0.0001343119	Europe
Europe|hCoV-19/Czech Republic/ChVir1630/2020|EPI ISL 416742|B.1.5|Czech Republic|2020-02-29	Europe|hCoV-19/Sweden/20-08715/2020|EPI ISL 450836|B.1|Sweden|2020-04-02	0.0000335746	Europe
Europe|hCoV-19/England/20099069504/2020|EPI ISL 464215|B.1.98|United Kingdom|2020-02-29	Europe|hCoV-19/Sweden/20-08715/2020|EPI ISL 450836|B.1|Sweden|2020-04-02	0.0000671505	Europe
Europe|hCoV-19/Belgium/SH-03014/2020|EPI ISL 415156|B.1.5|Belgium|2020-03-01	Europe|hCoV-19/Sweden/20-08715/2020|EPI ISL 450836|B.1|Sweden|2020-04-02	0.0000671534	Europe
Europe|hCoV-19/France/BRE-2334/2020|EPI ISL 416503|B|France|2020-03-01	Europe|hCoV-19/Sweden/20-08715/2020|EPI ISL 450836|B.1|Sweden|2020-04-02	0.0003358639	Europe
Europe|hCoV-19/Switzerland/VD-SNRCI-29965615/2020|EPI ISL 414023|B.1.1|Switzerland|2020-03-01	Europe|hCoV-19/Sweden/20-08715/2020|EPI ISL 450836|B.1|Sweden|2020-04-02	0.0001679089	Europe
Europe|hCoV-19/Italy/FVG-ICGEB-S1/2020|EPI ISL 417418|B.1.5|Italy|2020-03-01	Europe|hCoV-19/Sweden/20-08715/2020|EPI ISL 450836|B.1|Sweden|2020-04-02	0.0000335746	Europe
Europe|hCoV-19/Switzerland/SZ-HUG-1417/2020|EPI ISL 415702|B.1.1|Switzerland|2020-03-02	Europe|hCoV-19/Sweden/20-08715/2020|EPI ISL 450836|B.1|Sweden|2020-04-02	0.0002014945	Europe
Europe|hCoV-19/Switzerland/BS-HUG-0914/2020|EPI ISL 415701|B.1.1|Switzerland|2020-03-02	Europe|hCoV-19/Sweden/20-08715/2020|EPI ISL 450836|B.1|Sweden|2020-04-02	0.0001679017	Europe
Europe|hCoV-19/Belgium/DB-03023/2020|EPI ISL 416470|B.1|Belgium|2020-03-02	Europe|hCoV-19/Sweden/20-08715/2020|EPI ISL 450836|B.1|Sweden|2020-04-02	0.0001678902	Europe
Europe|hCoV-19/Sweden/20-50052/2020|EPI ISL 454868|B.1.1|Sweden|2020-03-02	Europe|hCoV-19/Sweden/20-08715/2020|EPI ISL 450836|B.1|Sweden|2020-04-02	0.0001343188	Europe
Europe|hCoV-19/Sweden/20-50104/2020|EPI ISL 454880|B.1.5|Sweden|2020-03-03	Europe|hCoV-19/Sweden/20-08715/2020|EPI ISL 450836|B.1|Sweden|2020-04-02	0.0000335746	Europe
Europe|hCoV-19/Denmark/SSI-101/2020|EPI ISL 415646|B.1|Denmark|2020-03-03	Europe|hCoV-19/Sweden/20-08715/2020|EPI ISL 450836|B.1|Sweden|2020-04-02	0.0001007320	Europe
Europe|hCoV-19/Sweden/20-50105/2020|EPI ISL 455855|B.1|Sweden|2020-03-03	Europe|hCoV-19/Sweden/20-08715/2020|EPI ISL 450836|B.1|Sweden|2020-04-02	0.0000671505	Europe
Europe|hCoV-19/Switzerland/ZH-UZH-1000478309/2020|EPI ISL 524477|B.1.1|Switzerland|2020-03-03	Europe|hCoV-19/Sweden/20-08715/2020|EPI ISL 450836|B.1|Sweden|2020-04-02	0.0001343188	Europe
Europe|hCoV-19/Austria/CeMM0157/2020|EPI ISL 438003|B.1.1|Austria|2020-03-04	Europe|hCoV-19/Sweden/20-08715/2020|EPI ISL 450836|B.1|Sweden|2020-04-02	0.0001679060	Europe
Europe|hCoV-19/France/NOR-N2223/2020|EPI ISL 416494|B.1.5|France|2020-03-04	Europe|hCoV-19/Sweden/20-08715/2020|EPI ISL 450836|B.1|Sweden|2020-04-02	0.0000671523	Europe
Europe|hCoV-19/Spain/AR-ISCIII-201664/2020|EPI ISL 539505|B|Spain|2020-03-04	Europe|hCoV-19/Sweden/20-08715/2020|EPI ISL 450836|B.1|Sweden|2020-04-02	0.0002350753	Europe
Europe|hCoV-19/France/HDF-1995/2020|EPI ISL 414638|B.1|France|2020-03-04	Europe|hCoV-19/Sweden/20-08715/2020|EPI ISL 450836|B.1|Sweden|2020-04-02	0.0001343119	Europe
Europe|hCoV-19/Sweden/20-08089/2020|EPI ISL 469079|B.1.1|Sweden|2020-03-05	Europe|hCoV-19/Sweden/20-08715/2020|EPI ISL 450836|B.1|Sweden|2020-04-02	0.0002350874	Europe
Europe|hCoV-19/Austria/CeMM0161/2020|EPI ISL 438007|B.1.1|Austria|2020-03-05	Europe|hCoV-19/Sweden/20-08715/2020|EPI ISL 450836|B.1|Sweden|2020-04-02	0.0002350874	Europe
Europe|hCoV-19/Sweden/20-08084/2020|EPI ISL 454458|B.1.1|Sweden|2020-03-05	Europe|hCoV-19/Sweden/20-08715/2020|EPI ISL 450836|B.1|Sweden|2020-04-02	0.0001679017	Europe
Europe|hCoV-19/Scotland/CVR76/2020|EPI ISL 425806|B.1.5|United Kingdom|2020-03-05	Europe|hCoV-19/Sweden/20-08715/2020|EPI ISL 450836|B.1|Sweden|2020-04-02	0.0001343165	Europe
Europe|hCoV-19/Sweden/20-08093/2020|EPI ISL 454465|B.1|Sweden|2020-03-06	Europe|hCoV-19/Sweden/20-08715/2020|EPI ISL 450836|B.1|Sweden|2020-04-02	0.0001678902	Europe
Europe|hCoV-19/England/20109093606/2020|EPI ISL 417285|B|United Kingdom|2020-03-06	Europe|hCoV-19/Sweden/20-08715/2020|EPI ISL 450836|B.1|Sweden|2020-04-02	0.0003358775	Europe
Europe|hCoV-19/Sweden/20-08096/2020|EPI ISL 454468|B.1.1|Sweden|2020-03-06	Europe|hCoV-19/Sweden/20-08715/2020|EPI ISL 450836|B.1|Sweden|2020-04-02	0.0002014945	Europe
Europe|hCoV-19/England/SHEF-BFCEE/2020|EPI ISL 416733|B.39|United Kingdom|2020-03-07	Europe|hCoV-19/Sweden/20-08715/2020|EPI ISL 450836|B.1|Sweden|2020-04-02	0.0003694414	Europe
Europe|hCoV-19/Sweden/20-50238/2020|EPI ISL 455880|B.1.1|Sweden|2020-03-07	Europe|hCoV-19/Sweden/20-08715/2020|EPI ISL 450836|B.1|Sweden|2020-04-02	0.0002686763	Europe
Europe|hCoV-19/Sweden/20-50220/2020|EPI ISL 454890|B.1.1|Sweden|2020-03-07	Europe|hCoV-19/Sweden/20-08715/2020|EPI ISL 450836|B.1|Sweden|2020-04-02	0.0002014858	Europe
Europe|hCoV-19/Austria/CeMM0168/2020|EPI ISL 438013|B.1.1|Austria|2020-03-07	Europe|hCoV-19/Sweden/20-08715/2020|EPI ISL 450836|B.1|Sweden|2020-04-02	0.0001679060	Europe
Europe|hCoV-19/Denmark/ALAB-SSI-138/2020|EPI ISL 437650|B.1|Denmark|2020-03-08	Europe|hCoV-19/Sweden/20-08715/2020|EPI ISL 450836|B.1|Sweden|2020-04-02	0.0002014893	Europe
Europe|hCoV-19/Ireland/CO-NVRL-22361/2020|EPI ISL 418580|B.1.1|Ireland|2020-03-08	Europe|hCoV-19/Sweden/20-08715/2020|EPI ISL 450836|B.1|Sweden|2020-04-02	0.0002014962	Europe
Europe|hCoV-19/Sweden/20-08179/2020|EPI ISL 455845|B.1|Sweden|2020-03-08	Europe|hCoV-19/Sweden/20-08715/2020|EPI ISL 450836|B.1|Sweden|2020-04-02	0.0001343177	Europe
Europe|hCoV-19/Austria/CeMM0176/2020|EPI ISL 438019|B.1.1|Austria|2020-03-08	Europe|hCoV-19/Sweden/20-08715/2020|EPI ISL 450836|B.1|Sweden|2020-04-02	0.0001679060	Europe
Europe|hCoV-19/Iceland/82/2020|EPI ISL 417867|B.1.1|Iceland|2020-03-09	Europe|hCoV-19/Sweden/20-08715/2020|EPI ISL 450836|B.1|Sweden|2020-04-02	0.0002014858	Europe
Europe|hCoV-19/England/201160912/2020|EPI ISL 464807|B|United Kingdom|2020-03-09	Europe|hCoV-19/Sweden/20-08715/2020|EPI ISL 450836|B.1|Sweden|2020-04-02	0.0003694478	Europe
Europe|hCoV-19/Spain/GA-ISCIII-201794/2020|EPI ISL 539563|A.2|Spain|2020-03-09	Europe|hCoV-19/Sweden/20-08715/2020|EPI ISL 450836|B.1|Sweden|2020-04-02	0.0004060009	Europe
Europe|hCoV-19/Denmark/ALAB-SSI-1268/2020|EPI ISL 444838|B.1|Denmark|2020-03-09	Europe|hCoV-19/Sweden/20-08715/2020|EPI ISL 450836|B.1|Sweden|2020-04-02	0.0001343119	Europe
Europe|hCoV-19/Northern Ireland/NIRE-1023D7/2020|EPI ISL 441410|B.1.1|United Kingdom|2020-03-10	Europe|hCoV-19/Sweden/20-08715/2020|EPI ISL 450836|B.1|Sweden|2020-04-02	0.0001343188	Europe
Europe|hCoV-19/Sweden/20-50234/2020|EPI ISL 429157|B.1.1|Sweden|2020-03-10	Europe|hCoV-19/Sweden/20-08715/2020|EPI ISL 450836|B.1|Sweden|2020-04-02	0.0001679089	Europe
Europe|hCoV-19/Netherlands/GE-RIVM-10095/2020|EPI ISL 547461|B.1|Netherlands|2020-03-10	Europe|hCoV-19/Sweden/20-08715/2020|EPI ISL 450836|B.1|Sweden|2020-04-02	0.0000671534	Europe
Europe|hCoV-19/Sweden/20-08129/2020|EPI ISL 454444|B.1.1|Sweden|2020-03-10	Europe|hCoV-19/Sweden/20-08715/2020|EPI ISL 450836|B.1|Sweden|2020-04-02	0.0002014858	Europe
Europe|hCoV-19/Germany/NW-HHU-14/2020|EPI ISL 417459|B.3|Germany|2020-03-11	Europe|hCoV-19/Sweden/20-08715/2020|EPI ISL 450836|B.1|Sweden|2020-04-02	0.0002350672	Europe
Europe|hCoV-19/Greece/251 32400/2020|EPI ISL 437901|B.1.1|Greece|2020-03-11	Europe|hCoV-19/Sweden/20-08715/2020|EPI ISL 450836|B.1|Sweden|2020-04-02	0.0001679060	Europe
Europe|hCoV-19/England/201161462/2020|EPI ISL 464843|B.1.5|United Kingdom|2020-03-11	Europe|hCoV-19/Sweden/20-08715/2020|EPI ISL 450836|B.1|Sweden|2020-04-02	0.0001007346	Europe
Europe|hCoV-19/Scotland/CVR29/2020|EPI ISL 425758|B.1|United Kingdom|2020-03-11	Europe|hCoV-19/Sweden/20-08715/2020|EPI ISL 450836|B.1|Sweden|2020-04-02	0.0001679046	Europe
Europe|hCoV-19/France/GES-2720/2020|EPI ISL 420039|B.1.5|France|2020-03-12	Europe|hCoV-19/Sweden/20-08715/2020|EPI ISL 450836|B.1|Sweden|2020-04-02	0.0000671505	Europe
Europe|hCoV-19/Spain/AN-IBV-006080/2020|EPI ISL 510424|B.1.5|Spain|2020-03-12	Europe|hCoV-19/Sweden/20-08715/2020|EPI ISL 450836|B.1|Sweden|2020-04-02	0.0001007329	Europe
Europe|hCoV-19/England/201180001/2020|EPI ISL 464874|B.1.5|United Kingdom|2020-03-12	Europe|hCoV-19/Sweden/20-08715/2020|EPI ISL 450836|B.1|Sweden|2020-04-02	0.0000671505	Europe
Europe|hCoV-19/Netherlands/Utrecht 10038/2020|EPI ISL 454787|B.1.1.1|Netherlands|2020-03-12	Europe|hCoV-19/Sweden/20-08715/2020|EPI ISL 450836|B.1|Sweden|2020-04-02	0.0003022614	Europe
Europe|hCoV-19/Switzerland/BS-UHB-42189866/2020|EPI ISL 528055|B|Switzerland|2020-03-13	Europe|hCoV-19/Sweden/20-08715/2020|EPI ISL 450836|B.1|Sweden|2020-04-02	0.0001678902	Europe
Europe|hCoV-19/England/LOND-1260476/2020|EPI ISL 524665|A.2|United Kingdom|2020-03-13	Europe|hCoV-19/Sweden/20-08715/2020|EPI ISL 450836|B.1|Sweden|2020-04-02	0.0004030242	Europe
Europe|hCoV-19/Moldova/ChVir7768/2020|EPI ISL 523960|B.1.5|Moldova|2020-03-13	Europe|hCoV-19/Sweden/20-08715/2020|EPI ISL 450836|B.1|Sweden|2020-04-02	0.0000671534	Europe
Europe|hCoV-19/Scotland/CVR20/2020|EPI ISL 425730|B|United Kingdom|2020-03-13	Europe|hCoV-19/Sweden/20-08715/2020|EPI ISL 450836|B.1|Sweden|2020-04-02	0.0001678902	Europe
Europe|hCoV-19/Switzerland/GE-SNRCI-6852/2020|EPI ISL 548180|B.1.5|Switzerland|2020-03-14	Europe|hCoV-19/Sweden/20-08715/2020|EPI ISL 450836|B.1|Sweden|2020-04-02	0.0001007303	Europe
Europe|hCoV-19/France/ARA-08938/2020|EPI ISL 508876|B.1|France|2020-03-14	Europe|hCoV-19/Sweden/20-08715/2020|EPI ISL 450836|B.1|Sweden|2020-04-02	0.0001007320	Europe
Europe|hCoV-19/England/20119031304/2020|EPI ISL 465043|B.1|United Kingdom|2020-03-14	Europe|hCoV-19/Sweden/20-08715/2020|EPI ISL 450836|B.1|Sweden|2020-04-02	0.0000671505	Europe
Europe|hCoV-19/Switzerland/BS-UHB-42190622/2020|EPI ISL 528074|B.1|Switzerland|2020-03-14	Europe|hCoV-19/Sweden/20-08715/2020|EPI ISL 450836|B.1|Sweden|2020-04-02	0.0001678858	Europe
Europe|hCoV-19/Luxembourg/LNS0366116/2020|EPI ISL 419564|B.1.94|Luxembourg|2020-03-15	Europe|hCoV-19/Sweden/20-08715/2020|EPI ISL 450836|B.1|Sweden|2020-04-02	0.0001343154	Europe
Europe|hCoV-19/Spain/PV-IBV-001500/2020|EPI ISL 467152|B.1.5|Spain|2020-03-15	Europe|hCoV-19/Sweden/20-08715/2020|EPI ISL 450836|B.1|Sweden|2020-04-02	0.0001343188	Europe
Europe|hCoV-19/Switzerland/ZH-UZH-1000482983/2020|EPI ISL 508865|B.1|Switzerland|2020-03-15	Europe|hCoV-19/Sweden/20-08715/2020|EPI ISL 450836|B.1|Sweden|2020-04-02	0.0001007277	Europe
Europe|hCoV-19/England/LOND-124D0A8/2020|EPI ISL 507052|B.1.1|United Kingdom|2020-03-15	Europe|hCoV-19/Sweden/20-08715/2020|EPI ISL 450836|B.1|Sweden|2020-04-02	0.0001679017	Europe
Europe|hCoV-19/Switzerland/BS-UHB-42193780/2020|EPI ISL 528151|B.1.1|Switzerland|2020-03-16	Europe|hCoV-19/Sweden/20-08715/2020|EPI ISL 450836|B.1|Sweden|2020-04-02	0.0002014858	Europe
Europe|hCoV-19/Austria/CeMM0221/2020|EPI ISL 438055|B.1.5|Austria|2020-03-16	Europe|hCoV-19/Sweden/20-08715/2020|EPI ISL 450836|B.1|Sweden|2020-04-02	0.0001007346	Europe
Europe|hCoV-19/Spain/CT-IBV-003167/2020|EPI ISL 510263|B.1|Spain|2020-03-16	Europe|hCoV-19/Sweden/20-08715/2020|EPI ISL 450836|B.1|Sweden|2020-04-02	0.0001343154	Europe
Europe|hCoV-19/Spain/PV-IBV-001455/2020|EPI ISL 467145|B.1|Spain|2020-03-17	Europe|hCoV-19/Sweden/20-08715/2020|EPI ISL 450836|B.1|Sweden|2020-04-02	0.0002014806	Europe
Europe|hCoV-19/France/GES-2843/2020|EPI ISL 420045|B.1|France|2020-03-17	Europe|hCoV-19/Sweden/20-08715/2020|EPI ISL 450836|B.1|Sweden|2020-04-02	0.0002350692	Europe
Europe|hCoV-19/Luxembourg/LNS2299410/2020|EPI ISL 421745|B.1|Luxembourg|2020-03-17	Europe|hCoV-19/Sweden/20-08715/2020|EPI ISL 450836|B.1|Sweden|2020-04-02	0.0001007277	Europe
Europe|hCoV-19/Luxembourg/LNS3404815/2020|EPI ISL 421738|B.1|Luxembourg|2020-03-17	Europe|hCoV-19/Sweden/20-08715/2020|EPI ISL 450836|B.1|Sweden|2020-04-02	0.0001678974	Europe
Europe|hCoV-19/England/NORT-281797/2020|EPI ISL 488818|B.1.1|United Kingdom|2020-03-18	Europe|hCoV-19/Sweden/20-08715/2020|EPI ISL 450836|B.1|Sweden|2020-04-02	0.0001679089	Europe
Europe|hCoV-19/Poland/Wro-02/2020|EPI ISL 437625|A.2|Poland|2020-03-18	Europe|hCoV-19/Sweden/20-08715/2020|EPI ISL 450836|B.1|Sweden|2020-04-02	0.0004030242	Europe
Europe|hCoV-19/Luxembourg/LNS0158952/2020|EPI ISL 417534|B.1|Luxembourg|2020-03-18	Europe|hCoV-19/Sweden/20-08715/2020|EPI ISL 450836|B.1|Sweden|2020-04-02	0.0001343119	Europe
Europe|hCoV-19/Iceland/310/2020|EPI ISL 417639|B.1.5|Iceland|2020-03-18	Europe|hCoV-19/Sweden/20-08715/2020|EPI ISL 450836|B.1|Sweden|2020-04-02	0.0001343211	Europe
Europe|hCoV-19/Germany/BY-UHR-3ZK/2020|EPI ISL 513300|B.1|Germany|2020-03-19	Europe|hCoV-19/Sweden/20-08715/2020|EPI ISL 450836|B.1|Sweden|2020-04-02	0.0001007320	Europe
Europe|hCoV-19/England/EKHU-260EF54/2020|EPI ISL 501614|B.1|United Kingdom|2020-03-19	Europe|hCoV-19/Sweden/20-08715/2020|EPI ISL 450836|B.1|Sweden|2020-04-02	0.0000671534	Europe
Europe|hCoV-19/Luxembourg/LNS9984061/2020|EPI ISL 429724|B.1.5|Luxembourg|2020-03-19	Europe|hCoV-19/Sweden/20-08715/2020|EPI ISL 450836|B.1|Sweden|2020-04-02	0.0001678902	Europe
Europe|hCoV-19/England/20128000604/2020|EPI ISL 423918|A.2|United Kingdom|2020-03-19	Europe|hCoV-19/Sweden/20-08715/2020|EPI ISL 450836|B.1|Sweden|2020-04-02	0.0005038304	Europe
Europe|hCoV-19/England/LEED-2A8633/2020|EPI ISL 539131|B.1.1|United Kingdom|2020-03-20	Europe|hCoV-19/Sweden/20-08715/2020|EPI ISL 450836|B.1|Sweden|2020-04-02	0.0001679089	Europe
Europe|hCoV-19/France/IDF-3163/2020|EPI ISL 420058|B.1.356|France|2020-03-20	Europe|hCoV-19/Sweden/20-08715/2020|EPI ISL 450836|B.1|Sweden|2020-04-02	0.0001678931	Europe
Europe|hCoV-19/Spain/VC-FISABIO-79/2020|EPI ISL 425203|B.1|Spain|2020-03-20	Europe|hCoV-19/Sweden/20-08715/2020|EPI ISL 450836|B.1|Sweden|2020-04-02	0.0003022381	Europe
Europe|hCoV-19/Scotland/CVR278/2020|EPI ISL 433279|B.40|United Kingdom|2020-03-20	Europe|hCoV-19/Sweden/20-08715/2020|EPI ISL 450836|B.1|Sweden|2020-04-02	0.0003694509	Europe
Europe|hCoV-19/England/LIVE-A57AE/2020|EPI ISL 500150|B.1|United Kingdom|2020-03-21	Europe|hCoV-19/Sweden/20-08715/2020|EPI ISL 450836|B.1|Sweden|2020-04-02	0.0001343119	Europe
Europe|hCoV-19/Spain/NC-IBV-001416/2020|EPI ISL 452485|B.1.5|Spain|2020-03-21	Europe|hCoV-19/Sweden/20-08715/2020|EPI ISL 450836|B.1|Sweden|2020-04-02	0.0001007346	Europe
Europe|hCoV-19/France/IDF-3165/2020|EPI ISL 420059|B.1.5|France|2020-03-21	Europe|hCoV-19/Sweden/20-08715/2020|EPI ISL 450836|B.1|Sweden|2020-04-02	0.0001007303	Europe
Europe|hCoV-19/England/NORT-281894/2020|EPI ISL 488811|B.3|United Kingdom|2020-03-21	Europe|hCoV-19/Sweden/20-08715/2020|EPI ISL 450836|B.1|Sweden|2020-04-02	0.0003694445	Europe
Europe|hCoV-19/Spain/VC-FISABIO-110/2020|EPI ISL 436205|B.1.5|Spain|2020-03-22	Europe|hCoV-19/Sweden/20-08715/2020|EPI ISL 450836|B.1|Sweden|2020-04-02	0.0001007303	Europe
Europe|hCoV-19/Belgium/MT-0322411/2020|EPI ISL 462265|B.1.8|Belgium|2020-03-22	Europe|hCoV-19/Sweden/20-08715/2020|EPI ISL 450836|B.1|Sweden|2020-04-02	0.0001343096	Europe
Europe|hCoV-19/Switzerland/BS-UHB-42202147/2020|EPI ISL 528319|B.1.8|Switzerland|2020-03-22	Europe|hCoV-19/Sweden/20-08715/2020|EPI ISL 450836|B.1|Sweden|2020-04-02	0.0001343096	Europe
Europe|hCoV-19/Switzerland/GE-HUG-0636/2020|EPI ISL 429199|B.1|Switzerland|2020-03-22	Europe|hCoV-19/Sweden/20-08715/2020|EPI ISL 450836|B.1|Sweden|2020-04-02	0.0001343177	Europe
Europe|hCoV-19/Hungary/MBL-002/2020|EPI ISL 435420|B.1.5|Hungary|2020-03-23	Europe|hCoV-19/Sweden/20-08715/2020|EPI ISL 450836|B.1|Sweden|2020-04-02	0.0001007329	Europe
Europe|hCoV-19/Belgium/EBN-0323116/2020|EPI ISL 420373|B.1|Belgium|2020-03-23	Europe|hCoV-19/Sweden/20-08715/2020|EPI ISL 450836|B.1|Sweden|2020-04-02	0.0001007277	Europe
Europe|hCoV-19/France/ARA-12630/2020|EPI ISL 420613|B.1|France|2020-03-23	Europe|hCoV-19/Sweden/20-08715/2020|EPI ISL 450836|B.1|Sweden|2020-04-02	0.0001679046	Europe
Europe|hCoV-19/England/LOND-124D1C3/2020|EPI ISL 507064|B.3|United Kingdom|2020-03-23	Europe|hCoV-19/Sweden/20-08715/2020|EPI ISL 450836|B.1|Sweden|2020-04-02	0.0002350672	Europe
Europe|hCoV-19/England/LIVE-A9C14/2020|EPI ISL 517338|B.1|United Kingdom|2020-03-24	Europe|hCoV-19/Sweden/20-08715/2020|EPI ISL 450836|B.1|Sweden|2020-04-02	0.0002014928	Europe
Europe|hCoV-19/England/OXON-B3585/2020|EPI ISL 534867|B.1.1|United Kingdom|2020-03-24	Europe|hCoV-19/Sweden/20-08715/2020|EPI ISL 450836|B.1|Sweden|2020-04-02	0.0001679089	Europe
Europe|hCoV-19/Belgium/DME-0324135/2020|EPI ISL 420392|B.38|Belgium|2020-03-24	Europe|hCoV-19/Sweden/20-08715/2020|EPI ISL 450836|B.1|Sweden|2020-04-02	0.0003694509	Europe
Europe|hCoV-19/Belgium/MS-0324134/2020|EPI ISL 420391|B.1|Belgium|2020-03-24	Europe|hCoV-19/Sweden/20-08715/2020|EPI ISL 450836|B.1|Sweden|2020-04-02	0.0001007320	Europe
Europe|hCoV-19/England/SHEF-C050D/2020|EPI ISL 420233|B.1|United Kingdom|2020-03-25	Europe|hCoV-19/Sweden/20-08715/2020|EPI ISL 450836|B.1|Sweden|2020-04-02	0.0001343154	Europe
Europe|hCoV-19/England/NORT-284B89/2020|EPI ISL 488675|B.1.1.1|United Kingdom|2020-03-25	Europe|hCoV-19/Sweden/20-08715/2020|EPI ISL 450836|B.1|Sweden|2020-04-02	0.0002686763	Europe
Europe|hCoV-19/Belgium/UGent-8/2020|EPI ISL 425052|B.1.1.75|Belgium|2020-03-25	Europe|hCoV-19/Sweden/20-08715/2020|EPI ISL 450836|B.1|Sweden|2020-04-02	0.0002350712	Europe
Europe|hCoV-19/England/LIVE-A9054/2020|EPI ISL 517252|B.1.98|United Kingdom|2020-03-25	Europe|hCoV-19/Sweden/20-08715/2020|EPI ISL 450836|B.1|Sweden|2020-04-02	0.0000671505	Europe
Europe|hCoV-19/Spain/VC-FISABIO-551/2020|EPI ISL 447493|B.1|Spain|2020-03-26	Europe|hCoV-19/Sweden/20-08715/2020|EPI ISL 450836|B.1|Sweden|2020-04-02	0.0001007346	Europe
Europe|hCoV-19/Scotland/CVR752/2020|EPI ISL 433334|B.1|United Kingdom|2020-03-26	Europe|hCoV-19/Sweden/20-08715/2020|EPI ISL 450836|B.1|Sweden|2020-04-02	0.0001343119	Europe
Europe|hCoV-19/Belgium/RR-0326315/2020|EPI ISL 462169|B.1|Belgium|2020-03-26	Europe|hCoV-19/Sweden/20-08715/2020|EPI ISL 450836|B.1|Sweden|2020-04-02	0.0001007320	Europe
Europe|hCoV-19/Sweden/20-50482/2020|EPI ISL 475142|B.1|Sweden|2020-03-26	Europe|hCoV-19/Sweden/20-08715/2020|EPI ISL 450836|B.1|Sweden|2020-04-02	0.0001679075	Europe
Europe|hCoV-19/Hungary/SRC-00620/2020|EPI ISL 435416|B.3|Hungary|2020-03-27	Europe|hCoV-19/Sweden/20-08715/2020|EPI ISL 450836|B.1|Sweden|2020-04-02	0.0004366702	Europe
Europe|hCoV-19/England/SHEF-C0321/2020|EPI ISL 420181|B.1.1.1|United Kingdom|2020-03-27	Europe|hCoV-19/Sweden/20-08715/2020|EPI ISL 450836|B.1|Sweden|2020-04-02	0.0002686763	Europe
Europe|hCoV-19/Austria/CeMM0572/2020|EPI ISL 475921|B.1.160.1|Austria|2020-03-27	Europe|hCoV-19/Sweden/20-08715/2020|EPI ISL 450836|B.1|Sweden|2020-04-02	0.0002014928	Europe
Europe|hCoV-19/Scotland/EDB283/2020|EPI ISL 425963|B.1.147|United Kingdom|2020-03-27	Europe|hCoV-19/Sweden/20-08715/2020|EPI ISL 450836|B.1|Sweden|2020-04-02	0.0000671505	Europe
Europe|hCoV-19/Scotland/EDB328/2020|EPI ISL 433198|B|United Kingdom|2020-03-28	Europe|hCoV-19/Sweden/20-08715/2020|EPI ISL 450836|B.1|Sweden|2020-04-02	0.0001678902	Europe
Europe|hCoV-19/England/SHEF-C028E/2020|EPI ISL 420194|B.1.1|United Kingdom|2020-03-28	Europe|hCoV-19/Sweden/20-08715/2020|EPI ISL 450836|B.1|Sweden|2020-04-02	0.0001679017	Europe
Europe|hCoV-19/Iceland/568/2020|EPI ISL 424588|B.1.5|Iceland|2020-03-28	Europe|hCoV-19/Sweden/20-08715/2020|EPI ISL 450836|B.1|Sweden|2020-04-02	0.0001343188	Europe
Europe|hCoV-19/England/20144023004/2020|EPI ISL 465993|B.1.1|United Kingdom|2020-03-28	Europe|hCoV-19/Sweden/20-08715/2020|EPI ISL 450836|B.1|Sweden|2020-04-02	0.0003022666	Europe
Europe|hCoV-19/Belgium/Rega-0329245/2020|EPI ISL 458215|B.1|Belgium|2020-03-29	Europe|hCoV-19/Sweden/20-08715/2020|EPI ISL 450836|B.1|Sweden|2020-04-02	0.0001343154	Europe
Europe|hCoV-19/England/NORT-294F4E/2020|EPI ISL 488593|B.1.5|United Kingdom|2020-03-29	Europe|hCoV-19/Sweden/20-08715/2020|EPI ISL 450836|B.1|Sweden|2020-04-02	0.0000671523	Europe
Europe|hCoV-19/England/CAMB-74711/2020|EPI ISL 425327|B.1|United Kingdom|2020-03-29	Europe|hCoV-19/Sweden/20-08715/2020|EPI ISL 450836|B.1|Sweden|2020-04-02	0.0000671534	Europe
Europe|hCoV-19/Belgium/Rega-0329217/2020|EPI ISL 458187|B.1.1|Belgium|2020-03-29	Europe|hCoV-19/Sweden/20-08715/2020|EPI ISL 450836|B.1|Sweden|2020-04-02	0.0002014858	Europe
Europe|hCoV-19/England/CAMB-7375E/2020|EPI ISL 425232|B.1.1|United Kingdom|2020-03-30	Europe|hCoV-19/Sweden/20-08715/2020|EPI ISL 450836|B.1|Sweden|2020-04-02	0.0002350712	Europe
Europe|hCoV-19/France/CVL-8265/2020|EPI ISL 560570|B.1.1|France|2020-03-30	Europe|hCoV-19/Sweden/20-08715/2020|EPI ISL 450836|B.1|Sweden|2020-04-02	0.0002686763	Europe
Europe|hCoV-19/Scotland/EDB409/2020|EPI ISL 426001|B.40|United Kingdom|2020-03-30	Europe|hCoV-19/Sweden/20-08715/2020|EPI ISL 450836|B.1|Sweden|2020-04-02	0.0003694414	Europe
Europe|hCoV-19/Hungary/SRC-00827/2020|EPI ISL 435414|B.1|Hungary|2020-03-30	Europe|hCoV-19/Sweden/20-08715/2020|EPI ISL 450836|B.1|Sweden|2020-04-02	0.0001343154	Europe
Europe|hCoV-19/Scotland/EDB6724/2020|EPI ISL 491574|B|United Kingdom|2020-03-31	Europe|hCoV-19/Sweden/20-08715/2020|EPI ISL 450836|B.1|Sweden|2020-04-02	0.0002350788	Europe
Europe|hCoV-19/Belgium/ULG-10045/2020|EPI ISL 421212|B.1.1|Belgium|2020-03-31	Europe|hCoV-19/Sweden/20-08715/2020|EPI ISL 450836|B.1|Sweden|2020-04-02	0.0002350773	Europe
Europe|hCoV-19/Croatia/8U-S17new/2020|EPI ISL 454605|B.1|Croatia|2020-03-31	Europe|hCoV-19/Sweden/20-08715/2020|EPI ISL 450836|B.1|Sweden|2020-04-02	0.0001678974	Europe
Europe|hCoV-19/France/ARA-17410/2020|EPI ISL 509013|B.1.5|France|2020-03-31	Europe|hCoV-19/Sweden/20-08715/2020|EPI ISL 450836|B.1|Sweden|2020-04-02	0.0001007303	Europe
Europe|hCoV-19/Italy/PIE-SLL-NZ141/2020|EPI ISL 569881|B.1.1.1|Italy|2020-04-01	Europe|hCoV-19/Sweden/20-08715/2020|EPI ISL 450836|B.1|Sweden|2020-04-02	0.0003358609	Europe
Europe|hCoV-19/Scotland/CVR1377/2020|EPI ISL 433561|B|United Kingdom|2020-04-01	Europe|hCoV-19/Sweden/20-08715/2020|EPI ISL 450836|B.1|Sweden|2020-04-02	0.0004030588	Europe
Europe|hCoV-19/Luxembourg/LNS6969569/2020|EPI ISL 428943|B.1.94|Luxembourg|2020-04-01	Europe|hCoV-19/Sweden/20-08715/2020|EPI ISL 450836|B.1|Sweden|2020-04-02	0.0001343154	Europe
Europe|hCoV-19/England/NORT-29599A/2020|EPI ISL 488721|B.39|United Kingdom|2020-04-01	Europe|hCoV-19/Sweden/20-08715/2020|EPI ISL 450836|B.1|Sweden|2020-04-02	0.0004030449	Europe
Europe|hCoV-19/Belgium/DRR-0401366/2020|EPI ISL 462220|B.1|Belgium|2020-04-01	Europe|hCoV-19/Sweden/20-08715/2020|EPI ISL 450836|B.1|Sweden|2020-04-02	0.0001343154	Europe
Europe|hCoV-19/France/IDF-0372/2020|EPI ISL 406596|B|France|2020-01-23	Europe|hCoV-19/Spain/VC-IBV-98003444/2020|EPI ISL 539253|B.1.1|Spain|2020-04-02	0.0005375214	Europe
Europe|hCoV-19/France/IDF-0373/2020|EPI ISL 406597|B|France|2020-01-23	Europe|hCoV-19/Spain/VC-IBV-98003444/2020|EPI ISL 539253|B.1.1|Spain|2020-04-02	0.0005376659	Europe
Europe|hCoV-19/France/IDF-0386-islP1/2020|EPI ISL 411219|B|France|2020-01-28	Europe|hCoV-19/Spain/VC-IBV-98003444/2020|EPI ISL 539253|B.1.1|Spain|2020-04-02	0.0005375214	Europe
Europe|hCoV-19/Germany/BY-ChVir-929/2020|EPI ISL 406862|B.1|Germany|2020-01-28	Europe|hCoV-19/Spain/VC-IBV-98003444/2020|EPI ISL 539253|B.1.1|Spain|2020-04-02	0.0003694698	Europe
Europe|hCoV-19/England/02/2020|EPI ISL 407073|B|United Kingdom|2020-01-29	Europe|hCoV-19/Spain/VC-IBV-98003444/2020|EPI ISL 539253|B.1.1|Spain|2020-04-02	0.0006383317	Europe
Europe|hCoV-19/France/IDF-0626/2020|EPI ISL 408431|B|France|2020-01-29	Europe|hCoV-19/Spain/VC-IBV-98003444/2020|EPI ISL 539253|B.1.1|Spain|2020-04-02	0.0005038735	Europe
Europe|hCoV-19/France/IDF-0515/2020|EPI ISL 408430|B|France|2020-01-29	Europe|hCoV-19/Spain/VC-IBV-98003444/2020|EPI ISL 539253|B.1.1|Spain|2020-04-02	0.0005711028	Europe
Europe|hCoV-19/Italy/LAZ-INMI-SPL1/2020|EPI ISL 412974|B|Italy|2020-01-29	Europe|hCoV-19/Spain/VC-IBV-98003444/2020|EPI ISL 539253|B.1.1|Spain|2020-04-02	0.0005375214	Europe
Europe|hCoV-19/Italy/LAZ-INMI1-cs/2020|EPI ISL 410546|B|Italy|2020-01-29	Europe|hCoV-19/Spain/VC-IBV-98003444/2020|EPI ISL 539253|B.1.1|Spain|2020-04-02	0.0005375575	Europe
Europe|hCoV-19/Germany/BY-ChVir-1019/2020|EPI ISL 450199|B.1|Germany|2020-01-29	Europe|hCoV-19/Spain/VC-IBV-98003444/2020|EPI ISL 539253|B.1.1|Spain|2020-04-02	0.0004030895	Europe
Europe|hCoV-19/Italy/LAZ-INMI1-isl/2020|EPI ISL 410545|B|Italy|2020-01-29	Europe|hCoV-19/Spain/VC-IBV-98003444/2020|EPI ISL 539253|B.1.1|Spain|2020-04-02	0.0005375395	Europe
Europe|hCoV-19/England/01/2020|EPI ISL 407071|B|United Kingdom|2020-01-29	Europe|hCoV-19/Spain/VC-IBV-98003444/2020|EPI ISL 539253|B.1.1|Spain|2020-04-02	0.0006047287	Europe
Europe|hCoV-19/Finland/1/2020|EPI ISL 407079|B|Finland|2020-01-29	Europe|hCoV-19/Spain/VC-IBV-98003444/2020|EPI ISL 539253|B.1.1|Spain|2020-04-02	0.0004728624	Europe
Europe|hCoV-19/Germany/BY-ChVir-1017/2020|EPI ISL 450209|B.1|Germany|2020-01-30	Europe|hCoV-19/Spain/VC-IBV-98003444/2020|EPI ISL 539253|B.1.1|Spain|2020-04-02	0.0003694698	Europe
Europe|hCoV-19/Italy/LAZ-INMI2-N/2020|EPI ISL 451302|B|Italy|2020-01-30	Europe|hCoV-19/Spain/VC-IBV-98003444/2020|EPI ISL 539253|B.1.1|Spain|2020-04-02	0.0005375214	Europe
Europe|hCoV-19/Sweden/20-02114/2020|EPI ISL 476139|B|Sweden|2020-01-31	Europe|hCoV-19/Spain/VC-IBV-98003444/2020|EPI ISL 539253|B.1.1|Spain|2020-04-02	0.0005711174	Europe
Europe|hCoV-19/Germany/BY-ChVir-1433/2020|EPI ISL 450205|B.1|Germany|2020-01	Europe|hCoV-19/Spain/VC-IBV-98003444/2020|EPI ISL 539253|B.1.1|Spain|2020-04-02	0.0004366739	Europe
Europe|hCoV-19/Germany/BY-ChVir-1247/2020|EPI ISL 450201|B.1|Germany|2020-01	Europe|hCoV-19/Spain/VC-IBV-98003444/2020|EPI ISL 539253|B.1.1|Spain|2020-04-02	0.0004030760	Europe
Europe|hCoV-19/Germany/BY-ChVir-1289/2020|EPI ISL 450203|B.1|Germany|2020-02-01	Europe|hCoV-19/Spain/VC-IBV-98003444/2020|EPI ISL 539253|B.1.1|Spain|2020-04-02	0.0004030760	Europe
Europe|hCoV-19/France/IDF-0571/2020|EPI ISL 411218|B|France|2020-02-02	Europe|hCoV-19/Spain/VC-IBV-98003444/2020|EPI ISL 539253|B.1.1|Spain|2020-04-02	0.0005711028	Europe
Europe|hCoV-19/Germany/BY-ChVir-1356/2020|EPI ISL 450204|B.1|Germany|2020-02-03	Europe|hCoV-19/Spain/VC-IBV-98003444/2020|EPI ISL 539253|B.1.1|Spain|2020-04-02	0.0004030760	Europe
Europe|hCoV-19/Italy/LAZ-INMI2-B/2020|EPI ISL 451301|B|Italy|2020-02-03	Europe|hCoV-19/Spain/VC-IBV-98003444/2020|EPI ISL 539253|B.1.1|Spain|2020-04-02	0.0005375214	Europe
Europe|hCoV-19/Belgium/GHB-03021/2020|EPI ISL 407976|A|Belgium|2020-02-03	Europe|hCoV-19/Spain/VC-IBV-98003444/2020|EPI ISL 539253|B.1.1|Spain|2020-04-02	0.0005374752	Europe
Europe|hCoV-19/Italy/LAZ-INMI1-N/2020|EPI ISL 451300|B|Italy|2020-02-03	Europe|hCoV-19/Spain/VC-IBV-98003444/2020|EPI ISL 539253|B.1.1|Spain|2020-04-02	0.0005711518	Europe
Europe|hCoV-19/England/201040021/2020|EPI ISL 464302|B.1.98|United Kingdom|2020-02-03	Europe|hCoV-19/Spain/VC-IBV-98003444/2020|EPI ISL 539253|B.1.1|Spain|2020-04-02	0.0003715668	Europe
Europe|hCoV-19/England/201040024/2020|EPI ISL 464304|B.1.98|United Kingdom|2020-02-03	Europe|hCoV-19/Spain/VC-IBV-98003444/2020|EPI ISL 539253|B.1.1|Spain|2020-04-02	0.0003758971	Europe
Europe|hCoV-19/England/201040023/2020|EPI ISL 464303|B.1.5|United Kingdom|2020-02-03	Europe|hCoV-19/Spain/VC-IBV-98003444/2020|EPI ISL 539253|B.1.1|Spain|2020-04-02	0.0003446869	Europe
Europe|hCoV-19/Italy/LAZ-INMI1-B2/2020|EPI ISL 451299|B|Italy|2020-02-04	Europe|hCoV-19/Spain/VC-IBV-98003444/2020|EPI ISL 539253|B.1.1|Spain|2020-04-02	0.0005743172	Europe
Europe|hCoV-19/England/200641094/2020|EPI ISL 414040|B|United Kingdom|2020-02-05	Europe|hCoV-19/Spain/VC-IBV-98003444/2020|EPI ISL 539253|B.1.1|Spain|2020-04-02	0.0004703519	Europe
Europe|hCoV-19/Sweden/01/2020|EPI ISL 411951|B|Sweden|2020-02-07	Europe|hCoV-19/Spain/VC-IBV-98003444/2020|EPI ISL 539253|B.1.1|Spain|2020-04-02	0.0007056481	Europe
Europe|hCoV-19/Germany/BY-ChVir-1482/2020|EPI ISL 450207|B.1|Germany|2020-02-07	Europe|hCoV-19/Spain/VC-IBV-98003444/2020|EPI ISL 539253|B.1.1|Spain|2020-04-02	0.0004030760	Europe
Europe|hCoV-19/England/200690306/2020|EPI ISL 414043|B|United Kingdom|2020-02-07	Europe|hCoV-19/Spain/VC-IBV-98003444/2020|EPI ISL 539253|B.1.1|Spain|2020-04-02	0.0004703363	Europe
Europe|hCoV-19/Germany/BY-ChVir-1483/2020|EPI ISL 450208|B.1|Germany|2020-02-08	Europe|hCoV-19/Spain/VC-IBV-98003444/2020|EPI ISL 539253|B.1.1|Spain|2020-04-02	0.0004030760	Europe
Europe|hCoV-19/France/ARA-739/2020|EPI ISL 410486|B|France|2020-02-08	Europe|hCoV-19/Spain/VC-IBV-98003444/2020|EPI ISL 539253|B.1.1|Spain|2020-04-02	0.0004711753	Europe
Europe|hCoV-19/England/200690300/2020|EPI ISL 414042|B|United Kingdom|2020-02-08	Europe|hCoV-19/Spain/VC-IBV-98003444/2020|EPI ISL 539253|B.1.1|Spain|2020-04-02	0.0004703363	Europe
Europe|hCoV-19/England/200690245/2020|EPI ISL 414041|B|United Kingdom|2020-02-08	Europe|hCoV-19/Spain/VC-IBV-98003444/2020|EPI ISL 539253|B.1.1|Spain|2020-04-02	0.0004703363	Europe
Europe|hCoV-19/England/200690756/2020|EPI ISL 414044|B|United Kingdom|2020-02-08	Europe|hCoV-19/Spain/VC-IBV-98003444/2020|EPI ISL 539253|B.1.1|Spain|2020-04-02	0.0004703521	Europe
Europe|hCoV-19/England/09c/2020|EPI ISL 412116|B.40|United Kingdom|2020-02-09	Europe|hCoV-19/Spain/VC-IBV-98003444/2020|EPI ISL 539253|B.1.1|Spain|2020-04-02	0.0006047443	Europe
Europe|hCoV-19/England/20072030304/2020|EPI ISL 464168|B.40|United Kingdom|2020-02-09	Europe|hCoV-19/Spain/VC-IBV-98003444/2020|EPI ISL 539253|B.1.1|Spain|2020-04-02	0.0006384236	Europe
Europe|hCoV-19/Italy/LAZ-INMI1-B1/2020|EPI ISL 451298|B|Italy|2020-02-12	Europe|hCoV-19/Spain/VC-IBV-98003444/2020|EPI ISL 539253|B.1.1|Spain|2020-04-02	0.0005711518	Europe
Europe|hCoV-19/England/20078003804/2020|EPI ISL 464169|B.40|United Kingdom|2020-02-13	Europe|hCoV-19/Spain/VC-IBV-98003444/2020|EPI ISL 539253|B.1.1|Spain|2020-04-02	0.0006384236	Europe
Europe|hCoV-19/England/20078004004/2020|EPI ISL 464170|B.40|United Kingdom|2020-02-13	Europe|hCoV-19/Spain/VC-IBV-98003444/2020|EPI ISL 539253|B.1.1|Spain|2020-04-02	0.0006505126	Europe
Europe|hCoV-19/England/20079000204/2020|EPI ISL 464171|B.40|United Kingdom|2020-02-14	Europe|hCoV-19/Spain/VC-IBV-98003444/2020|EPI ISL 539253|B.1.1|Spain|2020-04-02	0.0006486026	Europe
Europe|hCoV-19/England/20079000404/2020|EPI ISL 464172|B.40|United Kingdom|2020-02-14	Europe|hCoV-19/Spain/VC-IBV-98003444/2020|EPI ISL 539253|B.1.1|Spain|2020-04-02	0.0006179400	Europe
Europe|hCoV-19/England/20079022704/2020|EPI ISL 464173|B.40|United Kingdom|2020-02-15	Europe|hCoV-19/Spain/VC-IBV-98003444/2020|EPI ISL 539253|B.1.1|Spain|2020-04-02	0.0006457148	Europe
Europe|hCoV-19/England/20079022904/2020|EPI ISL 464174|B.40|United Kingdom|2020-02-15	Europe|hCoV-19/Spain/VC-IBV-98003444/2020|EPI ISL 539253|B.1.1|Spain|2020-04-02	0.0006488018	Europe
Europe|hCoV-19/England/20168037604/2020|EPI ISL 466615|B.1.1|United Kingdom|2020-02-16	Europe|hCoV-19/Spain/VC-IBV-98003444/2020|EPI ISL 539253|B.1.1|Spain|2020-04-02	0.0003358521	Europe
Europe|hCoV-19/England/20080000104/2020|EPI ISL 464175|B.40|United Kingdom|2020-02-16	Europe|hCoV-19/Spain/VC-IBV-98003444/2020|EPI ISL 539253|B.1.1|Spain|2020-04-02	0.0006719871	Europe
Europe|hCoV-19/England/20080000204/2020|EPI ISL 464176|B.40|United Kingdom|2020-02-16	Europe|hCoV-19/Spain/VC-IBV-98003444/2020|EPI ISL 539253|B.1.1|Spain|2020-04-02	0.0006785770	Europe
Europe|hCoV-19/England/20080000404/2020|EPI ISL 464177|B.40|United Kingdom|2020-02-16	Europe|hCoV-19/Spain/VC-IBV-98003444/2020|EPI ISL 539253|B.1.1|Spain|2020-04-02	0.0006454294	Europe
Europe|hCoV-19/England/20084031204/2020|EPI ISL 464178|B.40|United Kingdom|2020-02-18	Europe|hCoV-19/Spain/VC-IBV-98003444/2020|EPI ISL 539253|B.1.1|Spain|2020-04-02	0.0006388314	Europe
Europe|hCoV-19/England/20086030304/2020|EPI ISL 464179|B.40|United Kingdom|2020-02-19	Europe|hCoV-19/Spain/VC-IBV-98003444/2020|EPI ISL 539253|B.1.1|Spain|2020-04-02	0.0006480272	Europe
Europe|hCoV-19/Italy/LOM-ASST-CDG1/2020|EPI ISL 412973|B.1.5|Italy|2020-02-20	Europe|hCoV-19/Spain/VC-IBV-98003444/2020|EPI ISL 539253|B.1.1|Spain|2020-04-02	0.0003358752	Europe
Europe|hCoV-19/England/20088028304/2020|EPI ISL 464180|B.40|United Kingdom|2020-02-20	Europe|hCoV-19/Spain/VC-IBV-98003444/2020|EPI ISL 539253|B.1.1|Spain|2020-04-02	0.0006396703	Europe
Europe|hCoV-19/Italy/LOM-ASST-19/2020|EPI ISL 486656|B.1|Italy|2020-02-20	Europe|hCoV-19/Spain/VC-IBV-98003444/2020|EPI ISL 539253|B.1.1|Spain|2020-04-02	0.0003837371	Europe
Europe|hCoV-19/Italy/LOM-INMI-5314-B/2020|EPI ISL 451306|B.1.5|Italy|2020-02-21	Europe|hCoV-19/Spain/VC-IBV-98003444/2020|EPI ISL 539253|B.1.1|Spain|2020-04-02	0.0003358755	Europe
Europe|hCoV-19/France/HDF-1465/2020|EPI ISL 418218|B.1|France|2020-02-21	Europe|hCoV-19/Spain/VC-IBV-98003444/2020|EPI ISL 539253|B.1.1|Spain|2020-04-02	0.0004031507	Europe
Europe|hCoV-19/Italy/LOM-INMI-BG-5825/2020|EPI ISL 460079|B.1|Italy|2020-02-22	Europe|hCoV-19/Spain/VC-IBV-98003444/2020|EPI ISL 539253|B.1.1|Spain|2020-04-02	0.0003694793	Europe
Europe|hCoV-19/Italy/PIE-SLL-MS46/2020|EPI ISL 569867|B.1.5|Italy|2020-02-22	Europe|hCoV-19/Spain/VC-IBV-98003444/2020|EPI ISL 539253|B.1.1|Spain|2020-04-02	0.0003694793	Europe
Europe|hCoV-19/Italy/LOM-INMI-5925/2020|EPI ISL 460091|B.1.5|Italy|2020-02-22	Europe|hCoV-19/Spain/VC-IBV-98003444/2020|EPI ISL 539253|B.1.1|Spain|2020-04-02	0.0003358753	Europe
Europe|hCoV-19/Italy/LOM-ASST-3/2020|EPI ISL 486659|B.1.5|Italy|2020-02-22	Europe|hCoV-19/Spain/VC-IBV-98003444/2020|EPI ISL 539253|B.1.1|Spain|2020-04-02	0.0003358866	Europe
Europe|hCoV-19/Italy/EMR-AMVRC-206/2020|EPI ISL 457699|B.1.5|Italy|2020-02-22	Europe|hCoV-19/Spain/VC-IBV-98003444/2020|EPI ISL 539253|B.1.1|Spain|2020-04-02	0.0003361915	Europe
Europe|hCoV-19/Italy/LOM-UniMI-L250/2020|EPI ISL 542222|B.1.5|Italy|2020-02-22	Europe|hCoV-19/Spain/VC-IBV-98003444/2020|EPI ISL 539253|B.1.1|Spain|2020-04-02	0.0003718151	Europe
Europe|hCoV-19/Italy/LOM-UniMI-L251/2020|EPI ISL 542223|B.1.5|Italy|2020-02-22	Europe|hCoV-19/Spain/VC-IBV-98003444/2020|EPI ISL 539253|B.1.1|Spain|2020-04-02	0.0003379985	Europe
Europe|hCoV-19/Italy/LOM-UniMI-L249/2020|EPI ISL 542221|B.1.5|Italy|2020-02-22	Europe|hCoV-19/Spain/VC-IBV-98003444/2020|EPI ISL 539253|B.1.1|Spain|2020-04-02	0.0003718055	Europe
Europe|hCoV-19/Italy/LOM-ASST-4/2020|EPI ISL 486660|B.1.5|Italy|2020-02-23	Europe|hCoV-19/Spain/VC-IBV-98003444/2020|EPI ISL 539253|B.1.1|Spain|2020-04-02	0.0003358753	Europe
Europe|hCoV-19/Italy/LOM-UniMI-L253/2020|EPI ISL 542225|B.1.5|Italy|2020-02-23	Europe|hCoV-19/Spain/VC-IBV-98003444/2020|EPI ISL 539253|B.1.1|Spain|2020-04-02	0.0003374624	Europe
Europe|hCoV-19/Italy/LOM-UniMI-L257/2020|EPI ISL 542228|B.1|Italy|2020-02-23	Europe|hCoV-19/Spain/VC-IBV-98003444/2020|EPI ISL 539253|B.1.1|Spain|2020-04-02	0.0003717145	Europe
Europe|hCoV-19/Italy/LOM-UniMI-L230/2020|EPI ISL 542217|B.1.5|Italy|2020-02-23	Europe|hCoV-19/Spain/VC-IBV-98003444/2020|EPI ISL 539253|B.1.1|Spain|2020-04-02	0.0003718151	Europe
Europe|hCoV-19/Italy/LOM-UniMI-L254/2020|EPI ISL 542226|B.1.5|Italy|2020-02-23	Europe|hCoV-19/Spain/VC-IBV-98003444/2020|EPI ISL 539253|B.1.1|Spain|2020-04-02	0.0003718151	Europe
Europe|hCoV-19/Italy/LOM-UniMI-L256/2020|EPI ISL 542227|B.1.131|Italy|2020-02-23	Europe|hCoV-19/Spain/VC-IBV-98003444/2020|EPI ISL 539253|B.1.1|Spain|2020-04-02	0.0003766403	Europe
Europe|hCoV-19/England/20130071804/2020|EPI ISL 423662|B.1.1|United Kingdom|2020-02-23	Europe|hCoV-19/Spain/VC-IBV-98003444/2020|EPI ISL 539253|B.1.1|Spain|2020-04-02	0.0002438314	Europe
Europe|hCoV-19/Italy/LOM-INMI-10734/2020|EPI ISL 568579|B.1|Italy|2020-02-24	Europe|hCoV-19/Spain/VC-IBV-98003444/2020|EPI ISL 539253|B.1.1|Spain|2020-04-02	0.0003694794	Europe
Europe|hCoV-19/Italy/LOM-UniMI01/2020|EPI ISL 417445|B.1.5|Italy|2020-02-24	Europe|hCoV-19/Spain/VC-IBV-98003444/2020|EPI ISL 539253|B.1.1|Spain|2020-04-02	0.0005712107	Europe
Europe|hCoV-19/Italy/LOM-UniMI02/2020|EPI ISL 417446|B.1.5|Italy|2020-02-24	Europe|hCoV-19/Spain/VC-IBV-98003444/2020|EPI ISL 539253|B.1.1|Spain|2020-04-02	0.0008740950	Europe
Europe|hCoV-19/Switzerland/TI-SNRCI-29919486/2020|EPI ISL 413996|B.1.5|Switzerland|2020-02-24	Europe|hCoV-19/Spain/VC-IBV-98003444/2020|EPI ISL 539253|B.1.1|Spain|2020-04-02	0.0003694793	Europe
Europe|hCoV-19/Italy/LOM-UniMI03/2020|EPI ISL 417447|B.1.5|Italy|2020-02-24	Europe|hCoV-19/Spain/VC-IBV-98003444/2020|EPI ISL 539253|B.1.1|Spain|2020-04-02	0.0003358753	Europe
Europe|hCoV-19/Spain/CN-ISCIII-201048/2020|EPI ISL 539531|B.1|Spain|2020-02-24	Europe|hCoV-19/Spain/VC-IBV-98003444/2020|EPI ISL 539253|B.1.1|Spain|2020-04-02	0.0006384081	Europe
Europe|hCoV-19/Austria/CeMM0045/2020|EPI ISL 437932|B.1.1|Austria|2020-02-24	Europe|hCoV-19/Spain/VC-IBV-98003444/2020|EPI ISL 539253|B.1.1|Spain|2020-04-02	0.0002350852	Europe
Europe|hCoV-19/Italy/LOM-INMI-BG-7158/2020|EPI ISL 460081|B.1.1|Italy|2020-02-24	Europe|hCoV-19/Spain/VC-IBV-98003444/2020|EPI ISL 539253|B.1.1|Spain|2020-04-02	0.0002352590	Europe
Europe|hCoV-19/Italy/LOM-UniMI-L267/2020|EPI ISL 542233|B.1.5|Italy|2020-02-24	Europe|hCoV-19/Spain/VC-IBV-98003444/2020|EPI ISL 539253|B.1.1|Spain|2020-04-02	0.0003371438	Europe
Europe|hCoV-19/England/20092000704/2020|EPI ISL 464181|B|United Kingdom|2020-02-24	Europe|hCoV-19/Spain/VC-IBV-98003444/2020|EPI ISL 539253|B.1.1|Spain|2020-04-02	0.0005046241	Europe
Europe|hCoV-19/England/20092000804/2020|EPI ISL 464182|B|United Kingdom|2020-02-24	Europe|hCoV-19/Spain/VC-IBV-98003444/2020|EPI ISL 539253|B.1.1|Spain|2020-04-02	0.0005047939	Europe
Europe|hCoV-19/England/200920118/2020|EPI ISL 485604|B.1|United Kingdom|2020-02-24	Europe|hCoV-19/Spain/VC-IBV-98003444/2020|EPI ISL 539253|B.1.1|Spain|2020-04-02	0.0005391381	Europe
Europe|hCoV-19/Italy/PIE-SLL-MS45/2020|EPI ISL 569866|B.1.5|Italy|2020-02-25	Europe|hCoV-19/Spain/VC-IBV-98003444/2020|EPI ISL 539253|B.1.1|Spain|2020-04-02	0.0004030829	Europe
Europe|hCoV-19/Italy/LOM-INMI-8058/2020|EPI ISL 460094|B.1|Italy|2020-02-25	Europe|hCoV-19/Spain/VC-IBV-98003444/2020|EPI ISL 539253|B.1.1|Spain|2020-04-02	0.0003694793	Europe
Europe|hCoV-19/France/GES-1583-2/2020|EPI ISL 414623|A.2|France|2020-02-25	Europe|hCoV-19/Spain/VC-IBV-98003444/2020|EPI ISL 539253|B.1.1|Spain|2020-04-02	0.0007391757	Europe
Europe|hCoV-19/Germany/BW-ChVir-1577/2020|EPI ISL 412912|B.1.1|Germany|2020-02-25	Europe|hCoV-19/Spain/VC-IBV-98003444/2020|EPI ISL 539253|B.1.1|Spain|2020-04-02	0.0002689698	Europe
Europe|hCoV-19/Spain/MD-ISCIII-201105/2020|EPI ISL 418251|B.1.5|Spain|2020-02-25	Europe|hCoV-19/Spain/VC-IBV-98003444/2020|EPI ISL 539253|B.1.1|Spain|2020-04-02	0.0004374710	Europe
Europe|hCoV-19/England/200960515/2020|EPI ISL 414009|B|United Kingdom|2020-02-25	Europe|hCoV-19/Spain/VC-IBV-98003444/2020|EPI ISL 539253|B.1.1|Spain|2020-04-02	0.0005711220	Europe
Europe|hCoV-19/England/20094061404/2020|EPI ISL 464185|B|United Kingdom|2020-02-25	Europe|hCoV-19/Spain/VC-IBV-98003444/2020|EPI ISL 539253|B.1.1|Spain|2020-04-02	0.0005039290	Europe
Europe|hCoV-19/England/200940527/2020|EPI ISL 414005|B.40|United Kingdom|2020-02-25	Europe|hCoV-19/Spain/VC-IBV-98003444/2020|EPI ISL 539253|B.1.1|Spain|2020-04-02	0.0006383747	Europe
Europe|hCoV-19/Germany/NW-HHU-02-1/2020|EPI ISL 414497|B.3|Germany|2020-02-25	Europe|hCoV-19/Spain/VC-IBV-98003444/2020|EPI ISL 539253|B.1.1|Spain|2020-04-02	0.0005375570	Europe
Europe|hCoV-19/England/20094061504/2020|EPI ISL 464186|B|United Kingdom|2020-02-25	Europe|hCoV-19/Spain/VC-IBV-98003444/2020|EPI ISL 539253|B.1.1|Spain|2020-04-02	0.0005039798	Europe
Europe|hCoV-19/Italy/LOM-UniMI-L274/2020|EPI ISL 542240|B.1|Italy|2020-02-25	Europe|hCoV-19/Spain/VC-IBV-98003444/2020|EPI ISL 539253|B.1.1|Spain|2020-04-02	0.0004055040	Europe
Europe|hCoV-19/England/20098017604/2020|EPI ISL 464195|B.1.5|United Kingdom|2020-02-26	Europe|hCoV-19/Spain/VC-IBV-98003444/2020|EPI ISL 539253|B.1.1|Spain|2020-04-02	0.0003694698	Europe
Europe|hCoV-19/Italy/LOM-INMI-9206/2020|EPI ISL 460087|B.1.5|Italy|2020-02-26	Europe|hCoV-19/Spain/VC-IBV-98003444/2020|EPI ISL 539253|B.1.1|Spain|2020-04-02	0.0003358753	Europe
Europe|hCoV-19/Italy/LOM-INMI-9214/2020|EPI ISL 460088|B.1.5|Italy|2020-02-26	Europe|hCoV-19/Spain/VC-IBV-98003444/2020|EPI ISL 539253|B.1.1|Spain|2020-04-02	0.0003694699	Europe
Europe|hCoV-19/Switzerland/GE-SNRCI-29933895/2020|EPI ISL 413997|B.1.1|Switzerland|2020-02-26	Europe|hCoV-19/Spain/VC-IBV-98003444/2020|EPI ISL 539253|B.1.1|Spain|2020-04-02	0.0002686648	Europe
Europe|hCoV-19/France/GES-1583/2020|EPI ISL 414600|A.2|France|2020-02-26	Europe|hCoV-19/Spain/VC-IBV-98003444/2020|EPI ISL 539253|B.1.1|Spain|2020-04-02	0.0007391757	Europe
Europe|hCoV-19/Switzerland/ZH-UZH-1000477102/2020|EPI ISL 413019|B|Switzerland|2020-02-26	Europe|hCoV-19/Spain/VC-IBV-98003444/2020|EPI ISL 539253|B.1.1|Spain|2020-04-02	0.0006719525	Europe
Europe|hCoV-19/France/NOR-N1620/2020|EPI ISL 414624|B.1.5|France|2020-02-26	Europe|hCoV-19/Spain/VC-IBV-98003444/2020|EPI ISL 539253|B.1.1|Spain|2020-04-02	0.0004030760	Europe
Europe|hCoV-19/Italy/LOM-INMI-BG-9209/2020|EPI ISL 460082|B.1.5|Italy|2020-02-26	Europe|hCoV-19/Spain/VC-IBV-98003444/2020|EPI ISL 539253|B.1.1|Spain|2020-04-02	0.0003694793	Europe
Europe|hCoV-19/Italy/LOM-INMI-BG-9225/2020|EPI ISL 460083|B.1|Italy|2020-02-26	Europe|hCoV-19/Spain/VC-IBV-98003444/2020|EPI ISL 539253|B.1.1|Spain|2020-04-02	0.0003694793	Europe
Europe|hCoV-19/Austria/CeMM0003/2020|EPI ISL 419656|B.1.1|Austria|2020-02-26	Europe|hCoV-19/Spain/VC-IBV-98003444/2020|EPI ISL 539253|B.1.1|Spain|2020-04-02	0.0002686717	Europe
Europe|hCoV-19/Italy/LOM-INMI-9675/2020|EPI ISL 460095|B.1.5|Italy|2020-02-26	Europe|hCoV-19/Spain/VC-IBV-98003444/2020|EPI ISL 539253|B.1.1|Spain|2020-04-02	0.0004030760	Europe
Europe|hCoV-19/Netherlands/NoordHolland 10001/2020|EPI ISL 454750|B.1.1|Netherlands|2020-02-27	Europe|hCoV-19/Spain/VC-IBV-98003444/2020|EPI ISL 539253|B.1.1|Spain|2020-04-02	0.0002686648	Europe
Europe|hCoV-19/Switzerland/BL-SNRCI-29950902/2020|EPI ISL 414021|B.1.1|Switzerland|2020-02-27	Europe|hCoV-19/Spain/VC-IBV-98003444/2020|EPI ISL 539253|B.1.1|Spain|2020-04-02	0.0002686648	Europe
Europe|hCoV-19/Germany/NW-HHU-06/2020|EPI ISL 414505|B.3|Germany|2020-02-27	Europe|hCoV-19/Spain/VC-IBV-98003444/2020|EPI ISL 539253|B.1.1|Spain|2020-04-02	0.0005375028	Europe
Europe|hCoV-19/Italy/ABR-IZSGC-484/2020|EPI ISL 457749|B.1|Italy|2020-02-27	Europe|hCoV-19/Spain/VC-IBV-98003444/2020|EPI ISL 539253|B.1.1|Spain|2020-04-02	0.0003694793	Europe
Europe|hCoV-19/Switzerland/GE-SNRCI-29943121/2020|EPI ISL 414019|B.1.5|Switzerland|2020-02-27	Europe|hCoV-19/Spain/VC-IBV-98003444/2020|EPI ISL 539253|B.1.1|Spain|2020-04-02	0.0003694793	Europe
Europe|hCoV-19/England/200990723/2020|EPI ISL 414012|B.1.1|United Kingdom|2020-02-27	Europe|hCoV-19/Spain/VC-IBV-98003444/2020|EPI ISL 539253|B.1.1|Spain|2020-04-02	0.0002686717	Europe
Europe|hCoV-19/Sweden/20-04631/2020|EPI ISL 430847|B.4|Sweden|2020-02-27	Europe|hCoV-19/Spain/VC-IBV-98003444/2020|EPI ISL 539253|B.1.1|Spain|2020-04-02	0.0007056179	Europe
Europe|hCoV-19/Wales/PHW1/2020|EPI ISL 413555|B.1.5|United Kingdom|2020-02-27	Europe|hCoV-19/Spain/VC-IBV-98003444/2020|EPI ISL 539253|B.1.1|Spain|2020-04-02	0.0003358753	Europe
Europe|hCoV-19/Switzerland/GR-HUG-2988/2020|EPI ISL 415698|B.1.1|Switzerland|2020-02-27	Europe|hCoV-19/Spain/VC-IBV-98003444/2020|EPI ISL 539253|B.1.1|Spain|2020-04-02	0.0002686648	Europe
Europe|hCoV-19/England/200990660/2020|EPI ISL 414523|B.1.98|United Kingdom|2020-02-27	Europe|hCoV-19/Spain/VC-IBV-98003444/2020|EPI ISL 539253|B.1.1|Spain|2020-04-02	0.0003694699	Europe
Europe|hCoV-19/Switzerland/AG-SNRCI-29940361/2020|EPI ISL 413999|B.1.5|Switzerland|2020-02-27	Europe|hCoV-19/Spain/VC-IBV-98003444/2020|EPI ISL 539253|B.1.1|Spain|2020-04-02	0.0004030863	Europe
Europe|hCoV-19/Italy/LOM-INMI-BG-11639/2020|EPI ISL 460080|B.1.1|Italy|2020-02-28	Europe|hCoV-19/Spain/VC-IBV-98003444/2020|EPI ISL 539253|B.1.1|Spain|2020-04-02	0.0002686717	Europe
Europe|hCoV-19/France/HDF-1645/2020|EPI ISL 418220|B.1|France|2020-02-28	Europe|hCoV-19/Spain/VC-IBV-98003444/2020|EPI ISL 539253|B.1.1|Spain|2020-04-02	0.0004030829	Europe
Europe|hCoV-19/Italy/LOM-INMI-11951/2020|EPI ISL 460092|B.1.5|Italy|2020-02-28	Europe|hCoV-19/Spain/VC-IBV-98003444/2020|EPI ISL 539253|B.1.1|Spain|2020-04-02	0.0003694793	Europe
Europe|hCoV-19/Austria/CeMM0146/2020|EPI ISL 437994|B.1.1|Austria|2020-02-28	Europe|hCoV-19/Spain/VC-IBV-98003444/2020|EPI ISL 539253|B.1.1|Spain|2020-04-02	0.0002686717	Europe
Europe|hCoV-19/Sweden/20-04850/2020|EPI ISL 475545|B.4|Sweden|2020-02-28	Europe|hCoV-19/Spain/VC-IBV-98003444/2020|EPI ISL 539253|B.1.1|Spain|2020-04-02	0.0006719754	Europe
Europe|hCoV-19/Netherlands/NoordHolland 10002/2020|EPI ISL 454751|B.1.1|Netherlands|2020-02-28	Europe|hCoV-19/Spain/VC-IBV-98003444/2020|EPI ISL 539253|B.1.1|Spain|2020-04-02	0.0004030726	Europe
Europe|hCoV-19/Spain/AN-ISCIII-201257/2020|EPI ISL 455314|B|Spain|2020-02-28	Europe|hCoV-19/Spain/VC-IBV-98003444/2020|EPI ISL 539253|B.1.1|Spain|2020-04-02	0.0007728754	Europe
Europe|hCoV-19/Spain/EX-ISCIII-201248/2020|EPI ISL 539558|B|Spain|2020-02-28	Europe|hCoV-19/Spain/VC-IBV-98003444/2020|EPI ISL 539253|B.1.1|Spain|2020-04-02	0.0007727758	Europe
Europe|hCoV-19/Denmark/SSI-02/2020|EPI ISL 416143|B.1.5|Denmark|2020-02-28	Europe|hCoV-19/Spain/VC-IBV-98003444/2020|EPI ISL 539253|B.1.1|Spain|2020-04-02	0.0003694857	Europe
Europe|hCoV-19/England/20099071804/2020|EPI ISL 464219|B.1|United Kingdom|2020-02-28	Europe|hCoV-19/Spain/VC-IBV-98003444/2020|EPI ISL 539253|B.1.1|Spain|2020-04-02	0.0003694793	Europe
Europe|hCoV-19/Italy/LOM-INMI-11550/2020|EPI ISL 460090|B.1.5|Italy|2020-02-28	Europe|hCoV-19/Spain/VC-IBV-98003444/2020|EPI ISL 539253|B.1.1|Spain|2020-04-02	0.0003694699	Europe
Europe|hCoV-19/Austria/CeMM0401/2020|EPI ISL 475836|B.1.1|Austria|2020-02-28	Europe|hCoV-19/Spain/VC-IBV-98003444/2020|EPI ISL 539253|B.1.1|Spain|2020-04-02	0.0003022614	Europe
Europe|hCoV-19/Italy/LOM-INMI-BS-12256/2020|EPI ISL 460084|B.1.5|Italy|2020-02-29	Europe|hCoV-19/Spain/VC-IBV-98003444/2020|EPI ISL 539253|B.1.1|Spain|2020-04-02	0.0003694793	Europe
Europe|hCoV-19/Spain/PV-ISCIII-201385/2020|EPI ISL 455350|A.2|Spain|2020-02-29	Europe|hCoV-19/Spain/VC-IBV-98003444/2020|EPI ISL 539253|B.1.1|Spain|2020-04-02	0.0009411019	Europe
Europe|hCoV-19/England/20099068604/2020|EPI ISL 464212|B.4|United Kingdom|2020-02-29	Europe|hCoV-19/Spain/VC-IBV-98003444/2020|EPI ISL 539253|B.1.1|Spain|2020-04-02	0.0007729018	Europe
Europe|hCoV-19/Greece/127 HPI/2020|EPI ISL 430469|B.1.5|Greece|2020-02-29	Europe|hCoV-19/Spain/VC-IBV-98003444/2020|EPI ISL 539253|B.1.1|Spain|2020-04-02	0.0003358753	Europe
Europe|hCoV-19/France/HDF-1684/2020|EPI ISL 414626|B.1|France|2020-02-29	Europe|hCoV-19/Spain/VC-IBV-98003444/2020|EPI ISL 539253|B.1.1|Spain|2020-04-02	0.0004030829	Europe
Europe|hCoV-19/Switzerland/ZH-UZH-1000477797/2020|EPI ISL 413023|B.1.1|Switzerland|2020-02-29	Europe|hCoV-19/Spain/VC-IBV-98003444/2020|EPI ISL 539253|B.1.1|Spain|2020-04-02	0.0002350874	Europe
Europe|hCoV-19/Switzerland/GE-HUG-VD0503/2020|EPI ISL 415459|B.1.1|Switzerland|2020-02-29	Europe|hCoV-19/Spain/VC-IBV-98003444/2020|EPI ISL 539253|B.1.1|Spain|2020-04-02	0.0002686763	Europe
Europe|hCoV-19/Norway/1493/2020|EPI ISL 417488|B|Norway|2020-02-29	Europe|hCoV-19/Spain/VC-IBV-98003444/2020|EPI ISL 539253|B.1.1|Spain|2020-04-02	0.0005711518	Europe
Europe|hCoV-19/Switzerland/AG-HUG-7120/2020|EPI ISL 415457|B.1.1|Switzerland|2020-02-29	Europe|hCoV-19/Spain/VC-IBV-98003444/2020|EPI ISL 539253|B.1.1|Spain|2020-04-02	0.0002686648	Europe
Europe|hCoV-19/Belgium/BA-02291/2020|EPI ISL 415159|B.1|Belgium|2020-02-29	Europe|hCoV-19/Spain/VC-IBV-98003444/2020|EPI ISL 539253|B.1.1|Spain|2020-04-02	0.0004366814	Europe
Europe|hCoV-19/Czech Republic/ChVir1630/2020|EPI ISL 416742|B.1.5|Czech Republic|2020-02-29	Europe|hCoV-19/Spain/VC-IBV-98003444/2020|EPI ISL 539253|B.1.1|Spain|2020-04-02	0.0003358753	Europe
Europe|hCoV-19/England/20099069504/2020|EPI ISL 464215|B.1.98|United Kingdom|2020-02-29	Europe|hCoV-19/Spain/VC-IBV-98003444/2020|EPI ISL 539253|B.1.1|Spain|2020-04-02	0.0003694699	Europe
Europe|hCoV-19/Belgium/SH-03014/2020|EPI ISL 415156|B.1.5|Belgium|2020-03-01	Europe|hCoV-19/Spain/VC-IBV-98003444/2020|EPI ISL 539253|B.1.1|Spain|2020-04-02	0.0003694857	Europe
Europe|hCoV-19/France/BRE-2334/2020|EPI ISL 416503|B|France|2020-03-01	Europe|hCoV-19/Spain/VC-IBV-98003444/2020|EPI ISL 539253|B.1.1|Spain|2020-04-02	0.0006383867	Europe
Europe|hCoV-19/Switzerland/VD-SNRCI-29965615/2020|EPI ISL 414023|B.1.1|Switzerland|2020-03-01	Europe|hCoV-19/Spain/VC-IBV-98003444/2020|EPI ISL 539253|B.1.1|Spain|2020-04-02	0.0002686763	Europe
Europe|hCoV-19/Italy/FVG-ICGEB-S1/2020|EPI ISL 417418|B.1.5|Italy|2020-03-01	Europe|hCoV-19/Spain/VC-IBV-98003444/2020|EPI ISL 539253|B.1.1|Spain|2020-04-02	0.0003358753	Europe
Europe|hCoV-19/Switzerland/SZ-HUG-1417/2020|EPI ISL 415702|B.1.1|Switzerland|2020-03-02	Europe|hCoV-19/Spain/VC-IBV-98003444/2020|EPI ISL 539253|B.1.1|Spain|2020-04-02	0.0003022666	Europe
Europe|hCoV-19/Switzerland/BS-HUG-0914/2020|EPI ISL 415701|B.1.1|Switzerland|2020-03-02	Europe|hCoV-19/Spain/VC-IBV-98003444/2020|EPI ISL 539253|B.1.1|Spain|2020-04-02	0.0002686648	Europe
Europe|hCoV-19/Belgium/DB-03023/2020|EPI ISL 416470|B.1|Belgium|2020-03-02	Europe|hCoV-19/Spain/VC-IBV-98003444/2020|EPI ISL 539253|B.1.1|Spain|2020-04-02	0.0004702731	Europe
Europe|hCoV-19/Sweden/20-50052/2020|EPI ISL 454868|B.1.1|Sweden|2020-03-02	Europe|hCoV-19/Spain/VC-IBV-98003444/2020|EPI ISL 539253|B.1.1|Spain|2020-04-02	0.0002350773	Europe
Europe|hCoV-19/Sweden/20-50104/2020|EPI ISL 454880|B.1.5|Sweden|2020-03-03	Europe|hCoV-19/Spain/VC-IBV-98003444/2020|EPI ISL 539253|B.1.1|Spain|2020-04-02	0.0003358753	Europe
Europe|hCoV-19/Denmark/SSI-101/2020|EPI ISL 415646|B.1|Denmark|2020-03-03	Europe|hCoV-19/Spain/VC-IBV-98003444/2020|EPI ISL 539253|B.1.1|Spain|2020-04-02	0.0004030829	Europe
Europe|hCoV-19/Sweden/20-50105/2020|EPI ISL 455855|B.1|Sweden|2020-03-03	Europe|hCoV-19/Spain/VC-IBV-98003444/2020|EPI ISL 539253|B.1.1|Spain|2020-04-02	0.0003694699	Europe
Europe|hCoV-19/Switzerland/ZH-UZH-1000478309/2020|EPI ISL 524477|B.1.1|Switzerland|2020-03-03	Europe|hCoV-19/Spain/VC-IBV-98003444/2020|EPI ISL 539253|B.1.1|Spain|2020-04-02	0.0002350773	Europe
Europe|hCoV-19/Austria/CeMM0157/2020|EPI ISL 438003|B.1.1|Austria|2020-03-04	Europe|hCoV-19/Spain/VC-IBV-98003444/2020|EPI ISL 539253|B.1.1|Spain|2020-04-02	0.0002686717	Europe
Europe|hCoV-19/France/NOR-N2223/2020|EPI ISL 416494|B.1.5|France|2020-03-04	Europe|hCoV-19/Spain/VC-IBV-98003444/2020|EPI ISL 539253|B.1.1|Spain|2020-04-02	0.0003694793	Europe
Europe|hCoV-19/Spain/AR-ISCIII-201664/2020|EPI ISL 539505|B|Spain|2020-03-04	Europe|hCoV-19/Spain/VC-IBV-98003444/2020|EPI ISL 539253|B.1.1|Spain|2020-04-02	0.0005375214	Europe
Europe|hCoV-19/France/HDF-1995/2020|EPI ISL 414638|B.1|France|2020-03-04	Europe|hCoV-19/Spain/VC-IBV-98003444/2020|EPI ISL 539253|B.1.1|Spain|2020-04-02	0.0004366814	Europe
Europe|hCoV-19/Sweden/20-08089/2020|EPI ISL 469079|B.1.1|Sweden|2020-03-05	Europe|hCoV-19/Spain/VC-IBV-98003444/2020|EPI ISL 539253|B.1.1|Spain|2020-04-02	0.0003358667	Europe
Europe|hCoV-19/Austria/CeMM0161/2020|EPI ISL 438007|B.1.1|Austria|2020-03-05	Europe|hCoV-19/Spain/VC-IBV-98003444/2020|EPI ISL 539253|B.1.1|Spain|2020-04-02	0.0003358667	Europe
Europe|hCoV-19/Sweden/20-08084/2020|EPI ISL 454458|B.1.1|Sweden|2020-03-05	Europe|hCoV-19/Spain/VC-IBV-98003444/2020|EPI ISL 539253|B.1.1|Spain|2020-04-02	0.0002686648	Europe
Europe|hCoV-19/Scotland/CVR76/2020|EPI ISL 425806|B.1.5|United Kingdom|2020-03-05	Europe|hCoV-19/Spain/VC-IBV-98003444/2020|EPI ISL 539253|B.1.1|Spain|2020-04-02	0.0004366963	Europe
Europe|hCoV-19/Sweden/20-08093/2020|EPI ISL 454465|B.1|Sweden|2020-03-06	Europe|hCoV-19/Spain/VC-IBV-98003444/2020|EPI ISL 539253|B.1.1|Spain|2020-04-02	0.0004702731	Europe
Europe|hCoV-19/England/20109093606/2020|EPI ISL 417285|B|United Kingdom|2020-03-06	Europe|hCoV-19/Spain/VC-IBV-98003444/2020|EPI ISL 539253|B.1.1|Spain|2020-04-02	0.0006384125	Europe
Europe|hCoV-19/Sweden/20-08096/2020|EPI ISL 454468|B.1.1|Sweden|2020-03-06	Europe|hCoV-19/Spain/VC-IBV-98003444/2020|EPI ISL 539253|B.1.1|Spain|2020-04-02	0.0003022666	Europe
Europe|hCoV-19/England/SHEF-BFCEE/2020|EPI ISL 416733|B.39|United Kingdom|2020-03-07	Europe|hCoV-19/Spain/VC-IBV-98003444/2020|EPI ISL 539253|B.1.1|Spain|2020-04-02	0.0006719698	Europe
Europe|hCoV-19/Sweden/20-50238/2020|EPI ISL 455880|B.1.1|Sweden|2020-03-07	Europe|hCoV-19/Spain/VC-IBV-98003444/2020|EPI ISL 539253|B.1.1|Spain|2020-04-02	0.0003694604	Europe
Europe|hCoV-19/Sweden/20-50220/2020|EPI ISL 454890|B.1.1|Sweden|2020-03-07	Europe|hCoV-19/Spain/VC-IBV-98003444/2020|EPI ISL 539253|B.1.1|Spain|2020-04-02	0.0003022536	Europe
Europe|hCoV-19/Austria/CeMM0168/2020|EPI ISL 438013|B.1.1|Austria|2020-03-07	Europe|hCoV-19/Spain/VC-IBV-98003444/2020|EPI ISL 539253|B.1.1|Spain|2020-04-02	0.0002686717	Europe
Europe|hCoV-19/Denmark/ALAB-SSI-138/2020|EPI ISL 437650|B.1|Denmark|2020-03-08	Europe|hCoV-19/Spain/VC-IBV-98003444/2020|EPI ISL 539253|B.1.1|Spain|2020-04-02	0.0005039168	Europe
Europe|hCoV-19/Ireland/CO-NVRL-22361/2020|EPI ISL 418580|B.1.1|Ireland|2020-03-08	Europe|hCoV-19/Spain/VC-IBV-98003444/2020|EPI ISL 539253|B.1.1|Spain|2020-04-02	0.0003022691	Europe
Europe|hCoV-19/Sweden/20-08179/2020|EPI ISL 455845|B.1|Sweden|2020-03-08	Europe|hCoV-19/Spain/VC-IBV-98003444/2020|EPI ISL 539253|B.1.1|Spain|2020-04-02	0.0004367002	Europe
Europe|hCoV-19/Austria/CeMM0176/2020|EPI ISL 438019|B.1.1|Austria|2020-03-08	Europe|hCoV-19/Spain/VC-IBV-98003444/2020|EPI ISL 539253|B.1.1|Spain|2020-04-02	0.0002686717	Europe
Europe|hCoV-19/Iceland/82/2020|EPI ISL 417867|B.1.1|Iceland|2020-03-09	Europe|hCoV-19/Spain/VC-IBV-98003444/2020|EPI ISL 539253|B.1.1|Spain|2020-04-02	0.0003022536	Europe
Europe|hCoV-19/England/201160912/2020|EPI ISL 464807|B|United Kingdom|2020-03-09	Europe|hCoV-19/Spain/VC-IBV-98003444/2020|EPI ISL 539253|B.1.1|Spain|2020-04-02	0.0006719814	Europe
Europe|hCoV-19/Spain/GA-ISCIII-201794/2020|EPI ISL 539563|A.2|Spain|2020-03-09	Europe|hCoV-19/Spain/VC-IBV-98003444/2020|EPI ISL 539253|B.1.1|Spain|2020-04-02	0.0007107769	Europe
Europe|hCoV-19/Denmark/ALAB-SSI-1268/2020|EPI ISL 444838|B.1|Denmark|2020-03-09	Europe|hCoV-19/Spain/VC-IBV-98003444/2020|EPI ISL 539253|B.1.1|Spain|2020-04-02	0.0004366814	Europe
Europe|hCoV-19/Northern Ireland/NIRE-1023D7/2020|EPI ISL 441410|B.1.1|United Kingdom|2020-03-10	Europe|hCoV-19/Spain/VC-IBV-98003444/2020|EPI ISL 539253|B.1.1|Spain|2020-04-02	0.0002350773	Europe
Europe|hCoV-19/Sweden/20-50234/2020|EPI ISL 429157|B.1.1|Sweden|2020-03-10	Europe|hCoV-19/Spain/VC-IBV-98003444/2020|EPI ISL 539253|B.1.1|Spain|2020-04-02	0.0002686763	Europe
Europe|hCoV-19/Netherlands/GE-RIVM-10095/2020|EPI ISL 547461|B.1|Netherlands|2020-03-10	Europe|hCoV-19/Spain/VC-IBV-98003444/2020|EPI ISL 539253|B.1.1|Spain|2020-04-02	0.0003694857	Europe
Europe|hCoV-19/Sweden/20-08129/2020|EPI ISL 454444|B.1.1|Sweden|2020-03-10	Europe|hCoV-19/Spain/VC-IBV-98003444/2020|EPI ISL 539253|B.1.1|Spain|2020-04-02	0.0003022536	Europe
Europe|hCoV-19/Germany/NW-HHU-14/2020|EPI ISL 417459|B.3|Germany|2020-03-11	Europe|hCoV-19/Spain/VC-IBV-98003444/2020|EPI ISL 539253|B.1.1|Spain|2020-04-02	0.0005375028	Europe
Europe|hCoV-19/Greece/251 32400/2020|EPI ISL 437901|B.1.1|Greece|2020-03-11	Europe|hCoV-19/Spain/VC-IBV-98003444/2020|EPI ISL 539253|B.1.1|Spain|2020-04-02	0.0002686717	Europe
Europe|hCoV-19/England/201161462/2020|EPI ISL 464843|B.1.5|United Kingdom|2020-03-11	Europe|hCoV-19/Spain/VC-IBV-98003444/2020|EPI ISL 539253|B.1.1|Spain|2020-04-02	0.0004030933	Europe
Europe|hCoV-19/Scotland/CVR29/2020|EPI ISL 425758|B.1|United Kingdom|2020-03-11	Europe|hCoV-19/Spain/VC-IBV-98003444/2020|EPI ISL 539253|B.1.1|Spain|2020-04-02	0.0004703135	Europe
Europe|hCoV-19/France/GES-2720/2020|EPI ISL 420039|B.1.5|France|2020-03-12	Europe|hCoV-19/Spain/VC-IBV-98003444/2020|EPI ISL 539253|B.1.1|Spain|2020-04-02	0.0003694699	Europe
Europe|hCoV-19/Spain/AN-IBV-006080/2020|EPI ISL 510424|B.1.5|Spain|2020-03-12	Europe|hCoV-19/Spain/VC-IBV-98003444/2020|EPI ISL 539253|B.1.1|Spain|2020-04-02	0.0004030864	Europe
Europe|hCoV-19/England/201180001/2020|EPI ISL 464874|B.1.5|United Kingdom|2020-03-12	Europe|hCoV-19/Spain/VC-IBV-98003444/2020|EPI ISL 539253|B.1.1|Spain|2020-04-02	0.0003694698	Europe
Europe|hCoV-19/Netherlands/Utrecht 10038/2020|EPI ISL 454787|B.1.1.1|Netherlands|2020-03-12	Europe|hCoV-19/Spain/VC-IBV-98003444/2020|EPI ISL 539253|B.1.1|Spain|2020-04-02	0.0004030484	Europe
Europe|hCoV-19/Switzerland/BS-UHB-42189866/2020|EPI ISL 528055|B|Switzerland|2020-03-13	Europe|hCoV-19/Spain/VC-IBV-98003444/2020|EPI ISL 539253|B.1.1|Spain|2020-04-02	0.0004702730	Europe
Europe|hCoV-19/England/LOND-1260476/2020|EPI ISL 524665|A.2|United Kingdom|2020-03-13	Europe|hCoV-19/Spain/VC-IBV-98003444/2020|EPI ISL 539253|B.1.1|Spain|2020-04-02	0.0007055635	Europe
Europe|hCoV-19/Moldova/ChVir7768/2020|EPI ISL 523960|B.1.5|Moldova|2020-03-13	Europe|hCoV-19/Spain/VC-IBV-98003444/2020|EPI ISL 539253|B.1.1|Spain|2020-04-02	0.0003694857	Europe
Europe|hCoV-19/Scotland/CVR20/2020|EPI ISL 425730|B|United Kingdom|2020-03-13	Europe|hCoV-19/Spain/VC-IBV-98003444/2020|EPI ISL 539253|B.1.1|Spain|2020-04-02	0.0004702730	Europe
Europe|hCoV-19/Switzerland/GE-SNRCI-6852/2020|EPI ISL 548180|B.1.5|Switzerland|2020-03-14	Europe|hCoV-19/Spain/VC-IBV-98003444/2020|EPI ISL 539253|B.1.1|Spain|2020-04-02	0.0004030760	Europe
Europe|hCoV-19/France/ARA-08938/2020|EPI ISL 508876|B.1|France|2020-03-14	Europe|hCoV-19/Spain/VC-IBV-98003444/2020|EPI ISL 539253|B.1.1|Spain|2020-04-02	0.0004030829	Europe
Europe|hCoV-19/England/20119031304/2020|EPI ISL 465043|B.1|United Kingdom|2020-03-14	Europe|hCoV-19/Spain/VC-IBV-98003444/2020|EPI ISL 539253|B.1.1|Spain|2020-04-02	0.0003694699	Europe
Europe|hCoV-19/Switzerland/BS-UHB-42190622/2020|EPI ISL 528074|B.1|Switzerland|2020-03-14	Europe|hCoV-19/Spain/VC-IBV-98003444/2020|EPI ISL 539253|B.1.1|Spain|2020-04-02	0.0004702610	Europe
Europe|hCoV-19/Luxembourg/LNS0366116/2020|EPI ISL 419564|B.1.94|Luxembourg|2020-03-15	Europe|hCoV-19/Spain/VC-IBV-98003444/2020|EPI ISL 539253|B.1.1|Spain|2020-04-02	0.0004366927	Europe
Europe|hCoV-19/Spain/PV-IBV-001500/2020|EPI ISL 467152|B.1.5|Spain|2020-03-15	Europe|hCoV-19/Spain/VC-IBV-98003444/2020|EPI ISL 539253|B.1.1|Spain|2020-04-02	0.0004367039	Europe
Europe|hCoV-19/Switzerland/ZH-UZH-1000482983/2020|EPI ISL 508865|B.1|Switzerland|2020-03-15	Europe|hCoV-19/Spain/VC-IBV-98003444/2020|EPI ISL 539253|B.1.1|Spain|2020-04-02	0.0004030656	Europe
Europe|hCoV-19/England/LOND-124D0A8/2020|EPI ISL 507052|B.1.1|United Kingdom|2020-03-15	Europe|hCoV-19/Spain/VC-IBV-98003444/2020|EPI ISL 539253|B.1.1|Spain|2020-04-02	0.0002686648	Europe
Europe|hCoV-19/Switzerland/BS-UHB-42193780/2020|EPI ISL 528151|B.1.1|Switzerland|2020-03-16	Europe|hCoV-19/Spain/VC-IBV-98003444/2020|EPI ISL 539253|B.1.1|Spain|2020-04-02	0.0002350773	Europe
Europe|hCoV-19/Austria/CeMM0221/2020|EPI ISL 438055|B.1.5|Austria|2020-03-16	Europe|hCoV-19/Spain/VC-IBV-98003444/2020|EPI ISL 539253|B.1.1|Spain|2020-04-02	0.0004030933	Europe
Europe|hCoV-19/Spain/CT-IBV-003167/2020|EPI ISL 510263|B.1|Spain|2020-03-16	Europe|hCoV-19/Spain/VC-IBV-98003444/2020|EPI ISL 539253|B.1.1|Spain|2020-04-02	0.0004366927	Europe
Europe|hCoV-19/Spain/PV-IBV-001455/2020|EPI ISL 467145|B.1|Spain|2020-03-17	Europe|hCoV-19/Spain/VC-IBV-98003444/2020|EPI ISL 539253|B.1.1|Spain|2020-04-02	0.0005038952	Europe
Europe|hCoV-19/France/GES-2843/2020|EPI ISL 420045|B.1|France|2020-03-17	Europe|hCoV-19/Spain/VC-IBV-98003444/2020|EPI ISL 539253|B.1.1|Spain|2020-04-02	0.0005375076	Europe
Europe|hCoV-19/Luxembourg/LNS2299410/2020|EPI ISL 421745|B.1|Luxembourg|2020-03-17	Europe|hCoV-19/Spain/VC-IBV-98003444/2020|EPI ISL 539253|B.1.1|Spain|2020-04-02	0.0004030656	Europe
Europe|hCoV-19/Luxembourg/LNS3404815/2020|EPI ISL 421738|B.1|Luxembourg|2020-03-17	Europe|hCoV-19/Spain/VC-IBV-98003444/2020|EPI ISL 539253|B.1.1|Spain|2020-04-02	0.0004702933	Europe
Europe|hCoV-19/England/NORT-281797/2020|EPI ISL 488818|B.1.1|United Kingdom|2020-03-18	Europe|hCoV-19/Spain/VC-IBV-98003444/2020|EPI ISL 539253|B.1.1|Spain|2020-04-02	0.0002686763	Europe
Europe|hCoV-19/Poland/Wro-02/2020|EPI ISL 437625|A.2|Poland|2020-03-18	Europe|hCoV-19/Spain/VC-IBV-98003444/2020|EPI ISL 539253|B.1.1|Spain|2020-04-02	0.0007055635	Europe
Europe|hCoV-19/Luxembourg/LNS0158952/2020|EPI ISL 417534|B.1|Luxembourg|2020-03-18	Europe|hCoV-19/Spain/VC-IBV-98003444/2020|EPI ISL 539253|B.1.1|Spain|2020-04-02	0.0004366814	Europe
Europe|hCoV-19/Iceland/310/2020|EPI ISL 417639|B.1.5|Iceland|2020-03-18	Europe|hCoV-19/Spain/VC-IBV-98003444/2020|EPI ISL 539253|B.1.1|Spain|2020-04-02	0.0004367114	Europe
Europe|hCoV-19/Germany/BY-UHR-3ZK/2020|EPI ISL 513300|B.1|Germany|2020-03-19	Europe|hCoV-19/Spain/VC-IBV-98003444/2020|EPI ISL 539253|B.1.1|Spain|2020-04-02	0.0004030829	Europe
Europe|hCoV-19/England/EKHU-260EF54/2020|EPI ISL 501614|B.1|United Kingdom|2020-03-19	Europe|hCoV-19/Spain/VC-IBV-98003444/2020|EPI ISL 539253|B.1.1|Spain|2020-04-02	0.0003694857	Europe
Europe|hCoV-19/Luxembourg/LNS9984061/2020|EPI ISL 429724|B.1.5|Luxembourg|2020-03-19	Europe|hCoV-19/Spain/VC-IBV-98003444/2020|EPI ISL 539253|B.1.1|Spain|2020-04-02	0.0004702731	Europe
Europe|hCoV-19/England/20128000604/2020|EPI ISL 423918|A.2|United Kingdom|2020-03-19	Europe|hCoV-19/Spain/VC-IBV-98003444/2020|EPI ISL 539253|B.1.1|Spain|2020-04-02	0.0008064386	Europe
Europe|hCoV-19/England/LEED-2A8633/2020|EPI ISL 539131|B.1.1|United Kingdom|2020-03-20	Europe|hCoV-19/Spain/VC-IBV-98003444/2020|EPI ISL 539253|B.1.1|Spain|2020-04-02	0.0002686763	Europe
Europe|hCoV-19/France/IDF-3163/2020|EPI ISL 420058|B.1.356|France|2020-03-20	Europe|hCoV-19/Spain/VC-IBV-98003444/2020|EPI ISL 539253|B.1.1|Spain|2020-04-02	0.0004702812	Europe
Europe|hCoV-19/Spain/VC-FISABIO-79/2020|EPI ISL 425203|B.1|Spain|2020-03-20	Europe|hCoV-19/Spain/VC-IBV-98003444/2020|EPI ISL 539253|B.1.1|Spain|2020-04-02	0.0006047084	Europe
Europe|hCoV-19/Scotland/CVR278/2020|EPI ISL 433279|B.40|United Kingdom|2020-03-20	Europe|hCoV-19/Spain/VC-IBV-98003444/2020|EPI ISL 539253|B.1.1|Spain|2020-04-02	0.0006719871	Europe
Europe|hCoV-19/England/LIVE-A57AE/2020|EPI ISL 500150|B.1|United Kingdom|2020-03-21	Europe|hCoV-19/Spain/VC-IBV-98003444/2020|EPI ISL 539253|B.1.1|Spain|2020-04-02	0.0004366814	Europe
Europe|hCoV-19/Spain/NC-IBV-001416/2020|EPI ISL 452485|B.1.5|Spain|2020-03-21	Europe|hCoV-19/Spain/VC-IBV-98003444/2020|EPI ISL 539253|B.1.1|Spain|2020-04-02	0.0004030933	Europe
Europe|hCoV-19/France/IDF-3165/2020|EPI ISL 420059|B.1.5|France|2020-03-21	Europe|hCoV-19/Spain/VC-IBV-98003444/2020|EPI ISL 539253|B.1.1|Spain|2020-04-02	0.0004030760	Europe
Europe|hCoV-19/England/NORT-281894/2020|EPI ISL 488811|B.3|United Kingdom|2020-03-21	Europe|hCoV-19/Spain/VC-IBV-98003444/2020|EPI ISL 539253|B.1.1|Spain|2020-04-02	0.0006719754	Europe
Europe|hCoV-19/Spain/VC-FISABIO-110/2020|EPI ISL 436205|B.1.5|Spain|2020-03-22	Europe|hCoV-19/Spain/VC-IBV-98003444/2020|EPI ISL 539253|B.1.1|Spain|2020-04-02	0.0004030760	Europe
Europe|hCoV-19/Belgium/MT-0322411/2020|EPI ISL 462265|B.1.8|Belgium|2020-03-22	Europe|hCoV-19/Spain/VC-IBV-98003444/2020|EPI ISL 539253|B.1.1|Spain|2020-04-02	0.0004366739	Europe
Europe|hCoV-19/Switzerland/BS-UHB-42202147/2020|EPI ISL 528319|B.1.8|Switzerland|2020-03-22	Europe|hCoV-19/Spain/VC-IBV-98003444/2020|EPI ISL 539253|B.1.1|Spain|2020-04-02	0.0004366739	Europe
Europe|hCoV-19/Switzerland/GE-HUG-0636/2020|EPI ISL 429199|B.1|Switzerland|2020-03-22	Europe|hCoV-19/Spain/VC-IBV-98003444/2020|EPI ISL 539253|B.1.1|Spain|2020-04-02	0.0004367002	Europe
Europe|hCoV-19/Hungary/MBL-002/2020|EPI ISL 435420|B.1.5|Hungary|2020-03-23	Europe|hCoV-19/Spain/VC-IBV-98003444/2020|EPI ISL 539253|B.1.1|Spain|2020-04-02	0.0004030863	Europe
Europe|hCoV-19/Belgium/EBN-0323116/2020|EPI ISL 420373|B.1|Belgium|2020-03-23	Europe|hCoV-19/Spain/VC-IBV-98003444/2020|EPI ISL 539253|B.1.1|Spain|2020-04-02	0.0004030656	Europe
Europe|hCoV-19/France/ARA-12630/2020|EPI ISL 420613|B.1|France|2020-03-23	Europe|hCoV-19/Spain/VC-IBV-98003444/2020|EPI ISL 539253|B.1.1|Spain|2020-04-02	0.0004703135	Europe
Europe|hCoV-19/England/LOND-124D1C3/2020|EPI ISL 507064|B.3|United Kingdom|2020-03-23	Europe|hCoV-19/Spain/VC-IBV-98003444/2020|EPI ISL 539253|B.1.1|Spain|2020-04-02	0.0005375028	Europe
Europe|hCoV-19/England/LIVE-A9C14/2020|EPI ISL 517338|B.1|United Kingdom|2020-03-24	Europe|hCoV-19/Spain/VC-IBV-98003444/2020|EPI ISL 539253|B.1.1|Spain|2020-04-02	0.0005039255	Europe
Europe|hCoV-19/England/OXON-B3585/2020|EPI ISL 534867|B.1.1|United Kingdom|2020-03-24	Europe|hCoV-19/Spain/VC-IBV-98003444/2020|EPI ISL 539253|B.1.1|Spain|2020-04-02	0.0002686763	Europe
Europe|hCoV-19/Belgium/DME-0324135/2020|EPI ISL 420392|B.38|Belgium|2020-03-24	Europe|hCoV-19/Spain/VC-IBV-98003444/2020|EPI ISL 539253|B.1.1|Spain|2020-04-02	0.0006719870	Europe
Europe|hCoV-19/Belgium/MS-0324134/2020|EPI ISL 420391|B.1|Belgium|2020-03-24	Europe|hCoV-19/Spain/VC-IBV-98003444/2020|EPI ISL 539253|B.1.1|Spain|2020-04-02	0.0004030829	Europe
Europe|hCoV-19/England/SHEF-C050D/2020|EPI ISL 420233|B.1|United Kingdom|2020-03-25	Europe|hCoV-19/Spain/VC-IBV-98003444/2020|EPI ISL 539253|B.1.1|Spain|2020-04-02	0.0004366927	Europe
Europe|hCoV-19/England/NORT-284B89/2020|EPI ISL 488675|B.1.1.1|United Kingdom|2020-03-25	Europe|hCoV-19/Spain/VC-IBV-98003444/2020|EPI ISL 539253|B.1.1|Spain|2020-04-02	0.0003694604	Europe
Europe|hCoV-19/Belgium/UGent-8/2020|EPI ISL 425052|B.1.1.75|Belgium|2020-03-25	Europe|hCoV-19/Spain/VC-IBV-98003444/2020|EPI ISL 539253|B.1.1|Spain|2020-04-02	0.0003358437	Europe
Europe|hCoV-19/England/LIVE-A9054/2020|EPI ISL 517252|B.1.98|United Kingdom|2020-03-25	Europe|hCoV-19/Spain/VC-IBV-98003444/2020|EPI ISL 539253|B.1.1|Spain|2020-04-02	0.0003694699	Europe
Europe|hCoV-19/Spain/VC-FISABIO-551/2020|EPI ISL 447493|B.1|Spain|2020-03-26	Europe|hCoV-19/Spain/VC-IBV-98003444/2020|EPI ISL 539253|B.1.1|Spain|2020-04-02	0.0004030933	Europe
Europe|hCoV-19/Scotland/CVR752/2020|EPI ISL 433334|B.1|United Kingdom|2020-03-26	Europe|hCoV-19/Spain/VC-IBV-98003444/2020|EPI ISL 539253|B.1.1|Spain|2020-04-02	0.0004366814	Europe
Europe|hCoV-19/Belgium/RR-0326315/2020|EPI ISL 462169|B.1|Belgium|2020-03-26	Europe|hCoV-19/Spain/VC-IBV-98003444/2020|EPI ISL 539253|B.1.1|Spain|2020-04-02	0.0004030829	Europe
Europe|hCoV-19/Sweden/20-50482/2020|EPI ISL 475142|B.1|Sweden|2020-03-26	Europe|hCoV-19/Spain/VC-IBV-98003444/2020|EPI ISL 539253|B.1.1|Spain|2020-04-02	0.0004703216	Europe
Europe|hCoV-19/Hungary/SRC-00620/2020|EPI ISL 435416|B.3|Hungary|2020-03-27	Europe|hCoV-19/Spain/VC-IBV-98003444/2020|EPI ISL 539253|B.1.1|Spain|2020-04-02	0.0007392645	Europe
Europe|hCoV-19/England/SHEF-C0321/2020|EPI ISL 420181|B.1.1.1|United Kingdom|2020-03-27	Europe|hCoV-19/Spain/VC-IBV-98003444/2020|EPI ISL 539253|B.1.1|Spain|2020-04-02	0.0003694604	Europe
Europe|hCoV-19/Austria/CeMM0572/2020|EPI ISL 475921|B.1.160.1|Austria|2020-03-27	Europe|hCoV-19/Spain/VC-IBV-98003444/2020|EPI ISL 539253|B.1.1|Spain|2020-04-02	0.0005039255	Europe
Europe|hCoV-19/Scotland/EDB283/2020|EPI ISL 425963|B.1.147|United Kingdom|2020-03-27	Europe|hCoV-19/Spain/VC-IBV-98003444/2020|EPI ISL 539253|B.1.1|Spain|2020-04-02	0.0003694699	Europe
Europe|hCoV-19/Scotland/EDB328/2020|EPI ISL 433198|B|United Kingdom|2020-03-28	Europe|hCoV-19/Spain/VC-IBV-98003444/2020|EPI ISL 539253|B.1.1|Spain|2020-04-02	0.0004702730	Europe
Europe|hCoV-19/England/SHEF-C028E/2020|EPI ISL 420194|B.1.1|United Kingdom|2020-03-28	Europe|hCoV-19/Spain/VC-IBV-98003444/2020|EPI ISL 539253|B.1.1|Spain|2020-04-02	0.0002686648	Europe
Europe|hCoV-19/Iceland/568/2020|EPI ISL 424588|B.1.5|Iceland|2020-03-28	Europe|hCoV-19/Spain/VC-IBV-98003444/2020|EPI ISL 539253|B.1.1|Spain|2020-04-02	0.0004367039	Europe
Europe|hCoV-19/England/20144023004/2020|EPI ISL 465993|B.1.1|United Kingdom|2020-03-28	Europe|hCoV-19/Spain/VC-IBV-98003444/2020|EPI ISL 539253|B.1.1|Spain|2020-04-02	0.0004030553	Europe
Europe|hCoV-19/Belgium/Rega-0329245/2020|EPI ISL 458215|B.1|Belgium|2020-03-29	Europe|hCoV-19/Spain/VC-IBV-98003444/2020|EPI ISL 539253|B.1.1|Spain|2020-04-02	0.0004366927	Europe
Europe|hCoV-19/England/NORT-294F4E/2020|EPI ISL 488593|B.1.5|United Kingdom|2020-03-29	Europe|hCoV-19/Spain/VC-IBV-98003444/2020|EPI ISL 539253|B.1.1|Spain|2020-04-02	0.0003694793	Europe
Europe|hCoV-19/England/CAMB-74711/2020|EPI ISL 425327|B.1|United Kingdom|2020-03-29	Europe|hCoV-19/Spain/VC-IBV-98003444/2020|EPI ISL 539253|B.1.1|Spain|2020-04-02	0.0003694857	Europe
Europe|hCoV-19/Belgium/Rega-0329217/2020|EPI ISL 458187|B.1.1|Belgium|2020-03-29	Europe|hCoV-19/Spain/VC-IBV-98003444/2020|EPI ISL 539253|B.1.1|Spain|2020-04-02	0.0003022536	Europe
Europe|hCoV-19/England/CAMB-7375E/2020|EPI ISL 425232|B.1.1|United Kingdom|2020-03-30	Europe|hCoV-19/Spain/VC-IBV-98003444/2020|EPI ISL 539253|B.1.1|Spain|2020-04-02	0.0003358437	Europe
Europe|hCoV-19/France/CVL-8265/2020|EPI ISL 560570|B.1.1|France|2020-03-30	Europe|hCoV-19/Spain/VC-IBV-98003444/2020|EPI ISL 539253|B.1.1|Spain|2020-04-02	0.0003694604	Europe
Europe|hCoV-19/Scotland/EDB409/2020|EPI ISL 426001|B.40|United Kingdom|2020-03-30	Europe|hCoV-19/Spain/VC-IBV-98003444/2020|EPI ISL 539253|B.1.1|Spain|2020-04-02	0.0006719698	Europe
Europe|hCoV-19/Hungary/SRC-00827/2020|EPI ISL 435414|B.1|Hungary|2020-03-30	Europe|hCoV-19/Spain/VC-IBV-98003444/2020|EPI ISL 539253|B.1.1|Spain|2020-04-02	0.0004366927	Europe
Europe|hCoV-19/Scotland/EDB6724/2020|EPI ISL 491574|B|United Kingdom|2020-03-31	Europe|hCoV-19/Spain/VC-IBV-98003444/2020|EPI ISL 539253|B.1.1|Spain|2020-04-02	0.0005375294	Europe
Europe|hCoV-19/Belgium/ULG-10045/2020|EPI ISL 421212|B.1.1|Belgium|2020-03-31	Europe|hCoV-19/Spain/VC-IBV-98003444/2020|EPI ISL 539253|B.1.1|Spain|2020-04-02	0.0003358523	Europe
Europe|hCoV-19/Croatia/8U-S17new/2020|EPI ISL 454605|B.1|Croatia|2020-03-31	Europe|hCoV-19/Spain/VC-IBV-98003444/2020|EPI ISL 539253|B.1.1|Spain|2020-04-02	0.0004702933	Europe
Europe|hCoV-19/France/ARA-17410/2020|EPI ISL 509013|B.1.5|France|2020-03-31	Europe|hCoV-19/Spain/VC-IBV-98003444/2020|EPI ISL 539253|B.1.1|Spain|2020-04-02	0.0004030760	Europe
Europe|hCoV-19/Italy/PIE-SLL-NZ141/2020|EPI ISL 569881|B.1.1.1|Italy|2020-04-01	Europe|hCoV-19/Spain/VC-IBV-98003444/2020|EPI ISL 539253|B.1.1|Spain|2020-04-02	0.0004366552	Europe
Europe|hCoV-19/Scotland/CVR1377/2020|EPI ISL 433561|B|United Kingdom|2020-04-01	Europe|hCoV-19/Spain/VC-IBV-98003444/2020|EPI ISL 539253|B.1.1|Spain|2020-04-02	0.0007056241	Europe
Europe|hCoV-19/Luxembourg/LNS6969569/2020|EPI ISL 428943|B.1.94|Luxembourg|2020-04-01	Europe|hCoV-19/Spain/VC-IBV-98003444/2020|EPI ISL 539253|B.1.1|Spain|2020-04-02	0.0004366927	Europe
Europe|hCoV-19/England/NORT-29599A/2020|EPI ISL 488721|B.39|United Kingdom|2020-04-01	Europe|hCoV-19/Spain/VC-IBV-98003444/2020|EPI ISL 539253|B.1.1|Spain|2020-04-02	0.0007055997	Europe
Europe|hCoV-19/Belgium/DRR-0401366/2020|EPI ISL 462220|B.1|Belgium|2020-04-01	Europe|hCoV-19/Spain/VC-IBV-98003444/2020|EPI ISL 539253|B.1.1|Spain|2020-04-02	0.0004366926	Europe
Europe|hCoV-19/Sweden/20-08715/2020|EPI ISL 450836|B.1|Sweden|2020-04-02	Europe|hCoV-19/Spain/VC-IBV-98003444/2020|EPI ISL 539253|B.1.1|Spain|2020-04-02	0.0003694857	Europe
Europe|hCoV-19/France/IDF-0372/2020|EPI ISL 406596|B|France|2020-01-23	Europe|hCoV-19/Scotland/EDB582/2020|EPI ISL 433204|B|United Kingdom|2020-04-02	0.0001007320	Europe
Europe|hCoV-19/France/IDF-0373/2020|EPI ISL 406597|B|France|2020-01-23	Europe|hCoV-19/Scotland/EDB582/2020|EPI ISL 433204|B|United Kingdom|2020-04-02	0.0001007591	Europe
Europe|hCoV-19/France/IDF-0386-islP1/2020|EPI ISL 411219|B|France|2020-01-28	Europe|hCoV-19/Scotland/EDB582/2020|EPI ISL 433204|B|United Kingdom|2020-04-02	0.0001007320	Europe
Europe|hCoV-19/Germany/BY-ChVir-929/2020|EPI ISL 406862|B.1|Germany|2020-01-28	Europe|hCoV-19/Scotland/EDB582/2020|EPI ISL 433204|B|United Kingdom|2020-04-02	0.0001343038	Europe
Europe|hCoV-19/England/02/2020|EPI ISL 407073|B|United Kingdom|2020-01-29	Europe|hCoV-19/Scotland/EDB582/2020|EPI ISL 433204|B|United Kingdom|2020-04-02	0.0002014720	Europe
Europe|hCoV-19/France/IDF-0626/2020|EPI ISL 408431|B|France|2020-01-29	Europe|hCoV-19/Scotland/EDB582/2020|EPI ISL 433204|B|United Kingdom|2020-04-02	0.0000671477	Europe
Europe|hCoV-19/France/IDF-0515/2020|EPI ISL 408430|B|France|2020-01-29	Europe|hCoV-19/Scotland/EDB582/2020|EPI ISL 433204|B|United Kingdom|2020-04-02	0.0001343061	Europe
Europe|hCoV-19/Italy/LAZ-INMI-SPL1/2020|EPI ISL 412974|B|Italy|2020-01-29	Europe|hCoV-19/Scotland/EDB582/2020|EPI ISL 433204|B|United Kingdom|2020-04-02	0.0001007320	Europe
Europe|hCoV-19/Italy/LAZ-INMI1-cs/2020|EPI ISL 410546|B|Italy|2020-01-29	Europe|hCoV-19/Scotland/EDB582/2020|EPI ISL 433204|B|United Kingdom|2020-04-02	0.0001007388	Europe
Europe|hCoV-19/Germany/BY-ChVir-1019/2020|EPI ISL 450199|B.1|Germany|2020-01-29	Europe|hCoV-19/Scotland/EDB582/2020|EPI ISL 433204|B|United Kingdom|2020-04-02	0.0001678929	Europe
Europe|hCoV-19/Italy/LAZ-INMI1-isl/2020|EPI ISL 410545|B|Italy|2020-01-29	Europe|hCoV-19/Scotland/EDB582/2020|EPI ISL 433204|B|United Kingdom|2020-04-02	0.0001007354	Europe
Europe|hCoV-19/England/01/2020|EPI ISL 407071|B|United Kingdom|2020-01-29	Europe|hCoV-19/Scotland/EDB582/2020|EPI ISL 433204|B|United Kingdom|2020-04-02	0.0001678915	Europe
Europe|hCoV-19/Finland/1/2020|EPI ISL 407079|B|Finland|2020-01-29	Europe|hCoV-19/Scotland/EDB582/2020|EPI ISL 433204|B|United Kingdom|2020-04-02	0.0000337580	Europe
Europe|hCoV-19/Germany/BY-ChVir-1017/2020|EPI ISL 450209|B.1|Germany|2020-01-30	Europe|hCoV-19/Scotland/EDB582/2020|EPI ISL 433204|B|United Kingdom|2020-04-02	0.0001343039	Europe
Europe|hCoV-19/Italy/LAZ-INMI2-N/2020|EPI ISL 451302|B|Italy|2020-01-30	Europe|hCoV-19/Scotland/EDB582/2020|EPI ISL 433204|B|United Kingdom|2020-04-02	0.0001007320	Europe
Europe|hCoV-19/Sweden/20-02114/2020|EPI ISL 476139|B|Sweden|2020-01-31	Europe|hCoV-19/Scotland/EDB582/2020|EPI ISL 433204|B|United Kingdom|2020-04-02	0.0001343096	Europe
Europe|hCoV-19/Germany/BY-ChVir-1433/2020|EPI ISL 450205|B.1|Germany|2020-01	Europe|hCoV-19/Scotland/EDB582/2020|EPI ISL 433204|B|United Kingdom|2020-04-02	0.0002014685	Europe
Europe|hCoV-19/Germany/BY-ChVir-1247/2020|EPI ISL 450201|B.1|Germany|2020-01	Europe|hCoV-19/Scotland/EDB582/2020|EPI ISL 433204|B|United Kingdom|2020-04-02	0.0001678873	Europe
Europe|hCoV-19/Germany/BY-ChVir-1289/2020|EPI ISL 450203|B.1|Germany|2020-02-01	Europe|hCoV-19/Scotland/EDB582/2020|EPI ISL 433204|B|United Kingdom|2020-04-02	0.0001678873	Europe
Europe|hCoV-19/France/IDF-0571/2020|EPI ISL 411218|B|France|2020-02-02	Europe|hCoV-19/Scotland/EDB582/2020|EPI ISL 433204|B|United Kingdom|2020-04-02	0.0001343061	Europe
Europe|hCoV-19/Germany/BY-ChVir-1356/2020|EPI ISL 450204|B.1|Germany|2020-02-03	Europe|hCoV-19/Scotland/EDB582/2020|EPI ISL 433204|B|United Kingdom|2020-04-02	0.0001678873	Europe
Europe|hCoV-19/Italy/LAZ-INMI2-B/2020|EPI ISL 451301|B|Italy|2020-02-03	Europe|hCoV-19/Scotland/EDB582/2020|EPI ISL 433204|B|United Kingdom|2020-04-02	0.0001007320	Europe
Europe|hCoV-19/Belgium/GHB-03021/2020|EPI ISL 407976|A|Belgium|2020-02-03	Europe|hCoV-19/Scotland/EDB582/2020|EPI ISL 433204|B|United Kingdom|2020-04-02	0.0001007234	Europe
Europe|hCoV-19/Italy/LAZ-INMI1-N/2020|EPI ISL 451300|B|Italy|2020-02-03	Europe|hCoV-19/Scotland/EDB582/2020|EPI ISL 433204|B|United Kingdom|2020-04-02	0.0001343177	Europe
Europe|hCoV-19/England/201040021/2020|EPI ISL 464302|B.1.98|United Kingdom|2020-02-03	Europe|hCoV-19/Scotland/EDB582/2020|EPI ISL 433204|B|United Kingdom|2020-04-02	0.0002026064	Europe
Europe|hCoV-19/England/201040024/2020|EPI ISL 464304|B.1.98|United Kingdom|2020-02-03	Europe|hCoV-19/Scotland/EDB582/2020|EPI ISL 433204|B|United Kingdom|2020-04-02	0.0002049669	Europe
Europe|hCoV-19/England/201040023/2020|EPI ISL 464303|B.1.5|United Kingdom|2020-02-03	Europe|hCoV-19/Scotland/EDB582/2020|EPI ISL 433204|B|United Kingdom|2020-04-02	0.0001722858	Europe
Europe|hCoV-19/Italy/LAZ-INMI1-B2/2020|EPI ISL 451299|B|Italy|2020-02-04	Europe|hCoV-19/Scotland/EDB582/2020|EPI ISL 433204|B|United Kingdom|2020-04-02	0.0001688303	Europe
Europe|hCoV-19/England/200641094/2020|EPI ISL 414040|B|United Kingdom|2020-02-05	Europe|hCoV-19/Scotland/EDB582/2020|EPI ISL 433204|B|United Kingdom|2020-04-02	0.0000335788	Europe
Europe|hCoV-19/Sweden/01/2020|EPI ISL 411951|B|Sweden|2020-02-07	Europe|hCoV-19/Scotland/EDB582/2020|EPI ISL 433204|B|United Kingdom|2020-04-02	0.0002686763	Europe
Europe|hCoV-19/Germany/BY-ChVir-1482/2020|EPI ISL 450207|B.1|Germany|2020-02-07	Europe|hCoV-19/Scotland/EDB582/2020|EPI ISL 433204|B|United Kingdom|2020-04-02	0.0001678873	Europe
Europe|hCoV-19/England/200690306/2020|EPI ISL 414043|B|United Kingdom|2020-02-07	Europe|hCoV-19/Scotland/EDB582/2020|EPI ISL 433204|B|United Kingdom|2020-04-02	0.0000335777	Europe
Europe|hCoV-19/Germany/BY-ChVir-1483/2020|EPI ISL 450208|B.1|Germany|2020-02-08	Europe|hCoV-19/Scotland/EDB582/2020|EPI ISL 433204|B|United Kingdom|2020-04-02	0.0001678873	Europe
Europe|hCoV-19/France/ARA-739/2020|EPI ISL 410486|B|France|2020-02-08	Europe|hCoV-19/Scotland/EDB582/2020|EPI ISL 433204|B|United Kingdom|2020-04-02	0.0000336376	Europe
Europe|hCoV-19/England/200690300/2020|EPI ISL 414042|B|United Kingdom|2020-02-08	Europe|hCoV-19/Scotland/EDB582/2020|EPI ISL 433204|B|United Kingdom|2020-04-02	0.0000335777	Europe
Europe|hCoV-19/England/200690245/2020|EPI ISL 414041|B|United Kingdom|2020-02-08	Europe|hCoV-19/Scotland/EDB582/2020|EPI ISL 433204|B|United Kingdom|2020-04-02	0.0000335777	Europe
Europe|hCoV-19/England/200690756/2020|EPI ISL 414044|B|United Kingdom|2020-02-08	Europe|hCoV-19/Scotland/EDB582/2020|EPI ISL 433204|B|United Kingdom|2020-04-02	0.0000335788	Europe
Europe|hCoV-19/England/09c/2020|EPI ISL 412116|B.40|United Kingdom|2020-02-09	Europe|hCoV-19/Scotland/EDB582/2020|EPI ISL 433204|B|United Kingdom|2020-04-02	0.0001678958	Europe
Europe|hCoV-19/England/20072030304/2020|EPI ISL 464168|B.40|United Kingdom|2020-02-09	Europe|hCoV-19/Scotland/EDB582/2020|EPI ISL 433204|B|United Kingdom|2020-04-02	0.0002015009	Europe
Europe|hCoV-19/Italy/LAZ-INMI1-B1/2020|EPI ISL 451298|B|Italy|2020-02-12	Europe|hCoV-19/Scotland/EDB582/2020|EPI ISL 433204|B|United Kingdom|2020-04-02	0.0001343177	Europe
Europe|hCoV-19/England/20078003804/2020|EPI ISL 464169|B.40|United Kingdom|2020-02-13	Europe|hCoV-19/Scotland/EDB582/2020|EPI ISL 433204|B|United Kingdom|2020-04-02	0.0002015009	Europe
Europe|hCoV-19/England/20078004004/2020|EPI ISL 464170|B.40|United Kingdom|2020-02-13	Europe|hCoV-19/Scotland/EDB582/2020|EPI ISL 433204|B|United Kingdom|2020-04-02	0.0002053145	Europe
Europe|hCoV-19/England/20079000204/2020|EPI ISL 464171|B.40|United Kingdom|2020-02-14	Europe|hCoV-19/Scotland/EDB582/2020|EPI ISL 433204|B|United Kingdom|2020-04-02	0.0002047120	Europe
Europe|hCoV-19/England/20079000404/2020|EPI ISL 464172|B.40|United Kingdom|2020-02-14	Europe|hCoV-19/Scotland/EDB582/2020|EPI ISL 433204|B|United Kingdom|2020-04-02	0.0001715574	Europe
Europe|hCoV-19/England/20079022704/2020|EPI ISL 464173|B.40|United Kingdom|2020-02-15	Europe|hCoV-19/Scotland/EDB582/2020|EPI ISL 433204|B|United Kingdom|2020-04-02	0.0002038010	Europe
Europe|hCoV-19/England/20079022904/2020|EPI ISL 464174|B.40|United Kingdom|2020-02-15	Europe|hCoV-19/Scotland/EDB582/2020|EPI ISL 433204|B|United Kingdom|2020-04-02	0.0002047748	Europe
Europe|hCoV-19/England/20168037604/2020|EPI ISL 466615|B.1.1|United Kingdom|2020-02-16	Europe|hCoV-19/Scotland/EDB582/2020|EPI ISL 433204|B|United Kingdom|2020-04-02	0.0003694286	Europe
Europe|hCoV-19/England/20080000104/2020|EPI ISL 464175|B.40|United Kingdom|2020-02-16	Europe|hCoV-19/Scotland/EDB582/2020|EPI ISL 433204|B|United Kingdom|2020-04-02	0.0002350712	Europe
Europe|hCoV-19/England/20080000204/2020|EPI ISL 464176|B.40|United Kingdom|2020-02-16	Europe|hCoV-19/Scotland/EDB582/2020|EPI ISL 433204|B|United Kingdom|2020-04-02	0.0002373753	Europe
Europe|hCoV-19/England/20080000404/2020|EPI ISL 464177|B.40|United Kingdom|2020-02-16	Europe|hCoV-19/Scotland/EDB582/2020|EPI ISL 433204|B|United Kingdom|2020-04-02	0.0002037110	Europe
Europe|hCoV-19/England/20084031204/2020|EPI ISL 464178|B.40|United Kingdom|2020-02-18	Europe|hCoV-19/Scotland/EDB582/2020|EPI ISL 433204|B|United Kingdom|2020-04-02	0.0002016296	Europe
Europe|hCoV-19/England/20086030304/2020|EPI ISL 464179|B.40|United Kingdom|2020-02-19	Europe|hCoV-19/Scotland/EDB582/2020|EPI ISL 433204|B|United Kingdom|2020-04-02	0.0002045305	Europe
Europe|hCoV-19/Italy/LOM-ASST-CDG1/2020|EPI ISL 412973|B.1.5|Italy|2020-02-20	Europe|hCoV-19/Scotland/EDB582/2020|EPI ISL 433204|B|United Kingdom|2020-04-02	0.0001678829	Europe
Europe|hCoV-19/England/20088028304/2020|EPI ISL 464180|B.40|United Kingdom|2020-02-20	Europe|hCoV-19/Scotland/EDB582/2020|EPI ISL 433204|B|United Kingdom|2020-04-02	0.0002018943	Europe
Europe|hCoV-19/Italy/LOM-ASST-19/2020|EPI ISL 486656|B.1|Italy|2020-02-20	Europe|hCoV-19/Scotland/EDB582/2020|EPI ISL 433204|B|United Kingdom|2020-04-02	0.0002092403	Europe
Europe|hCoV-19/Italy/LOM-INMI-5314-B/2020|EPI ISL 451306|B.1.5|Italy|2020-02-21	Europe|hCoV-19/Scotland/EDB582/2020|EPI ISL 433204|B|United Kingdom|2020-04-02	0.0001678830	Europe
Europe|hCoV-19/France/HDF-1465/2020|EPI ISL 418218|B.1|France|2020-02-21	Europe|hCoV-19/Scotland/EDB582/2020|EPI ISL 433204|B|United Kingdom|2020-04-02	0.0002350946	Europe
Europe|hCoV-19/Italy/LOM-INMI-BG-5825/2020|EPI ISL 460079|B.1|Italy|2020-02-22	Europe|hCoV-19/Scotland/EDB582/2020|EPI ISL 433204|B|United Kingdom|2020-04-02	0.0002014685	Europe
Europe|hCoV-19/Italy/PIE-SLL-MS46/2020|EPI ISL 569867|B.1.5|Italy|2020-02-22	Europe|hCoV-19/Scotland/EDB582/2020|EPI ISL 433204|B|United Kingdom|2020-04-02	0.0002014685	Europe
Europe|hCoV-19/Italy/LOM-INMI-5925/2020|EPI ISL 460091|B.1.5|Italy|2020-02-22	Europe|hCoV-19/Scotland/EDB582/2020|EPI ISL 433204|B|United Kingdom|2020-04-02	0.0001678830	Europe
Europe|hCoV-19/Italy/LOM-ASST-3/2020|EPI ISL 486659|B.1.5|Italy|2020-02-22	Europe|hCoV-19/Scotland/EDB582/2020|EPI ISL 433204|B|United Kingdom|2020-04-02	0.0001678886	Europe
Europe|hCoV-19/Italy/EMR-AMVRC-206/2020|EPI ISL 457699|B.1.5|Italy|2020-02-22	Europe|hCoV-19/Scotland/EDB582/2020|EPI ISL 433204|B|United Kingdom|2020-04-02	0.0001680410	Europe
Europe|hCoV-19/Italy/LOM-UniMI-L250/2020|EPI ISL 542222|B.1.5|Italy|2020-02-22	Europe|hCoV-19/Scotland/EDB582/2020|EPI ISL 433204|B|United Kingdom|2020-04-02	0.0002027417	Europe
Europe|hCoV-19/Italy/LOM-UniMI-L251/2020|EPI ISL 542223|B.1.5|Italy|2020-02-22	Europe|hCoV-19/Scotland/EDB582/2020|EPI ISL 433204|B|United Kingdom|2020-04-02	0.0001689439	Europe
Europe|hCoV-19/Italy/LOM-UniMI-L249/2020|EPI ISL 542221|B.1.5|Italy|2020-02-22	Europe|hCoV-19/Scotland/EDB582/2020|EPI ISL 433204|B|United Kingdom|2020-04-02	0.0002027365	Europe
Europe|hCoV-19/Italy/LOM-ASST-4/2020|EPI ISL 486660|B.1.5|Italy|2020-02-23	Europe|hCoV-19/Scotland/EDB582/2020|EPI ISL 433204|B|United Kingdom|2020-04-02	0.0001678830	Europe
Europe|hCoV-19/Italy/LOM-UniMI-L253/2020|EPI ISL 542225|B.1.5|Italy|2020-02-23	Europe|hCoV-19/Scotland/EDB582/2020|EPI ISL 433204|B|United Kingdom|2020-04-02	0.0001686760	Europe
Europe|hCoV-19/Italy/LOM-UniMI-L257/2020|EPI ISL 542228|B.1|Italy|2020-02-23	Europe|hCoV-19/Scotland/EDB582/2020|EPI ISL 433204|B|United Kingdom|2020-04-02	0.0002026869	Europe
Europe|hCoV-19/Italy/LOM-UniMI-L230/2020|EPI ISL 542217|B.1.5|Italy|2020-02-23	Europe|hCoV-19/Scotland/EDB582/2020|EPI ISL 433204|B|United Kingdom|2020-04-02	0.0002027417	Europe
Europe|hCoV-19/Italy/LOM-UniMI-L254/2020|EPI ISL 542226|B.1.5|Italy|2020-02-23	Europe|hCoV-19/Scotland/EDB582/2020|EPI ISL 433204|B|United Kingdom|2020-04-02	0.0002027417	Europe
Europe|hCoV-19/Italy/LOM-UniMI-L256/2020|EPI ISL 542227|B.1.131|Italy|2020-02-23	Europe|hCoV-19/Scotland/EDB582/2020|EPI ISL 433204|B|United Kingdom|2020-04-02	0.0002396054	Europe
Europe|hCoV-19/England/20130071804/2020|EPI ISL 423662|B.1.1|United Kingdom|2020-02-23	Europe|hCoV-19/Scotland/EDB582/2020|EPI ISL 433204|B|United Kingdom|2020-04-02	0.0002786577	Europe
Europe|hCoV-19/Italy/LOM-INMI-10734/2020|EPI ISL 568579|B.1|Italy|2020-02-24	Europe|hCoV-19/Scotland/EDB582/2020|EPI ISL 433204|B|United Kingdom|2020-04-02	0.0002014686	Europe
Europe|hCoV-19/Italy/LOM-UniMI01/2020|EPI ISL 417445|B.1.5|Italy|2020-02-24	Europe|hCoV-19/Scotland/EDB582/2020|EPI ISL 433204|B|United Kingdom|2020-04-02	0.0004030761	Europe
Europe|hCoV-19/Italy/LOM-UniMI02/2020|EPI ISL 417446|B.1.5|Italy|2020-02-24	Europe|hCoV-19/Scotland/EDB582/2020|EPI ISL 433204|B|United Kingdom|2020-04-02	0.0007057695	Europe
Europe|hCoV-19/Switzerland/TI-SNRCI-29919486/2020|EPI ISL 413996|B.1.5|Switzerland|2020-02-24	Europe|hCoV-19/Scotland/EDB582/2020|EPI ISL 433204|B|United Kingdom|2020-04-02	0.0002014685	Europe
Europe|hCoV-19/Italy/LOM-UniMI03/2020|EPI ISL 417447|B.1.5|Italy|2020-02-24	Europe|hCoV-19/Scotland/EDB582/2020|EPI ISL 433204|B|United Kingdom|2020-04-02	0.0001678830	Europe
Europe|hCoV-19/Spain/CN-ISCIII-201048/2020|EPI ISL 539531|B.1|Spain|2020-02-24	Europe|hCoV-19/Scotland/EDB582/2020|EPI ISL 433204|B|United Kingdom|2020-04-02	0.0004702526	Europe
Europe|hCoV-19/Austria/CeMM0045/2020|EPI ISL 437932|B.1.1|Austria|2020-02-24	Europe|hCoV-19/Scotland/EDB582/2020|EPI ISL 433204|B|United Kingdom|2020-04-02	0.0002686623	Europe
Europe|hCoV-19/Italy/LOM-INMI-BG-7158/2020|EPI ISL 460081|B.1.1|Italy|2020-02-24	Europe|hCoV-19/Scotland/EDB582/2020|EPI ISL 433204|B|United Kingdom|2020-04-02	0.0002688610	Europe
Europe|hCoV-19/Italy/LOM-UniMI-L267/2020|EPI ISL 542233|B.1.5|Italy|2020-02-24	Europe|hCoV-19/Scotland/EDB582/2020|EPI ISL 433204|B|United Kingdom|2020-04-02	0.0001685168	Europe
Europe|hCoV-19/England/20092000704/2020|EPI ISL 464181|B|United Kingdom|2020-02-24	Europe|hCoV-19/Scotland/EDB582/2020|EPI ISL 433204|B|United Kingdom|2020-04-02	0.0000672476	Europe
Europe|hCoV-19/England/20092000804/2020|EPI ISL 464182|B|United Kingdom|2020-02-24	Europe|hCoV-19/Scotland/EDB582/2020|EPI ISL 433204|B|United Kingdom|2020-04-02	0.0000672703	Europe
Europe|hCoV-19/England/200920118/2020|EPI ISL 485604|B.1|United Kingdom|2020-02-24	Europe|hCoV-19/Scotland/EDB582/2020|EPI ISL 433204|B|United Kingdom|2020-04-02	0.0003705363	Europe
Europe|hCoV-19/Italy/PIE-SLL-MS45/2020|EPI ISL 569866|B.1.5|Italy|2020-02-25	Europe|hCoV-19/Scotland/EDB582/2020|EPI ISL 433204|B|United Kingdom|2020-04-02	0.0002350551	Europe
Europe|hCoV-19/Italy/LOM-INMI-8058/2020|EPI ISL 460094|B.1|Italy|2020-02-25	Europe|hCoV-19/Scotland/EDB582/2020|EPI ISL 433204|B|United Kingdom|2020-04-02	0.0002014685	Europe
Europe|hCoV-19/France/GES-1583-2/2020|EPI ISL 414623|A.2|France|2020-02-25	Europe|hCoV-19/Scotland/EDB582/2020|EPI ISL 433204|B|United Kingdom|2020-04-02	0.0003022303	Europe
Europe|hCoV-19/Germany/BW-ChVir-1577/2020|EPI ISL 412912|B.1.1|Germany|2020-02-25	Europe|hCoV-19/Scotland/EDB582/2020|EPI ISL 433204|B|United Kingdom|2020-04-02	0.0003025838	Europe
Europe|hCoV-19/Spain/MD-ISCIII-201105/2020|EPI ISL 418251|B.1.5|Spain|2020-02-25	Europe|hCoV-19/Scotland/EDB582/2020|EPI ISL 433204|B|United Kingdom|2020-04-02	0.0002691250	Europe
Europe|hCoV-19/England/200960515/2020|EPI ISL 414009|B|United Kingdom|2020-02-25	Europe|hCoV-19/Scotland/EDB582/2020|EPI ISL 433204|B|United Kingdom|2020-04-02	0.0001343107	Europe
Europe|hCoV-19/England/20094061404/2020|EPI ISL 464185|B|United Kingdom|2020-02-25	Europe|hCoV-19/Scotland/EDB582/2020|EPI ISL 433204|B|United Kingdom|2020-04-02	0.0000671550	Europe
Europe|hCoV-19/England/200940527/2020|EPI ISL 414005|B.40|United Kingdom|2020-02-25	Europe|hCoV-19/Scotland/EDB582/2020|EPI ISL 433204|B|United Kingdom|2020-04-02	0.0002014855	Europe
Europe|hCoV-19/Germany/NW-HHU-02-1/2020|EPI ISL 414497|B.3|Germany|2020-02-25	Europe|hCoV-19/Scotland/EDB582/2020|EPI ISL 433204|B|United Kingdom|2020-04-02	0.0001007387	Europe
Europe|hCoV-19/England/20094061504/2020|EPI ISL 464186|B|United Kingdom|2020-02-25	Europe|hCoV-19/Scotland/EDB582/2020|EPI ISL 433204|B|United Kingdom|2020-04-02	0.0000671618	Europe
Europe|hCoV-19/Italy/LOM-UniMI-L274/2020|EPI ISL 542240|B.1|Italy|2020-02-25	Europe|hCoV-19/Scotland/EDB582/2020|EPI ISL 433204|B|United Kingdom|2020-04-02	0.0002364665	Europe
Europe|hCoV-19/England/20098017604/2020|EPI ISL 464195|B.1.5|United Kingdom|2020-02-26	Europe|hCoV-19/Scotland/EDB582/2020|EPI ISL 433204|B|United Kingdom|2020-04-02	0.0002014633	Europe
Europe|hCoV-19/Italy/LOM-INMI-9206/2020|EPI ISL 460087|B.1.5|Italy|2020-02-26	Europe|hCoV-19/Scotland/EDB582/2020|EPI ISL 433204|B|United Kingdom|2020-04-02	0.0001678830	Europe
Europe|hCoV-19/Italy/LOM-INMI-9214/2020|EPI ISL 460088|B.1.5|Italy|2020-02-26	Europe|hCoV-19/Scotland/EDB582/2020|EPI ISL 433204|B|United Kingdom|2020-04-02	0.0002014633	Europe
Europe|hCoV-19/Switzerland/GE-SNRCI-29933895/2020|EPI ISL 413997|B.1.1|Switzerland|2020-02-26	Europe|hCoV-19/Scotland/EDB582/2020|EPI ISL 433204|B|United Kingdom|2020-04-02	0.0003022406	Europe
Europe|hCoV-19/France/GES-1583/2020|EPI ISL 414600|A.2|France|2020-02-26	Europe|hCoV-19/Scotland/EDB582/2020|EPI ISL 433204|B|United Kingdom|2020-04-02	0.0003022303	Europe
Europe|hCoV-19/Switzerland/ZH-UZH-1000477102/2020|EPI ISL 413019|B|Switzerland|2020-02-26	Europe|hCoV-19/Scotland/EDB582/2020|EPI ISL 433204|B|United Kingdom|2020-04-02	0.0002350592	Europe
Europe|hCoV-19/France/NOR-N1620/2020|EPI ISL 414624|B.1.5|France|2020-02-26	Europe|hCoV-19/Scotland/EDB582/2020|EPI ISL 433204|B|United Kingdom|2020-04-02	0.0002350510	Europe
Europe|hCoV-19/Italy/LOM-INMI-BG-9209/2020|EPI ISL 460082|B.1.5|Italy|2020-02-26	Europe|hCoV-19/Scotland/EDB582/2020|EPI ISL 433204|B|United Kingdom|2020-04-02	0.0002014685	Europe
Europe|hCoV-19/Italy/LOM-INMI-BG-9225/2020|EPI ISL 460083|B.1|Italy|2020-02-26	Europe|hCoV-19/Scotland/EDB582/2020|EPI ISL 433204|B|United Kingdom|2020-04-02	0.0002014685	Europe
Europe|hCoV-19/Austria/CeMM0003/2020|EPI ISL 419656|B.1.1|Austria|2020-02-26	Europe|hCoV-19/Scotland/EDB582/2020|EPI ISL 433204|B|United Kingdom|2020-04-02	0.0003022484	Europe
Europe|hCoV-19/Italy/LOM-INMI-9675/2020|EPI ISL 460095|B.1.5|Italy|2020-02-26	Europe|hCoV-19/Scotland/EDB582/2020|EPI ISL 433204|B|United Kingdom|2020-04-02	0.0002350510	Europe
Europe|hCoV-19/Netherlands/NoordHolland 10001/2020|EPI ISL 454750|B.1.1|Netherlands|2020-02-27	Europe|hCoV-19/Scotland/EDB582/2020|EPI ISL 433204|B|United Kingdom|2020-04-02	0.0003022406	Europe
Europe|hCoV-19/Switzerland/BL-SNRCI-29950902/2020|EPI ISL 414021|B.1.1|Switzerland|2020-02-27	Europe|hCoV-19/Scotland/EDB582/2020|EPI ISL 433204|B|United Kingdom|2020-04-02	0.0003022406	Europe
Europe|hCoV-19/Germany/NW-HHU-06/2020|EPI ISL 414505|B.3|Germany|2020-02-27	Europe|hCoV-19/Scotland/EDB582/2020|EPI ISL 433204|B|United Kingdom|2020-04-02	0.0001007286	Europe
Europe|hCoV-19/Italy/ABR-IZSGC-484/2020|EPI ISL 457749|B.1|Italy|2020-02-27	Europe|hCoV-19/Scotland/EDB582/2020|EPI ISL 433204|B|United Kingdom|2020-04-02	0.0002014685	Europe
Europe|hCoV-19/Switzerland/GE-SNRCI-29943121/2020|EPI ISL 414019|B.1.5|Switzerland|2020-02-27	Europe|hCoV-19/Scotland/EDB582/2020|EPI ISL 433204|B|United Kingdom|2020-04-02	0.0002014685	Europe
Europe|hCoV-19/England/200990723/2020|EPI ISL 414012|B.1.1|United Kingdom|2020-02-27	Europe|hCoV-19/Scotland/EDB582/2020|EPI ISL 433204|B|United Kingdom|2020-04-02	0.0003022484	Europe
Europe|hCoV-19/Sweden/20-04631/2020|EPI ISL 430847|B.4|Sweden|2020-02-27	Europe|hCoV-19/Scotland/EDB582/2020|EPI ISL 433204|B|United Kingdom|2020-04-02	0.0002686648	Europe
Europe|hCoV-19/Wales/PHW1/2020|EPI ISL 413555|B.1.5|United Kingdom|2020-02-27	Europe|hCoV-19/Scotland/EDB582/2020|EPI ISL 433204|B|United Kingdom|2020-04-02	0.0001678830	Europe
Europe|hCoV-19/Switzerland/GR-HUG-2988/2020|EPI ISL 415698|B.1.1|Switzerland|2020-02-27	Europe|hCoV-19/Scotland/EDB582/2020|EPI ISL 433204|B|United Kingdom|2020-04-02	0.0003022406	Europe
Europe|hCoV-19/England/200990660/2020|EPI ISL 414523|B.1.98|United Kingdom|2020-02-27	Europe|hCoV-19/Scotland/EDB582/2020|EPI ISL 433204|B|United Kingdom|2020-04-02	0.0002014633	Europe
Europe|hCoV-19/Switzerland/AG-SNRCI-29940361/2020|EPI ISL 413999|B.1.5|Switzerland|2020-02-27	Europe|hCoV-19/Scotland/EDB582/2020|EPI ISL 433204|B|United Kingdom|2020-04-02	0.0002350571	Europe
Europe|hCoV-19/Italy/LOM-INMI-BG-11639/2020|EPI ISL 460080|B.1.1|Italy|2020-02-28	Europe|hCoV-19/Scotland/EDB582/2020|EPI ISL 433204|B|United Kingdom|2020-04-02	0.0003022484	Europe
Europe|hCoV-19/France/HDF-1645/2020|EPI ISL 418220|B.1|France|2020-02-28	Europe|hCoV-19/Scotland/EDB582/2020|EPI ISL 433204|B|United Kingdom|2020-04-02	0.0002350551	Europe
Europe|hCoV-19/Italy/LOM-INMI-11951/2020|EPI ISL 460092|B.1.5|Italy|2020-02-28	Europe|hCoV-19/Scotland/EDB582/2020|EPI ISL 433204|B|United Kingdom|2020-04-02	0.0002014685	Europe
Europe|hCoV-19/Austria/CeMM0146/2020|EPI ISL 437994|B.1.1|Austria|2020-02-28	Europe|hCoV-19/Scotland/EDB582/2020|EPI ISL 433204|B|United Kingdom|2020-04-02	0.0003022484	Europe
Europe|hCoV-19/Sweden/20-04850/2020|EPI ISL 475545|B.4|Sweden|2020-02-28	Europe|hCoV-19/Scotland/EDB582/2020|EPI ISL 433204|B|United Kingdom|2020-04-02	0.0002350672	Europe
Europe|hCoV-19/Netherlands/NoordHolland 10002/2020|EPI ISL 454751|B.1.1|Netherlands|2020-02-28	Europe|hCoV-19/Scotland/EDB582/2020|EPI ISL 433204|B|United Kingdom|2020-04-02	0.0004366515	Europe
Europe|hCoV-19/Spain/AN-ISCIII-201257/2020|EPI ISL 455314|B|Spain|2020-02-28	Europe|hCoV-19/Scotland/EDB582/2020|EPI ISL 433204|B|United Kingdom|2020-04-02	0.0003358553	Europe
Europe|hCoV-19/Spain/EX-ISCIII-201248/2020|EPI ISL 539558|B|Spain|2020-02-28	Europe|hCoV-19/Scotland/EDB582/2020|EPI ISL 433204|B|United Kingdom|2020-04-02	0.0003358120	Europe
Europe|hCoV-19/Denmark/SSI-02/2020|EPI ISL 416143|B.1.5|Denmark|2020-02-28	Europe|hCoV-19/Scotland/EDB582/2020|EPI ISL 433204|B|United Kingdom|2020-04-02	0.0002014720	Europe
Europe|hCoV-19/England/20099071804/2020|EPI ISL 464219|B.1|United Kingdom|2020-02-28	Europe|hCoV-19/Scotland/EDB582/2020|EPI ISL 433204|B|United Kingdom|2020-04-02	0.0002014685	Europe
Europe|hCoV-19/Italy/LOM-INMI-11550/2020|EPI ISL 460090|B.1.5|Italy|2020-02-28	Europe|hCoV-19/Scotland/EDB582/2020|EPI ISL 433204|B|United Kingdom|2020-04-02	0.0002014633	Europe
Europe|hCoV-19/Austria/CeMM0401/2020|EPI ISL 475836|B.1.1|Austria|2020-02-28	Europe|hCoV-19/Scotland/EDB582/2020|EPI ISL 433204|B|United Kingdom|2020-04-02	0.0003358379	Europe
Europe|hCoV-19/Italy/LOM-INMI-BS-12256/2020|EPI ISL 460084|B.1.5|Italy|2020-02-29	Europe|hCoV-19/Scotland/EDB582/2020|EPI ISL 433204|B|United Kingdom|2020-04-02	0.0002014685	Europe
Europe|hCoV-19/Spain/PV-ISCIII-201385/2020|EPI ISL 455350|A.2|Spain|2020-02-29	Europe|hCoV-19/Scotland/EDB582/2020|EPI ISL 433204|B|United Kingdom|2020-04-02	0.0005038953	Europe
Europe|hCoV-19/England/20099068604/2020|EPI ISL 464212|B.4|United Kingdom|2020-02-29	Europe|hCoV-19/Scotland/EDB582/2020|EPI ISL 433204|B|United Kingdom|2020-04-02	0.0003358667	Europe
Europe|hCoV-19/Greece/127 HPI/2020|EPI ISL 430469|B.1.5|Greece|2020-02-29	Europe|hCoV-19/Scotland/EDB582/2020|EPI ISL 433204|B|United Kingdom|2020-04-02	0.0001678830	Europe
Europe|hCoV-19/France/HDF-1684/2020|EPI ISL 414626|B.1|France|2020-02-29	Europe|hCoV-19/Scotland/EDB582/2020|EPI ISL 433204|B|United Kingdom|2020-04-02	0.0002350551	Europe
Europe|hCoV-19/Switzerland/ZH-UZH-1000477797/2020|EPI ISL 413023|B.1.1|Switzerland|2020-02-29	Europe|hCoV-19/Scotland/EDB582/2020|EPI ISL 433204|B|United Kingdom|2020-04-02	0.0003358437	Europe
Europe|hCoV-19/Switzerland/GE-HUG-VD0503/2020|EPI ISL 415459|B.1.1|Switzerland|2020-02-29	Europe|hCoV-19/Scotland/EDB582/2020|EPI ISL 433204|B|United Kingdom|2020-04-02	0.0003022536	Europe
Europe|hCoV-19/Norway/1493/2020|EPI ISL 417488|B|Norway|2020-02-29	Europe|hCoV-19/Scotland/EDB582/2020|EPI ISL 433204|B|United Kingdom|2020-04-02	0.0001343177	Europe
Europe|hCoV-19/Switzerland/AG-HUG-7120/2020|EPI ISL 415457|B.1.1|Switzerland|2020-02-29	Europe|hCoV-19/Scotland/EDB582/2020|EPI ISL 433204|B|United Kingdom|2020-04-02	0.0003022406	Europe
Europe|hCoV-19/Belgium/BA-02291/2020|EPI ISL 415159|B.1|Belgium|2020-02-29	Europe|hCoV-19/Scotland/EDB582/2020|EPI ISL 433204|B|United Kingdom|2020-04-02	0.0002686395	Europe
Europe|hCoV-19/Czech Republic/ChVir1630/2020|EPI ISL 416742|B.1.5|Czech Republic|2020-02-29	Europe|hCoV-19/Scotland/EDB582/2020|EPI ISL 433204|B|United Kingdom|2020-04-02	0.0001678830	Europe
Europe|hCoV-19/England/20099069504/2020|EPI ISL 464215|B.1.98|United Kingdom|2020-02-29	Europe|hCoV-19/Scotland/EDB582/2020|EPI ISL 433204|B|United Kingdom|2020-04-02	0.0002014633	Europe
Europe|hCoV-19/Belgium/SH-03014/2020|EPI ISL 415156|B.1.5|Belgium|2020-03-01	Europe|hCoV-19/Scotland/EDB582/2020|EPI ISL 433204|B|United Kingdom|2020-04-02	0.0002014720	Europe
Europe|hCoV-19/France/BRE-2334/2020|EPI ISL 416503|B|France|2020-03-01	Europe|hCoV-19/Scotland/EDB582/2020|EPI ISL 433204|B|United Kingdom|2020-04-02	0.0002014893	Europe
Europe|hCoV-19/Switzerland/VD-SNRCI-29965615/2020|EPI ISL 414023|B.1.1|Switzerland|2020-03-01	Europe|hCoV-19/Scotland/EDB582/2020|EPI ISL 433204|B|United Kingdom|2020-04-02	0.0003022536	Europe
Europe|hCoV-19/Italy/FVG-ICGEB-S1/2020|EPI ISL 417418|B.1.5|Italy|2020-03-01	Europe|hCoV-19/Scotland/EDB582/2020|EPI ISL 433204|B|United Kingdom|2020-04-02	0.0001678830	Europe
Europe|hCoV-19/Switzerland/SZ-HUG-1417/2020|EPI ISL 415702|B.1.1|Switzerland|2020-03-02	Europe|hCoV-19/Scotland/EDB582/2020|EPI ISL 433204|B|United Kingdom|2020-04-02	0.0003358437	Europe
Europe|hCoV-19/Switzerland/BS-HUG-0914/2020|EPI ISL 415701|B.1.1|Switzerland|2020-03-02	Europe|hCoV-19/Scotland/EDB582/2020|EPI ISL 433204|B|United Kingdom|2020-04-02	0.0003022406	Europe
Europe|hCoV-19/Belgium/DB-03023/2020|EPI ISL 416470|B.1|Belgium|2020-03-02	Europe|hCoV-19/Scotland/EDB582/2020|EPI ISL 433204|B|United Kingdom|2020-04-02	0.0003022199	Europe
Europe|hCoV-19/Sweden/20-50052/2020|EPI ISL 454868|B.1.1|Sweden|2020-03-02	Europe|hCoV-19/Scotland/EDB582/2020|EPI ISL 433204|B|United Kingdom|2020-04-02	0.0002686533	Europe
Europe|hCoV-19/Sweden/20-50104/2020|EPI ISL 454880|B.1.5|Sweden|2020-03-03	Europe|hCoV-19/Scotland/EDB582/2020|EPI ISL 433204|B|United Kingdom|2020-04-02	0.0001678830	Europe
Europe|hCoV-19/Denmark/SSI-101/2020|EPI ISL 415646|B.1|Denmark|2020-03-03	Europe|hCoV-19/Scotland/EDB582/2020|EPI ISL 433204|B|United Kingdom|2020-04-02	0.0002350551	Europe
Europe|hCoV-19/Sweden/20-50105/2020|EPI ISL 455855|B.1|Sweden|2020-03-03	Europe|hCoV-19/Scotland/EDB582/2020|EPI ISL 433204|B|United Kingdom|2020-04-02	0.0002014633	Europe
Europe|hCoV-19/Switzerland/ZH-UZH-1000478309/2020|EPI ISL 524477|B.1.1|Switzerland|2020-03-03	Europe|hCoV-19/Scotland/EDB582/2020|EPI ISL 433204|B|United Kingdom|2020-04-02	0.0002686533	Europe
Europe|hCoV-19/Austria/CeMM0157/2020|EPI ISL 438003|B.1.1|Austria|2020-03-04	Europe|hCoV-19/Scotland/EDB582/2020|EPI ISL 433204|B|United Kingdom|2020-04-02	0.0003022484	Europe
Europe|hCoV-19/France/NOR-N2223/2020|EPI ISL 416494|B.1.5|France|2020-03-04	Europe|hCoV-19/Scotland/EDB582/2020|EPI ISL 433204|B|United Kingdom|2020-04-02	0.0002014685	Europe
Europe|hCoV-19/Spain/AR-ISCIII-201664/2020|EPI ISL 539505|B|Spain|2020-03-04	Europe|hCoV-19/Scotland/EDB582/2020|EPI ISL 433204|B|United Kingdom|2020-04-02	0.0001007320	Europe
Europe|hCoV-19/France/HDF-1995/2020|EPI ISL 414638|B.1|France|2020-03-04	Europe|hCoV-19/Scotland/EDB582/2020|EPI ISL 433204|B|United Kingdom|2020-04-02	0.0002686395	Europe
Europe|hCoV-19/Sweden/20-08089/2020|EPI ISL 469079|B.1.1|Sweden|2020-03-05	Europe|hCoV-19/Scotland/EDB582/2020|EPI ISL 433204|B|United Kingdom|2020-04-02	0.0003694445	Europe
Europe|hCoV-19/Austria/CeMM0161/2020|EPI ISL 438007|B.1.1|Austria|2020-03-05	Europe|hCoV-19/Scotland/EDB582/2020|EPI ISL 433204|B|United Kingdom|2020-04-02	0.0003694445	Europe
Europe|hCoV-19/Sweden/20-08084/2020|EPI ISL 454458|B.1.1|Sweden|2020-03-05	Europe|hCoV-19/Scotland/EDB582/2020|EPI ISL 433204|B|United Kingdom|2020-04-02	0.0003022406	Europe
Europe|hCoV-19/Scotland/CVR76/2020|EPI ISL 425806|B.1.5|United Kingdom|2020-03-05	Europe|hCoV-19/Scotland/EDB582/2020|EPI ISL 433204|B|United Kingdom|2020-04-02	0.0002686486	Europe
Europe|hCoV-19/Sweden/20-08093/2020|EPI ISL 454465|B.1|Sweden|2020-03-06	Europe|hCoV-19/Scotland/EDB582/2020|EPI ISL 433204|B|United Kingdom|2020-04-02	0.0003022199	Europe
Europe|hCoV-19/England/20109093606/2020|EPI ISL 417285|B|United Kingdom|2020-03-06	Europe|hCoV-19/Scotland/EDB582/2020|EPI ISL 433204|B|United Kingdom|2020-04-02	0.0002014975	Europe
Europe|hCoV-19/Sweden/20-08096/2020|EPI ISL 454468|B.1.1|Sweden|2020-03-06	Europe|hCoV-19/Scotland/EDB582/2020|EPI ISL 433204|B|United Kingdom|2020-04-02	0.0003358437	Europe
Europe|hCoV-19/England/SHEF-BFCEE/2020|EPI ISL 416733|B.39|United Kingdom|2020-03-07	Europe|hCoV-19/Scotland/EDB582/2020|EPI ISL 433204|B|United Kingdom|2020-04-02	0.0002350652	Europe
Europe|hCoV-19/Sweden/20-50238/2020|EPI ISL 455880|B.1.1|Sweden|2020-03-07	Europe|hCoV-19/Scotland/EDB582/2020|EPI ISL 433204|B|United Kingdom|2020-04-02	0.0004030380	Europe
Europe|hCoV-19/Sweden/20-50220/2020|EPI ISL 454890|B.1.1|Sweden|2020-03-07	Europe|hCoV-19/Scotland/EDB582/2020|EPI ISL 433204|B|United Kingdom|2020-04-02	0.0003358293	Europe
Europe|hCoV-19/Austria/CeMM0168/2020|EPI ISL 438013|B.1.1|Austria|2020-03-07	Europe|hCoV-19/Scotland/EDB582/2020|EPI ISL 433204|B|United Kingdom|2020-04-02	0.0003022484	Europe
Europe|hCoV-19/Denmark/ALAB-SSI-138/2020|EPI ISL 437650|B.1|Denmark|2020-03-08	Europe|hCoV-19/Scotland/EDB582/2020|EPI ISL 433204|B|United Kingdom|2020-04-02	0.0003358350	Europe
Europe|hCoV-19/Ireland/CO-NVRL-22361/2020|EPI ISL 418580|B.1.1|Ireland|2020-03-08	Europe|hCoV-19/Scotland/EDB582/2020|EPI ISL 433204|B|United Kingdom|2020-04-02	0.0003358465	Europe
Europe|hCoV-19/Sweden/20-08179/2020|EPI ISL 455845|B.1|Sweden|2020-03-08	Europe|hCoV-19/Scotland/EDB582/2020|EPI ISL 433204|B|United Kingdom|2020-04-02	0.0002686510	Europe
Europe|hCoV-19/Austria/CeMM0176/2020|EPI ISL 438019|B.1.1|Austria|2020-03-08	Europe|hCoV-19/Scotland/EDB582/2020|EPI ISL 433204|B|United Kingdom|2020-04-02	0.0003022484	Europe
Europe|hCoV-19/Iceland/82/2020|EPI ISL 417867|B.1.1|Iceland|2020-03-09	Europe|hCoV-19/Scotland/EDB582/2020|EPI ISL 433204|B|United Kingdom|2020-04-02	0.0003358293	Europe
Europe|hCoV-19/England/201160912/2020|EPI ISL 464807|B|United Kingdom|2020-03-09	Europe|hCoV-19/Scotland/EDB582/2020|EPI ISL 433204|B|United Kingdom|2020-04-02	0.0002350692	Europe
Europe|hCoV-19/Spain/GA-ISCIII-201794/2020|EPI ISL 539563|A.2|Spain|2020-03-09	Europe|hCoV-19/Scotland/EDB582/2020|EPI ISL 433204|B|United Kingdom|2020-04-02	0.0002706280	Europe
Europe|hCoV-19/Denmark/ALAB-SSI-1268/2020|EPI ISL 444838|B.1|Denmark|2020-03-09	Europe|hCoV-19/Scotland/EDB582/2020|EPI ISL 433204|B|United Kingdom|2020-04-02	0.0002686394	Europe
Europe|hCoV-19/Northern Ireland/NIRE-1023D7/2020|EPI ISL 441410|B.1.1|United Kingdom|2020-03-10	Europe|hCoV-19/Scotland/EDB582/2020|EPI ISL 433204|B|United Kingdom|2020-04-02	0.0002686533	Europe
Europe|hCoV-19/Sweden/20-50234/2020|EPI ISL 429157|B.1.1|Sweden|2020-03-10	Europe|hCoV-19/Scotland/EDB582/2020|EPI ISL 433204|B|United Kingdom|2020-04-02	0.0003022536	Europe
Europe|hCoV-19/Netherlands/GE-RIVM-10095/2020|EPI ISL 547461|B.1|Netherlands|2020-03-10	Europe|hCoV-19/Scotland/EDB582/2020|EPI ISL 433204|B|United Kingdom|2020-04-02	0.0002014720	Europe
Europe|hCoV-19/Sweden/20-08129/2020|EPI ISL 454444|B.1.1|Sweden|2020-03-10	Europe|hCoV-19/Scotland/EDB582/2020|EPI ISL 433204|B|United Kingdom|2020-04-02	0.0003358293	Europe
Europe|hCoV-19/Germany/NW-HHU-14/2020|EPI ISL 417459|B.3|Germany|2020-03-11	Europe|hCoV-19/Scotland/EDB582/2020|EPI ISL 433204|B|United Kingdom|2020-04-02	0.0001007286	Europe
Europe|hCoV-19/Greece/251 32400/2020|EPI ISL 437901|B.1.1|Greece|2020-03-11	Europe|hCoV-19/Scotland/EDB582/2020|EPI ISL 433204|B|United Kingdom|2020-04-02	0.0003022484	Europe
Europe|hCoV-19/England/201161462/2020|EPI ISL 464843|B.1.5|United Kingdom|2020-03-11	Europe|hCoV-19/Scotland/EDB582/2020|EPI ISL 433204|B|United Kingdom|2020-04-02	0.0002350611	Europe
Europe|hCoV-19/Scotland/CVR29/2020|EPI ISL 425758|B.1|United Kingdom|2020-03-11	Europe|hCoV-19/Scotland/EDB582/2020|EPI ISL 433204|B|United Kingdom|2020-04-02	0.0003022458	Europe
Europe|hCoV-19/France/GES-2720/2020|EPI ISL 420039|B.1.5|France|2020-03-12	Europe|hCoV-19/Scotland/EDB582/2020|EPI ISL 433204|B|United Kingdom|2020-04-02	0.0002014633	Europe
Europe|hCoV-19/Spain/AN-IBV-006080/2020|EPI ISL 510424|B.1.5|Spain|2020-03-12	Europe|hCoV-19/Scotland/EDB582/2020|EPI ISL 433204|B|United Kingdom|2020-04-02	0.0002350571	Europe
Europe|hCoV-19/England/201180001/2020|EPI ISL 464874|B.1.5|United Kingdom|2020-03-12	Europe|hCoV-19/Scotland/EDB582/2020|EPI ISL 433204|B|United Kingdom|2020-04-02	0.0002014633	Europe
Europe|hCoV-19/Netherlands/Utrecht 10038/2020|EPI ISL 454787|B.1.1.1|Netherlands|2020-03-12	Europe|hCoV-19/Scotland/EDB582/2020|EPI ISL 433204|B|United Kingdom|2020-04-02	0.0004366252	Europe
Europe|hCoV-19/Switzerland/BS-UHB-42189866/2020|EPI ISL 528055|B|Switzerland|2020-03-13	Europe|hCoV-19/Scotland/EDB582/2020|EPI ISL 433204|B|United Kingdom|2020-04-02	0.0000335732	Europe
Europe|hCoV-19/England/LOND-1260476/2020|EPI ISL 524665|A.2|United Kingdom|2020-03-13	Europe|hCoV-19/Scotland/EDB582/2020|EPI ISL 433204|B|United Kingdom|2020-04-02	0.0002686441	Europe
Europe|hCoV-19/Moldova/ChVir7768/2020|EPI ISL 523960|B.1.5|Moldova|2020-03-13	Europe|hCoV-19/Scotland/EDB582/2020|EPI ISL 433204|B|United Kingdom|2020-04-02	0.0002014720	Europe
Europe|hCoV-19/Scotland/CVR20/2020|EPI ISL 425730|B|United Kingdom|2020-03-13	Europe|hCoV-19/Scotland/EDB582/2020|EPI ISL 433204|B|United Kingdom|2020-04-02	0.0000335732	Europe
Europe|hCoV-19/Switzerland/GE-SNRCI-6852/2020|EPI ISL 548180|B.1.5|Switzerland|2020-03-14	Europe|hCoV-19/Scotland/EDB582/2020|EPI ISL 433204|B|United Kingdom|2020-04-02	0.0002350510	Europe
Europe|hCoV-19/France/ARA-08938/2020|EPI ISL 508876|B.1|France|2020-03-14	Europe|hCoV-19/Scotland/EDB582/2020|EPI ISL 433204|B|United Kingdom|2020-04-02	0.0002350551	Europe
Europe|hCoV-19/England/20119031304/2020|EPI ISL 465043|B.1|United Kingdom|2020-03-14	Europe|hCoV-19/Scotland/EDB582/2020|EPI ISL 433204|B|United Kingdom|2020-04-02	0.0002014633	Europe
Europe|hCoV-19/Switzerland/BS-UHB-42190622/2020|EPI ISL 528074|B.1|Switzerland|2020-03-14	Europe|hCoV-19/Scotland/EDB582/2020|EPI ISL 433204|B|United Kingdom|2020-04-02	0.0003022121	Europe
Europe|hCoV-19/Luxembourg/LNS0366116/2020|EPI ISL 419564|B.1.94|Luxembourg|2020-03-15	Europe|hCoV-19/Scotland/EDB582/2020|EPI ISL 433204|B|United Kingdom|2020-04-02	0.0002686464	Europe
Europe|hCoV-19/Spain/PV-IBV-001500/2020|EPI ISL 467152|B.1.5|Spain|2020-03-15	Europe|hCoV-19/Scotland/EDB582/2020|EPI ISL 433204|B|United Kingdom|2020-04-02	0.0002686533	Europe
Europe|hCoV-19/Switzerland/ZH-UZH-1000482983/2020|EPI ISL 508865|B.1|Switzerland|2020-03-15	Europe|hCoV-19/Scotland/EDB582/2020|EPI ISL 433204|B|United Kingdom|2020-04-02	0.0002350450	Europe
Europe|hCoV-19/England/LOND-124D0A8/2020|EPI ISL 507052|B.1.1|United Kingdom|2020-03-15	Europe|hCoV-19/Scotland/EDB582/2020|EPI ISL 433204|B|United Kingdom|2020-04-02	0.0003022406	Europe
Europe|hCoV-19/Switzerland/BS-UHB-42193780/2020|EPI ISL 528151|B.1.1|Switzerland|2020-03-16	Europe|hCoV-19/Scotland/EDB582/2020|EPI ISL 433204|B|United Kingdom|2020-04-02	0.0003358293	Europe
Europe|hCoV-19/Austria/CeMM0221/2020|EPI ISL 438055|B.1.5|Austria|2020-03-16	Europe|hCoV-19/Scotland/EDB582/2020|EPI ISL 433204|B|United Kingdom|2020-04-02	0.0002350611	Europe
Europe|hCoV-19/Spain/CT-IBV-003167/2020|EPI ISL 510263|B.1|Spain|2020-03-16	Europe|hCoV-19/Scotland/EDB582/2020|EPI ISL 433204|B|United Kingdom|2020-04-02	0.0002686464	Europe
Europe|hCoV-19/Spain/PV-IBV-001455/2020|EPI ISL 467145|B.1|Spain|2020-03-17	Europe|hCoV-19/Scotland/EDB582/2020|EPI ISL 433204|B|United Kingdom|2020-04-02	0.0003358206	Europe
Europe|hCoV-19/France/GES-2843/2020|EPI ISL 420045|B.1|France|2020-03-17	Europe|hCoV-19/Scotland/EDB582/2020|EPI ISL 433204|B|United Kingdom|2020-04-02	0.0003694160	Europe
Europe|hCoV-19/Luxembourg/LNS2299410/2020|EPI ISL 421745|B.1|Luxembourg|2020-03-17	Europe|hCoV-19/Scotland/EDB582/2020|EPI ISL 433204|B|United Kingdom|2020-04-02	0.0002350450	Europe
Europe|hCoV-19/Luxembourg/LNS3404815/2020|EPI ISL 421738|B.1|Luxembourg|2020-03-17	Europe|hCoV-19/Scotland/EDB582/2020|EPI ISL 433204|B|United Kingdom|2020-04-02	0.0003022329	Europe
Europe|hCoV-19/England/NORT-281797/2020|EPI ISL 488818|B.1.1|United Kingdom|2020-03-18	Europe|hCoV-19/Scotland/EDB582/2020|EPI ISL 433204|B|United Kingdom|2020-04-02	0.0003022536	Europe
Europe|hCoV-19/Poland/Wro-02/2020|EPI ISL 437625|A.2|Poland|2020-03-18	Europe|hCoV-19/Scotland/EDB582/2020|EPI ISL 433204|B|United Kingdom|2020-04-02	0.0002686441	Europe
Europe|hCoV-19/Luxembourg/LNS0158952/2020|EPI ISL 417534|B.1|Luxembourg|2020-03-18	Europe|hCoV-19/Scotland/EDB582/2020|EPI ISL 433204|B|United Kingdom|2020-04-02	0.0002686395	Europe
Europe|hCoV-19/Iceland/310/2020|EPI ISL 417639|B.1.5|Iceland|2020-03-18	Europe|hCoV-19/Scotland/EDB582/2020|EPI ISL 433204|B|United Kingdom|2020-04-02	0.0002686579	Europe
Europe|hCoV-19/Germany/BY-UHR-3ZK/2020|EPI ISL 513300|B.1|Germany|2020-03-19	Europe|hCoV-19/Scotland/EDB582/2020|EPI ISL 433204|B|United Kingdom|2020-04-02	0.0002350551	Europe
Europe|hCoV-19/England/EKHU-260EF54/2020|EPI ISL 501614|B.1|United Kingdom|2020-03-19	Europe|hCoV-19/Scotland/EDB582/2020|EPI ISL 433204|B|United Kingdom|2020-04-02	0.0002014720	Europe
Europe|hCoV-19/Luxembourg/LNS9984061/2020|EPI ISL 429724|B.1.5|Luxembourg|2020-03-19	Europe|hCoV-19/Scotland/EDB582/2020|EPI ISL 433204|B|United Kingdom|2020-04-02	0.0003022199	Europe
Europe|hCoV-19/England/20128000604/2020|EPI ISL 423918|A.2|United Kingdom|2020-03-19	Europe|hCoV-19/Scotland/EDB582/2020|EPI ISL 433204|B|United Kingdom|2020-04-02	0.0003694224	Europe
Europe|hCoV-19/England/LEED-2A8633/2020|EPI ISL 539131|B.1.1|United Kingdom|2020-03-20	Europe|hCoV-19/Scotland/EDB582/2020|EPI ISL 433204|B|United Kingdom|2020-04-02	0.0003022536	Europe
Europe|hCoV-19/France/IDF-3163/2020|EPI ISL 420058|B.1.356|France|2020-03-20	Europe|hCoV-19/Scotland/EDB582/2020|EPI ISL 433204|B|United Kingdom|2020-04-02	0.0003022251	Europe
Europe|hCoV-19/Spain/VC-FISABIO-79/2020|EPI ISL 425203|B.1|Spain|2020-03-20	Europe|hCoV-19/Scotland/EDB582/2020|EPI ISL 433204|B|United Kingdom|2020-04-02	0.0004365915	Europe
Europe|hCoV-19/Scotland/CVR278/2020|EPI ISL 433279|B.40|United Kingdom|2020-03-20	Europe|hCoV-19/Scotland/EDB582/2020|EPI ISL 433204|B|United Kingdom|2020-04-02	0.0002350712	Europe
Europe|hCoV-19/England/LIVE-A57AE/2020|EPI ISL 500150|B.1|United Kingdom|2020-03-21	Europe|hCoV-19/Scotland/EDB582/2020|EPI ISL 433204|B|United Kingdom|2020-04-02	0.0002686395	Europe
Europe|hCoV-19/Spain/NC-IBV-001416/2020|EPI ISL 452485|B.1.5|Spain|2020-03-21	Europe|hCoV-19/Scotland/EDB582/2020|EPI ISL 433204|B|United Kingdom|2020-04-02	0.0002350611	Europe
Europe|hCoV-19/France/IDF-3165/2020|EPI ISL 420059|B.1.5|France|2020-03-21	Europe|hCoV-19/Scotland/EDB582/2020|EPI ISL 433204|B|United Kingdom|2020-04-02	0.0002350510	Europe
Europe|hCoV-19/England/NORT-281894/2020|EPI ISL 488811|B.3|United Kingdom|2020-03-21	Europe|hCoV-19/Scotland/EDB582/2020|EPI ISL 433204|B|United Kingdom|2020-04-02	0.0002350672	Europe
Europe|hCoV-19/Spain/VC-FISABIO-110/2020|EPI ISL 436205|B.1.5|Spain|2020-03-22	Europe|hCoV-19/Scotland/EDB582/2020|EPI ISL 433204|B|United Kingdom|2020-04-02	0.0002350510	Europe
Europe|hCoV-19/Belgium/MT-0322411/2020|EPI ISL 462265|B.1.8|Belgium|2020-03-22	Europe|hCoV-19/Scotland/EDB582/2020|EPI ISL 433204|B|United Kingdom|2020-04-02	0.0002686348	Europe
Europe|hCoV-19/Switzerland/BS-UHB-42202147/2020|EPI ISL 528319|B.1.8|Switzerland|2020-03-22	Europe|hCoV-19/Scotland/EDB582/2020|EPI ISL 433204|B|United Kingdom|2020-04-02	0.0002686348	Europe
Europe|hCoV-19/Switzerland/GE-HUG-0636/2020|EPI ISL 429199|B.1|Switzerland|2020-03-22	Europe|hCoV-19/Scotland/EDB582/2020|EPI ISL 433204|B|United Kingdom|2020-04-02	0.0002686510	Europe
Europe|hCoV-19/Hungary/MBL-002/2020|EPI ISL 435420|B.1.5|Hungary|2020-03-23	Europe|hCoV-19/Scotland/EDB582/2020|EPI ISL 433204|B|United Kingdom|2020-04-02	0.0002350571	Europe
Europe|hCoV-19/Belgium/EBN-0323116/2020|EPI ISL 420373|B.1|Belgium|2020-03-23	Europe|hCoV-19/Scotland/EDB582/2020|EPI ISL 433204|B|United Kingdom|2020-04-02	0.0002350450	Europe
Europe|hCoV-19/France/ARA-12630/2020|EPI ISL 420613|B.1|France|2020-03-23	Europe|hCoV-19/Scotland/EDB582/2020|EPI ISL 433204|B|United Kingdom|2020-04-02	0.0003022458	Europe
Europe|hCoV-19/England/LOND-124D1C3/2020|EPI ISL 507064|B.3|United Kingdom|2020-03-23	Europe|hCoV-19/Scotland/EDB582/2020|EPI ISL 433204|B|United Kingdom|2020-04-02	0.0001007286	Europe
Europe|hCoV-19/England/LIVE-A9C14/2020|EPI ISL 517338|B.1|United Kingdom|2020-03-24	Europe|hCoV-19/Scotland/EDB582/2020|EPI ISL 433204|B|United Kingdom|2020-04-02	0.0003358408	Europe
Europe|hCoV-19/England/OXON-B3585/2020|EPI ISL 534867|B.1.1|United Kingdom|2020-03-24	Europe|hCoV-19/Scotland/EDB582/2020|EPI ISL 433204|B|United Kingdom|2020-04-02	0.0003022536	Europe
Europe|hCoV-19/Belgium/DME-0324135/2020|EPI ISL 420392|B.38|Belgium|2020-03-24	Europe|hCoV-19/Scotland/EDB582/2020|EPI ISL 433204|B|United Kingdom|2020-04-02	0.0002350712	Europe
Europe|hCoV-19/Belgium/MS-0324134/2020|EPI ISL 420391|B.1|Belgium|2020-03-24	Europe|hCoV-19/Scotland/EDB582/2020|EPI ISL 433204|B|United Kingdom|2020-04-02	0.0002350551	Europe
Europe|hCoV-19/England/SHEF-C050D/2020|EPI ISL 420233|B.1|United Kingdom|2020-03-25	Europe|hCoV-19/Scotland/EDB582/2020|EPI ISL 433204|B|United Kingdom|2020-04-02	0.0002686464	Europe
Europe|hCoV-19/England/NORT-284B89/2020|EPI ISL 488675|B.1.1.1|United Kingdom|2020-03-25	Europe|hCoV-19/Scotland/EDB582/2020|EPI ISL 433204|B|United Kingdom|2020-04-02	0.0004030380	Europe
Europe|hCoV-19/Belgium/UGent-8/2020|EPI ISL 425052|B.1.1.75|Belgium|2020-03-25	Europe|hCoV-19/Scotland/EDB582/2020|EPI ISL 433204|B|United Kingdom|2020-04-02	0.0003694192	Europe
Europe|hCoV-19/England/LIVE-A9054/2020|EPI ISL 517252|B.1.98|United Kingdom|2020-03-25	Europe|hCoV-19/Scotland/EDB582/2020|EPI ISL 433204|B|United Kingdom|2020-04-02	0.0002014633	Europe
Europe|hCoV-19/Spain/VC-FISABIO-551/2020|EPI ISL 447493|B.1|Spain|2020-03-26	Europe|hCoV-19/Scotland/EDB582/2020|EPI ISL 433204|B|United Kingdom|2020-04-02	0.0002350611	Europe
Europe|hCoV-19/Scotland/CVR752/2020|EPI ISL 433334|B.1|United Kingdom|2020-03-26	Europe|hCoV-19/Scotland/EDB582/2020|EPI ISL 433204|B|United Kingdom|2020-04-02	0.0002686395	Europe
Europe|hCoV-19/Belgium/RR-0326315/2020|EPI ISL 462169|B.1|Belgium|2020-03-26	Europe|hCoV-19/Scotland/EDB582/2020|EPI ISL 433204|B|United Kingdom|2020-04-02	0.0002350551	Europe
Europe|hCoV-19/Sweden/20-50482/2020|EPI ISL 475142|B.1|Sweden|2020-03-26	Europe|hCoV-19/Scotland/EDB582/2020|EPI ISL 433204|B|United Kingdom|2020-04-02	0.0003022510	Europe
Europe|hCoV-19/Hungary/SRC-00620/2020|EPI ISL 435416|B.3|Hungary|2020-03-27	Europe|hCoV-19/Scotland/EDB582/2020|EPI ISL 433204|B|United Kingdom|2020-04-02	0.0003022666	Europe
Europe|hCoV-19/England/SHEF-C0321/2020|EPI ISL 420181|B.1.1.1|United Kingdom|2020-03-27	Europe|hCoV-19/Scotland/EDB582/2020|EPI ISL 433204|B|United Kingdom|2020-04-02	0.0004030380	Europe
Europe|hCoV-19/Austria/CeMM0572/2020|EPI ISL 475921|B.1.160.1|Austria|2020-03-27	Europe|hCoV-19/Scotland/EDB582/2020|EPI ISL 433204|B|United Kingdom|2020-04-02	0.0003358408	Europe
Europe|hCoV-19/Scotland/EDB283/2020|EPI ISL 425963|B.1.147|United Kingdom|2020-03-27	Europe|hCoV-19/Scotland/EDB582/2020|EPI ISL 433204|B|United Kingdom|2020-04-02	0.0002014633	Europe
Europe|hCoV-19/Scotland/EDB328/2020|EPI ISL 433198|B|United Kingdom|2020-03-28	Europe|hCoV-19/Scotland/EDB582/2020|EPI ISL 433204|B|United Kingdom|2020-04-02	0.0000335732	Europe
Europe|hCoV-19/England/SHEF-C028E/2020|EPI ISL 420194|B.1.1|United Kingdom|2020-03-28	Europe|hCoV-19/Scotland/EDB582/2020|EPI ISL 433204|B|United Kingdom|2020-04-02	0.0003022406	Europe
Europe|hCoV-19/Iceland/568/2020|EPI ISL 424588|B.1.5|Iceland|2020-03-28	Europe|hCoV-19/Scotland/EDB582/2020|EPI ISL 433204|B|United Kingdom|2020-04-02	0.0002686533	Europe
Europe|hCoV-19/England/20144023004/2020|EPI ISL 465993|B.1.1|United Kingdom|2020-03-28	Europe|hCoV-19/Scotland/EDB582/2020|EPI ISL 433204|B|United Kingdom|2020-04-02	0.0004366327	Europe
Europe|hCoV-19/Belgium/Rega-0329245/2020|EPI ISL 458215|B.1|Belgium|2020-03-29	Europe|hCoV-19/Scotland/EDB582/2020|EPI ISL 433204|B|United Kingdom|2020-04-02	0.0002686464	Europe
Europe|hCoV-19/England/NORT-294F4E/2020|EPI ISL 488593|B.1.5|United Kingdom|2020-03-29	Europe|hCoV-19/Scotland/EDB582/2020|EPI ISL 433204|B|United Kingdom|2020-04-02	0.0002014685	Europe
Europe|hCoV-19/England/CAMB-74711/2020|EPI ISL 425327|B.1|United Kingdom|2020-03-29	Europe|hCoV-19/Scotland/EDB582/2020|EPI ISL 433204|B|United Kingdom|2020-04-02	0.0002014720	Europe
Europe|hCoV-19/Belgium/Rega-0329217/2020|EPI ISL 458187|B.1.1|Belgium|2020-03-29	Europe|hCoV-19/Scotland/EDB582/2020|EPI ISL 433204|B|United Kingdom|2020-04-02	0.0003358293	Europe
Europe|hCoV-19/England/CAMB-7375E/2020|EPI ISL 425232|B.1.1|United Kingdom|2020-03-30	Europe|hCoV-19/Scotland/EDB582/2020|EPI ISL 433204|B|United Kingdom|2020-04-02	0.0003694192	Europe
Europe|hCoV-19/France/CVL-8265/2020|EPI ISL 560570|B.1.1|France|2020-03-30	Europe|hCoV-19/Scotland/EDB582/2020|EPI ISL 433204|B|United Kingdom|2020-04-02	0.0004030380	Europe
Europe|hCoV-19/Scotland/EDB409/2020|EPI ISL 426001|B.40|United Kingdom|2020-03-30	Europe|hCoV-19/Scotland/EDB582/2020|EPI ISL 433204|B|United Kingdom|2020-04-02	0.0002350652	Europe
Europe|hCoV-19/Hungary/SRC-00827/2020|EPI ISL 435414|B.1|Hungary|2020-03-30	Europe|hCoV-19/Scotland/EDB582/2020|EPI ISL 433204|B|United Kingdom|2020-04-02	0.0002686464	Europe
Europe|hCoV-19/Scotland/EDB6724/2020|EPI ISL 491574|B|United Kingdom|2020-03-31	Europe|hCoV-19/Scotland/EDB582/2020|EPI ISL 433204|B|United Kingdom|2020-04-02	0.0001007335	Europe
Europe|hCoV-19/Belgium/ULG-10045/2020|EPI ISL 421212|B.1.1|Belgium|2020-03-31	Europe|hCoV-19/Scotland/EDB582/2020|EPI ISL 433204|B|United Kingdom|2020-04-02	0.0003694287	Europe
Europe|hCoV-19/Croatia/8U-S17new/2020|EPI ISL 454605|B.1|Croatia|2020-03-31	Europe|hCoV-19/Scotland/EDB582/2020|EPI ISL 433204|B|United Kingdom|2020-04-02	0.0003022329	Europe
Europe|hCoV-19/France/ARA-17410/2020|EPI ISL 509013|B.1.5|France|2020-03-31	Europe|hCoV-19/Scotland/EDB582/2020|EPI ISL 433204|B|United Kingdom|2020-04-02	0.0002350510	Europe
Europe|hCoV-19/Italy/PIE-SLL-NZ141/2020|EPI ISL 569881|B.1.1.1|Italy|2020-04-01	Europe|hCoV-19/Scotland/EDB582/2020|EPI ISL 433204|B|United Kingdom|2020-04-02	0.0004702327	Europe
Europe|hCoV-19/Scotland/CVR1377/2020|EPI ISL 433561|B|United Kingdom|2020-04-01	Europe|hCoV-19/Scotland/EDB582/2020|EPI ISL 433204|B|United Kingdom|2020-04-02	0.0002686672	Europe
Europe|hCoV-19/Luxembourg/LNS6969569/2020|EPI ISL 428943|B.1.94|Luxembourg|2020-04-01	Europe|hCoV-19/Scotland/EDB582/2020|EPI ISL 433204|B|United Kingdom|2020-04-02	0.0002686464	Europe
Europe|hCoV-19/England/NORT-29599A/2020|EPI ISL 488721|B.39|United Kingdom|2020-04-01	Europe|hCoV-19/Scotland/EDB582/2020|EPI ISL 433204|B|United Kingdom|2020-04-02	0.0002686579	Europe
Europe|hCoV-19/Belgium/DRR-0401366/2020|EPI ISL 462220|B.1|Belgium|2020-04-01	Europe|hCoV-19/Scotland/EDB582/2020|EPI ISL 433204|B|United Kingdom|2020-04-02	0.0002686464	Europe
Europe|hCoV-19/Sweden/20-08715/2020|EPI ISL 450836|B.1|Sweden|2020-04-02	Europe|hCoV-19/Scotland/EDB582/2020|EPI ISL 433204|B|United Kingdom|2020-04-02	0.0002014720	Europe
Europe|hCoV-19/Spain/VC-IBV-98003444/2020|EPI ISL 539253|B.1.1|Spain|2020-04-02	Europe|hCoV-19/Scotland/EDB582/2020|EPI ISL 433204|B|United Kingdom|2020-04-02	0.0005038735	Europe
Europe|hCoV-19/France/IDF-0372/2020|EPI ISL 406596|B|France|2020-01-23	Europe|hCoV-19/Hungary/SRC-01136/2020|EPI ISL 435418|B.1.5|Hungary|2020-04-02	0.0003022614	Europe
Europe|hCoV-19/France/IDF-0373/2020|EPI ISL 406597|B|France|2020-01-23	Europe|hCoV-19/Hungary/SRC-01136/2020|EPI ISL 435418|B.1.5|Hungary|2020-04-02	0.0003023426	Europe
Europe|hCoV-19/France/IDF-0386-islP1/2020|EPI ISL 411219|B|France|2020-01-28	Europe|hCoV-19/Hungary/SRC-01136/2020|EPI ISL 435418|B.1.5|Hungary|2020-04-02	0.0003022614	Europe
Europe|hCoV-19/Germany/BY-ChVir-929/2020|EPI ISL 406862|B.1|Germany|2020-01-28	Europe|hCoV-19/Hungary/SRC-01136/2020|EPI ISL 435418|B.1.5|Hungary|2020-04-02	0.0001343107	Europe
Europe|hCoV-19/England/02/2020|EPI ISL 407073|B|United Kingdom|2020-01-29	Europe|hCoV-19/Hungary/SRC-01136/2020|EPI ISL 435418|B.1.5|Hungary|2020-04-02	0.0004030310	Europe
Europe|hCoV-19/France/IDF-0626/2020|EPI ISL 408431|B|France|2020-01-29	Europe|hCoV-19/Hungary/SRC-01136/2020|EPI ISL 435418|B.1.5|Hungary|2020-04-02	0.0002686486	Europe
Europe|hCoV-19/France/IDF-0515/2020|EPI ISL 408430|B|France|2020-01-29	Europe|hCoV-19/Hungary/SRC-01136/2020|EPI ISL 435418|B.1.5|Hungary|2020-04-02	0.0003358379	Europe
Europe|hCoV-19/Italy/LAZ-INMI-SPL1/2020|EPI ISL 412974|B|Italy|2020-01-29	Europe|hCoV-19/Hungary/SRC-01136/2020|EPI ISL 435418|B.1.5|Hungary|2020-04-02	0.0003022614	Europe
Europe|hCoV-19/Italy/LAZ-INMI1-cs/2020|EPI ISL 410546|B|Italy|2020-01-29	Europe|hCoV-19/Hungary/SRC-01136/2020|EPI ISL 435418|B.1.5|Hungary|2020-04-02	0.0003022817	Europe
Europe|hCoV-19/Germany/BY-ChVir-1019/2020|EPI ISL 450199|B.1|Germany|2020-01-29	Europe|hCoV-19/Hungary/SRC-01136/2020|EPI ISL 435418|B.1.5|Hungary|2020-04-02	0.0001679015	Europe
Europe|hCoV-19/Italy/LAZ-INMI1-isl/2020|EPI ISL 410545|B|Italy|2020-01-29	Europe|hCoV-19/Hungary/SRC-01136/2020|EPI ISL 435418|B.1.5|Hungary|2020-04-02	0.0003022715	Europe
Europe|hCoV-19/England/01/2020|EPI ISL 407071|B|United Kingdom|2020-01-29	Europe|hCoV-19/Hungary/SRC-01136/2020|EPI ISL 435418|B.1.5|Hungary|2020-04-02	0.0003694410	Europe
Europe|hCoV-19/Finland/1/2020|EPI ISL 407079|B|Finland|2020-01-29	Europe|hCoV-19/Hungary/SRC-01136/2020|EPI ISL 435418|B.1.5|Hungary|2020-04-02	0.0002363570	Europe
Europe|hCoV-19/Germany/BY-ChVir-1017/2020|EPI ISL 450209|B.1|Germany|2020-01-30	Europe|hCoV-19/Hungary/SRC-01136/2020|EPI ISL 435418|B.1.5|Hungary|2020-04-02	0.0001343107	Europe
Europe|hCoV-19/Italy/LAZ-INMI2-N/2020|EPI ISL 451302|B|Italy|2020-01-30	Europe|hCoV-19/Hungary/SRC-01136/2020|EPI ISL 435418|B.1.5|Hungary|2020-04-02	0.0003022614	Europe
Europe|hCoV-19/Sweden/20-02114/2020|EPI ISL 476139|B|Sweden|2020-01-31	Europe|hCoV-19/Hungary/SRC-01136/2020|EPI ISL 435418|B.1.5|Hungary|2020-04-02	0.0003358465	Europe
Europe|hCoV-19/Germany/BY-ChVir-1433/2020|EPI ISL 450205|B.1|Germany|2020-01	Europe|hCoV-19/Hungary/SRC-01136/2020|EPI ISL 435418|B.1.5|Hungary|2020-04-02	0.0002014789	Europe
Europe|hCoV-19/Germany/BY-ChVir-1247/2020|EPI ISL 450201|B.1|Germany|2020-01	Europe|hCoV-19/Hungary/SRC-01136/2020|EPI ISL 435418|B.1.5|Hungary|2020-04-02	0.0001678959	Europe
Europe|hCoV-19/Germany/BY-ChVir-1289/2020|EPI ISL 450203|B.1|Germany|2020-02-01	Europe|hCoV-19/Hungary/SRC-01136/2020|EPI ISL 435418|B.1.5|Hungary|2020-04-02	0.0001678959	Europe
Europe|hCoV-19/France/IDF-0571/2020|EPI ISL 411218|B|France|2020-02-02	Europe|hCoV-19/Hungary/SRC-01136/2020|EPI ISL 435418|B.1.5|Hungary|2020-04-02	0.0003358379	Europe
Europe|hCoV-19/Germany/BY-ChVir-1356/2020|EPI ISL 450204|B.1|Germany|2020-02-03	Europe|hCoV-19/Hungary/SRC-01136/2020|EPI ISL 435418|B.1.5|Hungary|2020-04-02	0.0001678959	Europe
Europe|hCoV-19/Italy/LAZ-INMI2-B/2020|EPI ISL 451301|B|Italy|2020-02-03	Europe|hCoV-19/Hungary/SRC-01136/2020|EPI ISL 435418|B.1.5|Hungary|2020-04-02	0.0003022614	Europe
Europe|hCoV-19/Belgium/GHB-03021/2020|EPI ISL 407976|A|Belgium|2020-02-03	Europe|hCoV-19/Hungary/SRC-01136/2020|EPI ISL 435418|B.1.5|Hungary|2020-04-02	0.0003022354	Europe
Europe|hCoV-19/Italy/LAZ-INMI1-N/2020|EPI ISL 451300|B|Italy|2020-02-03	Europe|hCoV-19/Hungary/SRC-01136/2020|EPI ISL 435418|B.1.5|Hungary|2020-04-02	0.0003358667	Europe
Europe|hCoV-19/England/201040021/2020|EPI ISL 464302|B.1.98|United Kingdom|2020-02-03	Europe|hCoV-19/Hungary/SRC-01136/2020|EPI ISL 435418|B.1.5|Hungary|2020-04-02	0.0001350728	Europe
Europe|hCoV-19/England/201040024/2020|EPI ISL 464304|B.1.98|United Kingdom|2020-02-03	Europe|hCoV-19/Hungary/SRC-01136/2020|EPI ISL 435418|B.1.5|Hungary|2020-04-02	0.0001366465	Europe
Europe|hCoV-19/England/201040023/2020|EPI ISL 464303|B.1.5|United Kingdom|2020-02-03	Europe|hCoV-19/Hungary/SRC-01136/2020|EPI ISL 435418|B.1.5|Hungary|2020-04-02	0.0001033730	Europe
Europe|hCoV-19/Italy/LAZ-INMI1-B2/2020|EPI ISL 451299|B|Italy|2020-02-04	Europe|hCoV-19/Hungary/SRC-01136/2020|EPI ISL 435418|B.1.5|Hungary|2020-04-02	0.0003715074	Europe
Europe|hCoV-19/England/200641094/2020|EPI ISL 414040|B|United Kingdom|2020-02-05	Europe|hCoV-19/Hungary/SRC-01136/2020|EPI ISL 435418|B.1.5|Hungary|2020-04-02	0.0002351026	Europe
Europe|hCoV-19/Sweden/01/2020|EPI ISL 411951|B|Sweden|2020-02-07	Europe|hCoV-19/Hungary/SRC-01136/2020|EPI ISL 435418|B.1.5|Hungary|2020-04-02	0.0004702851	Europe
Europe|hCoV-19/Germany/BY-ChVir-1482/2020|EPI ISL 450207|B.1|Germany|2020-02-07	Europe|hCoV-19/Hungary/SRC-01136/2020|EPI ISL 435418|B.1.5|Hungary|2020-04-02	0.0001678959	Europe
Europe|hCoV-19/England/200690306/2020|EPI ISL 414043|B|United Kingdom|2020-02-07	Europe|hCoV-19/Hungary/SRC-01136/2020|EPI ISL 435418|B.1.5|Hungary|2020-04-02	0.0002350947	Europe
Europe|hCoV-19/Germany/BY-ChVir-1483/2020|EPI ISL 450208|B.1|Germany|2020-02-08	Europe|hCoV-19/Hungary/SRC-01136/2020|EPI ISL 435418|B.1.5|Hungary|2020-04-02	0.0001678959	Europe
Europe|hCoV-19/France/ARA-739/2020|EPI ISL 410486|B|France|2020-02-08	Europe|hCoV-19/Hungary/SRC-01136/2020|EPI ISL 435418|B.1.5|Hungary|2020-04-02	0.0002355140	Europe
Europe|hCoV-19/England/200690300/2020|EPI ISL 414042|B|United Kingdom|2020-02-08	Europe|hCoV-19/Hungary/SRC-01136/2020|EPI ISL 435418|B.1.5|Hungary|2020-04-02	0.0002350947	Europe
Europe|hCoV-19/England/200690245/2020|EPI ISL 414041|B|United Kingdom|2020-02-08	Europe|hCoV-19/Hungary/SRC-01136/2020|EPI ISL 435418|B.1.5|Hungary|2020-04-02	0.0002350947	Europe
Europe|hCoV-19/England/200690756/2020|EPI ISL 414044|B|United Kingdom|2020-02-08	Europe|hCoV-19/Hungary/SRC-01136/2020|EPI ISL 435418|B.1.5|Hungary|2020-04-02	0.0002351026	Europe
Europe|hCoV-19/England/09c/2020|EPI ISL 412116|B.40|United Kingdom|2020-02-09	Europe|hCoV-19/Hungary/SRC-01136/2020|EPI ISL 435418|B.1.5|Hungary|2020-04-02	0.0003694505	Europe
Europe|hCoV-19/England/20072030304/2020|EPI ISL 464168|B.40|United Kingdom|2020-02-09	Europe|hCoV-19/Hungary/SRC-01136/2020|EPI ISL 435418|B.1.5|Hungary|2020-04-02	0.0004030890	Europe
Europe|hCoV-19/Italy/LAZ-INMI1-B1/2020|EPI ISL 451298|B|Italy|2020-02-12	Europe|hCoV-19/Hungary/SRC-01136/2020|EPI ISL 435418|B.1.5|Hungary|2020-04-02	0.0003358667	Europe
Europe|hCoV-19/England/20078003804/2020|EPI ISL 464169|B.40|United Kingdom|2020-02-13	Europe|hCoV-19/Hungary/SRC-01136/2020|EPI ISL 435418|B.1.5|Hungary|2020-04-02	0.0004030889	Europe
Europe|hCoV-19/England/20078004004/2020|EPI ISL 464170|B.40|United Kingdom|2020-02-13	Europe|hCoV-19/Hungary/SRC-01136/2020|EPI ISL 435418|B.1.5|Hungary|2020-04-02	0.0004107194	Europe
Europe|hCoV-19/England/20079000204/2020|EPI ISL 464171|B.40|United Kingdom|2020-02-14	Europe|hCoV-19/Hungary/SRC-01136/2020|EPI ISL 435418|B.1.5|Hungary|2020-04-02	0.0004095138	Europe
Europe|hCoV-19/England/20079000404/2020|EPI ISL 464172|B.40|United Kingdom|2020-02-14	Europe|hCoV-19/Hungary/SRC-01136/2020|EPI ISL 435418|B.1.5|Hungary|2020-04-02	0.0003775096	Europe
Europe|hCoV-19/England/20079022704/2020|EPI ISL 464173|B.40|United Kingdom|2020-02-15	Europe|hCoV-19/Hungary/SRC-01136/2020|EPI ISL 435418|B.1.5|Hungary|2020-04-02	0.0004076911	Europe
Europe|hCoV-19/England/20079022904/2020|EPI ISL 464174|B.40|United Kingdom|2020-02-15	Europe|hCoV-19/Hungary/SRC-01136/2020|EPI ISL 435418|B.1.5|Hungary|2020-04-02	0.0004096396	Europe
Europe|hCoV-19/England/20168037604/2020|EPI ISL 466615|B.1.1|United Kingdom|2020-02-16	Europe|hCoV-19/Hungary/SRC-01136/2020|EPI ISL 435418|B.1.5|Hungary|2020-04-02	0.0003022638	Europe
Europe|hCoV-19/England/20080000104/2020|EPI ISL 464175|B.40|United Kingdom|2020-02-16	Europe|hCoV-19/Hungary/SRC-01136/2020|EPI ISL 435418|B.1.5|Hungary|2020-04-02	0.0004366552	Europe
Europe|hCoV-19/England/20080000204/2020|EPI ISL 464176|B.40|United Kingdom|2020-02-16	Europe|hCoV-19/Hungary/SRC-01136/2020|EPI ISL 435418|B.1.5|Hungary|2020-04-02	0.0004409360	Europe
Europe|hCoV-19/England/20080000404/2020|EPI ISL 464177|B.40|United Kingdom|2020-02-16	Europe|hCoV-19/Hungary/SRC-01136/2020|EPI ISL 435418|B.1.5|Hungary|2020-04-02	0.0004075110	Europe
Europe|hCoV-19/England/20084031204/2020|EPI ISL 464178|B.40|United Kingdom|2020-02-18	Europe|hCoV-19/Hungary/SRC-01136/2020|EPI ISL 435418|B.1.5|Hungary|2020-04-02	0.0004033464	Europe
Europe|hCoV-19/England/20086030304/2020|EPI ISL 464179|B.40|United Kingdom|2020-02-19	Europe|hCoV-19/Hungary/SRC-01136/2020|EPI ISL 435418|B.1.5|Hungary|2020-04-02	0.0004091507	Europe
Europe|hCoV-19/Italy/LOM-ASST-CDG1/2020|EPI ISL 412973|B.1.5|Italy|2020-02-20	Europe|hCoV-19/Hungary/SRC-01136/2020|EPI ISL 435418|B.1.5|Hungary|2020-04-02	0.0001007311	Europe
Europe|hCoV-19/England/20088028304/2020|EPI ISL 464180|B.40|United Kingdom|2020-02-20	Europe|hCoV-19/Hungary/SRC-01136/2020|EPI ISL 435418|B.1.5|Hungary|2020-04-02	0.0004038759	Europe
Europe|hCoV-19/Italy/LOM-ASST-19/2020|EPI ISL 486656|B.1|Italy|2020-02-20	Europe|hCoV-19/Hungary/SRC-01136/2020|EPI ISL 435418|B.1.5|Hungary|2020-04-02	0.0001394955	Europe
Europe|hCoV-19/Italy/LOM-INMI-5314-B/2020|EPI ISL 451306|B.1.5|Italy|2020-02-21	Europe|hCoV-19/Hungary/SRC-01136/2020|EPI ISL 435418|B.1.5|Hungary|2020-04-02	0.0001007312	Europe
Europe|hCoV-19/France/HDF-1465/2020|EPI ISL 418218|B.1|France|2020-02-21	Europe|hCoV-19/Hungary/SRC-01136/2020|EPI ISL 435418|B.1.5|Hungary|2020-04-02	0.0001679270	Europe
Europe|hCoV-19/Italy/LOM-INMI-BG-5825/2020|EPI ISL 460079|B.1|Italy|2020-02-22	Europe|hCoV-19/Hungary/SRC-01136/2020|EPI ISL 435418|B.1.5|Hungary|2020-04-02	0.0001343142	Europe
Europe|hCoV-19/Italy/PIE-SLL-MS46/2020|EPI ISL 569867|B.1.5|Italy|2020-02-22	Europe|hCoV-19/Hungary/SRC-01136/2020|EPI ISL 435418|B.1.5|Hungary|2020-04-02	0.0001343142	Europe
Europe|hCoV-19/Italy/LOM-INMI-5925/2020|EPI ISL 460091|B.1.5|Italy|2020-02-22	Europe|hCoV-19/Hungary/SRC-01136/2020|EPI ISL 435418|B.1.5|Hungary|2020-04-02	0.0001007311	Europe
Europe|hCoV-19/Italy/LOM-ASST-3/2020|EPI ISL 486659|B.1.5|Italy|2020-02-22	Europe|hCoV-19/Hungary/SRC-01136/2020|EPI ISL 435418|B.1.5|Hungary|2020-04-02	0.0001007345	Europe
Europe|hCoV-19/Italy/EMR-AMVRC-206/2020|EPI ISL 457699|B.1.5|Italy|2020-02-22	Europe|hCoV-19/Hungary/SRC-01136/2020|EPI ISL 435418|B.1.5|Hungary|2020-04-02	0.0001008259	Europe
Europe|hCoV-19/Italy/LOM-UniMI-L250/2020|EPI ISL 542222|B.1.5|Italy|2020-02-22	Europe|hCoV-19/Hungary/SRC-01136/2020|EPI ISL 435418|B.1.5|Hungary|2020-04-02	0.0000675754	Europe
Europe|hCoV-19/Italy/LOM-UniMI-L251/2020|EPI ISL 542223|B.1.5|Italy|2020-02-22	Europe|hCoV-19/Hungary/SRC-01136/2020|EPI ISL 435418|B.1.5|Hungary|2020-04-02	0.0001013677	Europe
Europe|hCoV-19/Italy/LOM-UniMI-L249/2020|EPI ISL 542221|B.1.5|Italy|2020-02-22	Europe|hCoV-19/Hungary/SRC-01136/2020|EPI ISL 435418|B.1.5|Hungary|2020-04-02	0.0001351595	Europe
Europe|hCoV-19/Italy/LOM-ASST-4/2020|EPI ISL 486660|B.1.5|Italy|2020-02-23	Europe|hCoV-19/Hungary/SRC-01136/2020|EPI ISL 435418|B.1.5|Hungary|2020-04-02	0.0001007311	Europe
Europe|hCoV-19/Italy/LOM-UniMI-L253/2020|EPI ISL 542225|B.1.5|Italy|2020-02-23	Europe|hCoV-19/Hungary/SRC-01136/2020|EPI ISL 435418|B.1.5|Hungary|2020-04-02	0.0001012070	Europe
Europe|hCoV-19/Italy/LOM-UniMI-L257/2020|EPI ISL 542228|B.1|Italy|2020-02-23	Europe|hCoV-19/Hungary/SRC-01136/2020|EPI ISL 435418|B.1.5|Hungary|2020-04-02	0.0001351265	Europe
Europe|hCoV-19/Italy/LOM-UniMI-L230/2020|EPI ISL 542217|B.1.5|Italy|2020-02-23	Europe|hCoV-19/Hungary/SRC-01136/2020|EPI ISL 435418|B.1.5|Hungary|2020-04-02	0.0001351630	Europe
Europe|hCoV-19/Italy/LOM-UniMI-L254/2020|EPI ISL 542226|B.1.5|Italy|2020-02-23	Europe|hCoV-19/Hungary/SRC-01136/2020|EPI ISL 435418|B.1.5|Hungary|2020-04-02	0.0001351630	Europe
Europe|hCoV-19/Italy/LOM-UniMI-L256/2020|EPI ISL 542227|B.1.131|Italy|2020-02-23	Europe|hCoV-19/Hungary/SRC-01136/2020|EPI ISL 435418|B.1.5|Hungary|2020-04-02	0.0001711490	Europe
Europe|hCoV-19/England/20130071804/2020|EPI ISL 423662|B.1.1|United Kingdom|2020-02-23	Europe|hCoV-19/Hungary/SRC-01136/2020|EPI ISL 435418|B.1.5|Hungary|2020-04-02	0.0002089962	Europe
Europe|hCoV-19/Italy/LOM-INMI-10734/2020|EPI ISL 568579|B.1|Italy|2020-02-24	Europe|hCoV-19/Hungary/SRC-01136/2020|EPI ISL 435418|B.1.5|Hungary|2020-04-02	0.0001343142	Europe
Europe|hCoV-19/Italy/LOM-UniMI01/2020|EPI ISL 417445|B.1.5|Italy|2020-02-24	Europe|hCoV-19/Hungary/SRC-01136/2020|EPI ISL 435418|B.1.5|Hungary|2020-04-02	0.0003359013	Europe
Europe|hCoV-19/Italy/LOM-UniMI02/2020|EPI ISL 417446|B.1.5|Italy|2020-02-24	Europe|hCoV-19/Hungary/SRC-01136/2020|EPI ISL 435418|B.1.5|Hungary|2020-04-02	0.0006385621	Europe
Europe|hCoV-19/Switzerland/TI-SNRCI-29919486/2020|EPI ISL 413996|B.1.5|Switzerland|2020-02-24	Europe|hCoV-19/Hungary/SRC-01136/2020|EPI ISL 435418|B.1.5|Hungary|2020-04-02	0.0001343142	Europe
Europe|hCoV-19/Italy/LOM-UniMI03/2020|EPI ISL 417447|B.1.5|Italy|2020-02-24	Europe|hCoV-19/Hungary/SRC-01136/2020|EPI ISL 435418|B.1.5|Hungary|2020-04-02	0.0001007311	Europe
Europe|hCoV-19/Spain/CN-ISCIII-201048/2020|EPI ISL 539531|B.1|Spain|2020-02-24	Europe|hCoV-19/Hungary/SRC-01136/2020|EPI ISL 435418|B.1.5|Hungary|2020-04-02	0.0004030792	Europe
Europe|hCoV-19/Austria/CeMM0045/2020|EPI ISL 437932|B.1.1|Austria|2020-02-24	Europe|hCoV-19/Hungary/SRC-01136/2020|EPI ISL 435418|B.1.5|Hungary|2020-04-02	0.0002014995	Europe
Europe|hCoV-19/Italy/LOM-INMI-BG-7158/2020|EPI ISL 460081|B.1.1|Italy|2020-02-24	Europe|hCoV-19/Hungary/SRC-01136/2020|EPI ISL 435418|B.1.5|Hungary|2020-04-02	0.0002016485	Europe
Europe|hCoV-19/Italy/LOM-UniMI-L267/2020|EPI ISL 542233|B.1.5|Italy|2020-02-24	Europe|hCoV-19/Hungary/SRC-01136/2020|EPI ISL 435418|B.1.5|Hungary|2020-04-02	0.0001011114	Europe
Europe|hCoV-19/England/20092000704/2020|EPI ISL 464181|B|United Kingdom|2020-02-24	Europe|hCoV-19/Hungary/SRC-01136/2020|EPI ISL 435418|B.1.5|Hungary|2020-04-02	0.0002690487	Europe
Europe|hCoV-19/England/20092000804/2020|EPI ISL 464182|B|United Kingdom|2020-02-24	Europe|hCoV-19/Hungary/SRC-01136/2020|EPI ISL 435418|B.1.5|Hungary|2020-04-02	0.0002691392	Europe
Europe|hCoV-19/England/200920118/2020|EPI ISL 485604|B.1|United Kingdom|2020-02-24	Europe|hCoV-19/Hungary/SRC-01136/2020|EPI ISL 435418|B.1.5|Hungary|2020-04-02	0.0002357780	Europe
Europe|hCoV-19/Italy/PIE-SLL-MS45/2020|EPI ISL 569866|B.1.5|Italy|2020-02-25	Europe|hCoV-19/Hungary/SRC-01136/2020|EPI ISL 435418|B.1.5|Hungary|2020-04-02	0.0001678988	Europe
Europe|hCoV-19/Italy/LOM-INMI-8058/2020|EPI ISL 460094|B.1|Italy|2020-02-25	Europe|hCoV-19/Hungary/SRC-01136/2020|EPI ISL 435418|B.1.5|Hungary|2020-04-02	0.0001343142	Europe
Europe|hCoV-19/France/GES-1583-2/2020|EPI ISL 414623|A.2|France|2020-02-25	Europe|hCoV-19/Hungary/SRC-01136/2020|EPI ISL 435418|B.1.5|Hungary|2020-04-02	0.0005038260	Europe
Europe|hCoV-19/Germany/BW-ChVir-1577/2020|EPI ISL 412912|B.1.1|Germany|2020-02-25	Europe|hCoV-19/Hungary/SRC-01136/2020|EPI ISL 435418|B.1.5|Hungary|2020-04-02	0.0002353461	Europe
Europe|hCoV-19/Spain/MD-ISCIII-201105/2020|EPI ISL 418251|B.1.5|Spain|2020-02-25	Europe|hCoV-19/Hungary/SRC-01136/2020|EPI ISL 435418|B.1.5|Hungary|2020-04-02	0.0002018465	Europe
Europe|hCoV-19/England/200960515/2020|EPI ISL 414009|B|United Kingdom|2020-02-25	Europe|hCoV-19/Hungary/SRC-01136/2020|EPI ISL 435418|B.1.5|Hungary|2020-04-02	0.0003358492	Europe
Europe|hCoV-19/England/20094061404/2020|EPI ISL 464185|B|United Kingdom|2020-02-25	Europe|hCoV-19/Hungary/SRC-01136/2020|EPI ISL 435418|B.1.5|Hungary|2020-04-02	0.0002686782	Europe
Europe|hCoV-19/England/200940527/2020|EPI ISL 414005|B.40|United Kingdom|2020-02-25	Europe|hCoV-19/Hungary/SRC-01136/2020|EPI ISL 435418|B.1.5|Hungary|2020-04-02	0.0004030581	Europe
Europe|hCoV-19/Germany/NW-HHU-02-1/2020|EPI ISL 414497|B.3|Germany|2020-02-25	Europe|hCoV-19/Hungary/SRC-01136/2020|EPI ISL 435418|B.1.5|Hungary|2020-04-02	0.0003022814	Europe
Europe|hCoV-19/England/20094061504/2020|EPI ISL 464186|B|United Kingdom|2020-02-25	Europe|hCoV-19/Hungary/SRC-01136/2020|EPI ISL 435418|B.1.5|Hungary|2020-04-02	0.0002687053	Europe
Europe|hCoV-19/Italy/LOM-UniMI-L274/2020|EPI ISL 542240|B.1|Italy|2020-02-25	Europe|hCoV-19/Hungary/SRC-01136/2020|EPI ISL 435418|B.1.5|Hungary|2020-04-02	0.0001689069	Europe
Europe|hCoV-19/England/20098017604/2020|EPI ISL 464195|B.1.5|United Kingdom|2020-02-26	Europe|hCoV-19/Hungary/SRC-01136/2020|EPI ISL 435418|B.1.5|Hungary|2020-04-02	0.0001343107	Europe
Europe|hCoV-19/Italy/LOM-INMI-9206/2020|EPI ISL 460087|B.1.5|Italy|2020-02-26	Europe|hCoV-19/Hungary/SRC-01136/2020|EPI ISL 435418|B.1.5|Hungary|2020-04-02	0.0001007311	Europe
Europe|hCoV-19/Italy/LOM-INMI-9214/2020|EPI ISL 460088|B.1.5|Italy|2020-02-26	Europe|hCoV-19/Hungary/SRC-01136/2020|EPI ISL 435418|B.1.5|Hungary|2020-04-02	0.0001343107	Europe
Europe|hCoV-19/Switzerland/GE-SNRCI-29933895/2020|EPI ISL 413997|B.1.1|Switzerland|2020-02-26	Europe|hCoV-19/Hungary/SRC-01136/2020|EPI ISL 435418|B.1.5|Hungary|2020-04-02	0.0002350792	Europe
Europe|hCoV-19/France/GES-1583/2020|EPI ISL 414600|A.2|France|2020-02-26	Europe|hCoV-19/Hungary/SRC-01136/2020|EPI ISL 435418|B.1.5|Hungary|2020-04-02	0.0005038260	Europe
Europe|hCoV-19/Switzerland/ZH-UZH-1000477102/2020|EPI ISL 413019|B|Switzerland|2020-02-26	Europe|hCoV-19/Hungary/SRC-01136/2020|EPI ISL 435418|B.1.5|Hungary|2020-04-02	0.0004366327	Europe
Europe|hCoV-19/France/NOR-N1620/2020|EPI ISL 414624|B.1.5|France|2020-02-26	Europe|hCoV-19/Hungary/SRC-01136/2020|EPI ISL 435418|B.1.5|Hungary|2020-04-02	0.0001678959	Europe
Europe|hCoV-19/Italy/LOM-INMI-BG-9209/2020|EPI ISL 460082|B.1.5|Italy|2020-02-26	Europe|hCoV-19/Hungary/SRC-01136/2020|EPI ISL 435418|B.1.5|Hungary|2020-04-02	0.0000671511	Europe
Europe|hCoV-19/Italy/LOM-INMI-BG-9225/2020|EPI ISL 460083|B.1|Italy|2020-02-26	Europe|hCoV-19/Hungary/SRC-01136/2020|EPI ISL 435418|B.1.5|Hungary|2020-04-02	0.0001343142	Europe
Europe|hCoV-19/Austria/CeMM0003/2020|EPI ISL 419656|B.1.1|Austria|2020-02-26	Europe|hCoV-19/Hungary/SRC-01136/2020|EPI ISL 435418|B.1.5|Hungary|2020-04-02	0.0002350853	Europe
Europe|hCoV-19/Italy/LOM-INMI-9675/2020|EPI ISL 460095|B.1.5|Italy|2020-02-26	Europe|hCoV-19/Hungary/SRC-01136/2020|EPI ISL 435418|B.1.5|Hungary|2020-04-02	0.0001007286	Europe
Europe|hCoV-19/Netherlands/NoordHolland 10001/2020|EPI ISL 454750|B.1.1|Netherlands|2020-02-27	Europe|hCoV-19/Hungary/SRC-01136/2020|EPI ISL 435418|B.1.5|Hungary|2020-04-02	0.0002350792	Europe
Europe|hCoV-19/Switzerland/BL-SNRCI-29950902/2020|EPI ISL 414021|B.1.1|Switzerland|2020-02-27	Europe|hCoV-19/Hungary/SRC-01136/2020|EPI ISL 435418|B.1.5|Hungary|2020-04-02	0.0002350792	Europe
Europe|hCoV-19/Germany/NW-HHU-06/2020|EPI ISL 414505|B.3|Germany|2020-02-27	Europe|hCoV-19/Hungary/SRC-01136/2020|EPI ISL 435418|B.1.5|Hungary|2020-04-02	0.0003022509	Europe
Europe|hCoV-19/Italy/ABR-IZSGC-484/2020|EPI ISL 457749|B.1|Italy|2020-02-27	Europe|hCoV-19/Hungary/SRC-01136/2020|EPI ISL 435418|B.1.5|Hungary|2020-04-02	0.0001343142	Europe
Europe|hCoV-19/Switzerland/GE-SNRCI-29943121/2020|EPI ISL 414019|B.1.5|Switzerland|2020-02-27	Europe|hCoV-19/Hungary/SRC-01136/2020|EPI ISL 435418|B.1.5|Hungary|2020-04-02	0.0000671511	Europe
Europe|hCoV-19/England/200990723/2020|EPI ISL 414012|B.1.1|United Kingdom|2020-02-27	Europe|hCoV-19/Hungary/SRC-01136/2020|EPI ISL 435418|B.1.5|Hungary|2020-04-02	0.0002350853	Europe
Europe|hCoV-19/Sweden/20-04631/2020|EPI ISL 430847|B.4|Sweden|2020-02-27	Europe|hCoV-19/Hungary/SRC-01136/2020|EPI ISL 435418|B.1.5|Hungary|2020-04-02	0.0004702650	Europe
Europe|hCoV-19/Wales/PHW1/2020|EPI ISL 413555|B.1.5|United Kingdom|2020-02-27	Europe|hCoV-19/Hungary/SRC-01136/2020|EPI ISL 435418|B.1.5|Hungary|2020-04-02	0.0001007311	Europe
Europe|hCoV-19/Switzerland/GR-HUG-2988/2020|EPI ISL 415698|B.1.1|Switzerland|2020-02-27	Europe|hCoV-19/Hungary/SRC-01136/2020|EPI ISL 435418|B.1.5|Hungary|2020-04-02	0.0002350792	Europe
Europe|hCoV-19/England/200990660/2020|EPI ISL 414523|B.1.98|United Kingdom|2020-02-27	Europe|hCoV-19/Hungary/SRC-01136/2020|EPI ISL 435418|B.1.5|Hungary|2020-04-02	0.0001343107	Europe
Europe|hCoV-19/Switzerland/AG-SNRCI-29940361/2020|EPI ISL 413999|B.1.5|Switzerland|2020-02-27	Europe|hCoV-19/Hungary/SRC-01136/2020|EPI ISL 435418|B.1.5|Hungary|2020-04-02	0.0001679002	Europe
Europe|hCoV-19/Italy/LOM-INMI-BG-11639/2020|EPI ISL 460080|B.1.1|Italy|2020-02-28	Europe|hCoV-19/Hungary/SRC-01136/2020|EPI ISL 435418|B.1.5|Hungary|2020-04-02	0.0002350853	Europe
Europe|hCoV-19/France/HDF-1645/2020|EPI ISL 418220|B.1|France|2020-02-28	Europe|hCoV-19/Hungary/SRC-01136/2020|EPI ISL 435418|B.1.5|Hungary|2020-04-02	0.0001678988	Europe
Europe|hCoV-19/Italy/LOM-INMI-11951/2020|EPI ISL 460092|B.1.5|Italy|2020-02-28	Europe|hCoV-19/Hungary/SRC-01136/2020|EPI ISL 435418|B.1.5|Hungary|2020-04-02	0.0000671511	Europe
Europe|hCoV-19/Austria/CeMM0146/2020|EPI ISL 437994|B.1.1|Austria|2020-02-28	Europe|hCoV-19/Hungary/SRC-01136/2020|EPI ISL 435418|B.1.5|Hungary|2020-04-02	0.0002350853	Europe
Europe|hCoV-19/Sweden/20-04850/2020|EPI ISL 475545|B.4|Sweden|2020-02-28	Europe|hCoV-19/Hungary/SRC-01136/2020|EPI ISL 435418|B.1.5|Hungary|2020-04-02	0.0004366476	Europe
Europe|hCoV-19/Netherlands/NoordHolland 10002/2020|EPI ISL 454751|B.1.1|Netherlands|2020-02-28	Europe|hCoV-19/Hungary/SRC-01136/2020|EPI ISL 435418|B.1.5|Hungary|2020-04-02	0.0003694793	Europe
Europe|hCoV-19/Spain/AN-ISCIII-201257/2020|EPI ISL 455314|B|Spain|2020-02-28	Europe|hCoV-19/Hungary/SRC-01136/2020|EPI ISL 435418|B.1.5|Hungary|2020-04-02	0.0005374845	Europe
Europe|hCoV-19/Spain/EX-ISCIII-201248/2020|EPI ISL 539558|B|Spain|2020-02-28	Europe|hCoV-19/Hungary/SRC-01136/2020|EPI ISL 435418|B.1.5|Hungary|2020-04-02	0.0005374152	Europe
Europe|hCoV-19/Denmark/SSI-02/2020|EPI ISL 416143|B.1.5|Denmark|2020-02-28	Europe|hCoV-19/Hungary/SRC-01136/2020|EPI ISL 435418|B.1.5|Hungary|2020-04-02	0.0001343165	Europe
Europe|hCoV-19/England/20099071804/2020|EPI ISL 464219|B.1|United Kingdom|2020-02-28	Europe|hCoV-19/Hungary/SRC-01136/2020|EPI ISL 435418|B.1.5|Hungary|2020-04-02	0.0001343142	Europe
Europe|hCoV-19/Italy/LOM-INMI-11550/2020|EPI ISL 460090|B.1.5|Italy|2020-02-28	Europe|hCoV-19/Hungary/SRC-01136/2020|EPI ISL 435418|B.1.5|Hungary|2020-04-02	0.0001343107	Europe
Europe|hCoV-19/Austria/CeMM0401/2020|EPI ISL 475836|B.1.1|Austria|2020-02-28	Europe|hCoV-19/Hungary/SRC-01136/2020|EPI ISL 435418|B.1.5|Hungary|2020-04-02	0.0002686740	Europe
Europe|hCoV-19/Italy/LOM-INMI-BS-12256/2020|EPI ISL 460084|B.1.5|Italy|2020-02-29	Europe|hCoV-19/Hungary/SRC-01136/2020|EPI ISL 435418|B.1.5|Hungary|2020-04-02	0.0000671511	Europe
Europe|hCoV-19/Spain/PV-ISCIII-201385/2020|EPI ISL 455350|A.2|Spain|2020-02-29	Europe|hCoV-19/Hungary/SRC-01136/2020|EPI ISL 435418|B.1.5|Hungary|2020-04-02	0.0007056059	Europe
Europe|hCoV-19/England/20099068604/2020|EPI ISL 464212|B.4|United Kingdom|2020-02-29	Europe|hCoV-19/Hungary/SRC-01136/2020|EPI ISL 435418|B.1.5|Hungary|2020-04-02	0.0005375029	Europe
Europe|hCoV-19/Greece/127 HPI/2020|EPI ISL 430469|B.1.5|Greece|2020-02-29	Europe|hCoV-19/Hungary/SRC-01136/2020|EPI ISL 435418|B.1.5|Hungary|2020-04-02	0.0001007311	Europe
Europe|hCoV-19/France/HDF-1684/2020|EPI ISL 414626|B.1|France|2020-02-29	Europe|hCoV-19/Hungary/SRC-01136/2020|EPI ISL 435418|B.1.5|Hungary|2020-04-02	0.0001678988	Europe
Europe|hCoV-19/Switzerland/ZH-UZH-1000477797/2020|EPI ISL 413023|B.1.1|Switzerland|2020-02-29	Europe|hCoV-19/Hungary/SRC-01136/2020|EPI ISL 435418|B.1.5|Hungary|2020-04-02	0.0002686786	Europe
Europe|hCoV-19/Switzerland/GE-HUG-VD0503/2020|EPI ISL 415459|B.1.1|Switzerland|2020-02-29	Europe|hCoV-19/Hungary/SRC-01136/2020|EPI ISL 435418|B.1.5|Hungary|2020-04-02	0.0002350893	Europe
Europe|hCoV-19/Norway/1493/2020|EPI ISL 417488|B|Norway|2020-02-29	Europe|hCoV-19/Hungary/SRC-01136/2020|EPI ISL 435418|B.1.5|Hungary|2020-04-02	0.0003358667	Europe
Europe|hCoV-19/Switzerland/AG-HUG-7120/2020|EPI ISL 415457|B.1.1|Switzerland|2020-02-29	Europe|hCoV-19/Hungary/SRC-01136/2020|EPI ISL 435418|B.1.5|Hungary|2020-04-02	0.0002350792	Europe
Europe|hCoV-19/Belgium/BA-02291/2020|EPI ISL 415159|B.1|Belgium|2020-02-29	Europe|hCoV-19/Hungary/SRC-01136/2020|EPI ISL 435418|B.1.5|Hungary|2020-04-02	0.0002014823	Europe
Europe|hCoV-19/Czech Republic/ChVir1630/2020|EPI ISL 416742|B.1.5|Czech Republic|2020-02-29	Europe|hCoV-19/Hungary/SRC-01136/2020|EPI ISL 435418|B.1.5|Hungary|2020-04-02	0.0001007311	Europe
Europe|hCoV-19/England/20099069504/2020|EPI ISL 464215|B.1.98|United Kingdom|2020-02-29	Europe|hCoV-19/Hungary/SRC-01136/2020|EPI ISL 435418|B.1.5|Hungary|2020-04-02	0.0001343107	Europe
Europe|hCoV-19/Belgium/SH-03014/2020|EPI ISL 415156|B.1.5|Belgium|2020-03-01	Europe|hCoV-19/Hungary/SRC-01136/2020|EPI ISL 435418|B.1.5|Hungary|2020-04-02	0.0001343165	Europe
Europe|hCoV-19/France/BRE-2334/2020|EPI ISL 416503|B|France|2020-03-01	Europe|hCoV-19/Hungary/SRC-01136/2020|EPI ISL 435418|B.1.5|Hungary|2020-04-02	0.0004030656	Europe
Europe|hCoV-19/Switzerland/VD-SNRCI-29965615/2020|EPI ISL 414023|B.1.1|Switzerland|2020-03-01	Europe|hCoV-19/Hungary/SRC-01136/2020|EPI ISL 435418|B.1.5|Hungary|2020-04-02	0.0002350893	Europe
Europe|hCoV-19/Italy/FVG-ICGEB-S1/2020|EPI ISL 417418|B.1.5|Italy|2020-03-01	Europe|hCoV-19/Hungary/SRC-01136/2020|EPI ISL 435418|B.1.5|Hungary|2020-04-02	0.0001007311	Europe
Europe|hCoV-19/Switzerland/SZ-HUG-1417/2020|EPI ISL 415702|B.1.1|Switzerland|2020-03-02	Europe|hCoV-19/Hungary/SRC-01136/2020|EPI ISL 435418|B.1.5|Hungary|2020-04-02	0.0002686786	Europe
Europe|hCoV-19/Switzerland/BS-HUG-0914/2020|EPI ISL 415701|B.1.1|Switzerland|2020-03-02	Europe|hCoV-19/Hungary/SRC-01136/2020|EPI ISL 435418|B.1.5|Hungary|2020-04-02	0.0002350792	Europe
Europe|hCoV-19/Belgium/DB-03023/2020|EPI ISL 416470|B.1|Belgium|2020-03-02	Europe|hCoV-19/Hungary/SRC-01136/2020|EPI ISL 435418|B.1.5|Hungary|2020-04-02	0.0002350631	Europe
Europe|hCoV-19/Sweden/20-50052/2020|EPI ISL 454868|B.1.1|Sweden|2020-03-02	Europe|hCoV-19/Hungary/SRC-01136/2020|EPI ISL 435418|B.1.5|Hungary|2020-04-02	0.0002014927	Europe
Europe|hCoV-19/Sweden/20-50104/2020|EPI ISL 454880|B.1.5|Sweden|2020-03-03	Europe|hCoV-19/Hungary/SRC-01136/2020|EPI ISL 435418|B.1.5|Hungary|2020-04-02	0.0001007311	Europe
Europe|hCoV-19/Denmark/SSI-101/2020|EPI ISL 415646|B.1|Denmark|2020-03-03	Europe|hCoV-19/Hungary/SRC-01136/2020|EPI ISL 435418|B.1.5|Hungary|2020-04-02	0.0001678988	Europe
Europe|hCoV-19/Sweden/20-50105/2020|EPI ISL 455855|B.1|Sweden|2020-03-03	Europe|hCoV-19/Hungary/SRC-01136/2020|EPI ISL 435418|B.1.5|Hungary|2020-04-02	0.0001343107	Europe
Europe|hCoV-19/Switzerland/ZH-UZH-1000478309/2020|EPI ISL 524477|B.1.1|Switzerland|2020-03-03	Europe|hCoV-19/Hungary/SRC-01136/2020|EPI ISL 435418|B.1.5|Hungary|2020-04-02	0.0002014927	Europe
Europe|hCoV-19/Austria/CeMM0157/2020|EPI ISL 438003|B.1.1|Austria|2020-03-04	Europe|hCoV-19/Hungary/SRC-01136/2020|EPI ISL 435418|B.1.5|Hungary|2020-04-02	0.0002350853	Europe
Europe|hCoV-19/France/NOR-N2223/2020|EPI ISL 416494|B.1.5|France|2020-03-04	Europe|hCoV-19/Hungary/SRC-01136/2020|EPI ISL 435418|B.1.5|Hungary|2020-04-02	0.0001343142	Europe
Europe|hCoV-19/Spain/AR-ISCIII-201664/2020|EPI ISL 539505|B|Spain|2020-03-04	Europe|hCoV-19/Hungary/SRC-01136/2020|EPI ISL 435418|B.1.5|Hungary|2020-04-02	0.0003022614	Europe
Europe|hCoV-19/France/HDF-1995/2020|EPI ISL 414638|B.1|France|2020-03-04	Europe|hCoV-19/Hungary/SRC-01136/2020|EPI ISL 435418|B.1.5|Hungary|2020-04-02	0.0002014823	Europe
Europe|hCoV-19/Sweden/20-08089/2020|EPI ISL 469079|B.1.1|Sweden|2020-03-05	Europe|hCoV-19/Hungary/SRC-01136/2020|EPI ISL 435418|B.1.5|Hungary|2020-04-02	0.0003022769	Europe
Europe|hCoV-19/Austria/CeMM0161/2020|EPI ISL 438007|B.1.1|Austria|2020-03-05	Europe|hCoV-19/Hungary/SRC-01136/2020|EPI ISL 435418|B.1.5|Hungary|2020-04-02	0.0003022769	Europe
Europe|hCoV-19/Sweden/20-08084/2020|EPI ISL 454458|B.1.1|Sweden|2020-03-05	Europe|hCoV-19/Hungary/SRC-01136/2020|EPI ISL 435418|B.1.5|Hungary|2020-04-02	0.0002350792	Europe
Europe|hCoV-19/Scotland/CVR76/2020|EPI ISL 425806|B.1.5|United Kingdom|2020-03-05	Europe|hCoV-19/Hungary/SRC-01136/2020|EPI ISL 435418|B.1.5|Hungary|2020-04-02	0.0001343142	Europe
Europe|hCoV-19/Sweden/20-08093/2020|EPI ISL 454465|B.1|Sweden|2020-03-06	Europe|hCoV-19/Hungary/SRC-01136/2020|EPI ISL 435418|B.1.5|Hungary|2020-04-02	0.0002350631	Europe
Europe|hCoV-19/England/20109093606/2020|EPI ISL 417285|B|United Kingdom|2020-03-06	Europe|hCoV-19/Hungary/SRC-01136/2020|EPI ISL 435418|B.1.5|Hungary|2020-04-02	0.0004030820	Europe
Europe|hCoV-19/Sweden/20-08096/2020|EPI ISL 454468|B.1.1|Sweden|2020-03-06	Europe|hCoV-19/Hungary/SRC-01136/2020|EPI ISL 435418|B.1.5|Hungary|2020-04-02	0.0002686786	Europe
Europe|hCoV-19/England/SHEF-BFCEE/2020|EPI ISL 416733|B.39|United Kingdom|2020-03-07	Europe|hCoV-19/Hungary/SRC-01136/2020|EPI ISL 435418|B.1.5|Hungary|2020-04-02	0.0004366439	Europe
Europe|hCoV-19/Sweden/20-50238/2020|EPI ISL 455880|B.1.1|Sweden|2020-03-07	Europe|hCoV-19/Hungary/SRC-01136/2020|EPI ISL 435418|B.1.5|Hungary|2020-04-02	0.0003358695	Europe
Europe|hCoV-19/Sweden/20-50220/2020|EPI ISL 454890|B.1.1|Sweden|2020-03-07	Europe|hCoV-19/Hungary/SRC-01136/2020|EPI ISL 435418|B.1.5|Hungary|2020-04-02	0.0002686671	Europe
Europe|hCoV-19/Austria/CeMM0168/2020|EPI ISL 438013|B.1.1|Austria|2020-03-07	Europe|hCoV-19/Hungary/SRC-01136/2020|EPI ISL 435418|B.1.5|Hungary|2020-04-02	0.0002350853	Europe
Europe|hCoV-19/Denmark/ALAB-SSI-138/2020|EPI ISL 437650|B.1|Denmark|2020-03-08	Europe|hCoV-19/Hungary/SRC-01136/2020|EPI ISL 435418|B.1.5|Hungary|2020-04-02	0.0002686717	Europe
Europe|hCoV-19/Ireland/CO-NVRL-22361/2020|EPI ISL 418580|B.1.1|Ireland|2020-03-08	Europe|hCoV-19/Hungary/SRC-01136/2020|EPI ISL 435418|B.1.5|Hungary|2020-04-02	0.0002686809	Europe
Europe|hCoV-19/Sweden/20-08179/2020|EPI ISL 455845|B.1|Sweden|2020-03-08	Europe|hCoV-19/Hungary/SRC-01136/2020|EPI ISL 435418|B.1.5|Hungary|2020-04-02	0.0002014910	Europe
Europe|hCoV-19/Austria/CeMM0176/2020|EPI ISL 438019|B.1.1|Austria|2020-03-08	Europe|hCoV-19/Hungary/SRC-01136/2020|EPI ISL 435418|B.1.5|Hungary|2020-04-02	0.0002350853	Europe
Europe|hCoV-19/Iceland/82/2020|EPI ISL 417867|B.1.1|Iceland|2020-03-09	Europe|hCoV-19/Hungary/SRC-01136/2020|EPI ISL 435418|B.1.5|Hungary|2020-04-02	0.0002686671	Europe
Europe|hCoV-19/England/201160912/2020|EPI ISL 464807|B|United Kingdom|2020-03-09	Europe|hCoV-19/Hungary/SRC-01136/2020|EPI ISL 435418|B.1.5|Hungary|2020-04-02	0.0004366515	Europe
Europe|hCoV-19/Spain/GA-ISCIII-201794/2020|EPI ISL 539563|A.2|Spain|2020-03-09	Europe|hCoV-19/Hungary/SRC-01136/2020|EPI ISL 435418|B.1.5|Hungary|2020-04-02	0.0004737020	Europe
Europe|hCoV-19/Denmark/ALAB-SSI-1268/2020|EPI ISL 444838|B.1|Denmark|2020-03-09	Europe|hCoV-19/Hungary/SRC-01136/2020|EPI ISL 435418|B.1.5|Hungary|2020-04-02	0.0002014823	Europe
Europe|hCoV-19/Northern Ireland/NIRE-1023D7/2020|EPI ISL 441410|B.1.1|United Kingdom|2020-03-10	Europe|hCoV-19/Hungary/SRC-01136/2020|EPI ISL 435418|B.1.5|Hungary|2020-04-02	0.0002014927	Europe
Europe|hCoV-19/Sweden/20-50234/2020|EPI ISL 429157|B.1.1|Sweden|2020-03-10	Europe|hCoV-19/Hungary/SRC-01136/2020|EPI ISL 435418|B.1.5|Hungary|2020-04-02	0.0002350893	Europe
Europe|hCoV-19/Netherlands/GE-RIVM-10095/2020|EPI ISL 547461|B.1|Netherlands|2020-03-10	Europe|hCoV-19/Hungary/SRC-01136/2020|EPI ISL 435418|B.1.5|Hungary|2020-04-02	0.0001343165	Europe
Europe|hCoV-19/Sweden/20-08129/2020|EPI ISL 454444|B.1.1|Sweden|2020-03-10	Europe|hCoV-19/Hungary/SRC-01136/2020|EPI ISL 435418|B.1.5|Hungary|2020-04-02	0.0002686671	Europe
Europe|hCoV-19/Germany/NW-HHU-14/2020|EPI ISL 417459|B.3|Germany|2020-03-11	Europe|hCoV-19/Hungary/SRC-01136/2020|EPI ISL 435418|B.1.5|Hungary|2020-04-02	0.0003022509	Europe
Europe|hCoV-19/Greece/251 32400/2020|EPI ISL 437901|B.1.1|Greece|2020-03-11	Europe|hCoV-19/Hungary/SRC-01136/2020|EPI ISL 435418|B.1.5|Hungary|2020-04-02	0.0002350853	Europe
Europe|hCoV-19/England/201161462/2020|EPI ISL 464843|B.1.5|United Kingdom|2020-03-11	Europe|hCoV-19/Hungary/SRC-01136/2020|EPI ISL 435418|B.1.5|Hungary|2020-04-02	0.0001007329	Europe
Europe|hCoV-19/Scotland/CVR29/2020|EPI ISL 425758|B.1|United Kingdom|2020-03-11	Europe|hCoV-19/Hungary/SRC-01136/2020|EPI ISL 435418|B.1.5|Hungary|2020-04-02	0.0002350833	Europe
Europe|hCoV-19/France/GES-2720/2020|EPI ISL 420039|B.1.5|France|2020-03-12	Europe|hCoV-19/Hungary/SRC-01136/2020|EPI ISL 435418|B.1.5|Hungary|2020-04-02	0.0001343107	Europe
Europe|hCoV-19/Spain/AN-IBV-006080/2020|EPI ISL 510424|B.1.5|Spain|2020-03-12	Europe|hCoV-19/Hungary/SRC-01136/2020|EPI ISL 435418|B.1.5|Hungary|2020-04-02	0.0001679002	Europe
Europe|hCoV-19/England/201180001/2020|EPI ISL 464874|B.1.5|United Kingdom|2020-03-12	Europe|hCoV-19/Hungary/SRC-01136/2020|EPI ISL 435418|B.1.5|Hungary|2020-04-02	0.0001343107	Europe
Europe|hCoV-19/Netherlands/Utrecht 10038/2020|EPI ISL 454787|B.1.1.1|Netherlands|2020-03-12	Europe|hCoV-19/Hungary/SRC-01136/2020|EPI ISL 435418|B.1.5|Hungary|2020-04-02	0.0003694571	Europe
Europe|hCoV-19/Switzerland/BS-UHB-42189866/2020|EPI ISL 528055|B|Switzerland|2020-03-13	Europe|hCoV-19/Hungary/SRC-01136/2020|EPI ISL 435418|B.1.5|Hungary|2020-04-02	0.0002350631	Europe
Europe|hCoV-19/England/LOND-1260476/2020|EPI ISL 524665|A.2|United Kingdom|2020-03-13	Europe|hCoV-19/Hungary/SRC-01136/2020|EPI ISL 435418|B.1.5|Hungary|2020-04-02	0.0004702287	Europe
Europe|hCoV-19/Moldova/ChVir7768/2020|EPI ISL 523960|B.1.5|Moldova|2020-03-13	Europe|hCoV-19/Hungary/SRC-01136/2020|EPI ISL 435418|B.1.5|Hungary|2020-04-02	0.0001343165	Europe
Europe|hCoV-19/Scotland/CVR20/2020|EPI ISL 425730|B|United Kingdom|2020-03-13	Europe|hCoV-19/Hungary/SRC-01136/2020|EPI ISL 435418|B.1.5|Hungary|2020-04-02	0.0002350631	Europe
Europe|hCoV-19/Switzerland/GE-SNRCI-6852/2020|EPI ISL 548180|B.1.5|Switzerland|2020-03-14	Europe|hCoV-19/Hungary/SRC-01136/2020|EPI ISL 435418|B.1.5|Hungary|2020-04-02	0.0001007286	Europe
Europe|hCoV-19/France/ARA-08938/2020|EPI ISL 508876|B.1|France|2020-03-14	Europe|hCoV-19/Hungary/SRC-01136/2020|EPI ISL 435418|B.1.5|Hungary|2020-04-02	0.0001678988	Europe
Europe|hCoV-19/England/20119031304/2020|EPI ISL 465043|B.1|United Kingdom|2020-03-14	Europe|hCoV-19/Hungary/SRC-01136/2020|EPI ISL 435418|B.1.5|Hungary|2020-04-02	0.0001343107	Europe
Europe|hCoV-19/Switzerland/BS-UHB-42190622/2020|EPI ISL 528074|B.1|Switzerland|2020-03-14	Europe|hCoV-19/Hungary/SRC-01136/2020|EPI ISL 435418|B.1.5|Hungary|2020-04-02	0.0002350571	Europe
Europe|hCoV-19/Luxembourg/LNS0366116/2020|EPI ISL 419564|B.1.94|Luxembourg|2020-03-15	Europe|hCoV-19/Hungary/SRC-01136/2020|EPI ISL 435418|B.1.5|Hungary|2020-04-02	0.0002014875	Europe
Europe|hCoV-19/Spain/PV-IBV-001500/2020|EPI ISL 467152|B.1.5|Spain|2020-03-15	Europe|hCoV-19/Hungary/SRC-01136/2020|EPI ISL 435418|B.1.5|Hungary|2020-04-02	0.0001343165	Europe
Europe|hCoV-19/Switzerland/ZH-UZH-1000482983/2020|EPI ISL 508865|B.1|Switzerland|2020-03-15	Europe|hCoV-19/Hungary/SRC-01136/2020|EPI ISL 435418|B.1.5|Hungary|2020-04-02	0.0001678916	Europe
Europe|hCoV-19/England/LOND-124D0A8/2020|EPI ISL 507052|B.1.1|United Kingdom|2020-03-15	Europe|hCoV-19/Hungary/SRC-01136/2020|EPI ISL 435418|B.1.5|Hungary|2020-04-02	0.0002350792	Europe
Europe|hCoV-19/Switzerland/BS-UHB-42193780/2020|EPI ISL 528151|B.1.1|Switzerland|2020-03-16	Europe|hCoV-19/Hungary/SRC-01136/2020|EPI ISL 435418|B.1.5|Hungary|2020-04-02	0.0002686671	Europe
Europe|hCoV-19/Austria/CeMM0221/2020|EPI ISL 438055|B.1.5|Austria|2020-03-16	Europe|hCoV-19/Hungary/SRC-01136/2020|EPI ISL 435418|B.1.5|Hungary|2020-04-02	0.0001007329	Europe
Europe|hCoV-19/Spain/CT-IBV-003167/2020|EPI ISL 510263|B.1|Spain|2020-03-16	Europe|hCoV-19/Hungary/SRC-01136/2020|EPI ISL 435418|B.1.5|Hungary|2020-04-02	0.0001343130	Europe
Europe|hCoV-19/Spain/PV-IBV-001455/2020|EPI ISL 467145|B.1|Spain|2020-03-17	Europe|hCoV-19/Hungary/SRC-01136/2020|EPI ISL 435418|B.1.5|Hungary|2020-04-02	0.0002014772	Europe
Europe|hCoV-19/France/GES-2843/2020|EPI ISL 420045|B.1|France|2020-03-17	Europe|hCoV-19/Hungary/SRC-01136/2020|EPI ISL 435418|B.1.5|Hungary|2020-04-02	0.0003022536	Europe
Europe|hCoV-19/Luxembourg/LNS2299410/2020|EPI ISL 421745|B.1|Luxembourg|2020-03-17	Europe|hCoV-19/Hungary/SRC-01136/2020|EPI ISL 435418|B.1.5|Hungary|2020-04-02	0.0001678916	Europe
Europe|hCoV-19/Luxembourg/LNS3404815/2020|EPI ISL 421738|B.1|Luxembourg|2020-03-17	Europe|hCoV-19/Hungary/SRC-01136/2020|EPI ISL 435418|B.1.5|Hungary|2020-04-02	0.0002350732	Europe
Europe|hCoV-19/England/NORT-281797/2020|EPI ISL 488818|B.1.1|United Kingdom|2020-03-18	Europe|hCoV-19/Hungary/SRC-01136/2020|EPI ISL 435418|B.1.5|Hungary|2020-04-02	0.0002350893	Europe
Europe|hCoV-19/Poland/Wro-02/2020|EPI ISL 437625|A.2|Poland|2020-03-18	Europe|hCoV-19/Hungary/SRC-01136/2020|EPI ISL 435418|B.1.5|Hungary|2020-04-02	0.0004702287	Europe
Europe|hCoV-19/Luxembourg/LNS0158952/2020|EPI ISL 417534|B.1|Luxembourg|2020-03-18	Europe|hCoV-19/Hungary/SRC-01136/2020|EPI ISL 435418|B.1.5|Hungary|2020-04-02	0.0002014823	Europe
Europe|hCoV-19/Iceland/310/2020|EPI ISL 417639|B.1.5|Iceland|2020-03-18	Europe|hCoV-19/Hungary/SRC-01136/2020|EPI ISL 435418|B.1.5|Hungary|2020-04-02	0.0001343188	Europe
Europe|hCoV-19/Germany/BY-UHR-3ZK/2020|EPI ISL 513300|B.1|Germany|2020-03-19	Europe|hCoV-19/Hungary/SRC-01136/2020|EPI ISL 435418|B.1.5|Hungary|2020-04-02	0.0001678988	Europe
Europe|hCoV-19/England/EKHU-260EF54/2020|EPI ISL 501614|B.1|United Kingdom|2020-03-19	Europe|hCoV-19/Hungary/SRC-01136/2020|EPI ISL 435418|B.1.5|Hungary|2020-04-02	0.0001343165	Europe
Europe|hCoV-19/Luxembourg/LNS9984061/2020|EPI ISL 429724|B.1.5|Luxembourg|2020-03-19	Europe|hCoV-19/Hungary/SRC-01136/2020|EPI ISL 435418|B.1.5|Hungary|2020-04-02	0.0002350631	Europe
Europe|hCoV-19/England/20128000604/2020|EPI ISL 423918|A.2|United Kingdom|2020-03-19	Europe|hCoV-19/Hungary/SRC-01136/2020|EPI ISL 435418|B.1.5|Hungary|2020-04-02	0.0005710489	Europe
Europe|hCoV-19/England/LEED-2A8633/2020|EPI ISL 539131|B.1.1|United Kingdom|2020-03-20	Europe|hCoV-19/Hungary/SRC-01136/2020|EPI ISL 435418|B.1.5|Hungary|2020-04-02	0.0002350893	Europe
Europe|hCoV-19/France/IDF-3163/2020|EPI ISL 420058|B.1.356|France|2020-03-20	Europe|hCoV-19/Hungary/SRC-01136/2020|EPI ISL 435418|B.1.5|Hungary|2020-04-02	0.0002350672	Europe
Europe|hCoV-19/Spain/VC-FISABIO-79/2020|EPI ISL 425203|B.1|Spain|2020-03-20	Europe|hCoV-19/Hungary/SRC-01136/2020|EPI ISL 435418|B.1.5|Hungary|2020-04-02	0.0003022329	Europe
Europe|hCoV-19/Scotland/CVR278/2020|EPI ISL 433279|B.40|United Kingdom|2020-03-20	Europe|hCoV-19/Hungary/SRC-01136/2020|EPI ISL 435418|B.1.5|Hungary|2020-04-02	0.0004366552	Europe
Europe|hCoV-19/England/LIVE-A57AE/2020|EPI ISL 500150|B.1|United Kingdom|2020-03-21	Europe|hCoV-19/Hungary/SRC-01136/2020|EPI ISL 435418|B.1.5|Hungary|2020-04-02	0.0002014823	Europe
Europe|hCoV-19/Spain/NC-IBV-001416/2020|EPI ISL 452485|B.1.5|Spain|2020-03-21	Europe|hCoV-19/Hungary/SRC-01136/2020|EPI ISL 435418|B.1.5|Hungary|2020-04-02	0.0001007329	Europe
Europe|hCoV-19/France/IDF-3165/2020|EPI ISL 420059|B.1.5|France|2020-03-21	Europe|hCoV-19/Hungary/SRC-01136/2020|EPI ISL 435418|B.1.5|Hungary|2020-04-02	0.0001678959	Europe
Europe|hCoV-19/England/NORT-281894/2020|EPI ISL 488811|B.3|United Kingdom|2020-03-21	Europe|hCoV-19/Hungary/SRC-01136/2020|EPI ISL 435418|B.1.5|Hungary|2020-04-02	0.0004366476	Europe
Europe|hCoV-19/Spain/VC-FISABIO-110/2020|EPI ISL 436205|B.1.5|Spain|2020-03-22	Europe|hCoV-19/Hungary/SRC-01136/2020|EPI ISL 435418|B.1.5|Hungary|2020-04-02	0.0001007286	Europe
Europe|hCoV-19/Belgium/MT-0322411/2020|EPI ISL 462265|B.1.8|Belgium|2020-03-22	Europe|hCoV-19/Hungary/SRC-01136/2020|EPI ISL 435418|B.1.5|Hungary|2020-04-02	0.0002014789	Europe
Europe|hCoV-19/Switzerland/BS-UHB-42202147/2020|EPI ISL 528319|B.1.8|Switzerland|2020-03-22	Europe|hCoV-19/Hungary/SRC-01136/2020|EPI ISL 435418|B.1.5|Hungary|2020-04-02	0.0002014789	Europe
Europe|hCoV-19/Switzerland/GE-HUG-0636/2020|EPI ISL 429199|B.1|Switzerland|2020-03-22	Europe|hCoV-19/Hungary/SRC-01136/2020|EPI ISL 435418|B.1.5|Hungary|2020-04-02	0.0002014910	Europe
Europe|hCoV-19/Hungary/MBL-002/2020|EPI ISL 435420|B.1.5|Hungary|2020-03-23	Europe|hCoV-19/Hungary/SRC-01136/2020|EPI ISL 435418|B.1.5|Hungary|2020-04-02	0.0001007311	Europe
Europe|hCoV-19/Belgium/EBN-0323116/2020|EPI ISL 420373|B.1|Belgium|2020-03-23	Europe|hCoV-19/Hungary/SRC-01136/2020|EPI ISL 435418|B.1.5|Hungary|2020-04-02	0.0001678916	Europe
Europe|hCoV-19/France/ARA-12630/2020|EPI ISL 420613|B.1|France|2020-03-23	Europe|hCoV-19/Hungary/SRC-01136/2020|EPI ISL 435418|B.1.5|Hungary|2020-04-02	0.0002350833	Europe
Europe|hCoV-19/England/LOND-124D1C3/2020|EPI ISL 507064|B.3|United Kingdom|2020-03-23	Europe|hCoV-19/Hungary/SRC-01136/2020|EPI ISL 435418|B.1.5|Hungary|2020-04-02	0.0003022509	Europe
Europe|hCoV-19/England/LIVE-A9C14/2020|EPI ISL 517338|B.1|United Kingdom|2020-03-24	Europe|hCoV-19/Hungary/SRC-01136/2020|EPI ISL 435418|B.1.5|Hungary|2020-04-02	0.0002686763	Europe
Europe|hCoV-19/England/OXON-B3585/2020|EPI ISL 534867|B.1.1|United Kingdom|2020-03-24	Europe|hCoV-19/Hungary/SRC-01136/2020|EPI ISL 435418|B.1.5|Hungary|2020-04-02	0.0002350893	Europe
Europe|hCoV-19/Belgium/DME-0324135/2020|EPI ISL 420392|B.38|Belgium|2020-03-24	Europe|hCoV-19/Hungary/SRC-01136/2020|EPI ISL 435418|B.1.5|Hungary|2020-04-02	0.0004366551	Europe
Europe|hCoV-19/Belgium/MS-0324134/2020|EPI ISL 420391|B.1|Belgium|2020-03-24	Europe|hCoV-19/Hungary/SRC-01136/2020|EPI ISL 435418|B.1.5|Hungary|2020-04-02	0.0001678988	Europe
Europe|hCoV-19/England/SHEF-C050D/2020|EPI ISL 420233|B.1|United Kingdom|2020-03-25	Europe|hCoV-19/Hungary/SRC-01136/2020|EPI ISL 435418|B.1.5|Hungary|2020-04-02	0.0002014875	Europe
Europe|hCoV-19/England/NORT-284B89/2020|EPI ISL 488675|B.1.1.1|United Kingdom|2020-03-25	Europe|hCoV-19/Hungary/SRC-01136/2020|EPI ISL 435418|B.1.5|Hungary|2020-04-02	0.0003358695	Europe
Europe|hCoV-19/Belgium/UGent-8/2020|EPI ISL 425052|B.1.1.75|Belgium|2020-03-25	Europe|hCoV-19/Hungary/SRC-01136/2020|EPI ISL 435418|B.1.5|Hungary|2020-04-02	0.0003022561	Europe
Europe|hCoV-19/England/LIVE-A9054/2020|EPI ISL 517252|B.1.98|United Kingdom|2020-03-25	Europe|hCoV-19/Hungary/SRC-01136/2020|EPI ISL 435418|B.1.5|Hungary|2020-04-02	0.0001343107	Europe
Europe|hCoV-19/Spain/VC-FISABIO-551/2020|EPI ISL 447493|B.1|Spain|2020-03-26	Europe|hCoV-19/Hungary/SRC-01136/2020|EPI ISL 435418|B.1.5|Hungary|2020-04-02	0.0001007329	Europe
Europe|hCoV-19/Scotland/CVR752/2020|EPI ISL 433334|B.1|United Kingdom|2020-03-26	Europe|hCoV-19/Hungary/SRC-01136/2020|EPI ISL 435418|B.1.5|Hungary|2020-04-02	0.0002014823	Europe
Europe|hCoV-19/Belgium/RR-0326315/2020|EPI ISL 462169|B.1|Belgium|2020-03-26	Europe|hCoV-19/Hungary/SRC-01136/2020|EPI ISL 435418|B.1.5|Hungary|2020-04-02	0.0001678988	Europe
Europe|hCoV-19/Sweden/20-50482/2020|EPI ISL 475142|B.1|Sweden|2020-03-26	Europe|hCoV-19/Hungary/SRC-01136/2020|EPI ISL 435418|B.1.5|Hungary|2020-04-02	0.0002350873	Europe
Europe|hCoV-19/Hungary/SRC-00620/2020|EPI ISL 435416|B.3|Hungary|2020-03-27	Europe|hCoV-19/Hungary/SRC-01136/2020|EPI ISL 435418|B.1.5|Hungary|2020-04-02	0.0005038865	Europe
Europe|hCoV-19/England/SHEF-C0321/2020|EPI ISL 420181|B.1.1.1|United Kingdom|2020-03-27	Europe|hCoV-19/Hungary/SRC-01136/2020|EPI ISL 435418|B.1.5|Hungary|2020-04-02	0.0003358695	Europe
Europe|hCoV-19/Austria/CeMM0572/2020|EPI ISL 475921|B.1.160.1|Austria|2020-03-27	Europe|hCoV-19/Hungary/SRC-01136/2020|EPI ISL 435418|B.1.5|Hungary|2020-04-02	0.0002686763	Europe
Europe|hCoV-19/Scotland/EDB283/2020|EPI ISL 425963|B.1.147|United Kingdom|2020-03-27	Europe|hCoV-19/Hungary/SRC-01136/2020|EPI ISL 435418|B.1.5|Hungary|2020-04-02	0.0001343107	Europe
Europe|hCoV-19/Scotland/EDB328/2020|EPI ISL 433198|B|United Kingdom|2020-03-28	Europe|hCoV-19/Hungary/SRC-01136/2020|EPI ISL 435418|B.1.5|Hungary|2020-04-02	0.0002350631	Europe
Europe|hCoV-19/England/SHEF-C028E/2020|EPI ISL 420194|B.1.1|United Kingdom|2020-03-28	Europe|hCoV-19/Hungary/SRC-01136/2020|EPI ISL 435418|B.1.5|Hungary|2020-04-02	0.0002350792	Europe
Europe|hCoV-19/Iceland/568/2020|EPI ISL 424588|B.1.5|Iceland|2020-03-28	Europe|hCoV-19/Hungary/SRC-01136/2020|EPI ISL 435418|B.1.5|Hungary|2020-04-02	0.0001343165	Europe
Europe|hCoV-19/England/20144023004/2020|EPI ISL 465993|B.1.1|United Kingdom|2020-03-28	Europe|hCoV-19/Hungary/SRC-01136/2020|EPI ISL 435418|B.1.5|Hungary|2020-04-02	0.0003694635	Europe
Europe|hCoV-19/Belgium/Rega-0329245/2020|EPI ISL 458215|B.1|Belgium|2020-03-29	Europe|hCoV-19/Hungary/SRC-01136/2020|EPI ISL 435418|B.1.5|Hungary|2020-04-02	0.0002014875	Europe
Europe|hCoV-19/England/NORT-294F4E/2020|EPI ISL 488593|B.1.5|United Kingdom|2020-03-29	Europe|hCoV-19/Hungary/SRC-01136/2020|EPI ISL 435418|B.1.5|Hungary|2020-04-02	0.0000671511	Europe
Europe|hCoV-19/England/CAMB-74711/2020|EPI ISL 425327|B.1|United Kingdom|2020-03-29	Europe|hCoV-19/Hungary/SRC-01136/2020|EPI ISL 435418|B.1.5|Hungary|2020-04-02	0.0001343165	Europe
Europe|hCoV-19/Belgium/Rega-0329217/2020|EPI ISL 458187|B.1.1|Belgium|2020-03-29	Europe|hCoV-19/Hungary/SRC-01136/2020|EPI ISL 435418|B.1.5|Hungary|2020-04-02	0.0002686671	Europe
Europe|hCoV-19/England/CAMB-7375E/2020|EPI ISL 425232|B.1.1|United Kingdom|2020-03-30	Europe|hCoV-19/Hungary/SRC-01136/2020|EPI ISL 435418|B.1.5|Hungary|2020-04-02	0.0003022561	Europe
Europe|hCoV-19/France/CVL-8265/2020|EPI ISL 560570|B.1.1|France|2020-03-30	Europe|hCoV-19/Hungary/SRC-01136/2020|EPI ISL 435418|B.1.5|Hungary|2020-04-02	0.0003358695	Europe
Europe|hCoV-19/Scotland/EDB409/2020|EPI ISL 426001|B.40|United Kingdom|2020-03-30	Europe|hCoV-19/Hungary/SRC-01136/2020|EPI ISL 435418|B.1.5|Hungary|2020-04-02	0.0004366439	Europe
Europe|hCoV-19/Hungary/SRC-00827/2020|EPI ISL 435414|B.1|Hungary|2020-03-30	Europe|hCoV-19/Hungary/SRC-01136/2020|EPI ISL 435418|B.1.5|Hungary|2020-04-02	0.0002014875	Europe
Europe|hCoV-19/Scotland/EDB6724/2020|EPI ISL 491574|B|United Kingdom|2020-03-31	Europe|hCoV-19/Hungary/SRC-01136/2020|EPI ISL 435418|B.1.5|Hungary|2020-04-02	0.0003022659	Europe
Europe|hCoV-19/Belgium/ULG-10045/2020|EPI ISL 421212|B.1.1|Belgium|2020-03-31	Europe|hCoV-19/Hungary/SRC-01136/2020|EPI ISL 435418|B.1.5|Hungary|2020-04-02	0.0003022639	Europe
Europe|hCoV-19/Croatia/8U-S17new/2020|EPI ISL 454605|B.1|Croatia|2020-03-31	Europe|hCoV-19/Hungary/SRC-01136/2020|EPI ISL 435418|B.1.5|Hungary|2020-04-02	0.0002350732	Europe
Europe|hCoV-19/France/ARA-17410/2020|EPI ISL 509013|B.1.5|France|2020-03-31	Europe|hCoV-19/Hungary/SRC-01136/2020|EPI ISL 435418|B.1.5|Hungary|2020-04-02	0.0001678959	Europe
Europe|hCoV-19/Italy/PIE-SLL-NZ141/2020|EPI ISL 569881|B.1.1.1|Italy|2020-04-01	Europe|hCoV-19/Hungary/SRC-01136/2020|EPI ISL 435418|B.1.5|Hungary|2020-04-02	0.0004030621	Europe
Europe|hCoV-19/Scotland/CVR1377/2020|EPI ISL 433561|B|United Kingdom|2020-04-01	Europe|hCoV-19/Hungary/SRC-01136/2020|EPI ISL 435418|B.1.5|Hungary|2020-04-02	0.0004702691	Europe
Europe|hCoV-19/Luxembourg/LNS6969569/2020|EPI ISL 428943|B.1.94|Luxembourg|2020-04-01	Europe|hCoV-19/Hungary/SRC-01136/2020|EPI ISL 435418|B.1.5|Hungary|2020-04-02	0.0002014875	Europe
Europe|hCoV-19/England/NORT-29599A/2020|EPI ISL 488721|B.39|United Kingdom|2020-04-01	Europe|hCoV-19/Hungary/SRC-01136/2020|EPI ISL 435418|B.1.5|Hungary|2020-04-02	0.0004702529	Europe
Europe|hCoV-19/Belgium/DRR-0401366/2020|EPI ISL 462220|B.1|Belgium|2020-04-01	Europe|hCoV-19/Hungary/SRC-01136/2020|EPI ISL 435418|B.1.5|Hungary|2020-04-02	0.0002014875	Europe
Europe|hCoV-19/Sweden/20-08715/2020|EPI ISL 450836|B.1|Sweden|2020-04-02	Europe|hCoV-19/Hungary/SRC-01136/2020|EPI ISL 435418|B.1.5|Hungary|2020-04-02	0.0001343165	Europe
Europe|hCoV-19/Spain/VC-IBV-98003444/2020|EPI ISL 539253|B.1.1|Spain|2020-04-02	Europe|hCoV-19/Hungary/SRC-01136/2020|EPI ISL 435418|B.1.5|Hungary|2020-04-02	0.0004366963	Europe
Europe|hCoV-19/Scotland/EDB582/2020|EPI ISL 433204|B|United Kingdom|2020-04-02	Europe|hCoV-19/Hungary/SRC-01136/2020|EPI ISL 435418|B.1.5|Hungary|2020-04-02	0.0002686486	Europe
Europe|hCoV-19/France/IDF-0372/2020|EPI ISL 406596|B|France|2020-01-23	Europe|hCoV-19/Luxembourg/LNS3702558/2020|EPI ISL 428945|B.1|Luxembourg|2020-04-03	0.0002350753	Europe
Europe|hCoV-19/France/IDF-0373/2020|EPI ISL 406597|B|France|2020-01-23	Europe|hCoV-19/Luxembourg/LNS3702558/2020|EPI ISL 428945|B.1|Luxembourg|2020-04-03	0.0002351385	Europe
Europe|hCoV-19/France/IDF-0386-islP1/2020|EPI ISL 411219|B|France|2020-01-28	Europe|hCoV-19/Luxembourg/LNS3702558/2020|EPI ISL 428945|B.1|Luxembourg|2020-04-03	0.0002350753	Europe
Europe|hCoV-19/Germany/BY-ChVir-929/2020|EPI ISL 406862|B.1|Germany|2020-01-28	Europe|hCoV-19/Luxembourg/LNS3702558/2020|EPI ISL 428945|B.1|Luxembourg|2020-04-03	0.0000671505	Europe
Europe|hCoV-19/England/02/2020|EPI ISL 407073|B|United Kingdom|2020-01-29	Europe|hCoV-19/Luxembourg/LNS3702558/2020|EPI ISL 428945|B.1|Luxembourg|2020-04-03	0.0003358350	Europe
Europe|hCoV-19/France/IDF-0626/2020|EPI ISL 408431|B|France|2020-01-29	Europe|hCoV-19/Luxembourg/LNS3702558/2020|EPI ISL 428945|B.1|Luxembourg|2020-04-03	0.0002014720	Europe
Europe|hCoV-19/France/IDF-0515/2020|EPI ISL 408430|B|France|2020-01-29	Europe|hCoV-19/Luxembourg/LNS3702558/2020|EPI ISL 428945|B.1|Luxembourg|2020-04-03	0.0002686510	Europe
Europe|hCoV-19/Italy/LAZ-INMI-SPL1/2020|EPI ISL 412974|B|Italy|2020-01-29	Europe|hCoV-19/Luxembourg/LNS3702558/2020|EPI ISL 428945|B.1|Luxembourg|2020-04-03	0.0002350753	Europe
Europe|hCoV-19/Italy/LAZ-INMI1-cs/2020|EPI ISL 410546|B|Italy|2020-01-29	Europe|hCoV-19/Luxembourg/LNS3702558/2020|EPI ISL 428945|B.1|Luxembourg|2020-04-03	0.0002350911	Europe
Europe|hCoV-19/Germany/BY-ChVir-1019/2020|EPI ISL 450199|B.1|Germany|2020-01-29	Europe|hCoV-19/Luxembourg/LNS3702558/2020|EPI ISL 428945|B.1|Luxembourg|2020-04-03	0.0001007337	Europe
Europe|hCoV-19/Italy/LAZ-INMI1-isl/2020|EPI ISL 410545|B|Italy|2020-01-29	Europe|hCoV-19/Luxembourg/LNS3702558/2020|EPI ISL 428945|B.1|Luxembourg|2020-04-03	0.0002350832	Europe
Europe|hCoV-19/England/01/2020|EPI ISL 407071|B|United Kingdom|2020-01-29	Europe|hCoV-19/Luxembourg/LNS3702558/2020|EPI ISL 428945|B.1|Luxembourg|2020-04-03	0.0003022482	Europe
Europe|hCoV-19/Finland/1/2020|EPI ISL 407079|B|Finland|2020-01-29	Europe|hCoV-19/Luxembourg/LNS3702558/2020|EPI ISL 428945|B.1|Luxembourg|2020-04-03	0.0001688143	Europe
Europe|hCoV-19/Germany/BY-ChVir-1017/2020|EPI ISL 450209|B.1|Germany|2020-01-30	Europe|hCoV-19/Luxembourg/LNS3702558/2020|EPI ISL 428945|B.1|Luxembourg|2020-04-03	0.0000671506	Europe
Europe|hCoV-19/Italy/LAZ-INMI2-N/2020|EPI ISL 451302|B|Italy|2020-01-30	Europe|hCoV-19/Luxembourg/LNS3702558/2020|EPI ISL 428945|B.1|Luxembourg|2020-04-03	0.0002350753	Europe
Europe|hCoV-19/Sweden/20-02114/2020|EPI ISL 476139|B|Sweden|2020-01-31	Europe|hCoV-19/Luxembourg/LNS3702558/2020|EPI ISL 428945|B.1|Luxembourg|2020-04-03	0.0002686579	Europe
Europe|hCoV-19/Germany/BY-ChVir-1433/2020|EPI ISL 450205|B.1|Germany|2020-01	Europe|hCoV-19/Luxembourg/LNS3702558/2020|EPI ISL 428945|B.1|Luxembourg|2020-04-03	0.0001343096	Europe
Europe|hCoV-19/Germany/BY-ChVir-1247/2020|EPI ISL 450201|B.1|Germany|2020-01	Europe|hCoV-19/Luxembourg/LNS3702558/2020|EPI ISL 428945|B.1|Luxembourg|2020-04-03	0.0001007303	Europe
Europe|hCoV-19/Germany/BY-ChVir-1289/2020|EPI ISL 450203|B.1|Germany|2020-02-01	Europe|hCoV-19/Luxembourg/LNS3702558/2020|EPI ISL 428945|B.1|Luxembourg|2020-04-03	0.0001007303	Europe
Europe|hCoV-19/France/IDF-0571/2020|EPI ISL 411218|B|France|2020-02-02	Europe|hCoV-19/Luxembourg/LNS3702558/2020|EPI ISL 428945|B.1|Luxembourg|2020-04-03	0.0002686510	Europe
Europe|hCoV-19/Germany/BY-ChVir-1356/2020|EPI ISL 450204|B.1|Germany|2020-02-03	Europe|hCoV-19/Luxembourg/LNS3702558/2020|EPI ISL 428945|B.1|Luxembourg|2020-04-03	0.0001007303	Europe
Europe|hCoV-19/Italy/LAZ-INMI2-B/2020|EPI ISL 451301|B|Italy|2020-02-03	Europe|hCoV-19/Luxembourg/LNS3702558/2020|EPI ISL 428945|B.1|Luxembourg|2020-04-03	0.0002350753	Europe
Europe|hCoV-19/Belgium/GHB-03021/2020|EPI ISL 407976|A|Belgium|2020-02-03	Europe|hCoV-19/Luxembourg/LNS3702558/2020|EPI ISL 428945|B.1|Luxembourg|2020-04-03	0.0002350551	Europe
Europe|hCoV-19/Italy/LAZ-INMI1-N/2020|EPI ISL 451300|B|Italy|2020-02-03	Europe|hCoV-19/Luxembourg/LNS3702558/2020|EPI ISL 428945|B.1|Luxembourg|2020-04-03	0.0002686741	Europe
Europe|hCoV-19/England/201040021/2020|EPI ISL 464302|B.1.98|United Kingdom|2020-02-03	Europe|hCoV-19/Luxembourg/LNS3702558/2020|EPI ISL 428945|B.1|Luxembourg|2020-04-03	0.0000675315	Europe
Europe|hCoV-19/England/201040024/2020|EPI ISL 464304|B.1.98|United Kingdom|2020-02-03	Europe|hCoV-19/Luxembourg/LNS3702558/2020|EPI ISL 428945|B.1|Luxembourg|2020-04-03	0.0000683182	Europe
Europe|hCoV-19/England/201040023/2020|EPI ISL 464303|B.1.5|United Kingdom|2020-02-03	Europe|hCoV-19/Luxembourg/LNS3702558/2020|EPI ISL 428945|B.1|Luxembourg|2020-04-03	0.0000344551	Europe
Europe|hCoV-19/Italy/LAZ-INMI1-B2/2020|EPI ISL 451299|B|Italy|2020-02-04	Europe|hCoV-19/Luxembourg/LNS3702558/2020|EPI ISL 428945|B.1|Luxembourg|2020-04-03	0.0003039386	Europe
Europe|hCoV-19/England/200641094/2020|EPI ISL 414040|B|United Kingdom|2020-02-05	Europe|hCoV-19/Luxembourg/LNS3702558/2020|EPI ISL 428945|B.1|Luxembourg|2020-04-03	0.0001679183	Europe
Europe|hCoV-19/Sweden/01/2020|EPI ISL 411951|B|Sweden|2020-02-07	Europe|hCoV-19/Luxembourg/LNS3702558/2020|EPI ISL 428945|B.1|Luxembourg|2020-04-03	0.0004030726	Europe
Europe|hCoV-19/Germany/BY-ChVir-1482/2020|EPI ISL 450207|B.1|Germany|2020-02-07	Europe|hCoV-19/Luxembourg/LNS3702558/2020|EPI ISL 428945|B.1|Luxembourg|2020-04-03	0.0001007303	Europe
Europe|hCoV-19/England/200690306/2020|EPI ISL 414043|B|United Kingdom|2020-02-07	Europe|hCoV-19/Luxembourg/LNS3702558/2020|EPI ISL 428945|B.1|Luxembourg|2020-04-03	0.0001679127	Europe
Europe|hCoV-19/Germany/BY-ChVir-1483/2020|EPI ISL 450208|B.1|Germany|2020-02-08	Europe|hCoV-19/Luxembourg/LNS3702558/2020|EPI ISL 428945|B.1|Luxembourg|2020-04-03	0.0001007303	Europe
Europe|hCoV-19/France/ARA-739/2020|EPI ISL 410486|B|France|2020-02-08	Europe|hCoV-19/Luxembourg/LNS3702558/2020|EPI ISL 428945|B.1|Luxembourg|2020-04-03	0.0001682122	Europe
Europe|hCoV-19/England/200690300/2020|EPI ISL 414042|B|United Kingdom|2020-02-08	Europe|hCoV-19/Luxembourg/LNS3702558/2020|EPI ISL 428945|B.1|Luxembourg|2020-04-03	0.0001679127	Europe
Europe|hCoV-19/England/200690245/2020|EPI ISL 414041|B|United Kingdom|2020-02-08	Europe|hCoV-19/Luxembourg/LNS3702558/2020|EPI ISL 428945|B.1|Luxembourg|2020-04-03	0.0001679127	Europe
Europe|hCoV-19/England/200690756/2020|EPI ISL 414044|B|United Kingdom|2020-02-08	Europe|hCoV-19/Luxembourg/LNS3702558/2020|EPI ISL 428945|B.1|Luxembourg|2020-04-03	0.0001679184	Europe
Europe|hCoV-19/England/09c/2020|EPI ISL 412116|B.40|United Kingdom|2020-02-09	Europe|hCoV-19/Luxembourg/LNS3702558/2020|EPI ISL 428945|B.1|Luxembourg|2020-04-03	0.0003022560	Europe
Europe|hCoV-19/England/20072030304/2020|EPI ISL 464168|B.40|United Kingdom|2020-02-09	Europe|hCoV-19/Luxembourg/LNS3702558/2020|EPI ISL 428945|B.1|Luxembourg|2020-04-03	0.0003358833	Europe
Europe|hCoV-19/Italy/LAZ-INMI1-B1/2020|EPI ISL 451298|B|Italy|2020-02-12	Europe|hCoV-19/Luxembourg/LNS3702558/2020|EPI ISL 428945|B.1|Luxembourg|2020-04-03	0.0002686741	Europe
Europe|hCoV-19/England/20078003804/2020|EPI ISL 464169|B.40|United Kingdom|2020-02-13	Europe|hCoV-19/Luxembourg/LNS3702558/2020|EPI ISL 428945|B.1|Luxembourg|2020-04-03	0.0003358833	Europe
Europe|hCoV-19/England/20078004004/2020|EPI ISL 464170|B.40|United Kingdom|2020-02-13	Europe|hCoV-19/Luxembourg/LNS3702558/2020|EPI ISL 428945|B.1|Luxembourg|2020-04-03	0.0003422411	Europe
Europe|hCoV-19/England/20079000204/2020|EPI ISL 464171|B.40|United Kingdom|2020-02-14	Europe|hCoV-19/Luxembourg/LNS3702558/2020|EPI ISL 428945|B.1|Luxembourg|2020-04-03	0.0003412366	Europe
Europe|hCoV-19/England/20079000404/2020|EPI ISL 464172|B.40|United Kingdom|2020-02-14	Europe|hCoV-19/Luxembourg/LNS3702558/2020|EPI ISL 428945|B.1|Luxembourg|2020-04-03	0.0003088487	Europe
Europe|hCoV-19/England/20079022704/2020|EPI ISL 464173|B.40|United Kingdom|2020-02-15	Europe|hCoV-19/Luxembourg/LNS3702558/2020|EPI ISL 428945|B.1|Luxembourg|2020-04-03	0.0003397178	Europe
Europe|hCoV-19/England/20079022904/2020|EPI ISL 464174|B.40|United Kingdom|2020-02-15	Europe|hCoV-19/Luxembourg/LNS3702558/2020|EPI ISL 428945|B.1|Luxembourg|2020-04-03	0.0003413413	Europe
Europe|hCoV-19/England/20168037604/2020|EPI ISL 466615|B.1.1|United Kingdom|2020-02-16	Europe|hCoV-19/Luxembourg/LNS3702558/2020|EPI ISL 428945|B.1|Luxembourg|2020-04-03	0.0002350772	Europe
Europe|hCoV-19/England/20080000104/2020|EPI ISL 464175|B.40|United Kingdom|2020-02-16	Europe|hCoV-19/Luxembourg/LNS3702558/2020|EPI ISL 428945|B.1|Luxembourg|2020-04-03	0.0003694509	Europe
Europe|hCoV-19/England/20080000204/2020|EPI ISL 464176|B.40|United Kingdom|2020-02-16	Europe|hCoV-19/Luxembourg/LNS3702558/2020|EPI ISL 428945|B.1|Luxembourg|2020-04-03	0.0003730726	Europe
Europe|hCoV-19/England/20080000404/2020|EPI ISL 464177|B.40|United Kingdom|2020-02-16	Europe|hCoV-19/Luxembourg/LNS3702558/2020|EPI ISL 428945|B.1|Luxembourg|2020-04-03	0.0003395678	Europe
Europe|hCoV-19/England/20084031204/2020|EPI ISL 464178|B.40|United Kingdom|2020-02-18	Europe|hCoV-19/Luxembourg/LNS3702558/2020|EPI ISL 428945|B.1|Luxembourg|2020-04-03	0.0003360978	Europe
Europe|hCoV-19/England/20086030304/2020|EPI ISL 464179|B.40|United Kingdom|2020-02-19	Europe|hCoV-19/Luxembourg/LNS3702558/2020|EPI ISL 428945|B.1|Luxembourg|2020-04-03	0.0003409340	Europe
Europe|hCoV-19/Italy/LOM-ASST-CDG1/2020|EPI ISL 412973|B.1.5|Italy|2020-02-20	Europe|hCoV-19/Luxembourg/LNS3702558/2020|EPI ISL 428945|B.1|Luxembourg|2020-04-03	0.0000335746	Europe
Europe|hCoV-19/England/20088028304/2020|EPI ISL 464180|B.40|United Kingdom|2020-02-20	Europe|hCoV-19/Luxembourg/LNS3702558/2020|EPI ISL 428945|B.1|Luxembourg|2020-04-03	0.0003365390	Europe
Europe|hCoV-19/Italy/LOM-ASST-19/2020|EPI ISL 486656|B.1|Italy|2020-02-20	Europe|hCoV-19/Luxembourg/LNS3702558/2020|EPI ISL 428945|B.1|Luxembourg|2020-04-03	0.0000697425	Europe
Europe|hCoV-19/Italy/LOM-INMI-5314-B/2020|EPI ISL 451306|B.1.5|Italy|2020-02-21	Europe|hCoV-19/Luxembourg/LNS3702558/2020|EPI ISL 428945|B.1|Luxembourg|2020-04-03	0.0000335746	Europe
Europe|hCoV-19/France/HDF-1465/2020|EPI ISL 418218|B.1|France|2020-02-21	Europe|hCoV-19/Luxembourg/LNS3702558/2020|EPI ISL 428945|B.1|Luxembourg|2020-04-03	0.0001007489	Europe
Europe|hCoV-19/Italy/LOM-INMI-BG-5825/2020|EPI ISL 460079|B.1|Italy|2020-02-22	Europe|hCoV-19/Luxembourg/LNS3702558/2020|EPI ISL 428945|B.1|Luxembourg|2020-04-03	0.0000671523	Europe
Europe|hCoV-19/Italy/PIE-SLL-MS46/2020|EPI ISL 569867|B.1.5|Italy|2020-02-22	Europe|hCoV-19/Luxembourg/LNS3702558/2020|EPI ISL 428945|B.1|Luxembourg|2020-04-03	0.0000671523	Europe
Europe|hCoV-19/Italy/LOM-INMI-5925/2020|EPI ISL 460091|B.1.5|Italy|2020-02-22	Europe|hCoV-19/Luxembourg/LNS3702558/2020|EPI ISL 428945|B.1|Luxembourg|2020-04-03	0.0000335746	Europe
Europe|hCoV-19/Italy/LOM-ASST-3/2020|EPI ISL 486659|B.1.5|Italy|2020-02-22	Europe|hCoV-19/Luxembourg/LNS3702558/2020|EPI ISL 428945|B.1|Luxembourg|2020-04-03	0.0000335758	Europe
Europe|hCoV-19/Italy/EMR-AMVRC-206/2020|EPI ISL 457699|B.1.5|Italy|2020-02-22	Europe|hCoV-19/Luxembourg/LNS3702558/2020|EPI ISL 428945|B.1|Luxembourg|2020-04-03	0.0000336062	Europe
Europe|hCoV-19/Italy/LOM-UniMI-L250/2020|EPI ISL 542222|B.1.5|Italy|2020-02-22	Europe|hCoV-19/Luxembourg/LNS3702558/2020|EPI ISL 428945|B.1|Luxembourg|2020-04-03	0.0000675766	Europe
Europe|hCoV-19/Italy/LOM-UniMI-L251/2020|EPI ISL 542223|B.1.5|Italy|2020-02-22	Europe|hCoV-19/Luxembourg/LNS3702558/2020|EPI ISL 428945|B.1|Luxembourg|2020-04-03	0.0000337868	Europe
Europe|hCoV-19/Italy/LOM-UniMI-L249/2020|EPI ISL 542221|B.1.5|Italy|2020-02-22	Europe|hCoV-19/Luxembourg/LNS3702558/2020|EPI ISL 428945|B.1|Luxembourg|2020-04-03	0.0000675749	Europe
Europe|hCoV-19/Italy/LOM-ASST-4/2020|EPI ISL 486660|B.1.5|Italy|2020-02-23	Europe|hCoV-19/Luxembourg/LNS3702558/2020|EPI ISL 428945|B.1|Luxembourg|2020-04-03	0.0000335746	Europe
Europe|hCoV-19/Italy/LOM-UniMI-L253/2020|EPI ISL 542225|B.1.5|Italy|2020-02-23	Europe|hCoV-19/Luxembourg/LNS3702558/2020|EPI ISL 428945|B.1|Luxembourg|2020-04-03	0.0000337332	Europe
Europe|hCoV-19/Italy/LOM-UniMI-L257/2020|EPI ISL 542228|B.1|Italy|2020-02-23	Europe|hCoV-19/Luxembourg/LNS3702558/2020|EPI ISL 428945|B.1|Luxembourg|2020-04-03	0.0000675584	Europe
Europe|hCoV-19/Italy/LOM-UniMI-L230/2020|EPI ISL 542217|B.1.5|Italy|2020-02-23	Europe|hCoV-19/Luxembourg/LNS3702558/2020|EPI ISL 428945|B.1|Luxembourg|2020-04-03	0.0000675766	Europe
Europe|hCoV-19/Italy/LOM-UniMI-L254/2020|EPI ISL 542226|B.1.5|Italy|2020-02-23	Europe|hCoV-19/Luxembourg/LNS3702558/2020|EPI ISL 428945|B.1|Luxembourg|2020-04-03	0.0000675766	Europe
Europe|hCoV-19/Italy/LOM-UniMI-L256/2020|EPI ISL 542227|B.1.131|Italy|2020-02-23	Europe|hCoV-19/Luxembourg/LNS3702558/2020|EPI ISL 428945|B.1|Luxembourg|2020-04-03	0.0001026819	Europe
Europe|hCoV-19/England/20130071804/2020|EPI ISL 423662|B.1.1|United Kingdom|2020-02-23	Europe|hCoV-19/Luxembourg/LNS3702558/2020|EPI ISL 428945|B.1|Luxembourg|2020-04-03	0.0001393204	Europe
Europe|hCoV-19/Italy/LOM-INMI-10734/2020|EPI ISL 568579|B.1|Italy|2020-02-24	Europe|hCoV-19/Luxembourg/LNS3702558/2020|EPI ISL 428945|B.1|Luxembourg|2020-04-03	0.0000671523	Europe
Europe|hCoV-19/Italy/LOM-UniMI01/2020|EPI ISL 417445|B.1.5|Italy|2020-02-24	Europe|hCoV-19/Luxembourg/LNS3702558/2020|EPI ISL 428945|B.1|Luxembourg|2020-04-03	0.0002687018	Europe
Europe|hCoV-19/Italy/LOM-UniMI02/2020|EPI ISL 417446|B.1.5|Italy|2020-02-24	Europe|hCoV-19/Luxembourg/LNS3702558/2020|EPI ISL 428945|B.1|Luxembourg|2020-04-03	0.0005713040	Europe
Europe|hCoV-19/Switzerland/TI-SNRCI-29919486/2020|EPI ISL 413996|B.1.5|Switzerland|2020-02-24	Europe|hCoV-19/Luxembourg/LNS3702558/2020|EPI ISL 428945|B.1|Luxembourg|2020-04-03	0.0000671523	Europe
Europe|hCoV-19/Italy/LOM-UniMI03/2020|EPI ISL 417447|B.1.5|Italy|2020-02-24	Europe|hCoV-19/Luxembourg/LNS3702558/2020|EPI ISL 428945|B.1|Luxembourg|2020-04-03	0.0000335746	Europe
Europe|hCoV-19/Spain/CN-ISCIII-201048/2020|EPI ISL 539531|B.1|Spain|2020-02-24	Europe|hCoV-19/Luxembourg/LNS3702558/2020|EPI ISL 428945|B.1|Luxembourg|2020-04-03	0.0003358752	Europe
Europe|hCoV-19/Austria/CeMM0045/2020|EPI ISL 437932|B.1.1|Austria|2020-02-24	Europe|hCoV-19/Luxembourg/LNS3702558/2020|EPI ISL 428945|B.1|Luxembourg|2020-04-03	0.0001343233	Europe
Europe|hCoV-19/Italy/LOM-INMI-BG-7158/2020|EPI ISL 460081|B.1.1|Italy|2020-02-24	Europe|hCoV-19/Luxembourg/LNS3702558/2020|EPI ISL 428945|B.1|Luxembourg|2020-04-03	0.0001344226	Europe
Europe|hCoV-19/Italy/LOM-UniMI-L267/2020|EPI ISL 542233|B.1.5|Italy|2020-02-24	Europe|hCoV-19/Luxembourg/LNS3702558/2020|EPI ISL 428945|B.1|Luxembourg|2020-04-03	0.0000337014	Europe
Europe|hCoV-19/England/20092000704/2020|EPI ISL 464181|B|United Kingdom|2020-02-24	Europe|hCoV-19/Luxembourg/LNS3702558/2020|EPI ISL 428945|B.1|Luxembourg|2020-04-03	0.0002017720	Europe
Europe|hCoV-19/England/20092000804/2020|EPI ISL 464182|B|United Kingdom|2020-02-24	Europe|hCoV-19/Luxembourg/LNS3702558/2020|EPI ISL 428945|B.1|Luxembourg|2020-04-03	0.0002018399	Europe
Europe|hCoV-19/England/200920118/2020|EPI ISL 485604|B.1|United Kingdom|2020-02-24	Europe|hCoV-19/Luxembourg/LNS3702558/2020|EPI ISL 428945|B.1|Luxembourg|2020-04-03	0.0002357821	Europe
Europe|hCoV-19/Italy/PIE-SLL-MS45/2020|EPI ISL 569866|B.1.5|Italy|2020-02-25	Europe|hCoV-19/Luxembourg/LNS3702558/2020|EPI ISL 428945|B.1|Luxembourg|2020-04-03	0.0001007320	Europe
Europe|hCoV-19/Italy/LOM-INMI-8058/2020|EPI ISL 460094|B.1|Italy|2020-02-25	Europe|hCoV-19/Luxembourg/LNS3702558/2020|EPI ISL 428945|B.1|Luxembourg|2020-04-03	0.0000671523	Europe
Europe|hCoV-19/France/GES-1583-2/2020|EPI ISL 414623|A.2|France|2020-02-25	Europe|hCoV-19/Luxembourg/LNS3702558/2020|EPI ISL 428945|B.1|Luxembourg|2020-04-03	0.0004366178	Europe
Europe|hCoV-19/Germany/BW-ChVir-1577/2020|EPI ISL 412912|B.1.1|Germany|2020-02-25	Europe|hCoV-19/Luxembourg/LNS3702558/2020|EPI ISL 428945|B.1|Luxembourg|2020-04-03	0.0001680923	Europe
Europe|hCoV-19/Spain/MD-ISCIII-201105/2020|EPI ISL 418251|B.1.5|Spain|2020-02-25	Europe|hCoV-19/Luxembourg/LNS3702558/2020|EPI ISL 428945|B.1|Luxembourg|2020-04-03	0.0001345547	Europe
Europe|hCoV-19/England/200960515/2020|EPI ISL 414009|B|United Kingdom|2020-02-25	Europe|hCoV-19/Luxembourg/LNS3702558/2020|EPI ISL 428945|B.1|Luxembourg|2020-04-03	0.0002686600	Europe
Europe|hCoV-19/England/20094061404/2020|EPI ISL 464185|B|United Kingdom|2020-02-25	Europe|hCoV-19/Luxembourg/LNS3702558/2020|EPI ISL 428945|B.1|Luxembourg|2020-04-03	0.0002014942	Europe
Europe|hCoV-19/England/200940527/2020|EPI ISL 414005|B.40|United Kingdom|2020-02-25	Europe|hCoV-19/Luxembourg/LNS3702558/2020|EPI ISL 428945|B.1|Luxembourg|2020-04-03	0.0003358576	Europe
Europe|hCoV-19/Germany/NW-HHU-02-1/2020|EPI ISL 414497|B.3|Germany|2020-02-25	Europe|hCoV-19/Luxembourg/LNS3702558/2020|EPI ISL 428945|B.1|Luxembourg|2020-04-03	0.0002350909	Europe
Europe|hCoV-19/England/20094061504/2020|EPI ISL 464186|B|United Kingdom|2020-02-25	Europe|hCoV-19/Luxembourg/LNS3702558/2020|EPI ISL 428945|B.1|Luxembourg|2020-04-03	0.0002015145	Europe
Europe|hCoV-19/Italy/LOM-UniMI-L274/2020|EPI ISL 542240|B.1|Italy|2020-02-25	Europe|hCoV-19/Luxembourg/LNS3702558/2020|EPI ISL 428945|B.1|Luxembourg|2020-04-03	0.0001013368	Europe
Europe|hCoV-19/England/20098017604/2020|EPI ISL 464195|B.1.5|United Kingdom|2020-02-26	Europe|hCoV-19/Luxembourg/LNS3702558/2020|EPI ISL 428945|B.1|Luxembourg|2020-04-03	0.0000671505	Europe
Europe|hCoV-19/Italy/LOM-INMI-9206/2020|EPI ISL 460087|B.1.5|Italy|2020-02-26	Europe|hCoV-19/Luxembourg/LNS3702558/2020|EPI ISL 428945|B.1|Luxembourg|2020-04-03	0.0000335746	Europe
Europe|hCoV-19/Italy/LOM-INMI-9214/2020|EPI ISL 460088|B.1.5|Italy|2020-02-26	Europe|hCoV-19/Luxembourg/LNS3702558/2020|EPI ISL 428945|B.1|Luxembourg|2020-04-03	0.0000671505	Europe
Europe|hCoV-19/Switzerland/GE-SNRCI-29933895/2020|EPI ISL 413997|B.1.1|Switzerland|2020-02-26	Europe|hCoV-19/Luxembourg/LNS3702558/2020|EPI ISL 428945|B.1|Luxembourg|2020-04-03	0.0001679017	Europe
Europe|hCoV-19/France/GES-1583/2020|EPI ISL 414600|A.2|France|2020-02-26	Europe|hCoV-19/Luxembourg/LNS3702558/2020|EPI ISL 428945|B.1|Luxembourg|2020-04-03	0.0004366178	Europe
Europe|hCoV-19/Switzerland/ZH-UZH-1000477102/2020|EPI ISL 413019|B|Switzerland|2020-02-26	Europe|hCoV-19/Luxembourg/LNS3702558/2020|EPI ISL 428945|B.1|Luxembourg|2020-04-03	0.0003694319	Europe
Europe|hCoV-19/France/NOR-N1620/2020|EPI ISL 414624|B.1.5|France|2020-02-26	Europe|hCoV-19/Luxembourg/LNS3702558/2020|EPI ISL 428945|B.1|Luxembourg|2020-04-03	0.0001007303	Europe
Europe|hCoV-19/Italy/LOM-INMI-BG-9209/2020|EPI ISL 460082|B.1.5|Italy|2020-02-26	Europe|hCoV-19/Luxembourg/LNS3702558/2020|EPI ISL 428945|B.1|Luxembourg|2020-04-03	0.0000671523	Europe
Europe|hCoV-19/Italy/LOM-INMI-BG-9225/2020|EPI ISL 460083|B.1|Italy|2020-02-26	Europe|hCoV-19/Luxembourg/LNS3702558/2020|EPI ISL 428945|B.1|Luxembourg|2020-04-03	0.0000671523	Europe
Europe|hCoV-19/Austria/CeMM0003/2020|EPI ISL 419656|B.1.1|Austria|2020-02-26	Europe|hCoV-19/Luxembourg/LNS3702558/2020|EPI ISL 428945|B.1|Luxembourg|2020-04-03	0.0001679060	Europe
Europe|hCoV-19/Italy/LOM-INMI-9675/2020|EPI ISL 460095|B.1.5|Italy|2020-02-26	Europe|hCoV-19/Luxembourg/LNS3702558/2020|EPI ISL 428945|B.1|Luxembourg|2020-04-03	0.0001007303	Europe
Europe|hCoV-19/Netherlands/NoordHolland 10001/2020|EPI ISL 454750|B.1.1|Netherlands|2020-02-27	Europe|hCoV-19/Luxembourg/LNS3702558/2020|EPI ISL 428945|B.1|Luxembourg|2020-04-03	0.0001679017	Europe
Europe|hCoV-19/Switzerland/BL-SNRCI-29950902/2020|EPI ISL 414021|B.1.1|Switzerland|2020-02-27	Europe|hCoV-19/Luxembourg/LNS3702558/2020|EPI ISL 428945|B.1|Luxembourg|2020-04-03	0.0001679017	Europe
Europe|hCoV-19/Germany/NW-HHU-06/2020|EPI ISL 414505|B.3|Germany|2020-02-27	Europe|hCoV-19/Luxembourg/LNS3702558/2020|EPI ISL 428945|B.1|Luxembourg|2020-04-03	0.0002350672	Europe
Europe|hCoV-19/Italy/ABR-IZSGC-484/2020|EPI ISL 457749|B.1|Italy|2020-02-27	Europe|hCoV-19/Luxembourg/LNS3702558/2020|EPI ISL 428945|B.1|Luxembourg|2020-04-03	0.0000671523	Europe
Europe|hCoV-19/Switzerland/GE-SNRCI-29943121/2020|EPI ISL 414019|B.1.5|Switzerland|2020-02-27	Europe|hCoV-19/Luxembourg/LNS3702558/2020|EPI ISL 428945|B.1|Luxembourg|2020-04-03	0.0000671523	Europe
Europe|hCoV-19/England/200990723/2020|EPI ISL 414012|B.1.1|United Kingdom|2020-02-27	Europe|hCoV-19/Luxembourg/LNS3702558/2020|EPI ISL 428945|B.1|Luxembourg|2020-04-03	0.0001679060	Europe
Europe|hCoV-19/Sweden/20-04631/2020|EPI ISL 430847|B.4|Sweden|2020-02-27	Europe|hCoV-19/Luxembourg/LNS3702558/2020|EPI ISL 428945|B.1|Luxembourg|2020-04-03	0.0004030553	Europe
Europe|hCoV-19/Wales/PHW1/2020|EPI ISL 413555|B.1.5|United Kingdom|2020-02-27	Europe|hCoV-19/Luxembourg/LNS3702558/2020|EPI ISL 428945|B.1|Luxembourg|2020-04-03	0.0000335746	Europe
Europe|hCoV-19/Switzerland/GR-HUG-2988/2020|EPI ISL 415698|B.1.1|Switzerland|2020-02-27	Europe|hCoV-19/Luxembourg/LNS3702558/2020|EPI ISL 428945|B.1|Luxembourg|2020-04-03	0.0001679017	Europe
Europe|hCoV-19/England/200990660/2020|EPI ISL 414523|B.1.98|United Kingdom|2020-02-27	Europe|hCoV-19/Luxembourg/LNS3702558/2020|EPI ISL 428945|B.1|Luxembourg|2020-04-03	0.0000671505	Europe
Europe|hCoV-19/Switzerland/AG-SNRCI-29940361/2020|EPI ISL 413999|B.1.5|Switzerland|2020-02-27	Europe|hCoV-19/Luxembourg/LNS3702558/2020|EPI ISL 428945|B.1|Luxembourg|2020-04-03	0.0001007329	Europe
Europe|hCoV-19/Italy/LOM-INMI-BG-11639/2020|EPI ISL 460080|B.1.1|Italy|2020-02-28	Europe|hCoV-19/Luxembourg/LNS3702558/2020|EPI ISL 428945|B.1|Luxembourg|2020-04-03	0.0001679060	Europe
Europe|hCoV-19/France/HDF-1645/2020|EPI ISL 418220|B.1|France|2020-02-28	Europe|hCoV-19/Luxembourg/LNS3702558/2020|EPI ISL 428945|B.1|Luxembourg|2020-04-03	0.0001007320	Europe
Europe|hCoV-19/Italy/LOM-INMI-11951/2020|EPI ISL 460092|B.1.5|Italy|2020-02-28	Europe|hCoV-19/Luxembourg/LNS3702558/2020|EPI ISL 428945|B.1|Luxembourg|2020-04-03	0.0000671523	Europe
Europe|hCoV-19/Austria/CeMM0146/2020|EPI ISL 437994|B.1.1|Austria|2020-02-28	Europe|hCoV-19/Luxembourg/LNS3702558/2020|EPI ISL 428945|B.1|Luxembourg|2020-04-03	0.0001679060	Europe
Europe|hCoV-19/Sweden/20-04850/2020|EPI ISL 475545|B.4|Sweden|2020-02-28	Europe|hCoV-19/Luxembourg/LNS3702558/2020|EPI ISL 428945|B.1|Luxembourg|2020-04-03	0.0003694445	Europe
Europe|hCoV-19/Netherlands/NoordHolland 10002/2020|EPI ISL 454751|B.1.1|Netherlands|2020-02-28	Europe|hCoV-19/Luxembourg/LNS3702558/2020|EPI ISL 428945|B.1|Luxembourg|2020-04-03	0.0003022796	Europe
Europe|hCoV-19/Spain/AN-ISCIII-201257/2020|EPI ISL 455314|B|Spain|2020-02-28	Europe|hCoV-19/Luxembourg/LNS3702558/2020|EPI ISL 428945|B.1|Luxembourg|2020-04-03	0.0004702651	Europe
Europe|hCoV-19/Spain/EX-ISCIII-201248/2020|EPI ISL 539558|B|Spain|2020-02-28	Europe|hCoV-19/Luxembourg/LNS3702558/2020|EPI ISL 428945|B.1|Luxembourg|2020-04-03	0.0004702046	Europe
Europe|hCoV-19/Denmark/SSI-02/2020|EPI ISL 416143|B.1.5|Denmark|2020-02-28	Europe|hCoV-19/Luxembourg/LNS3702558/2020|EPI ISL 428945|B.1|Luxembourg|2020-04-03	0.0000671534	Europe
Europe|hCoV-19/England/20099071804/2020|EPI ISL 464219|B.1|United Kingdom|2020-02-28	Europe|hCoV-19/Luxembourg/LNS3702558/2020|EPI ISL 428945|B.1|Luxembourg|2020-04-03	0.0000671523	Europe
Europe|hCoV-19/Italy/LOM-INMI-11550/2020|EPI ISL 460090|B.1.5|Italy|2020-02-28	Europe|hCoV-19/Luxembourg/LNS3702558/2020|EPI ISL 428945|B.1|Luxembourg|2020-04-03	0.0000671505	Europe
Europe|hCoV-19/Austria/CeMM0401/2020|EPI ISL 475836|B.1.1|Austria|2020-02-28	Europe|hCoV-19/Luxembourg/LNS3702558/2020|EPI ISL 428945|B.1|Luxembourg|2020-04-03	0.0002014910	Europe
Europe|hCoV-19/Italy/LOM-INMI-BS-12256/2020|EPI ISL 460084|B.1.5|Italy|2020-02-29	Europe|hCoV-19/Luxembourg/LNS3702558/2020|EPI ISL 428945|B.1|Luxembourg|2020-04-03	0.0000671523	Europe
Europe|hCoV-19/Spain/PV-ISCIII-201385/2020|EPI ISL 455350|A.2|Spain|2020-02-29	Europe|hCoV-19/Luxembourg/LNS3702558/2020|EPI ISL 428945|B.1|Luxembourg|2020-04-03	0.0006383595	Europe
Europe|hCoV-19/England/20099068604/2020|EPI ISL 464212|B.4|United Kingdom|2020-02-29	Europe|hCoV-19/Luxembourg/LNS3702558/2020|EPI ISL 428945|B.1|Luxembourg|2020-04-03	0.0004702812	Europe
Europe|hCoV-19/Greece/127 HPI/2020|EPI ISL 430469|B.1.5|Greece|2020-02-29	Europe|hCoV-19/Luxembourg/LNS3702558/2020|EPI ISL 428945|B.1|Luxembourg|2020-04-03	0.0000335746	Europe
Europe|hCoV-19/France/HDF-1684/2020|EPI ISL 414626|B.1|France|2020-02-29	Europe|hCoV-19/Luxembourg/LNS3702558/2020|EPI ISL 428945|B.1|Luxembourg|2020-04-03	0.0001007320	Europe
Europe|hCoV-19/Switzerland/ZH-UZH-1000477797/2020|EPI ISL 413023|B.1.1|Switzerland|2020-02-29	Europe|hCoV-19/Luxembourg/LNS3702558/2020|EPI ISL 428945|B.1|Luxembourg|2020-04-03	0.0002014945	Europe
Europe|hCoV-19/Switzerland/GE-HUG-VD0503/2020|EPI ISL 415459|B.1.1|Switzerland|2020-02-29	Europe|hCoV-19/Luxembourg/LNS3702558/2020|EPI ISL 428945|B.1|Luxembourg|2020-04-03	0.0001679089	Europe
Europe|hCoV-19/Norway/1493/2020|EPI ISL 417488|B|Norway|2020-02-29	Europe|hCoV-19/Luxembourg/LNS3702558/2020|EPI ISL 428945|B.1|Luxembourg|2020-04-03	0.0002686741	Europe
Europe|hCoV-19/Switzerland/AG-HUG-7120/2020|EPI ISL 415457|B.1.1|Switzerland|2020-02-29	Europe|hCoV-19/Luxembourg/LNS3702558/2020|EPI ISL 428945|B.1|Luxembourg|2020-04-03	0.0001679017	Europe
Europe|hCoV-19/Belgium/BA-02291/2020|EPI ISL 415159|B.1|Belgium|2020-02-29	Europe|hCoV-19/Luxembourg/LNS3702558/2020|EPI ISL 428945|B.1|Luxembourg|2020-04-03	0.0001343119	Europe
Europe|hCoV-19/Czech Republic/ChVir1630/2020|EPI ISL 416742|B.1.5|Czech Republic|2020-02-29	Europe|hCoV-19/Luxembourg/LNS3702558/2020|EPI ISL 428945|B.1|Luxembourg|2020-04-03	0.0000335746	Europe
Europe|hCoV-19/England/20099069504/2020|EPI ISL 464215|B.1.98|United Kingdom|2020-02-29	Europe|hCoV-19/Luxembourg/LNS3702558/2020|EPI ISL 428945|B.1|Luxembourg|2020-04-03	0.0000671505	Europe
Europe|hCoV-19/Belgium/SH-03014/2020|EPI ISL 415156|B.1.5|Belgium|2020-03-01	Europe|hCoV-19/Luxembourg/LNS3702558/2020|EPI ISL 428945|B.1|Luxembourg|2020-04-03	0.0000671534	Europe
Europe|hCoV-19/France/BRE-2334/2020|EPI ISL 416503|B|France|2020-03-01	Europe|hCoV-19/Luxembourg/LNS3702558/2020|EPI ISL 428945|B.1|Luxembourg|2020-04-03	0.0003358639	Europe
Europe|hCoV-19/Switzerland/VD-SNRCI-29965615/2020|EPI ISL 414023|B.1.1|Switzerland|2020-03-01	Europe|hCoV-19/Luxembourg/LNS3702558/2020|EPI ISL 428945|B.1|Luxembourg|2020-04-03	0.0001679089	Europe
Europe|hCoV-19/Italy/FVG-ICGEB-S1/2020|EPI ISL 417418|B.1.5|Italy|2020-03-01	Europe|hCoV-19/Luxembourg/LNS3702558/2020|EPI ISL 428945|B.1|Luxembourg|2020-04-03	0.0000335746	Europe
Europe|hCoV-19/Switzerland/SZ-HUG-1417/2020|EPI ISL 415702|B.1.1|Switzerland|2020-03-02	Europe|hCoV-19/Luxembourg/LNS3702558/2020|EPI ISL 428945|B.1|Luxembourg|2020-04-03	0.0002014945	Europe
Europe|hCoV-19/Switzerland/BS-HUG-0914/2020|EPI ISL 415701|B.1.1|Switzerland|2020-03-02	Europe|hCoV-19/Luxembourg/LNS3702558/2020|EPI ISL 428945|B.1|Luxembourg|2020-04-03	0.0001679017	Europe
Europe|hCoV-19/Belgium/DB-03023/2020|EPI ISL 416470|B.1|Belgium|2020-03-02	Europe|hCoV-19/Luxembourg/LNS3702558/2020|EPI ISL 428945|B.1|Luxembourg|2020-04-03	0.0001678902	Europe
Europe|hCoV-19/Sweden/20-50052/2020|EPI ISL 454868|B.1.1|Sweden|2020-03-02	Europe|hCoV-19/Luxembourg/LNS3702558/2020|EPI ISL 428945|B.1|Luxembourg|2020-04-03	0.0001343188	Europe
Europe|hCoV-19/Sweden/20-50104/2020|EPI ISL 454880|B.1.5|Sweden|2020-03-03	Europe|hCoV-19/Luxembourg/LNS3702558/2020|EPI ISL 428945|B.1|Luxembourg|2020-04-03	0.0000335746	Europe
Europe|hCoV-19/Denmark/SSI-101/2020|EPI ISL 415646|B.1|Denmark|2020-03-03	Europe|hCoV-19/Luxembourg/LNS3702558/2020|EPI ISL 428945|B.1|Luxembourg|2020-04-03	0.0001007320	Europe
Europe|hCoV-19/Sweden/20-50105/2020|EPI ISL 455855|B.1|Sweden|2020-03-03	Europe|hCoV-19/Luxembourg/LNS3702558/2020|EPI ISL 428945|B.1|Luxembourg|2020-04-03	0.0000671505	Europe
Europe|hCoV-19/Switzerland/ZH-UZH-1000478309/2020|EPI ISL 524477|B.1.1|Switzerland|2020-03-03	Europe|hCoV-19/Luxembourg/LNS3702558/2020|EPI ISL 428945|B.1|Luxembourg|2020-04-03	0.0001343188	Europe
Europe|hCoV-19/Austria/CeMM0157/2020|EPI ISL 438003|B.1.1|Austria|2020-03-04	Europe|hCoV-19/Luxembourg/LNS3702558/2020|EPI ISL 428945|B.1|Luxembourg|2020-04-03	0.0001679060	Europe
Europe|hCoV-19/France/NOR-N2223/2020|EPI ISL 416494|B.1.5|France|2020-03-04	Europe|hCoV-19/Luxembourg/LNS3702558/2020|EPI ISL 428945|B.1|Luxembourg|2020-04-03	0.0000671523	Europe
Europe|hCoV-19/Spain/AR-ISCIII-201664/2020|EPI ISL 539505|B|Spain|2020-03-04	Europe|hCoV-19/Luxembourg/LNS3702558/2020|EPI ISL 428945|B.1|Luxembourg|2020-04-03	0.0002350753	Europe
Europe|hCoV-19/France/HDF-1995/2020|EPI ISL 414638|B.1|France|2020-03-04	Europe|hCoV-19/Luxembourg/LNS3702558/2020|EPI ISL 428945|B.1|Luxembourg|2020-04-03	0.0001343119	Europe
Europe|hCoV-19/Sweden/20-08089/2020|EPI ISL 469079|B.1.1|Sweden|2020-03-05	Europe|hCoV-19/Luxembourg/LNS3702558/2020|EPI ISL 428945|B.1|Luxembourg|2020-04-03	0.0002350874	Europe
Europe|hCoV-19/Austria/CeMM0161/2020|EPI ISL 438007|B.1.1|Austria|2020-03-05	Europe|hCoV-19/Luxembourg/LNS3702558/2020|EPI ISL 428945|B.1|Luxembourg|2020-04-03	0.0002350874	Europe
Europe|hCoV-19/Sweden/20-08084/2020|EPI ISL 454458|B.1.1|Sweden|2020-03-05	Europe|hCoV-19/Luxembourg/LNS3702558/2020|EPI ISL 428945|B.1|Luxembourg|2020-04-03	0.0001679017	Europe
Europe|hCoV-19/Scotland/CVR76/2020|EPI ISL 425806|B.1.5|United Kingdom|2020-03-05	Europe|hCoV-19/Luxembourg/LNS3702558/2020|EPI ISL 428945|B.1|Luxembourg|2020-04-03	0.0001343165	Europe
Europe|hCoV-19/Sweden/20-08093/2020|EPI ISL 454465|B.1|Sweden|2020-03-06	Europe|hCoV-19/Luxembourg/LNS3702558/2020|EPI ISL 428945|B.1|Luxembourg|2020-04-03	0.0001678902	Europe
Europe|hCoV-19/England/20109093606/2020|EPI ISL 417285|B|United Kingdom|2020-03-06	Europe|hCoV-19/Luxembourg/LNS3702558/2020|EPI ISL 428945|B.1|Luxembourg|2020-04-03	0.0003358775	Europe
Europe|hCoV-19/Sweden/20-08096/2020|EPI ISL 454468|B.1.1|Sweden|2020-03-06	Europe|hCoV-19/Luxembourg/LNS3702558/2020|EPI ISL 428945|B.1|Luxembourg|2020-04-03	0.0002014945	Europe
Europe|hCoV-19/England/SHEF-BFCEE/2020|EPI ISL 416733|B.39|United Kingdom|2020-03-07	Europe|hCoV-19/Luxembourg/LNS3702558/2020|EPI ISL 428945|B.1|Luxembourg|2020-04-03	0.0003694414	Europe
Europe|hCoV-19/Sweden/20-50238/2020|EPI ISL 455880|B.1.1|Sweden|2020-03-07	Europe|hCoV-19/Luxembourg/LNS3702558/2020|EPI ISL 428945|B.1|Luxembourg|2020-04-03	0.0002686763	Europe
Europe|hCoV-19/Sweden/20-50220/2020|EPI ISL 454890|B.1.1|Sweden|2020-03-07	Europe|hCoV-19/Luxembourg/LNS3702558/2020|EPI ISL 428945|B.1|Luxembourg|2020-04-03	0.0002014858	Europe
Europe|hCoV-19/Austria/CeMM0168/2020|EPI ISL 438013|B.1.1|Austria|2020-03-07	Europe|hCoV-19/Luxembourg/LNS3702558/2020|EPI ISL 428945|B.1|Luxembourg|2020-04-03	0.0001679060	Europe
Europe|hCoV-19/Denmark/ALAB-SSI-138/2020|EPI ISL 437650|B.1|Denmark|2020-03-08	Europe|hCoV-19/Luxembourg/LNS3702558/2020|EPI ISL 428945|B.1|Luxembourg|2020-04-03	0.0002014893	Europe
Europe|hCoV-19/Ireland/CO-NVRL-22361/2020|EPI ISL 418580|B.1.1|Ireland|2020-03-08	Europe|hCoV-19/Luxembourg/LNS3702558/2020|EPI ISL 428945|B.1|Luxembourg|2020-04-03	0.0002014962	Europe
Europe|hCoV-19/Sweden/20-08179/2020|EPI ISL 455845|B.1|Sweden|2020-03-08	Europe|hCoV-19/Luxembourg/LNS3702558/2020|EPI ISL 428945|B.1|Luxembourg|2020-04-03	0.0001343177	Europe
Europe|hCoV-19/Austria/CeMM0176/2020|EPI ISL 438019|B.1.1|Austria|2020-03-08	Europe|hCoV-19/Luxembourg/LNS3702558/2020|EPI ISL 428945|B.1|Luxembourg|2020-04-03	0.0001679060	Europe
Europe|hCoV-19/Iceland/82/2020|EPI ISL 417867|B.1.1|Iceland|2020-03-09	Europe|hCoV-19/Luxembourg/LNS3702558/2020|EPI ISL 428945|B.1|Luxembourg|2020-04-03	0.0002014858	Europe
Europe|hCoV-19/England/201160912/2020|EPI ISL 464807|B|United Kingdom|2020-03-09	Europe|hCoV-19/Luxembourg/LNS3702558/2020|EPI ISL 428945|B.1|Luxembourg|2020-04-03	0.0003694478	Europe
Europe|hCoV-19/Spain/GA-ISCIII-201794/2020|EPI ISL 539563|A.2|Spain|2020-03-09	Europe|hCoV-19/Luxembourg/LNS3702558/2020|EPI ISL 428945|B.1|Luxembourg|2020-04-03	0.0004060009	Europe
Europe|hCoV-19/Denmark/ALAB-SSI-1268/2020|EPI ISL 444838|B.1|Denmark|2020-03-09	Europe|hCoV-19/Luxembourg/LNS3702558/2020|EPI ISL 428945|B.1|Luxembourg|2020-04-03	0.0001343119	Europe
Europe|hCoV-19/Northern Ireland/NIRE-1023D7/2020|EPI ISL 441410|B.1.1|United Kingdom|2020-03-10	Europe|hCoV-19/Luxembourg/LNS3702558/2020|EPI ISL 428945|B.1|Luxembourg|2020-04-03	0.0001343188	Europe
Europe|hCoV-19/Sweden/20-50234/2020|EPI ISL 429157|B.1.1|Sweden|2020-03-10	Europe|hCoV-19/Luxembourg/LNS3702558/2020|EPI ISL 428945|B.1|Luxembourg|2020-04-03	0.0001679089	Europe
Europe|hCoV-19/Netherlands/GE-RIVM-10095/2020|EPI ISL 547461|B.1|Netherlands|2020-03-10	Europe|hCoV-19/Luxembourg/LNS3702558/2020|EPI ISL 428945|B.1|Luxembourg|2020-04-03	0.0000671534	Europe
Europe|hCoV-19/Sweden/20-08129/2020|EPI ISL 454444|B.1.1|Sweden|2020-03-10	Europe|hCoV-19/Luxembourg/LNS3702558/2020|EPI ISL 428945|B.1|Luxembourg|2020-04-03	0.0002014858	Europe
Europe|hCoV-19/Germany/NW-HHU-14/2020|EPI ISL 417459|B.3|Germany|2020-03-11	Europe|hCoV-19/Luxembourg/LNS3702558/2020|EPI ISL 428945|B.1|Luxembourg|2020-04-03	0.0002350672	Europe
Europe|hCoV-19/Greece/251 32400/2020|EPI ISL 437901|B.1.1|Greece|2020-03-11	Europe|hCoV-19/Luxembourg/LNS3702558/2020|EPI ISL 428945|B.1|Luxembourg|2020-04-03	0.0001679060	Europe
Europe|hCoV-19/England/201161462/2020|EPI ISL 464843|B.1.5|United Kingdom|2020-03-11	Europe|hCoV-19/Luxembourg/LNS3702558/2020|EPI ISL 428945|B.1|Luxembourg|2020-04-03	0.0001007346	Europe
Europe|hCoV-19/Scotland/CVR29/2020|EPI ISL 425758|B.1|United Kingdom|2020-03-11	Europe|hCoV-19/Luxembourg/LNS3702558/2020|EPI ISL 428945|B.1|Luxembourg|2020-04-03	0.0001679046	Europe
Europe|hCoV-19/France/GES-2720/2020|EPI ISL 420039|B.1.5|France|2020-03-12	Europe|hCoV-19/Luxembourg/LNS3702558/2020|EPI ISL 428945|B.1|Luxembourg|2020-04-03	0.0000671505	Europe
Europe|hCoV-19/Spain/AN-IBV-006080/2020|EPI ISL 510424|B.1.5|Spain|2020-03-12	Europe|hCoV-19/Luxembourg/LNS3702558/2020|EPI ISL 428945|B.1|Luxembourg|2020-04-03	0.0001007329	Europe
Europe|hCoV-19/England/201180001/2020|EPI ISL 464874|B.1.5|United Kingdom|2020-03-12	Europe|hCoV-19/Luxembourg/LNS3702558/2020|EPI ISL 428945|B.1|Luxembourg|2020-04-03	0.0000671505	Europe
Europe|hCoV-19/Netherlands/Utrecht 10038/2020|EPI ISL 454787|B.1.1.1|Netherlands|2020-03-12	Europe|hCoV-19/Luxembourg/LNS3702558/2020|EPI ISL 428945|B.1|Luxembourg|2020-04-03	0.0003022614	Europe
Europe|hCoV-19/Switzerland/BS-UHB-42189866/2020|EPI ISL 528055|B|Switzerland|2020-03-13	Europe|hCoV-19/Luxembourg/LNS3702558/2020|EPI ISL 428945|B.1|Luxembourg|2020-04-03	0.0001678902	Europe
Europe|hCoV-19/England/LOND-1260476/2020|EPI ISL 524665|A.2|United Kingdom|2020-03-13	Europe|hCoV-19/Luxembourg/LNS3702558/2020|EPI ISL 428945|B.1|Luxembourg|2020-04-03	0.0004030242	Europe
Europe|hCoV-19/Moldova/ChVir7768/2020|EPI ISL 523960|B.1.5|Moldova|2020-03-13	Europe|hCoV-19/Luxembourg/LNS3702558/2020|EPI ISL 428945|B.1|Luxembourg|2020-04-03	0.0000671534	Europe
Europe|hCoV-19/Scotland/CVR20/2020|EPI ISL 425730|B|United Kingdom|2020-03-13	Europe|hCoV-19/Luxembourg/LNS3702558/2020|EPI ISL 428945|B.1|Luxembourg|2020-04-03	0.0001678902	Europe
Europe|hCoV-19/Switzerland/GE-SNRCI-6852/2020|EPI ISL 548180|B.1.5|Switzerland|2020-03-14	Europe|hCoV-19/Luxembourg/LNS3702558/2020|EPI ISL 428945|B.1|Luxembourg|2020-04-03	0.0001007303	Europe
Europe|hCoV-19/France/ARA-08938/2020|EPI ISL 508876|B.1|France|2020-03-14	Europe|hCoV-19/Luxembourg/LNS3702558/2020|EPI ISL 428945|B.1|Luxembourg|2020-04-03	0.0001007320	Europe
Europe|hCoV-19/England/20119031304/2020|EPI ISL 465043|B.1|United Kingdom|2020-03-14	Europe|hCoV-19/Luxembourg/LNS3702558/2020|EPI ISL 428945|B.1|Luxembourg|2020-04-03	0.0000671505	Europe
Europe|hCoV-19/Switzerland/BS-UHB-42190622/2020|EPI ISL 528074|B.1|Switzerland|2020-03-14	Europe|hCoV-19/Luxembourg/LNS3702558/2020|EPI ISL 428945|B.1|Luxembourg|2020-04-03	0.0001678858	Europe
Europe|hCoV-19/Luxembourg/LNS0366116/2020|EPI ISL 419564|B.1.94|Luxembourg|2020-03-15	Europe|hCoV-19/Luxembourg/LNS3702558/2020|EPI ISL 428945|B.1|Luxembourg|2020-04-03	0.0001343154	Europe
Europe|hCoV-19/Spain/PV-IBV-001500/2020|EPI ISL 467152|B.1.5|Spain|2020-03-15	Europe|hCoV-19/Luxembourg/LNS3702558/2020|EPI ISL 428945|B.1|Luxembourg|2020-04-03	0.0001343188	Europe
Europe|hCoV-19/Switzerland/ZH-UZH-1000482983/2020|EPI ISL 508865|B.1|Switzerland|2020-03-15	Europe|hCoV-19/Luxembourg/LNS3702558/2020|EPI ISL 428945|B.1|Luxembourg|2020-04-03	0.0001007277	Europe
Europe|hCoV-19/England/LOND-124D0A8/2020|EPI ISL 507052|B.1.1|United Kingdom|2020-03-15	Europe|hCoV-19/Luxembourg/LNS3702558/2020|EPI ISL 428945|B.1|Luxembourg|2020-04-03	0.0001679017	Europe
Europe|hCoV-19/Switzerland/BS-UHB-42193780/2020|EPI ISL 528151|B.1.1|Switzerland|2020-03-16	Europe|hCoV-19/Luxembourg/LNS3702558/2020|EPI ISL 428945|B.1|Luxembourg|2020-04-03	0.0002014858	Europe
Europe|hCoV-19/Austria/CeMM0221/2020|EPI ISL 438055|B.1.5|Austria|2020-03-16	Europe|hCoV-19/Luxembourg/LNS3702558/2020|EPI ISL 428945|B.1|Luxembourg|2020-04-03	0.0001007346	Europe
Europe|hCoV-19/Spain/CT-IBV-003167/2020|EPI ISL 510263|B.1|Spain|2020-03-16	Europe|hCoV-19/Luxembourg/LNS3702558/2020|EPI ISL 428945|B.1|Luxembourg|2020-04-03	0.0001343154	Europe
Europe|hCoV-19/Spain/PV-IBV-001455/2020|EPI ISL 467145|B.1|Spain|2020-03-17	Europe|hCoV-19/Luxembourg/LNS3702558/2020|EPI ISL 428945|B.1|Luxembourg|2020-04-03	0.0002014806	Europe
Europe|hCoV-19/France/GES-2843/2020|EPI ISL 420045|B.1|France|2020-03-17	Europe|hCoV-19/Luxembourg/LNS3702558/2020|EPI ISL 428945|B.1|Luxembourg|2020-04-03	0.0002350692	Europe
Europe|hCoV-19/Luxembourg/LNS2299410/2020|EPI ISL 421745|B.1|Luxembourg|2020-03-17	Europe|hCoV-19/Luxembourg/LNS3702558/2020|EPI ISL 428945|B.1|Luxembourg|2020-04-03	0.0001007277	Europe
Europe|hCoV-19/Luxembourg/LNS3404815/2020|EPI ISL 421738|B.1|Luxembourg|2020-03-17	Europe|hCoV-19/Luxembourg/LNS3702558/2020|EPI ISL 428945|B.1|Luxembourg|2020-04-03	0.0001678974	Europe
Europe|hCoV-19/England/NORT-281797/2020|EPI ISL 488818|B.1.1|United Kingdom|2020-03-18	Europe|hCoV-19/Luxembourg/LNS3702558/2020|EPI ISL 428945|B.1|Luxembourg|2020-04-03	0.0001679089	Europe
Europe|hCoV-19/Poland/Wro-02/2020|EPI ISL 437625|A.2|Poland|2020-03-18	Europe|hCoV-19/Luxembourg/LNS3702558/2020|EPI ISL 428945|B.1|Luxembourg|2020-04-03	0.0004030242	Europe
Europe|hCoV-19/Luxembourg/LNS0158952/2020|EPI ISL 417534|B.1|Luxembourg|2020-03-18	Europe|hCoV-19/Luxembourg/LNS3702558/2020|EPI ISL 428945|B.1|Luxembourg|2020-04-03	0.0001343119	Europe
Europe|hCoV-19/Iceland/310/2020|EPI ISL 417639|B.1.5|Iceland|2020-03-18	Europe|hCoV-19/Luxembourg/LNS3702558/2020|EPI ISL 428945|B.1|Luxembourg|2020-04-03	0.0001343211	Europe
Europe|hCoV-19/Germany/BY-UHR-3ZK/2020|EPI ISL 513300|B.1|Germany|2020-03-19	Europe|hCoV-19/Luxembourg/LNS3702558/2020|EPI ISL 428945|B.1|Luxembourg|2020-04-03	0.0001007320	Europe
Europe|hCoV-19/England/EKHU-260EF54/2020|EPI ISL 501614|B.1|United Kingdom|2020-03-19	Europe|hCoV-19/Luxembourg/LNS3702558/2020|EPI ISL 428945|B.1|Luxembourg|2020-04-03	0.0000671534	Europe
Europe|hCoV-19/Luxembourg/LNS9984061/2020|EPI ISL 429724|B.1.5|Luxembourg|2020-03-19	Europe|hCoV-19/Luxembourg/LNS3702558/2020|EPI ISL 428945|B.1|Luxembourg|2020-04-03	0.0001678902	Europe
Europe|hCoV-19/England/20128000604/2020|EPI ISL 423918|A.2|United Kingdom|2020-03-19	Europe|hCoV-19/Luxembourg/LNS3702558/2020|EPI ISL 428945|B.1|Luxembourg|2020-04-03	0.0005038304	Europe
Europe|hCoV-19/England/LEED-2A8633/2020|EPI ISL 539131|B.1.1|United Kingdom|2020-03-20	Europe|hCoV-19/Luxembourg/LNS3702558/2020|EPI ISL 428945|B.1|Luxembourg|2020-04-03	0.0001679089	Europe
Europe|hCoV-19/France/IDF-3163/2020|EPI ISL 420058|B.1.356|France|2020-03-20	Europe|hCoV-19/Luxembourg/LNS3702558/2020|EPI ISL 428945|B.1|Luxembourg|2020-04-03	0.0001678931	Europe
Europe|hCoV-19/Spain/VC-FISABIO-79/2020|EPI ISL 425203|B.1|Spain|2020-03-20	Europe|hCoV-19/Luxembourg/LNS3702558/2020|EPI ISL 428945|B.1|Luxembourg|2020-04-03	0.0003022381	Europe
Europe|hCoV-19/Scotland/CVR278/2020|EPI ISL 433279|B.40|United Kingdom|2020-03-20	Europe|hCoV-19/Luxembourg/LNS3702558/2020|EPI ISL 428945|B.1|Luxembourg|2020-04-03	0.0003694509	Europe
Europe|hCoV-19/England/LIVE-A57AE/2020|EPI ISL 500150|B.1|United Kingdom|2020-03-21	Europe|hCoV-19/Luxembourg/LNS3702558/2020|EPI ISL 428945|B.1|Luxembourg|2020-04-03	0.0001343119	Europe
Europe|hCoV-19/Spain/NC-IBV-001416/2020|EPI ISL 452485|B.1.5|Spain|2020-03-21	Europe|hCoV-19/Luxembourg/LNS3702558/2020|EPI ISL 428945|B.1|Luxembourg|2020-04-03	0.0001007346	Europe
Europe|hCoV-19/France/IDF-3165/2020|EPI ISL 420059|B.1.5|France|2020-03-21	Europe|hCoV-19/Luxembourg/LNS3702558/2020|EPI ISL 428945|B.1|Luxembourg|2020-04-03	0.0001007303	Europe
Europe|hCoV-19/England/NORT-281894/2020|EPI ISL 488811|B.3|United Kingdom|2020-03-21	Europe|hCoV-19/Luxembourg/LNS3702558/2020|EPI ISL 428945|B.1|Luxembourg|2020-04-03	0.0003694445	Europe
Europe|hCoV-19/Spain/VC-FISABIO-110/2020|EPI ISL 436205|B.1.5|Spain|2020-03-22	Europe|hCoV-19/Luxembourg/LNS3702558/2020|EPI ISL 428945|B.1|Luxembourg|2020-04-03	0.0001007303	Europe
Europe|hCoV-19/Belgium/MT-0322411/2020|EPI ISL 462265|B.1.8|Belgium|2020-03-22	Europe|hCoV-19/Luxembourg/LNS3702558/2020|EPI ISL 428945|B.1|Luxembourg|2020-04-03	0.0001343096	Europe
Europe|hCoV-19/Switzerland/BS-UHB-42202147/2020|EPI ISL 528319|B.1.8|Switzerland|2020-03-22	Europe|hCoV-19/Luxembourg/LNS3702558/2020|EPI ISL 428945|B.1|Luxembourg|2020-04-03	0.0001343096	Europe
Europe|hCoV-19/Switzerland/GE-HUG-0636/2020|EPI ISL 429199|B.1|Switzerland|2020-03-22	Europe|hCoV-19/Luxembourg/LNS3702558/2020|EPI ISL 428945|B.1|Luxembourg|2020-04-03	0.0001343177	Europe
Europe|hCoV-19/Hungary/MBL-002/2020|EPI ISL 435420|B.1.5|Hungary|2020-03-23	Europe|hCoV-19/Luxembourg/LNS3702558/2020|EPI ISL 428945|B.1|Luxembourg|2020-04-03	0.0001007329	Europe
Europe|hCoV-19/Belgium/EBN-0323116/2020|EPI ISL 420373|B.1|Belgium|2020-03-23	Europe|hCoV-19/Luxembourg/LNS3702558/2020|EPI ISL 428945|B.1|Luxembourg|2020-04-03	0.0001007277	Europe
Europe|hCoV-19/France/ARA-12630/2020|EPI ISL 420613|B.1|France|2020-03-23	Europe|hCoV-19/Luxembourg/LNS3702558/2020|EPI ISL 428945|B.1|Luxembourg|2020-04-03	0.0001679046	Europe
Europe|hCoV-19/England/LOND-124D1C3/2020|EPI ISL 507064|B.3|United Kingdom|2020-03-23	Europe|hCoV-19/Luxembourg/LNS3702558/2020|EPI ISL 428945|B.1|Luxembourg|2020-04-03	0.0002350672	Europe
Europe|hCoV-19/England/LIVE-A9C14/2020|EPI ISL 517338|B.1|United Kingdom|2020-03-24	Europe|hCoV-19/Luxembourg/LNS3702558/2020|EPI ISL 428945|B.1|Luxembourg|2020-04-03	0.0002014928	Europe
Europe|hCoV-19/England/OXON-B3585/2020|EPI ISL 534867|B.1.1|United Kingdom|2020-03-24	Europe|hCoV-19/Luxembourg/LNS3702558/2020|EPI ISL 428945|B.1|Luxembourg|2020-04-03	0.0001679089	Europe
Europe|hCoV-19/Belgium/DME-0324135/2020|EPI ISL 420392|B.38|Belgium|2020-03-24	Europe|hCoV-19/Luxembourg/LNS3702558/2020|EPI ISL 428945|B.1|Luxembourg|2020-04-03	0.0003694509	Europe
Europe|hCoV-19/Belgium/MS-0324134/2020|EPI ISL 420391|B.1|Belgium|2020-03-24	Europe|hCoV-19/Luxembourg/LNS3702558/2020|EPI ISL 428945|B.1|Luxembourg|2020-04-03	0.0001007320	Europe
Europe|hCoV-19/England/SHEF-C050D/2020|EPI ISL 420233|B.1|United Kingdom|2020-03-25	Europe|hCoV-19/Luxembourg/LNS3702558/2020|EPI ISL 428945|B.1|Luxembourg|2020-04-03	0.0001343154	Europe
Europe|hCoV-19/England/NORT-284B89/2020|EPI ISL 488675|B.1.1.1|United Kingdom|2020-03-25	Europe|hCoV-19/Luxembourg/LNS3702558/2020|EPI ISL 428945|B.1|Luxembourg|2020-04-03	0.0002686763	Europe
Europe|hCoV-19/Belgium/UGent-8/2020|EPI ISL 425052|B.1.1.75|Belgium|2020-03-25	Europe|hCoV-19/Luxembourg/LNS3702558/2020|EPI ISL 428945|B.1|Luxembourg|2020-04-03	0.0002350712	Europe
Europe|hCoV-19/England/LIVE-A9054/2020|EPI ISL 517252|B.1.98|United Kingdom|2020-03-25	Europe|hCoV-19/Luxembourg/LNS3702558/2020|EPI ISL 428945|B.1|Luxembourg|2020-04-03	0.0000671505	Europe
Europe|hCoV-19/Spain/VC-FISABIO-551/2020|EPI ISL 447493|B.1|Spain|2020-03-26	Europe|hCoV-19/Luxembourg/LNS3702558/2020|EPI ISL 428945|B.1|Luxembourg|2020-04-03	0.0001007346	Europe
Europe|hCoV-19/Scotland/CVR752/2020|EPI ISL 433334|B.1|United Kingdom|2020-03-26	Europe|hCoV-19/Luxembourg/LNS3702558/2020|EPI ISL 428945|B.1|Luxembourg|2020-04-03	0.0001343119	Europe
Europe|hCoV-19/Belgium/RR-0326315/2020|EPI ISL 462169|B.1|Belgium|2020-03-26	Europe|hCoV-19/Luxembourg/LNS3702558/2020|EPI ISL 428945|B.1|Luxembourg|2020-04-03	0.0001007320	Europe
Europe|hCoV-19/Sweden/20-50482/2020|EPI ISL 475142|B.1|Sweden|2020-03-26	Europe|hCoV-19/Luxembourg/LNS3702558/2020|EPI ISL 428945|B.1|Luxembourg|2020-04-03	0.0001679075	Europe
Europe|hCoV-19/Hungary/SRC-00620/2020|EPI ISL 435416|B.3|Hungary|2020-03-27	Europe|hCoV-19/Luxembourg/LNS3702558/2020|EPI ISL 428945|B.1|Luxembourg|2020-04-03	0.0004366702	Europe
Europe|hCoV-19/England/SHEF-C0321/2020|EPI ISL 420181|B.1.1.1|United Kingdom|2020-03-27	Europe|hCoV-19/Luxembourg/LNS3702558/2020|EPI ISL 428945|B.1|Luxembourg|2020-04-03	0.0002686763	Europe
Europe|hCoV-19/Austria/CeMM0572/2020|EPI ISL 475921|B.1.160.1|Austria|2020-03-27	Europe|hCoV-19/Luxembourg/LNS3702558/2020|EPI ISL 428945|B.1|Luxembourg|2020-04-03	0.0002014928	Europe
Europe|hCoV-19/Scotland/EDB283/2020|EPI ISL 425963|B.1.147|United Kingdom|2020-03-27	Europe|hCoV-19/Luxembourg/LNS3702558/2020|EPI ISL 428945|B.1|Luxembourg|2020-04-03	0.0000671505	Europe
Europe|hCoV-19/Scotland/EDB328/2020|EPI ISL 433198|B|United Kingdom|2020-03-28	Europe|hCoV-19/Luxembourg/LNS3702558/2020|EPI ISL 428945|B.1|Luxembourg|2020-04-03	0.0001678902	Europe
Europe|hCoV-19/England/SHEF-C028E/2020|EPI ISL 420194|B.1.1|United Kingdom|2020-03-28	Europe|hCoV-19/Luxembourg/LNS3702558/2020|EPI ISL 428945|B.1|Luxembourg|2020-04-03	0.0001679017	Europe
Europe|hCoV-19/Iceland/568/2020|EPI ISL 424588|B.1.5|Iceland|2020-03-28	Europe|hCoV-19/Luxembourg/LNS3702558/2020|EPI ISL 428945|B.1|Luxembourg|2020-04-03	0.0001343188	Europe
Europe|hCoV-19/England/20144023004/2020|EPI ISL 465993|B.1.1|United Kingdom|2020-03-28	Europe|hCoV-19/Luxembourg/LNS3702558/2020|EPI ISL 428945|B.1|Luxembourg|2020-04-03	0.0003022666	Europe
Europe|hCoV-19/Belgium/Rega-0329245/2020|EPI ISL 458215|B.1|Belgium|2020-03-29	Europe|hCoV-19/Luxembourg/LNS3702558/2020|EPI ISL 428945|B.1|Luxembourg|2020-04-03	0.0001343154	Europe
Europe|hCoV-19/England/NORT-294F4E/2020|EPI ISL 488593|B.1.5|United Kingdom|2020-03-29	Europe|hCoV-19/Luxembourg/LNS3702558/2020|EPI ISL 428945|B.1|Luxembourg|2020-04-03	0.0000671523	Europe
Europe|hCoV-19/England/CAMB-74711/2020|EPI ISL 425327|B.1|United Kingdom|2020-03-29	Europe|hCoV-19/Luxembourg/LNS3702558/2020|EPI ISL 428945|B.1|Luxembourg|2020-04-03	0.0000671534	Europe
Europe|hCoV-19/Belgium/Rega-0329217/2020|EPI ISL 458187|B.1.1|Belgium|2020-03-29	Europe|hCoV-19/Luxembourg/LNS3702558/2020|EPI ISL 428945|B.1|Luxembourg|2020-04-03	0.0002014858	Europe
Europe|hCoV-19/England/CAMB-7375E/2020|EPI ISL 425232|B.1.1|United Kingdom|2020-03-30	Europe|hCoV-19/Luxembourg/LNS3702558/2020|EPI ISL 428945|B.1|Luxembourg|2020-04-03	0.0002350712	Europe
Europe|hCoV-19/France/CVL-8265/2020|EPI ISL 560570|B.1.1|France|2020-03-30	Europe|hCoV-19/Luxembourg/LNS3702558/2020|EPI ISL 428945|B.1|Luxembourg|2020-04-03	0.0002686763	Europe
Europe|hCoV-19/Scotland/EDB409/2020|EPI ISL 426001|B.40|United Kingdom|2020-03-30	Europe|hCoV-19/Luxembourg/LNS3702558/2020|EPI ISL 428945|B.1|Luxembourg|2020-04-03	0.0003694414	Europe
Europe|hCoV-19/Hungary/SRC-00827/2020|EPI ISL 435414|B.1|Hungary|2020-03-30	Europe|hCoV-19/Luxembourg/LNS3702558/2020|EPI ISL 428945|B.1|Luxembourg|2020-04-03	0.0001343154	Europe
Europe|hCoV-19/Scotland/EDB6724/2020|EPI ISL 491574|B|United Kingdom|2020-03-31	Europe|hCoV-19/Luxembourg/LNS3702558/2020|EPI ISL 428945|B.1|Luxembourg|2020-04-03	0.0002350788	Europe
Europe|hCoV-19/Belgium/ULG-10045/2020|EPI ISL 421212|B.1.1|Belgium|2020-03-31	Europe|hCoV-19/Luxembourg/LNS3702558/2020|EPI ISL 428945|B.1|Luxembourg|2020-04-03	0.0002350773	Europe
Europe|hCoV-19/Croatia/8U-S17new/2020|EPI ISL 454605|B.1|Croatia|2020-03-31	Europe|hCoV-19/Luxembourg/LNS3702558/2020|EPI ISL 428945|B.1|Luxembourg|2020-04-03	0.0001678974	Europe
Europe|hCoV-19/France/ARA-17410/2020|EPI ISL 509013|B.1.5|France|2020-03-31	Europe|hCoV-19/Luxembourg/LNS3702558/2020|EPI ISL 428945|B.1|Luxembourg|2020-04-03	0.0001007303	Europe
Europe|hCoV-19/Italy/PIE-SLL-NZ141/2020|EPI ISL 569881|B.1.1.1|Italy|2020-04-01	Europe|hCoV-19/Luxembourg/LNS3702558/2020|EPI ISL 428945|B.1|Luxembourg|2020-04-03	0.0003358609	Europe
Europe|hCoV-19/Scotland/CVR1377/2020|EPI ISL 433561|B|United Kingdom|2020-04-01	Europe|hCoV-19/Luxembourg/LNS3702558/2020|EPI ISL 428945|B.1|Luxembourg|2020-04-03	0.0004030588	Europe
Europe|hCoV-19/Luxembourg/LNS6969569/2020|EPI ISL 428943|B.1.94|Luxembourg|2020-04-01	Europe|hCoV-19/Luxembourg/LNS3702558/2020|EPI ISL 428945|B.1|Luxembourg|2020-04-03	0.0001343154	Europe
Europe|hCoV-19/England/NORT-29599A/2020|EPI ISL 488721|B.39|United Kingdom|2020-04-01	Europe|hCoV-19/Luxembourg/LNS3702558/2020|EPI ISL 428945|B.1|Luxembourg|2020-04-03	0.0004030449	Europe
Europe|hCoV-19/Belgium/DRR-0401366/2020|EPI ISL 462220|B.1|Belgium|2020-04-01	Europe|hCoV-19/Luxembourg/LNS3702558/2020|EPI ISL 428945|B.1|Luxembourg|2020-04-03	0.0000671494	Europe
Europe|hCoV-19/Sweden/20-08715/2020|EPI ISL 450836|B.1|Sweden|2020-04-02	Europe|hCoV-19/Luxembourg/LNS3702558/2020|EPI ISL 428945|B.1|Luxembourg|2020-04-03	0.0000671534	Europe
Europe|hCoV-19/Spain/VC-IBV-98003444/2020|EPI ISL 539253|B.1.1|Spain|2020-04-02	Europe|hCoV-19/Luxembourg/LNS3702558/2020|EPI ISL 428945|B.1|Luxembourg|2020-04-03	0.0003694857	Europe
Europe|hCoV-19/Scotland/EDB582/2020|EPI ISL 433204|B|United Kingdom|2020-04-02	Europe|hCoV-19/Luxembourg/LNS3702558/2020|EPI ISL 428945|B.1|Luxembourg|2020-04-03	0.0002014720	Europe
Europe|hCoV-19/Hungary/SRC-01136/2020|EPI ISL 435418|B.1.5|Hungary|2020-04-02	Europe|hCoV-19/Luxembourg/LNS3702558/2020|EPI ISL 428945|B.1|Luxembourg|2020-04-03	0.0001343165	Europe
Europe|hCoV-19/France/IDF-0372/2020|EPI ISL 406596|B|France|2020-01-23	Europe|hCoV-19/Austria/Graz-MUG6/2020|EPI ISL 437202|B.1.160.1|Austria|2020-04-03	0.0003358697	Europe
Europe|hCoV-19/France/IDF-0373/2020|EPI ISL 406597|B|France|2020-01-23	Europe|hCoV-19/Austria/Graz-MUG6/2020|EPI ISL 437202|B.1.160.1|Austria|2020-04-03	0.0003359600	Europe
Europe|hCoV-19/France/IDF-0386-islP1/2020|EPI ISL 411219|B|France|2020-01-28	Europe|hCoV-19/Austria/Graz-MUG6/2020|EPI ISL 437202|B.1.160.1|Austria|2020-04-03	0.0003358697	Europe
Europe|hCoV-19/Germany/BY-ChVir-929/2020|EPI ISL 406862|B.1|Germany|2020-01-28	Europe|hCoV-19/Austria/Graz-MUG6/2020|EPI ISL 437202|B.1.160.1|Austria|2020-04-03	0.0002350692	Europe
Europe|hCoV-19/England/02/2020|EPI ISL 407073|B|United Kingdom|2020-01-29	Europe|hCoV-19/Austria/Graz-MUG6/2020|EPI ISL 437202|B.1.160.1|Austria|2020-04-03	0.0004366477	Europe
Europe|hCoV-19/France/IDF-0626/2020|EPI ISL 408431|B|France|2020-01-29	Europe|hCoV-19/Austria/Graz-MUG6/2020|EPI ISL 437202|B.1.160.1|Austria|2020-04-03	0.0003022510	Europe
Europe|hCoV-19/France/IDF-0515/2020|EPI ISL 408430|B|France|2020-01-29	Europe|hCoV-19/Austria/Graz-MUG6/2020|EPI ISL 437202|B.1.160.1|Austria|2020-04-03	0.0003694478	Europe
Europe|hCoV-19/Italy/LAZ-INMI-SPL1/2020|EPI ISL 412974|B|Italy|2020-01-29	Europe|hCoV-19/Austria/Graz-MUG6/2020|EPI ISL 437202|B.1.160.1|Austria|2020-04-03	0.0003358697	Europe
Europe|hCoV-19/Italy/LAZ-INMI1-cs/2020|EPI ISL 410546|B|Italy|2020-01-29	Europe|hCoV-19/Austria/Graz-MUG6/2020|EPI ISL 437202|B.1.160.1|Austria|2020-04-03	0.0003358922	Europe
Europe|hCoV-19/Germany/BY-ChVir-1019/2020|EPI ISL 450199|B.1|Germany|2020-01-29	Europe|hCoV-19/Austria/Graz-MUG6/2020|EPI ISL 437202|B.1.160.1|Austria|2020-04-03	0.0002686716	Europe
Europe|hCoV-19/Italy/LAZ-INMI1-isl/2020|EPI ISL 410545|B|Italy|2020-01-29	Europe|hCoV-19/Austria/Graz-MUG6/2020|EPI ISL 437202|B.1.160.1|Austria|2020-04-03	0.0003358810	Europe
Europe|hCoV-19/England/01/2020|EPI ISL 407071|B|United Kingdom|2020-01-29	Europe|hCoV-19/Austria/Graz-MUG6/2020|EPI ISL 437202|B.1.160.1|Austria|2020-04-03	0.0004030550	Europe
Europe|hCoV-19/Finland/1/2020|EPI ISL 407079|B|Finland|2020-01-29	Europe|hCoV-19/Austria/Graz-MUG6/2020|EPI ISL 437202|B.1.160.1|Austria|2020-04-03	0.0002701415	Europe
Europe|hCoV-19/Germany/BY-ChVir-1017/2020|EPI ISL 450209|B.1|Germany|2020-01-30	Europe|hCoV-19/Austria/Graz-MUG6/2020|EPI ISL 437202|B.1.160.1|Austria|2020-04-03	0.0002350693	Europe
Europe|hCoV-19/Italy/LAZ-INMI2-N/2020|EPI ISL 451302|B|Italy|2020-01-30	Europe|hCoV-19/Austria/Graz-MUG6/2020|EPI ISL 437202|B.1.160.1|Austria|2020-04-03	0.0003358697	Europe
Europe|hCoV-19/Sweden/20-02114/2020|EPI ISL 476139|B|Sweden|2020-01-31	Europe|hCoV-19/Austria/Graz-MUG6/2020|EPI ISL 437202|B.1.160.1|Austria|2020-04-03	0.0003694572	Europe
Europe|hCoV-19/Germany/BY-ChVir-1433/2020|EPI ISL 450205|B.1|Germany|2020-01	Europe|hCoV-19/Austria/Graz-MUG6/2020|EPI ISL 437202|B.1.160.1|Austria|2020-04-03	0.0003022511	Europe
Europe|hCoV-19/Germany/BY-ChVir-1247/2020|EPI ISL 450201|B.1|Germany|2020-01	Europe|hCoV-19/Austria/Graz-MUG6/2020|EPI ISL 437202|B.1.160.1|Austria|2020-04-03	0.0002686625	Europe
Europe|hCoV-19/Germany/BY-ChVir-1289/2020|EPI ISL 450203|B.1|Germany|2020-02-01	Europe|hCoV-19/Austria/Graz-MUG6/2020|EPI ISL 437202|B.1.160.1|Austria|2020-04-03	0.0002686625	Europe
Europe|hCoV-19/France/IDF-0571/2020|EPI ISL 411218|B|France|2020-02-02	Europe|hCoV-19/Austria/Graz-MUG6/2020|EPI ISL 437202|B.1.160.1|Austria|2020-04-03	0.0003694478	Europe
Europe|hCoV-19/Germany/BY-ChVir-1356/2020|EPI ISL 450204|B.1|Germany|2020-02-03	Europe|hCoV-19/Austria/Graz-MUG6/2020|EPI ISL 437202|B.1.160.1|Austria|2020-04-03	0.0002686625	Europe
Europe|hCoV-19/Italy/LAZ-INMI2-B/2020|EPI ISL 451301|B|Italy|2020-02-03	Europe|hCoV-19/Austria/Graz-MUG6/2020|EPI ISL 437202|B.1.160.1|Austria|2020-04-03	0.0003358697	Europe
Europe|hCoV-19/Belgium/GHB-03021/2020|EPI ISL 407976|A|Belgium|2020-02-03	Europe|hCoV-19/Austria/Graz-MUG6/2020|EPI ISL 437202|B.1.160.1|Austria|2020-04-03	0.0003358408	Europe
Europe|hCoV-19/Italy/LAZ-INMI1-N/2020|EPI ISL 451300|B|Italy|2020-02-03	Europe|hCoV-19/Austria/Graz-MUG6/2020|EPI ISL 437202|B.1.160.1|Austria|2020-04-03	0.0003694795	Europe
Europe|hCoV-19/England/201040021/2020|EPI ISL 464302|B.1.98|United Kingdom|2020-02-03	Europe|hCoV-19/Austria/Graz-MUG6/2020|EPI ISL 437202|B.1.160.1|Austria|2020-04-03	0.0002364031	Europe
Europe|hCoV-19/England/201040024/2020|EPI ISL 464304|B.1.98|United Kingdom|2020-02-03	Europe|hCoV-19/Austria/Graz-MUG6/2020|EPI ISL 437202|B.1.160.1|Austria|2020-04-03	0.0002391577	Europe
Europe|hCoV-19/England/201040023/2020|EPI ISL 464303|B.1.5|United Kingdom|2020-02-03	Europe|hCoV-19/Austria/Graz-MUG6/2020|EPI ISL 437202|B.1.160.1|Austria|2020-04-03	0.0002067689	Europe
Europe|hCoV-19/Italy/LAZ-INMI1-B2/2020|EPI ISL 451299|B|Italy|2020-02-04	Europe|hCoV-19/Austria/Graz-MUG6/2020|EPI ISL 437202|B.1.160.1|Austria|2020-04-03	0.0004053095	Europe
Europe|hCoV-19/England/200641094/2020|EPI ISL 414040|B|United Kingdom|2020-02-05	Europe|hCoV-19/Austria/Graz-MUG6/2020|EPI ISL 437202|B.1.160.1|Austria|2020-04-03	0.0002687076	Europe
Europe|hCoV-19/Sweden/01/2020|EPI ISL 411951|B|Sweden|2020-02-07	Europe|hCoV-19/Austria/Graz-MUG6/2020|EPI ISL 437202|B.1.160.1|Austria|2020-04-03	0.0005039125	Europe
Europe|hCoV-19/Germany/BY-ChVir-1482/2020|EPI ISL 450207|B.1|Germany|2020-02-07	Europe|hCoV-19/Austria/Graz-MUG6/2020|EPI ISL 437202|B.1.160.1|Austria|2020-04-03	0.0002686625	Europe
Europe|hCoV-19/England/200690306/2020|EPI ISL 414043|B|United Kingdom|2020-02-07	Europe|hCoV-19/Austria/Graz-MUG6/2020|EPI ISL 437202|B.1.160.1|Austria|2020-04-03	0.0002686986	Europe
Europe|hCoV-19/Germany/BY-ChVir-1483/2020|EPI ISL 450208|B.1|Germany|2020-02-08	Europe|hCoV-19/Austria/Graz-MUG6/2020|EPI ISL 437202|B.1.160.1|Austria|2020-04-03	0.0002686625	Europe
Europe|hCoV-19/France/ARA-739/2020|EPI ISL 410486|B|France|2020-02-08	Europe|hCoV-19/Austria/Graz-MUG6/2020|EPI ISL 437202|B.1.160.1|Austria|2020-04-03	0.0002691779	Europe
Europe|hCoV-19/England/200690300/2020|EPI ISL 414042|B|United Kingdom|2020-02-08	Europe|hCoV-19/Austria/Graz-MUG6/2020|EPI ISL 437202|B.1.160.1|Austria|2020-04-03	0.0002686986	Europe
Europe|hCoV-19/England/200690245/2020|EPI ISL 414041|B|United Kingdom|2020-02-08	Europe|hCoV-19/Austria/Graz-MUG6/2020|EPI ISL 437202|B.1.160.1|Austria|2020-04-03	0.0002686986	Europe
Europe|hCoV-19/England/200690756/2020|EPI ISL 414044|B|United Kingdom|2020-02-08	Europe|hCoV-19/Austria/Graz-MUG6/2020|EPI ISL 437202|B.1.160.1|Austria|2020-04-03	0.0002687077	Europe
Europe|hCoV-19/England/09c/2020|EPI ISL 412116|B.40|United Kingdom|2020-02-09	Europe|hCoV-19/Austria/Graz-MUG6/2020|EPI ISL 437202|B.1.160.1|Austria|2020-04-03	0.0004030654	Europe
Europe|hCoV-19/England/20072030304/2020|EPI ISL 464168|B.40|United Kingdom|2020-02-09	Europe|hCoV-19/Austria/Graz-MUG6/2020|EPI ISL 437202|B.1.160.1|Austria|2020-04-03	0.0004367106	Europe
Europe|hCoV-19/Italy/LAZ-INMI1-B1/2020|EPI ISL 451298|B|Italy|2020-02-12	Europe|hCoV-19/Austria/Graz-MUG6/2020|EPI ISL 437202|B.1.160.1|Austria|2020-04-03	0.0003694795	Europe
Europe|hCoV-19/England/20078003804/2020|EPI ISL 464169|B.40|United Kingdom|2020-02-13	Europe|hCoV-19/Austria/Graz-MUG6/2020|EPI ISL 437202|B.1.160.1|Austria|2020-04-03	0.0004367106	Europe
Europe|hCoV-19/England/20078004004/2020|EPI ISL 464170|B.40|United Kingdom|2020-02-13	Europe|hCoV-19/Austria/Graz-MUG6/2020|EPI ISL 437202|B.1.160.1|Austria|2020-04-03	0.0004449779	Europe
Europe|hCoV-19/England/20079000204/2020|EPI ISL 464171|B.40|United Kingdom|2020-02-14	Europe|hCoV-19/Austria/Graz-MUG6/2020|EPI ISL 437202|B.1.160.1|Austria|2020-04-03	0.0004436717	Europe
Europe|hCoV-19/England/20079000404/2020|EPI ISL 464172|B.40|United Kingdom|2020-02-14	Europe|hCoV-19/Austria/Graz-MUG6/2020|EPI ISL 437202|B.1.160.1|Austria|2020-04-03	0.0004118583	Europe
Europe|hCoV-19/England/20079022704/2020|EPI ISL 464173|B.40|United Kingdom|2020-02-15	Europe|hCoV-19/Austria/Graz-MUG6/2020|EPI ISL 437202|B.1.160.1|Austria|2020-04-03	0.0004416968	Europe
Europe|hCoV-19/England/20079022904/2020|EPI ISL 464174|B.40|United Kingdom|2020-02-15	Europe|hCoV-19/Austria/Graz-MUG6/2020|EPI ISL 437202|B.1.160.1|Austria|2020-04-03	0.0004438080	Europe
Europe|hCoV-19/England/20168037604/2020|EPI ISL 466615|B.1.1|United Kingdom|2020-02-16	Europe|hCoV-19/Austria/Graz-MUG6/2020|EPI ISL 437202|B.1.160.1|Austria|2020-04-03	0.0004030620	Europe
Europe|hCoV-19/England/20080000104/2020|EPI ISL 464175|B.40|United Kingdom|2020-02-16	Europe|hCoV-19/Austria/Graz-MUG6/2020|EPI ISL 437202|B.1.160.1|Austria|2020-04-03	0.0004702772	Europe
Europe|hCoV-19/England/20080000204/2020|EPI ISL 464176|B.40|United Kingdom|2020-02-16	Europe|hCoV-19/Austria/Graz-MUG6/2020|EPI ISL 437202|B.1.160.1|Austria|2020-04-03	0.0004748880	Europe
Europe|hCoV-19/England/20080000404/2020|EPI ISL 464177|B.40|United Kingdom|2020-02-16	Europe|hCoV-19/Austria/Graz-MUG6/2020|EPI ISL 437202|B.1.160.1|Austria|2020-04-03	0.0004415017	Europe
Europe|hCoV-19/England/20084031204/2020|EPI ISL 464178|B.40|United Kingdom|2020-02-18	Europe|hCoV-19/Austria/Graz-MUG6/2020|EPI ISL 437202|B.1.160.1|Austria|2020-04-03	0.0004369894	Europe
Europe|hCoV-19/England/20086030304/2020|EPI ISL 464179|B.40|United Kingdom|2020-02-19	Europe|hCoV-19/Austria/Graz-MUG6/2020|EPI ISL 437202|B.1.160.1|Austria|2020-04-03	0.0004432783	Europe
Europe|hCoV-19/Italy/LOM-ASST-CDG1/2020|EPI ISL 412973|B.1.5|Italy|2020-02-20	Europe|hCoV-19/Austria/Graz-MUG6/2020|EPI ISL 437202|B.1.160.1|Austria|2020-04-03	0.0002014840	Europe
Europe|hCoV-19/England/20088028304/2020|EPI ISL 464180|B.40|United Kingdom|2020-02-20	Europe|hCoV-19/Austria/Graz-MUG6/2020|EPI ISL 437202|B.1.160.1|Austria|2020-04-03	0.0004375632	Europe
Europe|hCoV-19/Italy/LOM-ASST-19/2020|EPI ISL 486656|B.1|Italy|2020-02-20	Europe|hCoV-19/Austria/Graz-MUG6/2020|EPI ISL 437202|B.1.160.1|Austria|2020-04-03	0.0002441446	Europe
Europe|hCoV-19/Italy/LOM-INMI-5314-B/2020|EPI ISL 451306|B.1.5|Italy|2020-02-21	Europe|hCoV-19/Austria/Graz-MUG6/2020|EPI ISL 437202|B.1.160.1|Austria|2020-04-03	0.0002014842	Europe
Europe|hCoV-19/France/HDF-1465/2020|EPI ISL 418218|B.1|France|2020-02-21	Europe|hCoV-19/Austria/Graz-MUG6/2020|EPI ISL 437202|B.1.160.1|Austria|2020-04-03	0.0002015093	Europe
Europe|hCoV-19/Italy/LOM-INMI-BG-5825/2020|EPI ISL 460079|B.1|Italy|2020-02-22	Europe|hCoV-19/Austria/Graz-MUG6/2020|EPI ISL 437202|B.1.160.1|Austria|2020-04-03	0.0002350753	Europe
Europe|hCoV-19/Italy/PIE-SLL-MS46/2020|EPI ISL 569867|B.1.5|Italy|2020-02-22	Europe|hCoV-19/Austria/Graz-MUG6/2020|EPI ISL 437202|B.1.160.1|Austria|2020-04-03	0.0002350753	Europe
Europe|hCoV-19/Italy/LOM-INMI-5925/2020|EPI ISL 460091|B.1.5|Italy|2020-02-22	Europe|hCoV-19/Austria/Graz-MUG6/2020|EPI ISL 437202|B.1.160.1|Austria|2020-04-03	0.0002014841	Europe
Europe|hCoV-19/Italy/LOM-ASST-3/2020|EPI ISL 486659|B.1.5|Italy|2020-02-22	Europe|hCoV-19/Austria/Graz-MUG6/2020|EPI ISL 437202|B.1.160.1|Austria|2020-04-03	0.0002014909	Europe
Europe|hCoV-19/Italy/EMR-AMVRC-206/2020|EPI ISL 457699|B.1.5|Italy|2020-02-22	Europe|hCoV-19/Austria/Graz-MUG6/2020|EPI ISL 437202|B.1.160.1|Austria|2020-04-03	0.0002016738	Europe
Europe|hCoV-19/Italy/LOM-UniMI-L250/2020|EPI ISL 542222|B.1.5|Italy|2020-02-22	Europe|hCoV-19/Austria/Graz-MUG6/2020|EPI ISL 437202|B.1.160.1|Austria|2020-04-03	0.0002365611	Europe
Europe|hCoV-19/Italy/LOM-UniMI-L251/2020|EPI ISL 542223|B.1.5|Italy|2020-02-22	Europe|hCoV-19/Austria/Graz-MUG6/2020|EPI ISL 437202|B.1.160.1|Austria|2020-04-03	0.0002027575	Europe
Europe|hCoV-19/Italy/LOM-UniMI-L249/2020|EPI ISL 542221|B.1.5|Italy|2020-02-22	Europe|hCoV-19/Austria/Graz-MUG6/2020|EPI ISL 437202|B.1.160.1|Austria|2020-04-03	0.0002365549	Europe
Europe|hCoV-19/Italy/LOM-ASST-4/2020|EPI ISL 486660|B.1.5|Italy|2020-02-23	Europe|hCoV-19/Austria/Graz-MUG6/2020|EPI ISL 437202|B.1.160.1|Austria|2020-04-03	0.0002014841	Europe
Europe|hCoV-19/Italy/LOM-UniMI-L253/2020|EPI ISL 542225|B.1.5|Italy|2020-02-23	Europe|hCoV-19/Austria/Graz-MUG6/2020|EPI ISL 437202|B.1.160.1|Austria|2020-04-03	0.0002024360	Europe
Europe|hCoV-19/Italy/LOM-UniMI-L257/2020|EPI ISL 542228|B.1|Italy|2020-02-23	Europe|hCoV-19/Austria/Graz-MUG6/2020|EPI ISL 437202|B.1.160.1|Austria|2020-04-03	0.0002364971	Europe
Europe|hCoV-19/Italy/LOM-UniMI-L230/2020|EPI ISL 542217|B.1.5|Italy|2020-02-23	Europe|hCoV-19/Austria/Graz-MUG6/2020|EPI ISL 437202|B.1.160.1|Austria|2020-04-03	0.0002365611	Europe
Europe|hCoV-19/Italy/LOM-UniMI-L254/2020|EPI ISL 542226|B.1.5|Italy|2020-02-23	Europe|hCoV-19/Austria/Graz-MUG6/2020|EPI ISL 437202|B.1.160.1|Austria|2020-04-03	0.0002365611	Europe
Europe|hCoV-19/Italy/LOM-UniMI-L256/2020|EPI ISL 542227|B.1.131|Italy|2020-02-23	Europe|hCoV-19/Austria/Graz-MUG6/2020|EPI ISL 437202|B.1.160.1|Austria|2020-04-03	0.0002738687	Europe
Europe|hCoV-19/England/20130071804/2020|EPI ISL 423662|B.1.1|United Kingdom|2020-02-23	Europe|hCoV-19/Austria/Graz-MUG6/2020|EPI ISL 437202|B.1.160.1|Austria|2020-04-03	0.0003135294	Europe
Europe|hCoV-19/Italy/LOM-INMI-10734/2020|EPI ISL 568579|B.1|Italy|2020-02-24	Europe|hCoV-19/Austria/Graz-MUG6/2020|EPI ISL 437202|B.1.160.1|Austria|2020-04-03	0.0002350753	Europe
Europe|hCoV-19/Italy/LOM-UniMI01/2020|EPI ISL 417445|B.1.5|Italy|2020-02-24	Europe|hCoV-19/Austria/Graz-MUG6/2020|EPI ISL 437202|B.1.160.1|Austria|2020-04-03	0.0004367191	Europe
Europe|hCoV-19/Italy/LOM-UniMI02/2020|EPI ISL 417446|B.1.5|Italy|2020-02-24	Europe|hCoV-19/Austria/Graz-MUG6/2020|EPI ISL 437202|B.1.160.1|Austria|2020-04-03	0.0007394679	Europe
Europe|hCoV-19/Switzerland/TI-SNRCI-29919486/2020|EPI ISL 413996|B.1.5|Switzerland|2020-02-24	Europe|hCoV-19/Austria/Graz-MUG6/2020|EPI ISL 437202|B.1.160.1|Austria|2020-04-03	0.0002350753	Europe
Europe|hCoV-19/Italy/LOM-UniMI03/2020|EPI ISL 417447|B.1.5|Italy|2020-02-24	Europe|hCoV-19/Austria/Graz-MUG6/2020|EPI ISL 437202|B.1.160.1|Austria|2020-04-03	0.0002014841	Europe
Europe|hCoV-19/Spain/CN-ISCIII-201048/2020|EPI ISL 539531|B.1|Spain|2020-02-24	Europe|hCoV-19/Austria/Graz-MUG6/2020|EPI ISL 437202|B.1.160.1|Austria|2020-04-03	0.0005039036	Europe
Europe|hCoV-19/Austria/CeMM0045/2020|EPI ISL 437932|B.1.1|Austria|2020-02-24	Europe|hCoV-19/Austria/Graz-MUG6/2020|EPI ISL 437202|B.1.160.1|Austria|2020-04-03	0.0003022819	Europe
Europe|hCoV-19/Italy/LOM-INMI-BG-7158/2020|EPI ISL 460081|B.1.1|Italy|2020-02-24	Europe|hCoV-19/Austria/Graz-MUG6/2020|EPI ISL 437202|B.1.160.1|Austria|2020-04-03	0.0003025055	Europe
Europe|hCoV-19/Italy/LOM-UniMI-L267/2020|EPI ISL 542233|B.1.5|Italy|2020-02-24	Europe|hCoV-19/Austria/Graz-MUG6/2020|EPI ISL 437202|B.1.160.1|Austria|2020-04-03	0.0002022449	Europe
Europe|hCoV-19/England/20092000704/2020|EPI ISL 464181|B|United Kingdom|2020-02-24	Europe|hCoV-19/Austria/Graz-MUG6/2020|EPI ISL 437202|B.1.160.1|Austria|2020-04-03	0.0003027012	Europe
Europe|hCoV-19/England/20092000804/2020|EPI ISL 464182|B|United Kingdom|2020-02-24	Europe|hCoV-19/Austria/Graz-MUG6/2020|EPI ISL 437202|B.1.160.1|Austria|2020-04-03	0.0003028031	Europe
Europe|hCoV-19/England/200920118/2020|EPI ISL 485604|B.1|United Kingdom|2020-02-24	Europe|hCoV-19/Austria/Graz-MUG6/2020|EPI ISL 437202|B.1.160.1|Austria|2020-04-03	0.0004042709	Europe
Europe|hCoV-19/Italy/PIE-SLL-MS45/2020|EPI ISL 569866|B.1.5|Italy|2020-02-25	Europe|hCoV-19/Austria/Graz-MUG6/2020|EPI ISL 437202|B.1.160.1|Austria|2020-04-03	0.0002686672	Europe
Europe|hCoV-19/Italy/LOM-INMI-8058/2020|EPI ISL 460094|B.1|Italy|2020-02-25	Europe|hCoV-19/Austria/Graz-MUG6/2020|EPI ISL 437202|B.1.160.1|Austria|2020-04-03	0.0002350753	Europe
Europe|hCoV-19/France/GES-1583-2/2020|EPI ISL 414623|A.2|France|2020-02-25	Europe|hCoV-19/Austria/Graz-MUG6/2020|EPI ISL 437202|B.1.160.1|Austria|2020-04-03	0.0005374524	Europe
Europe|hCoV-19/Germany/BW-ChVir-1577/2020|EPI ISL 412912|B.1.1|Germany|2020-02-25	Europe|hCoV-19/Austria/Graz-MUG6/2020|EPI ISL 437202|B.1.160.1|Austria|2020-04-03	0.0003362452	Europe
Europe|hCoV-19/Spain/MD-ISCIII-201105/2020|EPI ISL 418251|B.1.5|Spain|2020-02-25	Europe|hCoV-19/Austria/Graz-MUG6/2020|EPI ISL 437202|B.1.160.1|Austria|2020-04-03	0.0003028027	Europe
Europe|hCoV-19/England/200960515/2020|EPI ISL 414009|B|United Kingdom|2020-02-25	Europe|hCoV-19/Austria/Graz-MUG6/2020|EPI ISL 437202|B.1.160.1|Austria|2020-04-03	0.0003694602	Europe
Europe|hCoV-19/England/20094061404/2020|EPI ISL 464185|B|United Kingdom|2020-02-25	Europe|hCoV-19/Austria/Graz-MUG6/2020|EPI ISL 437202|B.1.160.1|Austria|2020-04-03	0.0003022843	Europe
Europe|hCoV-19/England/200940527/2020|EPI ISL 414005|B.40|United Kingdom|2020-02-25	Europe|hCoV-19/Austria/Graz-MUG6/2020|EPI ISL 437202|B.1.160.1|Austria|2020-04-03	0.0004366771	Europe
Europe|hCoV-19/Germany/NW-HHU-02-1/2020|EPI ISL 414497|B.3|Germany|2020-02-25	Europe|hCoV-19/Austria/Graz-MUG6/2020|EPI ISL 437202|B.1.160.1|Austria|2020-04-03	0.0003358919	Europe
Europe|hCoV-19/England/20094061504/2020|EPI ISL 464186|B|United Kingdom|2020-02-25	Europe|hCoV-19/Austria/Graz-MUG6/2020|EPI ISL 437202|B.1.160.1|Austria|2020-04-03	0.0003023148	Europe
Europe|hCoV-19/Italy/LOM-UniMI-L274/2020|EPI ISL 542240|B.1|Italy|2020-02-25	Europe|hCoV-19/Austria/Graz-MUG6/2020|EPI ISL 437202|B.1.160.1|Austria|2020-04-03	0.0002702806	Europe
Europe|hCoV-19/England/20098017604/2020|EPI ISL 464195|B.1.5|United Kingdom|2020-02-26	Europe|hCoV-19/Austria/Graz-MUG6/2020|EPI ISL 437202|B.1.160.1|Austria|2020-04-03	0.0002350692	Europe
Europe|hCoV-19/Italy/LOM-INMI-9206/2020|EPI ISL 460087|B.1.5|Italy|2020-02-26	Europe|hCoV-19/Austria/Graz-MUG6/2020|EPI ISL 437202|B.1.160.1|Austria|2020-04-03	0.0002014841	Europe
Europe|hCoV-19/Italy/LOM-INMI-9214/2020|EPI ISL 460088|B.1.5|Italy|2020-02-26	Europe|hCoV-19/Austria/Graz-MUG6/2020|EPI ISL 437202|B.1.160.1|Austria|2020-04-03	0.0002350692	Europe
Europe|hCoV-19/Switzerland/GE-SNRCI-29933895/2020|EPI ISL 413997|B.1.1|Switzerland|2020-02-26	Europe|hCoV-19/Austria/Graz-MUG6/2020|EPI ISL 437202|B.1.160.1|Austria|2020-04-03	0.0003358639	Europe
Europe|hCoV-19/France/GES-1583/2020|EPI ISL 414600|A.2|France|2020-02-26	Europe|hCoV-19/Austria/Graz-MUG6/2020|EPI ISL 437202|B.1.160.1|Austria|2020-04-03	0.0005374524	Europe
Europe|hCoV-19/Switzerland/ZH-UZH-1000477102/2020|EPI ISL 413019|B|Switzerland|2020-02-26	Europe|hCoV-19/Austria/Graz-MUG6/2020|EPI ISL 437202|B.1.160.1|Austria|2020-04-03	0.0004702531	Europe
Europe|hCoV-19/France/NOR-N1620/2020|EPI ISL 414624|B.1.5|France|2020-02-26	Europe|hCoV-19/Austria/Graz-MUG6/2020|EPI ISL 437202|B.1.160.1|Austria|2020-04-03	0.0002686625	Europe
Europe|hCoV-19/Italy/LOM-INMI-BG-9209/2020|EPI ISL 460082|B.1.5|Italy|2020-02-26	Europe|hCoV-19/Austria/Graz-MUG6/2020|EPI ISL 437202|B.1.160.1|Austria|2020-04-03	0.0002350753	Europe
Europe|hCoV-19/Italy/LOM-INMI-BG-9225/2020|EPI ISL 460083|B.1|Italy|2020-02-26	Europe|hCoV-19/Austria/Graz-MUG6/2020|EPI ISL 437202|B.1.160.1|Austria|2020-04-03	0.0002350753	Europe
Europe|hCoV-19/Austria/CeMM0003/2020|EPI ISL 419656|B.1.1|Austria|2020-02-26	Europe|hCoV-19/Austria/Graz-MUG6/2020|EPI ISL 437202|B.1.160.1|Austria|2020-04-03	0.0003358725	Europe
Europe|hCoV-19/Italy/LOM-INMI-9675/2020|EPI ISL 460095|B.1.5|Italy|2020-02-26	Europe|hCoV-19/Austria/Graz-MUG6/2020|EPI ISL 437202|B.1.160.1|Austria|2020-04-03	0.0002686625	Europe
Europe|hCoV-19/Netherlands/NoordHolland 10001/2020|EPI ISL 454750|B.1.1|Netherlands|2020-02-27	Europe|hCoV-19/Austria/Graz-MUG6/2020|EPI ISL 437202|B.1.160.1|Austria|2020-04-03	0.0003358639	Europe
Europe|hCoV-19/Switzerland/BL-SNRCI-29950902/2020|EPI ISL 414021|B.1.1|Switzerland|2020-02-27	Europe|hCoV-19/Austria/Graz-MUG6/2020|EPI ISL 437202|B.1.160.1|Austria|2020-04-03	0.0003358639	Europe
Europe|hCoV-19/Germany/NW-HHU-06/2020|EPI ISL 414505|B.3|Germany|2020-02-27	Europe|hCoV-19/Austria/Graz-MUG6/2020|EPI ISL 437202|B.1.160.1|Austria|2020-04-03	0.0003358581	Europe
Europe|hCoV-19/Italy/ABR-IZSGC-484/2020|EPI ISL 457749|B.1|Italy|2020-02-27	Europe|hCoV-19/Austria/Graz-MUG6/2020|EPI ISL 437202|B.1.160.1|Austria|2020-04-03	0.0002350753	Europe
Europe|hCoV-19/Switzerland/GE-SNRCI-29943121/2020|EPI ISL 414019|B.1.5|Switzerland|2020-02-27	Europe|hCoV-19/Austria/Graz-MUG6/2020|EPI ISL 437202|B.1.160.1|Austria|2020-04-03	0.0002350753	Europe
Europe|hCoV-19/England/200990723/2020|EPI ISL 414012|B.1.1|United Kingdom|2020-02-27	Europe|hCoV-19/Austria/Graz-MUG6/2020|EPI ISL 437202|B.1.160.1|Austria|2020-04-03	0.0003358725	Europe
Europe|hCoV-19/Sweden/20-04631/2020|EPI ISL 430847|B.4|Sweden|2020-02-27	Europe|hCoV-19/Austria/Graz-MUG6/2020|EPI ISL 437202|B.1.160.1|Austria|2020-04-03	0.0005038909	Europe
Europe|hCoV-19/Wales/PHW1/2020|EPI ISL 413555|B.1.5|United Kingdom|2020-02-27	Europe|hCoV-19/Austria/Graz-MUG6/2020|EPI ISL 437202|B.1.160.1|Austria|2020-04-03	0.0002014841	Europe
Europe|hCoV-19/Switzerland/GR-HUG-2988/2020|EPI ISL 415698|B.1.1|Switzerland|2020-02-27	Europe|hCoV-19/Austria/Graz-MUG6/2020|EPI ISL 437202|B.1.160.1|Austria|2020-04-03	0.0003358639	Europe
Europe|hCoV-19/England/200990660/2020|EPI ISL 414523|B.1.98|United Kingdom|2020-02-27	Europe|hCoV-19/Austria/Graz-MUG6/2020|EPI ISL 437202|B.1.160.1|Austria|2020-04-03	0.0002350692	Europe
Europe|hCoV-19/Switzerland/AG-SNRCI-29940361/2020|EPI ISL 413999|B.1.5|Switzerland|2020-02-27	Europe|hCoV-19/Austria/Graz-MUG6/2020|EPI ISL 437202|B.1.160.1|Austria|2020-04-03	0.0002686694	Europe
Europe|hCoV-19/Italy/LOM-INMI-BG-11639/2020|EPI ISL 460080|B.1.1|Italy|2020-02-28	Europe|hCoV-19/Austria/Graz-MUG6/2020|EPI ISL 437202|B.1.160.1|Austria|2020-04-03	0.0003358725	Europe
Europe|hCoV-19/France/HDF-1645/2020|EPI ISL 418220|B.1|France|2020-02-28	Europe|hCoV-19/Austria/Graz-MUG6/2020|EPI ISL 437202|B.1.160.1|Austria|2020-04-03	0.0002014755	Europe
Europe|hCoV-19/Italy/LOM-INMI-11951/2020|EPI ISL 460092|B.1.5|Italy|2020-02-28	Europe|hCoV-19/Austria/Graz-MUG6/2020|EPI ISL 437202|B.1.160.1|Austria|2020-04-03	0.0002350753	Europe
Europe|hCoV-19/Austria/CeMM0146/2020|EPI ISL 437994|B.1.1|Austria|2020-02-28	Europe|hCoV-19/Austria/Graz-MUG6/2020|EPI ISL 437202|B.1.160.1|Austria|2020-04-03	0.0003358725	Europe
Europe|hCoV-19/Sweden/20-04850/2020|EPI ISL 475545|B.4|Sweden|2020-02-28	Europe|hCoV-19/Austria/Graz-MUG6/2020|EPI ISL 437202|B.1.160.1|Austria|2020-04-03	0.0004702691	Europe
Europe|hCoV-19/Netherlands/NoordHolland 10002/2020|EPI ISL 454751|B.1.1|Netherlands|2020-02-28	Europe|hCoV-19/Austria/Graz-MUG6/2020|EPI ISL 437202|B.1.160.1|Austria|2020-04-03	0.0004702974	Europe
Europe|hCoV-19/Spain/AN-ISCIII-201257/2020|EPI ISL 455314|B|Spain|2020-02-28	Europe|hCoV-19/Austria/Graz-MUG6/2020|EPI ISL 437202|B.1.160.1|Austria|2020-04-03	0.0005711177	Europe
Europe|hCoV-19/Spain/EX-ISCIII-201248/2020|EPI ISL 539558|B|Spain|2020-02-28	Europe|hCoV-19/Austria/Graz-MUG6/2020|EPI ISL 437202|B.1.160.1|Austria|2020-04-03	0.0005710441	Europe
Europe|hCoV-19/Denmark/SSI-02/2020|EPI ISL 416143|B.1.5|Denmark|2020-02-28	Europe|hCoV-19/Austria/Graz-MUG6/2020|EPI ISL 437202|B.1.160.1|Austria|2020-04-03	0.0002350793	Europe
Europe|hCoV-19/England/20099071804/2020|EPI ISL 464219|B.1|United Kingdom|2020-02-28	Europe|hCoV-19/Austria/Graz-MUG6/2020|EPI ISL 437202|B.1.160.1|Austria|2020-04-03	0.0002350753	Europe
Europe|hCoV-19/Italy/LOM-INMI-11550/2020|EPI ISL 460090|B.1.5|Italy|2020-02-28	Europe|hCoV-19/Austria/Graz-MUG6/2020|EPI ISL 437202|B.1.160.1|Austria|2020-04-03	0.0002350692	Europe
Europe|hCoV-19/Austria/CeMM0401/2020|EPI ISL 475836|B.1.1|Austria|2020-02-28	Europe|hCoV-19/Austria/Graz-MUG6/2020|EPI ISL 437202|B.1.160.1|Austria|2020-04-03	0.0003694668	Europe
Europe|hCoV-19/Italy/LOM-INMI-BS-12256/2020|EPI ISL 460084|B.1.5|Italy|2020-02-29	Europe|hCoV-19/Austria/Graz-MUG6/2020|EPI ISL 437202|B.1.160.1|Austria|2020-04-03	0.0002350753	Europe
Europe|hCoV-19/Spain/PV-ISCIII-201385/2020|EPI ISL 455350|A.2|Spain|2020-02-29	Europe|hCoV-19/Austria/Graz-MUG6/2020|EPI ISL 437202|B.1.160.1|Austria|2020-04-03	0.0007392585	Europe
Europe|hCoV-19/England/20099068604/2020|EPI ISL 464212|B.4|United Kingdom|2020-02-29	Europe|hCoV-19/Austria/Graz-MUG6/2020|EPI ISL 437202|B.1.160.1|Austria|2020-04-03	0.0005711371	Europe
Europe|hCoV-19/Greece/127 HPI/2020|EPI ISL 430469|B.1.5|Greece|2020-02-29	Europe|hCoV-19/Austria/Graz-MUG6/2020|EPI ISL 437202|B.1.160.1|Austria|2020-04-03	0.0002014841	Europe
Europe|hCoV-19/France/HDF-1684/2020|EPI ISL 414626|B.1|France|2020-02-29	Europe|hCoV-19/Austria/Graz-MUG6/2020|EPI ISL 437202|B.1.160.1|Austria|2020-04-03	0.0002014755	Europe
Europe|hCoV-19/Switzerland/ZH-UZH-1000477797/2020|EPI ISL 413023|B.1.1|Switzerland|2020-02-29	Europe|hCoV-19/Austria/Graz-MUG6/2020|EPI ISL 437202|B.1.160.1|Austria|2020-04-03	0.0003694731	Europe
Europe|hCoV-19/Switzerland/GE-HUG-VD0503/2020|EPI ISL 415459|B.1.1|Switzerland|2020-02-29	Europe|hCoV-19/Austria/Graz-MUG6/2020|EPI ISL 437202|B.1.160.1|Austria|2020-04-03	0.0003358783	Europe
Europe|hCoV-19/Norway/1493/2020|EPI ISL 417488|B|Norway|2020-02-29	Europe|hCoV-19/Austria/Graz-MUG6/2020|EPI ISL 437202|B.1.160.1|Austria|2020-04-03	0.0003694795	Europe
Europe|hCoV-19/Switzerland/AG-HUG-7120/2020|EPI ISL 415457|B.1.1|Switzerland|2020-02-29	Europe|hCoV-19/Austria/Graz-MUG6/2020|EPI ISL 437202|B.1.160.1|Austria|2020-04-03	0.0003358639	Europe
Europe|hCoV-19/Belgium/BA-02291/2020|EPI ISL 415159|B.1|Belgium|2020-02-29	Europe|hCoV-19/Austria/Graz-MUG6/2020|EPI ISL 437202|B.1.160.1|Austria|2020-04-03	0.0002350592	Europe
Europe|hCoV-19/Czech Republic/ChVir1630/2020|EPI ISL 416742|B.1.5|Czech Republic|2020-02-29	Europe|hCoV-19/Austria/Graz-MUG6/2020|EPI ISL 437202|B.1.160.1|Austria|2020-04-03	0.0002014841	Europe
Europe|hCoV-19/England/20099069504/2020|EPI ISL 464215|B.1.98|United Kingdom|2020-02-29	Europe|hCoV-19/Austria/Graz-MUG6/2020|EPI ISL 437202|B.1.160.1|Austria|2020-04-03	0.0002350692	Europe
Europe|hCoV-19/Belgium/SH-03014/2020|EPI ISL 415156|B.1.5|Belgium|2020-03-01	Europe|hCoV-19/Austria/Graz-MUG6/2020|EPI ISL 437202|B.1.160.1|Austria|2020-04-03	0.0002350793	Europe
Europe|hCoV-19/France/BRE-2334/2020|EPI ISL 416503|B|France|2020-03-01	Europe|hCoV-19/Austria/Graz-MUG6/2020|EPI ISL 437202|B.1.160.1|Austria|2020-04-03	0.0004366853	Europe
Europe|hCoV-19/Switzerland/VD-SNRCI-29965615/2020|EPI ISL 414023|B.1.1|Switzerland|2020-03-01	Europe|hCoV-19/Austria/Graz-MUG6/2020|EPI ISL 437202|B.1.160.1|Austria|2020-04-03	0.0003358783	Europe
Europe|hCoV-19/Italy/FVG-ICGEB-S1/2020|EPI ISL 417418|B.1.5|Italy|2020-03-01	Europe|hCoV-19/Austria/Graz-MUG6/2020|EPI ISL 437202|B.1.160.1|Austria|2020-04-03	0.0002014841	Europe
Europe|hCoV-19/Switzerland/SZ-HUG-1417/2020|EPI ISL 415702|B.1.1|Switzerland|2020-03-02	Europe|hCoV-19/Austria/Graz-MUG6/2020|EPI ISL 437202|B.1.160.1|Austria|2020-04-03	0.0003694731	Europe
Europe|hCoV-19/Switzerland/BS-HUG-0914/2020|EPI ISL 415701|B.1.1|Switzerland|2020-03-02	Europe|hCoV-19/Austria/Graz-MUG6/2020|EPI ISL 437202|B.1.160.1|Austria|2020-04-03	0.0003358639	Europe
Europe|hCoV-19/Belgium/DB-03023/2020|EPI ISL 416470|B.1|Belgium|2020-03-02	Europe|hCoV-19/Austria/Graz-MUG6/2020|EPI ISL 437202|B.1.160.1|Austria|2020-04-03	0.0003358408	Europe
Europe|hCoV-19/Sweden/20-50052/2020|EPI ISL 454868|B.1.1|Sweden|2020-03-02	Europe|hCoV-19/Austria/Graz-MUG6/2020|EPI ISL 437202|B.1.160.1|Austria|2020-04-03	0.0003022718	Europe
Europe|hCoV-19/Sweden/20-50104/2020|EPI ISL 454880|B.1.5|Sweden|2020-03-03	Europe|hCoV-19/Austria/Graz-MUG6/2020|EPI ISL 437202|B.1.160.1|Austria|2020-04-03	0.0002014841	Europe
Europe|hCoV-19/Denmark/SSI-101/2020|EPI ISL 415646|B.1|Denmark|2020-03-03	Europe|hCoV-19/Austria/Graz-MUG6/2020|EPI ISL 437202|B.1.160.1|Austria|2020-04-03	0.0002686672	Europe
Europe|hCoV-19/Sweden/20-50105/2020|EPI ISL 455855|B.1|Sweden|2020-03-03	Europe|hCoV-19/Austria/Graz-MUG6/2020|EPI ISL 437202|B.1.160.1|Austria|2020-04-03	0.0002350692	Europe
Europe|hCoV-19/Switzerland/ZH-UZH-1000478309/2020|EPI ISL 524477|B.1.1|Switzerland|2020-03-03	Europe|hCoV-19/Austria/Graz-MUG6/2020|EPI ISL 437202|B.1.160.1|Austria|2020-04-03	0.0003022718	Europe
Europe|hCoV-19/Austria/CeMM0157/2020|EPI ISL 438003|B.1.1|Austria|2020-03-04	Europe|hCoV-19/Austria/Graz-MUG6/2020|EPI ISL 437202|B.1.160.1|Austria|2020-04-03	0.0003358725	Europe
Europe|hCoV-19/France/NOR-N2223/2020|EPI ISL 416494|B.1.5|France|2020-03-04	Europe|hCoV-19/Austria/Graz-MUG6/2020|EPI ISL 437202|B.1.160.1|Austria|2020-04-03	0.0002350753	Europe
Europe|hCoV-19/Spain/AR-ISCIII-201664/2020|EPI ISL 539505|B|Spain|2020-03-04	Europe|hCoV-19/Austria/Graz-MUG6/2020|EPI ISL 437202|B.1.160.1|Austria|2020-04-03	0.0003358697	Europe
Europe|hCoV-19/France/HDF-1995/2020|EPI ISL 414638|B.1|France|2020-03-04	Europe|hCoV-19/Austria/Graz-MUG6/2020|EPI ISL 437202|B.1.160.1|Austria|2020-04-03	0.0002350592	Europe
Europe|hCoV-19/Sweden/20-08089/2020|EPI ISL 469079|B.1.1|Sweden|2020-03-05	Europe|hCoV-19/Austria/Graz-MUG6/2020|EPI ISL 437202|B.1.160.1|Austria|2020-04-03	0.0004030796	Europe
Europe|hCoV-19/Austria/CeMM0161/2020|EPI ISL 438007|B.1.1|Austria|2020-03-05	Europe|hCoV-19/Austria/Graz-MUG6/2020|EPI ISL 437202|B.1.160.1|Austria|2020-04-03	0.0004030796	Europe
Europe|hCoV-19/Sweden/20-08084/2020|EPI ISL 454458|B.1.1|Sweden|2020-03-05	Europe|hCoV-19/Austria/Graz-MUG6/2020|EPI ISL 437202|B.1.160.1|Austria|2020-04-03	0.0003358639	Europe
Europe|hCoV-19/Scotland/CVR76/2020|EPI ISL 425806|B.1.5|United Kingdom|2020-03-05	Europe|hCoV-19/Austria/Graz-MUG6/2020|EPI ISL 437202|B.1.160.1|Austria|2020-04-03	0.0003022666	Europe
Europe|hCoV-19/Sweden/20-08093/2020|EPI ISL 454465|B.1|Sweden|2020-03-06	Europe|hCoV-19/Austria/Graz-MUG6/2020|EPI ISL 437202|B.1.160.1|Austria|2020-04-03	0.0003358409	Europe
Europe|hCoV-19/England/20109093606/2020|EPI ISL 417285|B|United Kingdom|2020-03-06	Europe|hCoV-19/Austria/Graz-MUG6/2020|EPI ISL 437202|B.1.160.1|Austria|2020-04-03	0.0004367030	Europe
Europe|hCoV-19/Sweden/20-08096/2020|EPI ISL 454468|B.1.1|Sweden|2020-03-06	Europe|hCoV-19/Austria/Graz-MUG6/2020|EPI ISL 437202|B.1.160.1|Austria|2020-04-03	0.0003694731	Europe
Europe|hCoV-19/England/SHEF-BFCEE/2020|EPI ISL 416733|B.39|United Kingdom|2020-03-07	Europe|hCoV-19/Austria/Graz-MUG6/2020|EPI ISL 437202|B.1.160.1|Austria|2020-04-03	0.0004702652	Europe
Europe|hCoV-19/Sweden/20-50238/2020|EPI ISL 455880|B.1.1|Sweden|2020-03-07	Europe|hCoV-19/Austria/Graz-MUG6/2020|EPI ISL 437202|B.1.160.1|Austria|2020-04-03	0.0004366778	Europe
Europe|hCoV-19/Sweden/20-50220/2020|EPI ISL 454890|B.1.1|Sweden|2020-03-07	Europe|hCoV-19/Austria/Graz-MUG6/2020|EPI ISL 437202|B.1.160.1|Austria|2020-04-03	0.0003694573	Europe
Europe|hCoV-19/Austria/CeMM0168/2020|EPI ISL 438013|B.1.1|Austria|2020-03-07	Europe|hCoV-19/Austria/Graz-MUG6/2020|EPI ISL 437202|B.1.160.1|Austria|2020-04-03	0.0003358725	Europe
Europe|hCoV-19/Denmark/ALAB-SSI-138/2020|EPI ISL 437650|B.1|Denmark|2020-03-08	Europe|hCoV-19/Austria/Graz-MUG6/2020|EPI ISL 437202|B.1.160.1|Austria|2020-04-03	0.0003022511	Europe
Europe|hCoV-19/Ireland/CO-NVRL-22361/2020|EPI ISL 418580|B.1.1|Ireland|2020-03-08	Europe|hCoV-19/Austria/Graz-MUG6/2020|EPI ISL 437202|B.1.160.1|Austria|2020-04-03	0.0003694762	Europe
Europe|hCoV-19/Sweden/20-08179/2020|EPI ISL 455845|B.1|Sweden|2020-03-08	Europe|hCoV-19/Austria/Graz-MUG6/2020|EPI ISL 437202|B.1.160.1|Austria|2020-04-03	0.0002350692	Europe
Europe|hCoV-19/Austria/CeMM0176/2020|EPI ISL 438019|B.1.1|Austria|2020-03-08	Europe|hCoV-19/Austria/Graz-MUG6/2020|EPI ISL 437202|B.1.160.1|Austria|2020-04-03	0.0003358725	Europe
Europe|hCoV-19/Iceland/82/2020|EPI ISL 417867|B.1.1|Iceland|2020-03-09	Europe|hCoV-19/Austria/Graz-MUG6/2020|EPI ISL 437202|B.1.160.1|Austria|2020-04-03	0.0003694573	Europe
Europe|hCoV-19/England/201160912/2020|EPI ISL 464807|B|United Kingdom|2020-03-09	Europe|hCoV-19/Austria/Graz-MUG6/2020|EPI ISL 437202|B.1.160.1|Austria|2020-04-03	0.0004702733	Europe
Europe|hCoV-19/Spain/GA-ISCIII-201794/2020|EPI ISL 539563|A.2|Spain|2020-03-09	Europe|hCoV-19/Austria/Graz-MUG6/2020|EPI ISL 437202|B.1.160.1|Austria|2020-04-03	0.0005075741	Europe
Europe|hCoV-19/Denmark/ALAB-SSI-1268/2020|EPI ISL 444838|B.1|Denmark|2020-03-09	Europe|hCoV-19/Austria/Graz-MUG6/2020|EPI ISL 437202|B.1.160.1|Austria|2020-04-03	0.0002350591	Europe
Europe|hCoV-19/Northern Ireland/NIRE-1023D7/2020|EPI ISL 441410|B.1.1|United Kingdom|2020-03-10	Europe|hCoV-19/Austria/Graz-MUG6/2020|EPI ISL 437202|B.1.160.1|Austria|2020-04-03	0.0003022718	Europe
Europe|hCoV-19/Sweden/20-50234/2020|EPI ISL 429157|B.1.1|Sweden|2020-03-10	Europe|hCoV-19/Austria/Graz-MUG6/2020|EPI ISL 437202|B.1.160.1|Austria|2020-04-03	0.0003358783	Europe
Europe|hCoV-19/Netherlands/GE-RIVM-10095/2020|EPI ISL 547461|B.1|Netherlands|2020-03-10	Europe|hCoV-19/Austria/Graz-MUG6/2020|EPI ISL 437202|B.1.160.1|Austria|2020-04-03	0.0002350793	Europe
Europe|hCoV-19/Sweden/20-08129/2020|EPI ISL 454444|B.1.1|Sweden|2020-03-10	Europe|hCoV-19/Austria/Graz-MUG6/2020|EPI ISL 437202|B.1.160.1|Austria|2020-04-03	0.0003694573	Europe
Europe|hCoV-19/Germany/NW-HHU-14/2020|EPI ISL 417459|B.3|Germany|2020-03-11	Europe|hCoV-19/Austria/Graz-MUG6/2020|EPI ISL 437202|B.1.160.1|Austria|2020-04-03	0.0003358581	Europe
Europe|hCoV-19/Greece/251 32400/2020|EPI ISL 437901|B.1.1|Greece|2020-03-11	Europe|hCoV-19/Austria/Graz-MUG6/2020|EPI ISL 437202|B.1.160.1|Austria|2020-04-03	0.0003358725	Europe
Europe|hCoV-19/England/201161462/2020|EPI ISL 464843|B.1.5|United Kingdom|2020-03-11	Europe|hCoV-19/Austria/Graz-MUG6/2020|EPI ISL 437202|B.1.160.1|Austria|2020-04-03	0.0002686741	Europe
Europe|hCoV-19/Scotland/CVR29/2020|EPI ISL 425758|B.1|United Kingdom|2020-03-11	Europe|hCoV-19/Austria/Graz-MUG6/2020|EPI ISL 437202|B.1.160.1|Austria|2020-04-03	0.0002686625	Europe
Europe|hCoV-19/France/GES-2720/2020|EPI ISL 420039|B.1.5|France|2020-03-12	Europe|hCoV-19/Austria/Graz-MUG6/2020|EPI ISL 437202|B.1.160.1|Austria|2020-04-03	0.0002350692	Europe
Europe|hCoV-19/Spain/AN-IBV-006080/2020|EPI ISL 510424|B.1.5|Spain|2020-03-12	Europe|hCoV-19/Austria/Graz-MUG6/2020|EPI ISL 437202|B.1.160.1|Austria|2020-04-03	0.0002686694	Europe
Europe|hCoV-19/England/201180001/2020|EPI ISL 464874|B.1.5|United Kingdom|2020-03-12	Europe|hCoV-19/Austria/Graz-MUG6/2020|EPI ISL 437202|B.1.160.1|Austria|2020-04-03	0.0002350692	Europe
Europe|hCoV-19/Netherlands/Utrecht 10038/2020|EPI ISL 454787|B.1.1.1|Netherlands|2020-03-12	Europe|hCoV-19/Austria/Graz-MUG6/2020|EPI ISL 437202|B.1.160.1|Austria|2020-04-03	0.0004702691	Europe
Europe|hCoV-19/Switzerland/BS-UHB-42189866/2020|EPI ISL 528055|B|Switzerland|2020-03-13	Europe|hCoV-19/Austria/Graz-MUG6/2020|EPI ISL 437202|B.1.160.1|Austria|2020-04-03	0.0002686625	Europe
Europe|hCoV-19/England/LOND-1260476/2020|EPI ISL 524665|A.2|United Kingdom|2020-03-13	Europe|hCoV-19/Austria/Graz-MUG6/2020|EPI ISL 437202|B.1.160.1|Austria|2020-04-03	0.0005038521	Europe
Europe|hCoV-19/Moldova/ChVir7768/2020|EPI ISL 523960|B.1.5|Moldova|2020-03-13	Europe|hCoV-19/Austria/Graz-MUG6/2020|EPI ISL 437202|B.1.160.1|Austria|2020-04-03	0.0002350793	Europe
Europe|hCoV-19/Scotland/CVR20/2020|EPI ISL 425730|B|United Kingdom|2020-03-13	Europe|hCoV-19/Austria/Graz-MUG6/2020|EPI ISL 437202|B.1.160.1|Austria|2020-04-03	0.0002686625	Europe
Europe|hCoV-19/Switzerland/GE-SNRCI-6852/2020|EPI ISL 548180|B.1.5|Switzerland|2020-03-14	Europe|hCoV-19/Austria/Graz-MUG6/2020|EPI ISL 437202|B.1.160.1|Austria|2020-04-03	0.0002686625	Europe
Europe|hCoV-19/France/ARA-08938/2020|EPI ISL 508876|B.1|France|2020-03-14	Europe|hCoV-19/Austria/Graz-MUG6/2020|EPI ISL 437202|B.1.160.1|Austria|2020-04-03	0.0002014755	Europe
Europe|hCoV-19/England/20119031304/2020|EPI ISL 465043|B.1|United Kingdom|2020-03-14	Europe|hCoV-19/Austria/Graz-MUG6/2020|EPI ISL 437202|B.1.160.1|Austria|2020-04-03	0.0002350692	Europe
Europe|hCoV-19/Switzerland/BS-UHB-42190622/2020|EPI ISL 528074|B.1|Switzerland|2020-03-14	Europe|hCoV-19/Austria/Graz-MUG6/2020|EPI ISL 437202|B.1.160.1|Austria|2020-04-03	0.0003358322	Europe
Europe|hCoV-19/Luxembourg/LNS0366116/2020|EPI ISL 419564|B.1.94|Luxembourg|2020-03-15	Europe|hCoV-19/Austria/Graz-MUG6/2020|EPI ISL 437202|B.1.160.1|Austria|2020-04-03	0.0003022640	Europe
Europe|hCoV-19/Spain/PV-IBV-001500/2020|EPI ISL 467152|B.1.5|Spain|2020-03-15	Europe|hCoV-19/Austria/Graz-MUG6/2020|EPI ISL 437202|B.1.160.1|Austria|2020-04-03	0.0003022718	Europe
Europe|hCoV-19/Switzerland/ZH-UZH-1000482983/2020|EPI ISL 508865|B.1|Switzerland|2020-03-15	Europe|hCoV-19/Austria/Graz-MUG6/2020|EPI ISL 437202|B.1.160.1|Austria|2020-04-03	0.0002686556	Europe
Europe|hCoV-19/England/LOND-124D0A8/2020|EPI ISL 507052|B.1.1|United Kingdom|2020-03-15	Europe|hCoV-19/Austria/Graz-MUG6/2020|EPI ISL 437202|B.1.160.1|Austria|2020-04-03	0.0003358639	Europe
Europe|hCoV-19/Switzerland/BS-UHB-42193780/2020|EPI ISL 528151|B.1.1|Switzerland|2020-03-16	Europe|hCoV-19/Austria/Graz-MUG6/2020|EPI ISL 437202|B.1.160.1|Austria|2020-04-03	0.0003694573	Europe
Europe|hCoV-19/Austria/CeMM0221/2020|EPI ISL 438055|B.1.5|Austria|2020-03-16	Europe|hCoV-19/Austria/Graz-MUG6/2020|EPI ISL 437202|B.1.160.1|Austria|2020-04-03	0.0002686741	Europe
Europe|hCoV-19/Spain/CT-IBV-003167/2020|EPI ISL 510263|B.1|Spain|2020-03-16	Europe|hCoV-19/Austria/Graz-MUG6/2020|EPI ISL 437202|B.1.160.1|Austria|2020-04-03	0.0003022640	Europe
Europe|hCoV-19/Spain/PV-IBV-001455/2020|EPI ISL 467145|B.1|Spain|2020-03-17	Europe|hCoV-19/Austria/Graz-MUG6/2020|EPI ISL 437202|B.1.160.1|Austria|2020-04-03	0.0003694478	Europe
Europe|hCoV-19/France/GES-2843/2020|EPI ISL 420045|B.1|France|2020-03-17	Europe|hCoV-19/Austria/Graz-MUG6/2020|EPI ISL 437202|B.1.160.1|Austria|2020-04-03	0.0003358322	Europe
Europe|hCoV-19/Luxembourg/LNS2299410/2020|EPI ISL 421745|B.1|Luxembourg|2020-03-17	Europe|hCoV-19/Austria/Graz-MUG6/2020|EPI ISL 437202|B.1.160.1|Austria|2020-04-03	0.0002686556	Europe
Europe|hCoV-19/Luxembourg/LNS3404815/2020|EPI ISL 421738|B.1|Luxembourg|2020-03-17	Europe|hCoV-19/Austria/Graz-MUG6/2020|EPI ISL 437202|B.1.160.1|Austria|2020-04-03	0.0003358553	Europe
Europe|hCoV-19/England/NORT-281797/2020|EPI ISL 488818|B.1.1|United Kingdom|2020-03-18	Europe|hCoV-19/Austria/Graz-MUG6/2020|EPI ISL 437202|B.1.160.1|Austria|2020-04-03	0.0003358783	Europe
Europe|hCoV-19/Poland/Wro-02/2020|EPI ISL 437625|A.2|Poland|2020-03-18	Europe|hCoV-19/Austria/Graz-MUG6/2020|EPI ISL 437202|B.1.160.1|Austria|2020-04-03	0.0005038521	Europe
Europe|hCoV-19/Luxembourg/LNS0158952/2020|EPI ISL 417534|B.1|Luxembourg|2020-03-18	Europe|hCoV-19/Austria/Graz-MUG6/2020|EPI ISL 437202|B.1.160.1|Austria|2020-04-03	0.0003022563	Europe
Europe|hCoV-19/Iceland/310/2020|EPI ISL 417639|B.1.5|Iceland|2020-03-18	Europe|hCoV-19/Austria/Graz-MUG6/2020|EPI ISL 437202|B.1.160.1|Austria|2020-04-03	0.0003022770	Europe
Europe|hCoV-19/Germany/BY-UHR-3ZK/2020|EPI ISL 513300|B.1|Germany|2020-03-19	Europe|hCoV-19/Austria/Graz-MUG6/2020|EPI ISL 437202|B.1.160.1|Austria|2020-04-03	0.0002014755	Europe
Europe|hCoV-19/England/EKHU-260EF54/2020|EPI ISL 501614|B.1|United Kingdom|2020-03-19	Europe|hCoV-19/Austria/Graz-MUG6/2020|EPI ISL 437202|B.1.160.1|Austria|2020-04-03	0.0002350793	Europe
Europe|hCoV-19/Luxembourg/LNS9984061/2020|EPI ISL 429724|B.1.5|Luxembourg|2020-03-19	Europe|hCoV-19/Austria/Graz-MUG6/2020|EPI ISL 437202|B.1.160.1|Austria|2020-04-03	0.0003358408	Europe
Europe|hCoV-19/England/20128000604/2020|EPI ISL 423918|A.2|United Kingdom|2020-03-19	Europe|hCoV-19/Austria/Graz-MUG6/2020|EPI ISL 437202|B.1.160.1|Austria|2020-04-03	0.0006046827	Europe
Europe|hCoV-19/England/LEED-2A8633/2020|EPI ISL 539131|B.1.1|United Kingdom|2020-03-20	Europe|hCoV-19/Austria/Graz-MUG6/2020|EPI ISL 437202|B.1.160.1|Austria|2020-04-03	0.0003358783	Europe
Europe|hCoV-19/France/IDF-3163/2020|EPI ISL 420058|B.1.356|France|2020-03-20	Europe|hCoV-19/Austria/Graz-MUG6/2020|EPI ISL 437202|B.1.160.1|Austria|2020-04-03	0.0002686441	Europe
Europe|hCoV-19/Spain/VC-FISABIO-79/2020|EPI ISL 425203|B.1|Spain|2020-03-20	Europe|hCoV-19/Austria/Graz-MUG6/2020|EPI ISL 437202|B.1.160.1|Austria|2020-04-03	0.0004702329	Europe
Europe|hCoV-19/Scotland/CVR278/2020|EPI ISL 433279|B.40|United Kingdom|2020-03-20	Europe|hCoV-19/Austria/Graz-MUG6/2020|EPI ISL 437202|B.1.160.1|Austria|2020-04-03	0.0004702772	Europe
Europe|hCoV-19/England/LIVE-A57AE/2020|EPI ISL 500150|B.1|United Kingdom|2020-03-21	Europe|hCoV-19/Austria/Graz-MUG6/2020|EPI ISL 437202|B.1.160.1|Austria|2020-04-03	0.0002350592	Europe
Europe|hCoV-19/Spain/NC-IBV-001416/2020|EPI ISL 452485|B.1.5|Spain|2020-03-21	Europe|hCoV-19/Austria/Graz-MUG6/2020|EPI ISL 437202|B.1.160.1|Austria|2020-04-03	0.0002686741	Europe
Europe|hCoV-19/France/IDF-3165/2020|EPI ISL 420059|B.1.5|France|2020-03-21	Europe|hCoV-19/Austria/Graz-MUG6/2020|EPI ISL 437202|B.1.160.1|Austria|2020-04-03	0.0002686625	Europe
Europe|hCoV-19/England/NORT-281894/2020|EPI ISL 488811|B.3|United Kingdom|2020-03-21	Europe|hCoV-19/Austria/Graz-MUG6/2020|EPI ISL 437202|B.1.160.1|Austria|2020-04-03	0.0004702691	Europe
Europe|hCoV-19/Spain/VC-FISABIO-110/2020|EPI ISL 436205|B.1.5|Spain|2020-03-22	Europe|hCoV-19/Austria/Graz-MUG6/2020|EPI ISL 437202|B.1.160.1|Austria|2020-04-03	0.0002686625	Europe
Europe|hCoV-19/Belgium/MT-0322411/2020|EPI ISL 462265|B.1.8|Belgium|2020-03-22	Europe|hCoV-19/Austria/Graz-MUG6/2020|EPI ISL 437202|B.1.160.1|Austria|2020-04-03	0.0003022511	Europe
Europe|hCoV-19/Switzerland/BS-UHB-42202147/2020|EPI ISL 528319|B.1.8|Switzerland|2020-03-22	Europe|hCoV-19/Austria/Graz-MUG6/2020|EPI ISL 437202|B.1.160.1|Austria|2020-04-03	0.0003022511	Europe
Europe|hCoV-19/Switzerland/GE-HUG-0636/2020|EPI ISL 429199|B.1|Switzerland|2020-03-22	Europe|hCoV-19/Austria/Graz-MUG6/2020|EPI ISL 437202|B.1.160.1|Austria|2020-04-03	0.0002350692	Europe
Europe|hCoV-19/Hungary/MBL-002/2020|EPI ISL 435420|B.1.5|Hungary|2020-03-23	Europe|hCoV-19/Austria/Graz-MUG6/2020|EPI ISL 437202|B.1.160.1|Austria|2020-04-03	0.0002686694	Europe
Europe|hCoV-19/Belgium/EBN-0323116/2020|EPI ISL 420373|B.1|Belgium|2020-03-23	Europe|hCoV-19/Austria/Graz-MUG6/2020|EPI ISL 437202|B.1.160.1|Austria|2020-04-03	0.0002686556	Europe
Europe|hCoV-19/France/ARA-12630/2020|EPI ISL 420613|B.1|France|2020-03-23	Europe|hCoV-19/Austria/Graz-MUG6/2020|EPI ISL 437202|B.1.160.1|Austria|2020-04-03	0.0002686625	Europe
Europe|hCoV-19/England/LOND-124D1C3/2020|EPI ISL 507064|B.3|United Kingdom|2020-03-23	Europe|hCoV-19/Austria/Graz-MUG6/2020|EPI ISL 437202|B.1.160.1|Austria|2020-04-03	0.0003358581	Europe
Europe|hCoV-19/England/LIVE-A9C14/2020|EPI ISL 517338|B.1|United Kingdom|2020-03-24	Europe|hCoV-19/Austria/Graz-MUG6/2020|EPI ISL 437202|B.1.160.1|Austria|2020-04-03	0.0003022563	Europe
Europe|hCoV-19/England/OXON-B3585/2020|EPI ISL 534867|B.1.1|United Kingdom|2020-03-24	Europe|hCoV-19/Austria/Graz-MUG6/2020|EPI ISL 437202|B.1.160.1|Austria|2020-04-03	0.0003358783	Europe
Europe|hCoV-19/Belgium/DME-0324135/2020|EPI ISL 420392|B.38|Belgium|2020-03-24	Europe|hCoV-19/Austria/Graz-MUG6/2020|EPI ISL 437202|B.1.160.1|Austria|2020-04-03	0.0004702772	Europe
Europe|hCoV-19/Belgium/MS-0324134/2020|EPI ISL 420391|B.1|Belgium|2020-03-24	Europe|hCoV-19/Austria/Graz-MUG6/2020|EPI ISL 437202|B.1.160.1|Austria|2020-04-03	0.0002686672	Europe
Europe|hCoV-19/England/SHEF-C050D/2020|EPI ISL 420233|B.1|United Kingdom|2020-03-25	Europe|hCoV-19/Austria/Graz-MUG6/2020|EPI ISL 437202|B.1.160.1|Austria|2020-04-03	0.0003022640	Europe
Europe|hCoV-19/England/NORT-284B89/2020|EPI ISL 488675|B.1.1.1|United Kingdom|2020-03-25	Europe|hCoV-19/Austria/Graz-MUG6/2020|EPI ISL 437202|B.1.160.1|Austria|2020-04-03	0.0004366778	Europe
Europe|hCoV-19/Belgium/UGent-8/2020|EPI ISL 425052|B.1.1.75|Belgium|2020-03-25	Europe|hCoV-19/Austria/Graz-MUG6/2020|EPI ISL 437202|B.1.160.1|Austria|2020-04-03	0.0004030519	Europe
Europe|hCoV-19/England/LIVE-A9054/2020|EPI ISL 517252|B.1.98|United Kingdom|2020-03-25	Europe|hCoV-19/Austria/Graz-MUG6/2020|EPI ISL 437202|B.1.160.1|Austria|2020-04-03	0.0002350692	Europe
Europe|hCoV-19/Spain/VC-FISABIO-551/2020|EPI ISL 447493|B.1|Spain|2020-03-26	Europe|hCoV-19/Austria/Graz-MUG6/2020|EPI ISL 437202|B.1.160.1|Austria|2020-04-03	0.0002686741	Europe
Europe|hCoV-19/Scotland/CVR752/2020|EPI ISL 433334|B.1|United Kingdom|2020-03-26	Europe|hCoV-19/Austria/Graz-MUG6/2020|EPI ISL 437202|B.1.160.1|Austria|2020-04-03	0.0003022563	Europe
Europe|hCoV-19/Belgium/RR-0326315/2020|EPI ISL 462169|B.1|Belgium|2020-03-26	Europe|hCoV-19/Austria/Graz-MUG6/2020|EPI ISL 437202|B.1.160.1|Austria|2020-04-03	0.0002014755	Europe
Europe|hCoV-19/Sweden/20-50482/2020|EPI ISL 475142|B.1|Sweden|2020-03-26	Europe|hCoV-19/Austria/Graz-MUG6/2020|EPI ISL 437202|B.1.160.1|Austria|2020-04-03	0.0002686672	Europe
Europe|hCoV-19/Hungary/SRC-00620/2020|EPI ISL 435416|B.3|Hungary|2020-03-27	Europe|hCoV-19/Austria/Graz-MUG6/2020|EPI ISL 437202|B.1.160.1|Austria|2020-04-03	0.0005375169	Europe
Europe|hCoV-19/England/SHEF-C0321/2020|EPI ISL 420181|B.1.1.1|United Kingdom|2020-03-27	Europe|hCoV-19/Austria/Graz-MUG6/2020|EPI ISL 437202|B.1.160.1|Austria|2020-04-03	0.0004366778	Europe
Europe|hCoV-19/Austria/CeMM0572/2020|EPI ISL 475921|B.1.160.1|Austria|2020-03-27	Europe|hCoV-19/Austria/Graz-MUG6/2020|EPI ISL 437202|B.1.160.1|Austria|2020-04-03	0.0000335732	Europe
Europe|hCoV-19/Scotland/EDB283/2020|EPI ISL 425963|B.1.147|United Kingdom|2020-03-27	Europe|hCoV-19/Austria/Graz-MUG6/2020|EPI ISL 437202|B.1.160.1|Austria|2020-04-03	0.0002350692	Europe
Europe|hCoV-19/Scotland/EDB328/2020|EPI ISL 433198|B|United Kingdom|2020-03-28	Europe|hCoV-19/Austria/Graz-MUG6/2020|EPI ISL 437202|B.1.160.1|Austria|2020-04-03	0.0002686625	Europe
Europe|hCoV-19/England/SHEF-C028E/2020|EPI ISL 420194|B.1.1|United Kingdom|2020-03-28	Europe|hCoV-19/Austria/Graz-MUG6/2020|EPI ISL 437202|B.1.160.1|Austria|2020-04-03	0.0003358639	Europe
Europe|hCoV-19/Iceland/568/2020|EPI ISL 424588|B.1.5|Iceland|2020-03-28	Europe|hCoV-19/Austria/Graz-MUG6/2020|EPI ISL 437202|B.1.160.1|Austria|2020-04-03	0.0003022718	Europe
Europe|hCoV-19/England/20144023004/2020|EPI ISL 465993|B.1.1|United Kingdom|2020-03-28	Europe|hCoV-19/Austria/Graz-MUG6/2020|EPI ISL 437202|B.1.160.1|Austria|2020-04-03	0.0004702772	Europe
Europe|hCoV-19/Belgium/Rega-0329245/2020|EPI ISL 458215|B.1|Belgium|2020-03-29	Europe|hCoV-19/Austria/Graz-MUG6/2020|EPI ISL 437202|B.1.160.1|Austria|2020-04-03	0.0003022640	Europe
Europe|hCoV-19/England/NORT-294F4E/2020|EPI ISL 488593|B.1.5|United Kingdom|2020-03-29	Europe|hCoV-19/Austria/Graz-MUG6/2020|EPI ISL 437202|B.1.160.1|Austria|2020-04-03	0.0002350753	Europe
Europe|hCoV-19/England/CAMB-74711/2020|EPI ISL 425327|B.1|United Kingdom|2020-03-29	Europe|hCoV-19/Austria/Graz-MUG6/2020|EPI ISL 437202|B.1.160.1|Austria|2020-04-03	0.0002350793	Europe
Europe|hCoV-19/Belgium/Rega-0329217/2020|EPI ISL 458187|B.1.1|Belgium|2020-03-29	Europe|hCoV-19/Austria/Graz-MUG6/2020|EPI ISL 437202|B.1.160.1|Austria|2020-04-03	0.0003694572	Europe
Europe|hCoV-19/England/CAMB-7375E/2020|EPI ISL 425232|B.1.1|United Kingdom|2020-03-30	Europe|hCoV-19/Austria/Graz-MUG6/2020|EPI ISL 437202|B.1.160.1|Austria|2020-04-03	0.0004030519	Europe
Europe|hCoV-19/France/CVL-8265/2020|EPI ISL 560570|B.1.1|France|2020-03-30	Europe|hCoV-19/Austria/Graz-MUG6/2020|EPI ISL 437202|B.1.160.1|Austria|2020-04-03	0.0004366778	Europe
Europe|hCoV-19/Scotland/EDB409/2020|EPI ISL 426001|B.40|United Kingdom|2020-03-30	Europe|hCoV-19/Austria/Graz-MUG6/2020|EPI ISL 437202|B.1.160.1|Austria|2020-04-03	0.0004702652	Europe
Europe|hCoV-19/Hungary/SRC-00827/2020|EPI ISL 435414|B.1|Hungary|2020-03-30	Europe|hCoV-19/Austria/Graz-MUG6/2020|EPI ISL 437202|B.1.160.1|Austria|2020-04-03	0.0002350652	Europe
Europe|hCoV-19/Scotland/EDB6724/2020|EPI ISL 491574|B|United Kingdom|2020-03-31	Europe|hCoV-19/Austria/Graz-MUG6/2020|EPI ISL 437202|B.1.160.1|Austria|2020-04-03	0.0003358747	Europe
Europe|hCoV-19/Belgium/ULG-10045/2020|EPI ISL 421212|B.1.1|Belgium|2020-03-31	Europe|hCoV-19/Austria/Graz-MUG6/2020|EPI ISL 437202|B.1.160.1|Austria|2020-04-03	0.0004030622	Europe
Europe|hCoV-19/Croatia/8U-S17new/2020|EPI ISL 454605|B.1|Croatia|2020-03-31	Europe|hCoV-19/Austria/Graz-MUG6/2020|EPI ISL 437202|B.1.160.1|Austria|2020-04-03	0.0002686510	Europe
Europe|hCoV-19/France/ARA-17410/2020|EPI ISL 509013|B.1.5|France|2020-03-31	Europe|hCoV-19/Austria/Graz-MUG6/2020|EPI ISL 437202|B.1.160.1|Austria|2020-04-03	0.0002686625	Europe
Europe|hCoV-19/Italy/PIE-SLL-NZ141/2020|EPI ISL 569881|B.1.1.1|Italy|2020-04-01	Europe|hCoV-19/Austria/Graz-MUG6/2020|EPI ISL 437202|B.1.160.1|Austria|2020-04-03	0.0005038823	Europe
Europe|hCoV-19/Scotland/CVR1377/2020|EPI ISL 433561|B|United Kingdom|2020-04-01	Europe|hCoV-19/Austria/Graz-MUG6/2020|EPI ISL 437202|B.1.160.1|Austria|2020-04-03	0.0005038954	Europe
Europe|hCoV-19/Luxembourg/LNS6969569/2020|EPI ISL 428943|B.1.94|Luxembourg|2020-04-01	Europe|hCoV-19/Austria/Graz-MUG6/2020|EPI ISL 437202|B.1.160.1|Austria|2020-04-03	0.0003022640	Europe
Europe|hCoV-19/England/NORT-29599A/2020|EPI ISL 488721|B.39|United Kingdom|2020-04-01	Europe|hCoV-19/Austria/Graz-MUG6/2020|EPI ISL 437202|B.1.160.1|Austria|2020-04-03	0.0005038780	Europe
Europe|hCoV-19/Belgium/DRR-0401366/2020|EPI ISL 462220|B.1|Belgium|2020-04-01	Europe|hCoV-19/Austria/Graz-MUG6/2020|EPI ISL 437202|B.1.160.1|Austria|2020-04-03	0.0003022640	Europe
Europe|hCoV-19/Sweden/20-08715/2020|EPI ISL 450836|B.1|Sweden|2020-04-02	Europe|hCoV-19/Austria/Graz-MUG6/2020|EPI ISL 437202|B.1.160.1|Austria|2020-04-03	0.0002350793	Europe
Europe|hCoV-19/Spain/VC-IBV-98003444/2020|EPI ISL 539253|B.1.1|Spain|2020-04-02	Europe|hCoV-19/Austria/Graz-MUG6/2020|EPI ISL 437202|B.1.160.1|Austria|2020-04-03	0.0005375307	Europe
Europe|hCoV-19/Scotland/EDB582/2020|EPI ISL 433204|B|United Kingdom|2020-04-02	Europe|hCoV-19/Austria/Graz-MUG6/2020|EPI ISL 437202|B.1.160.1|Austria|2020-04-03	0.0003022510	Europe
Europe|hCoV-19/Hungary/SRC-01136/2020|EPI ISL 435418|B.1.5|Hungary|2020-04-02	Europe|hCoV-19/Austria/Graz-MUG6/2020|EPI ISL 437202|B.1.160.1|Austria|2020-04-03	0.0003022666	Europe
Europe|hCoV-19/Luxembourg/LNS3702558/2020|EPI ISL 428945|B.1|Luxembourg|2020-04-03	Europe|hCoV-19/Austria/Graz-MUG6/2020|EPI ISL 437202|B.1.160.1|Austria|2020-04-03	0.0002350793	Europe
Europe|hCoV-19/France/IDF-0372/2020|EPI ISL 406596|B|France|2020-01-23	Europe|hCoV-19/Scotland/EDB3032/2020|EPI ISL 489038|B.1.5|United Kingdom|2020-04-03	0.0003022536	Europe
Europe|hCoV-19/France/IDF-0373/2020|EPI ISL 406597|B|France|2020-01-23	Europe|hCoV-19/Scotland/EDB3032/2020|EPI ISL 489038|B.1.5|United Kingdom|2020-04-03	0.0003023348	Europe
Europe|hCoV-19/France/IDF-0386-islP1/2020|EPI ISL 411219|B|France|2020-01-28	Europe|hCoV-19/Scotland/EDB3032/2020|EPI ISL 489038|B.1.5|United Kingdom|2020-04-03	0.0003022536	Europe
Europe|hCoV-19/Germany/BY-ChVir-929/2020|EPI ISL 406862|B.1|Germany|2020-01-28	Europe|hCoV-19/Scotland/EDB3032/2020|EPI ISL 489038|B.1.5|United Kingdom|2020-04-03	0.0001343073	Europe
Europe|hCoV-19/England/02/2020|EPI ISL 407073|B|United Kingdom|2020-01-29	Europe|hCoV-19/Scotland/EDB3032/2020|EPI ISL 489038|B.1.5|United Kingdom|2020-04-03	0.0004030206	Europe
Europe|hCoV-19/France/IDF-0626/2020|EPI ISL 408431|B|France|2020-01-29	Europe|hCoV-19/Scotland/EDB3032/2020|EPI ISL 489038|B.1.5|United Kingdom|2020-04-03	0.0002686417	Europe
Europe|hCoV-19/France/IDF-0515/2020|EPI ISL 408430|B|France|2020-01-29	Europe|hCoV-19/Scotland/EDB3032/2020|EPI ISL 489038|B.1.5|United Kingdom|2020-04-03	0.0003358293	Europe
Europe|hCoV-19/Italy/LAZ-INMI-SPL1/2020|EPI ISL 412974|B|Italy|2020-01-29	Europe|hCoV-19/Scotland/EDB3032/2020|EPI ISL 489038|B.1.5|United Kingdom|2020-04-03	0.0003022536	Europe
Europe|hCoV-19/Italy/LAZ-INMI1-cs/2020|EPI ISL 410546|B|Italy|2020-01-29	Europe|hCoV-19/Scotland/EDB3032/2020|EPI ISL 489038|B.1.5|United Kingdom|2020-04-03	0.0003022739	Europe
Europe|hCoV-19/Germany/BY-ChVir-1019/2020|EPI ISL 450199|B.1|Germany|2020-01-29	Europe|hCoV-19/Scotland/EDB3032/2020|EPI ISL 489038|B.1.5|United Kingdom|2020-04-03	0.0001678972	Europe
Europe|hCoV-19/Italy/LAZ-INMI1-isl/2020|EPI ISL 410545|B|Italy|2020-01-29	Europe|hCoV-19/Scotland/EDB3032/2020|EPI ISL 489038|B.1.5|United Kingdom|2020-04-03	0.0003022638	Europe
Europe|hCoV-19/England/01/2020|EPI ISL 407071|B|United Kingdom|2020-01-29	Europe|hCoV-19/Scotland/EDB3032/2020|EPI ISL 489038|B.1.5|United Kingdom|2020-04-03	0.0003694315	Europe
Europe|hCoV-19/Finland/1/2020|EPI ISL 407079|B|Finland|2020-01-29	Europe|hCoV-19/Scotland/EDB3032/2020|EPI ISL 489038|B.1.5|United Kingdom|2020-04-03	0.0002363509	Europe
Europe|hCoV-19/Germany/BY-ChVir-1017/2020|EPI ISL 450209|B.1|Germany|2020-01-30	Europe|hCoV-19/Scotland/EDB3032/2020|EPI ISL 489038|B.1.5|United Kingdom|2020-04-03	0.0001343073	Europe
Europe|hCoV-19/Italy/LAZ-INMI2-N/2020|EPI ISL 451302|B|Italy|2020-01-30	Europe|hCoV-19/Scotland/EDB3032/2020|EPI ISL 489038|B.1.5|United Kingdom|2020-04-03	0.0003022536	Europe
Europe|hCoV-19/Sweden/20-02114/2020|EPI ISL 476139|B|Sweden|2020-01-31	Europe|hCoV-19/Scotland/EDB3032/2020|EPI ISL 489038|B.1.5|United Kingdom|2020-04-03	0.0003358379	Europe
Europe|hCoV-19/Germany/BY-ChVir-1433/2020|EPI ISL 450205|B.1|Germany|2020-01	Europe|hCoV-19/Scotland/EDB3032/2020|EPI ISL 489038|B.1.5|United Kingdom|2020-04-03	0.0002014737	Europe
Europe|hCoV-19/Germany/BY-ChVir-1247/2020|EPI ISL 450201|B.1|Germany|2020-01	Europe|hCoV-19/Scotland/EDB3032/2020|EPI ISL 489038|B.1.5|United Kingdom|2020-04-03	0.0001678916	Europe
Europe|hCoV-19/Germany/BY-ChVir-1289/2020|EPI ISL 450203|B.1|Germany|2020-02-01	Europe|hCoV-19/Scotland/EDB3032/2020|EPI ISL 489038|B.1.5|United Kingdom|2020-04-03	0.0001678916	Europe
Europe|hCoV-19/France/IDF-0571/2020|EPI ISL 411218|B|France|2020-02-02	Europe|hCoV-19/Scotland/EDB3032/2020|EPI ISL 489038|B.1.5|United Kingdom|2020-04-03	0.0003358293	Europe
Europe|hCoV-19/Germany/BY-ChVir-1356/2020|EPI ISL 450204|B.1|Germany|2020-02-03	Europe|hCoV-19/Scotland/EDB3032/2020|EPI ISL 489038|B.1.5|United Kingdom|2020-04-03	0.0001678916	Europe
Europe|hCoV-19/Italy/LAZ-INMI2-B/2020|EPI ISL 451301|B|Italy|2020-02-03	Europe|hCoV-19/Scotland/EDB3032/2020|EPI ISL 489038|B.1.5|United Kingdom|2020-04-03	0.0003022536	Europe
Europe|hCoV-19/Belgium/GHB-03021/2020|EPI ISL 407976|A|Belgium|2020-02-03	Europe|hCoV-19/Scotland/EDB3032/2020|EPI ISL 489038|B.1.5|United Kingdom|2020-04-03	0.0003022276	Europe
Europe|hCoV-19/Italy/LAZ-INMI1-N/2020|EPI ISL 451300|B|Italy|2020-02-03	Europe|hCoV-19/Scotland/EDB3032/2020|EPI ISL 489038|B.1.5|United Kingdom|2020-04-03	0.0003358581	Europe
Europe|hCoV-19/England/201040021/2020|EPI ISL 464302|B.1.98|United Kingdom|2020-02-03	Europe|hCoV-19/Scotland/EDB3032/2020|EPI ISL 489038|B.1.5|United Kingdom|2020-04-03	0.0001350693	Europe
Europe|hCoV-19/England/201040024/2020|EPI ISL 464304|B.1.98|United Kingdom|2020-02-03	Europe|hCoV-19/Scotland/EDB3032/2020|EPI ISL 489038|B.1.5|United Kingdom|2020-04-03	0.0001366429	Europe
Europe|hCoV-19/England/201040023/2020|EPI ISL 464303|B.1.5|United Kingdom|2020-02-03	Europe|hCoV-19/Scotland/EDB3032/2020|EPI ISL 489038|B.1.5|United Kingdom|2020-04-03	0.0001033702	Europe
Europe|hCoV-19/Italy/LAZ-INMI1-B2/2020|EPI ISL 451299|B|Italy|2020-02-04	Europe|hCoV-19/Scotland/EDB3032/2020|EPI ISL 489038|B.1.5|United Kingdom|2020-04-03	0.0003714978	Europe
Europe|hCoV-19/England/200641094/2020|EPI ISL 414040|B|United Kingdom|2020-02-05	Europe|hCoV-19/Scotland/EDB3032/2020|EPI ISL 489038|B.1.5|United Kingdom|2020-04-03	0.0002350965	Europe
Europe|hCoV-19/Sweden/01/2020|EPI ISL 411951|B|Sweden|2020-02-07	Europe|hCoV-19/Scotland/EDB3032/2020|EPI ISL 489038|B.1.5|United Kingdom|2020-04-03	0.0004702730	Europe
Europe|hCoV-19/Germany/BY-ChVir-1482/2020|EPI ISL 450207|B.1|Germany|2020-02-07	Europe|hCoV-19/Scotland/EDB3032/2020|EPI ISL 489038|B.1.5|United Kingdom|2020-04-03	0.0001678916	Europe
Europe|hCoV-19/England/200690306/2020|EPI ISL 414043|B|United Kingdom|2020-02-07	Europe|hCoV-19/Scotland/EDB3032/2020|EPI ISL 489038|B.1.5|United Kingdom|2020-04-03	0.0002350887	Europe
Europe|hCoV-19/Germany/BY-ChVir-1483/2020|EPI ISL 450208|B.1|Germany|2020-02-08	Europe|hCoV-19/Scotland/EDB3032/2020|EPI ISL 489038|B.1.5|United Kingdom|2020-04-03	0.0001678916	Europe
Europe|hCoV-19/France/ARA-739/2020|EPI ISL 410486|B|France|2020-02-08	Europe|hCoV-19/Scotland/EDB3032/2020|EPI ISL 489038|B.1.5|United Kingdom|2020-04-03	0.0002355079	Europe
Europe|hCoV-19/England/200690300/2020|EPI ISL 414042|B|United Kingdom|2020-02-08	Europe|hCoV-19/Scotland/EDB3032/2020|EPI ISL 489038|B.1.5|United Kingdom|2020-04-03	0.0002350887	Europe
Europe|hCoV-19/England/200690245/2020|EPI ISL 414041|B|United Kingdom|2020-02-08	Europe|hCoV-19/Scotland/EDB3032/2020|EPI ISL 489038|B.1.5|United Kingdom|2020-04-03	0.0002350887	Europe
Europe|hCoV-19/England/200690756/2020|EPI ISL 414044|B|United Kingdom|2020-02-08	Europe|hCoV-19/Scotland/EDB3032/2020|EPI ISL 489038|B.1.5|United Kingdom|2020-04-03	0.0002350966	Europe
Europe|hCoV-19/England/09c/2020|EPI ISL 412116|B.40|United Kingdom|2020-02-09	Europe|hCoV-19/Scotland/EDB3032/2020|EPI ISL 489038|B.1.5|United Kingdom|2020-04-03	0.0003694411	Europe
Europe|hCoV-19/England/20072030304/2020|EPI ISL 464168|B.40|United Kingdom|2020-02-09	Europe|hCoV-19/Scotland/EDB3032/2020|EPI ISL 489038|B.1.5|United Kingdom|2020-04-03	0.0004030786	Europe
Europe|hCoV-19/Italy/LAZ-INMI1-B1/2020|EPI ISL 451298|B|Italy|2020-02-12	Europe|hCoV-19/Scotland/EDB3032/2020|EPI ISL 489038|B.1.5|United Kingdom|2020-04-03	0.0003358581	Europe
Europe|hCoV-19/England/20078003804/2020|EPI ISL 464169|B.40|United Kingdom|2020-02-13	Europe|hCoV-19/Scotland/EDB3032/2020|EPI ISL 489038|B.1.5|United Kingdom|2020-04-03	0.0004030786	Europe
Europe|hCoV-19/England/20078004004/2020|EPI ISL 464170|B.40|United Kingdom|2020-02-13	Europe|hCoV-19/Scotland/EDB3032/2020|EPI ISL 489038|B.1.5|United Kingdom|2020-04-03	0.0004107086	Europe
Europe|hCoV-19/England/20079000204/2020|EPI ISL 464171|B.40|United Kingdom|2020-02-14	Europe|hCoV-19/Scotland/EDB3032/2020|EPI ISL 489038|B.1.5|United Kingdom|2020-04-03	0.0004095031	Europe
Europe|hCoV-19/England/20079000404/2020|EPI ISL 464172|B.40|United Kingdom|2020-02-14	Europe|hCoV-19/Scotland/EDB3032/2020|EPI ISL 489038|B.1.5|United Kingdom|2020-04-03	0.0003774996	Europe
Europe|hCoV-19/England/20079022704/2020|EPI ISL 464173|B.40|United Kingdom|2020-02-15	Europe|hCoV-19/Scotland/EDB3032/2020|EPI ISL 489038|B.1.5|United Kingdom|2020-04-03	0.0004076805	Europe
Europe|hCoV-19/England/20079022904/2020|EPI ISL 464174|B.40|United Kingdom|2020-02-15	Europe|hCoV-19/Scotland/EDB3032/2020|EPI ISL 489038|B.1.5|United Kingdom|2020-04-03	0.0004096288	Europe
Europe|hCoV-19/England/20168037604/2020|EPI ISL 466615|B.1.1|United Kingdom|2020-02-16	Europe|hCoV-19/Scotland/EDB3032/2020|EPI ISL 489038|B.1.5|United Kingdom|2020-04-03	0.0003022560	Europe
Europe|hCoV-19/England/20080000104/2020|EPI ISL 464175|B.40|United Kingdom|2020-02-16	Europe|hCoV-19/Scotland/EDB3032/2020|EPI ISL 489038|B.1.5|United Kingdom|2020-04-03	0.0004366439	Europe
Europe|hCoV-19/England/20080000204/2020|EPI ISL 464176|B.40|United Kingdom|2020-02-16	Europe|hCoV-19/Scotland/EDB3032/2020|EPI ISL 489038|B.1.5|United Kingdom|2020-04-03	0.0004409245	Europe
Europe|hCoV-19/England/20080000404/2020|EPI ISL 464177|B.40|United Kingdom|2020-02-16	Europe|hCoV-19/Scotland/EDB3032/2020|EPI ISL 489038|B.1.5|United Kingdom|2020-04-03	0.0004075004	Europe
Europe|hCoV-19/England/20084031204/2020|EPI ISL 464178|B.40|United Kingdom|2020-02-18	Europe|hCoV-19/Scotland/EDB3032/2020|EPI ISL 489038|B.1.5|United Kingdom|2020-04-03	0.0004033360	Europe
Europe|hCoV-19/England/20086030304/2020|EPI ISL 464179|B.40|United Kingdom|2020-02-19	Europe|hCoV-19/Scotland/EDB3032/2020|EPI ISL 489038|B.1.5|United Kingdom|2020-04-03	0.0004091400	Europe
Europe|hCoV-19/Italy/LOM-ASST-CDG1/2020|EPI ISL 412973|B.1.5|Italy|2020-02-20	Europe|hCoV-19/Scotland/EDB3032/2020|EPI ISL 489038|B.1.5|United Kingdom|2020-04-03	0.0001007285	Europe
Europe|hCoV-19/England/20088028304/2020|EPI ISL 464180|B.40|United Kingdom|2020-02-20	Europe|hCoV-19/Scotland/EDB3032/2020|EPI ISL 489038|B.1.5|United Kingdom|2020-04-03	0.0004038655	Europe
Europe|hCoV-19/Italy/LOM-ASST-19/2020|EPI ISL 486656|B.1|Italy|2020-02-20	Europe|hCoV-19/Scotland/EDB3032/2020|EPI ISL 489038|B.1.5|United Kingdom|2020-04-03	0.0001394918	Europe
Europe|hCoV-19/Italy/LOM-INMI-5314-B/2020|EPI ISL 451306|B.1.5|Italy|2020-02-21	Europe|hCoV-19/Scotland/EDB3032/2020|EPI ISL 489038|B.1.5|United Kingdom|2020-04-03	0.0001007286	Europe
Europe|hCoV-19/France/HDF-1465/2020|EPI ISL 418218|B.1|France|2020-02-21	Europe|hCoV-19/Scotland/EDB3032/2020|EPI ISL 489038|B.1.5|United Kingdom|2020-04-03	0.0001679227	Europe
Europe|hCoV-19/Italy/LOM-INMI-BG-5825/2020|EPI ISL 460079|B.1|Italy|2020-02-22	Europe|hCoV-19/Scotland/EDB3032/2020|EPI ISL 489038|B.1.5|United Kingdom|2020-04-03	0.0001343107	Europe
Europe|hCoV-19/Italy/PIE-SLL-MS46/2020|EPI ISL 569867|B.1.5|Italy|2020-02-22	Europe|hCoV-19/Scotland/EDB3032/2020|EPI ISL 489038|B.1.5|United Kingdom|2020-04-03	0.0001343107	Europe
Europe|hCoV-19/Italy/LOM-INMI-5925/2020|EPI ISL 460091|B.1.5|Italy|2020-02-22	Europe|hCoV-19/Scotland/EDB3032/2020|EPI ISL 489038|B.1.5|United Kingdom|2020-04-03	0.0001007286	Europe
Europe|hCoV-19/Italy/LOM-ASST-3/2020|EPI ISL 486659|B.1.5|Italy|2020-02-22	Europe|hCoV-19/Scotland/EDB3032/2020|EPI ISL 489038|B.1.5|United Kingdom|2020-04-03	0.0001007319	Europe
Europe|hCoV-19/Italy/EMR-AMVRC-206/2020|EPI ISL 457699|B.1.5|Italy|2020-02-22	Europe|hCoV-19/Scotland/EDB3032/2020|EPI ISL 489038|B.1.5|United Kingdom|2020-04-03	0.0001008234	Europe
Europe|hCoV-19/Italy/LOM-UniMI-L250/2020|EPI ISL 542222|B.1.5|Italy|2020-02-22	Europe|hCoV-19/Scotland/EDB3032/2020|EPI ISL 489038|B.1.5|United Kingdom|2020-04-03	0.0001351595	Europe
Europe|hCoV-19/Italy/LOM-UniMI-L251/2020|EPI ISL 542223|B.1.5|Italy|2020-02-22	Europe|hCoV-19/Scotland/EDB3032/2020|EPI ISL 489038|B.1.5|United Kingdom|2020-04-03	0.0001013651	Europe
Europe|hCoV-19/Italy/LOM-UniMI-L249/2020|EPI ISL 542221|B.1.5|Italy|2020-02-22	Europe|hCoV-19/Scotland/EDB3032/2020|EPI ISL 489038|B.1.5|United Kingdom|2020-04-03	0.0001351560	Europe
Europe|hCoV-19/Italy/LOM-ASST-4/2020|EPI ISL 486660|B.1.5|Italy|2020-02-23	Europe|hCoV-19/Scotland/EDB3032/2020|EPI ISL 489038|B.1.5|United Kingdom|2020-04-03	0.0001007286	Europe
Europe|hCoV-19/Italy/LOM-UniMI-L253/2020|EPI ISL 542225|B.1.5|Italy|2020-02-23	Europe|hCoV-19/Scotland/EDB3032/2020|EPI ISL 489038|B.1.5|United Kingdom|2020-04-03	0.0001012044	Europe
Europe|hCoV-19/Italy/LOM-UniMI-L257/2020|EPI ISL 542228|B.1|Italy|2020-02-23	Europe|hCoV-19/Scotland/EDB3032/2020|EPI ISL 489038|B.1.5|United Kingdom|2020-04-03	0.0001351230	Europe
Europe|hCoV-19/Italy/LOM-UniMI-L230/2020|EPI ISL 542217|B.1.5|Italy|2020-02-23	Europe|hCoV-19/Scotland/EDB3032/2020|EPI ISL 489038|B.1.5|United Kingdom|2020-04-03	0.0001351595	Europe
Europe|hCoV-19/Italy/LOM-UniMI-L254/2020|EPI ISL 542226|B.1.5|Italy|2020-02-23	Europe|hCoV-19/Scotland/EDB3032/2020|EPI ISL 489038|B.1.5|United Kingdom|2020-04-03	0.0001351595	Europe
Europe|hCoV-19/Italy/LOM-UniMI-L256/2020|EPI ISL 542227|B.1.131|Italy|2020-02-23	Europe|hCoV-19/Scotland/EDB3032/2020|EPI ISL 489038|B.1.5|United Kingdom|2020-04-03	0.0001711445	Europe
Europe|hCoV-19/England/20130071804/2020|EPI ISL 423662|B.1.1|United Kingdom|2020-02-23	Europe|hCoV-19/Scotland/EDB3032/2020|EPI ISL 489038|B.1.5|United Kingdom|2020-04-03	0.0002089906	Europe
Europe|hCoV-19/Italy/LOM-INMI-10734/2020|EPI ISL 568579|B.1|Italy|2020-02-24	Europe|hCoV-19/Scotland/EDB3032/2020|EPI ISL 489038|B.1.5|United Kingdom|2020-04-03	0.0001343108	Europe
Europe|hCoV-19/Italy/LOM-UniMI01/2020|EPI ISL 417445|B.1.5|Italy|2020-02-24	Europe|hCoV-19/Scotland/EDB3032/2020|EPI ISL 489038|B.1.5|United Kingdom|2020-04-03	0.0003358927	Europe
Europe|hCoV-19/Italy/LOM-UniMI02/2020|EPI ISL 417446|B.1.5|Italy|2020-02-24	Europe|hCoV-19/Scotland/EDB3032/2020|EPI ISL 489038|B.1.5|United Kingdom|2020-04-03	0.0006385457	Europe
Europe|hCoV-19/Switzerland/TI-SNRCI-29919486/2020|EPI ISL 413996|B.1.5|Switzerland|2020-02-24	Europe|hCoV-19/Scotland/EDB3032/2020|EPI ISL 489038|B.1.5|United Kingdom|2020-04-03	0.0001343107	Europe
Europe|hCoV-19/Italy/LOM-UniMI03/2020|EPI ISL 417447|B.1.5|Italy|2020-02-24	Europe|hCoV-19/Scotland/EDB3032/2020|EPI ISL 489038|B.1.5|United Kingdom|2020-04-03	0.0001007286	Europe
Europe|hCoV-19/Spain/CN-ISCIII-201048/2020|EPI ISL 539531|B.1|Spain|2020-02-24	Europe|hCoV-19/Scotland/EDB3032/2020|EPI ISL 489038|B.1.5|United Kingdom|2020-04-03	0.0004030688	Europe
Europe|hCoV-19/Austria/CeMM0045/2020|EPI ISL 437932|B.1.1|Austria|2020-02-24	Europe|hCoV-19/Scotland/EDB3032/2020|EPI ISL 489038|B.1.5|United Kingdom|2020-04-03	0.0002014943	Europe
Europe|hCoV-19/Italy/LOM-INMI-BG-7158/2020|EPI ISL 460081|B.1.1|Italy|2020-02-24	Europe|hCoV-19/Scotland/EDB3032/2020|EPI ISL 489038|B.1.5|United Kingdom|2020-04-03	0.0002016433	Europe
Europe|hCoV-19/Italy/LOM-UniMI-L267/2020|EPI ISL 542233|B.1.5|Italy|2020-02-24	Europe|hCoV-19/Scotland/EDB3032/2020|EPI ISL 489038|B.1.5|United Kingdom|2020-04-03	0.0001011088	Europe
Europe|hCoV-19/England/20092000704/2020|EPI ISL 464181|B|United Kingdom|2020-02-24	Europe|hCoV-19/Scotland/EDB3032/2020|EPI ISL 489038|B.1.5|United Kingdom|2020-04-03	0.0002690418	Europe
Europe|hCoV-19/England/20092000804/2020|EPI ISL 464182|B|United Kingdom|2020-02-24	Europe|hCoV-19/Scotland/EDB3032/2020|EPI ISL 489038|B.1.5|United Kingdom|2020-04-03	0.0002691323	Europe
Europe|hCoV-19/England/200920118/2020|EPI ISL 485604|B.1|United Kingdom|2020-02-24	Europe|hCoV-19/Scotland/EDB3032/2020|EPI ISL 489038|B.1.5|United Kingdom|2020-04-03	0.0003031624	Europe
Europe|hCoV-19/Italy/PIE-SLL-MS45/2020|EPI ISL 569866|B.1.5|Italy|2020-02-25	Europe|hCoV-19/Scotland/EDB3032/2020|EPI ISL 489038|B.1.5|United Kingdom|2020-04-03	0.0001678945	Europe
Europe|hCoV-19/Italy/LOM-INMI-8058/2020|EPI ISL 460094|B.1|Italy|2020-02-25	Europe|hCoV-19/Scotland/EDB3032/2020|EPI ISL 489038|B.1.5|United Kingdom|2020-04-03	0.0001343107	Europe
Europe|hCoV-19/France/GES-1583-2/2020|EPI ISL 414623|A.2|France|2020-02-25	Europe|hCoV-19/Scotland/EDB3032/2020|EPI ISL 489038|B.1.5|United Kingdom|2020-04-03	0.0005038131	Europe
Europe|hCoV-19/Germany/BW-ChVir-1577/2020|EPI ISL 412912|B.1.1|Germany|2020-02-25	Europe|hCoV-19/Scotland/EDB3032/2020|EPI ISL 489038|B.1.5|United Kingdom|2020-04-03	0.0002353401	Europe
Europe|hCoV-19/Spain/MD-ISCIII-201105/2020|EPI ISL 418251|B.1.5|Spain|2020-02-25	Europe|hCoV-19/Scotland/EDB3032/2020|EPI ISL 489038|B.1.5|United Kingdom|2020-04-03	0.0002018413	Europe
Europe|hCoV-19/England/200960515/2020|EPI ISL 414009|B|United Kingdom|2020-02-25	Europe|hCoV-19/Scotland/EDB3032/2020|EPI ISL 489038|B.1.5|United Kingdom|2020-04-03	0.0003358406	Europe
Europe|hCoV-19/England/20094061404/2020|EPI ISL 464185|B|United Kingdom|2020-02-25	Europe|hCoV-19/Scotland/EDB3032/2020|EPI ISL 489038|B.1.5|United Kingdom|2020-04-03	0.0002686713	Europe
Europe|hCoV-19/England/200940527/2020|EPI ISL 414005|B.40|United Kingdom|2020-02-25	Europe|hCoV-19/Scotland/EDB3032/2020|EPI ISL 489038|B.1.5|United Kingdom|2020-04-03	0.0004030478	Europe
Europe|hCoV-19/Germany/NW-HHU-02-1/2020|EPI ISL 414497|B.3|Germany|2020-02-25	Europe|hCoV-19/Scotland/EDB3032/2020|EPI ISL 489038|B.1.5|United Kingdom|2020-04-03	0.0003022736	Europe
Europe|hCoV-19/England/20094061504/2020|EPI ISL 464186|B|United Kingdom|2020-02-25	Europe|hCoV-19/Scotland/EDB3032/2020|EPI ISL 489038|B.1.5|United Kingdom|2020-04-03	0.0002686984	Europe
Europe|hCoV-19/Italy/LOM-UniMI-L274/2020|EPI ISL 542240|B.1|Italy|2020-02-25	Europe|hCoV-19/Scotland/EDB3032/2020|EPI ISL 489038|B.1.5|United Kingdom|2020-04-03	0.0001689026	Europe
Europe|hCoV-19/England/20098017604/2020|EPI ISL 464195|B.1.5|United Kingdom|2020-02-26	Europe|hCoV-19/Scotland/EDB3032/2020|EPI ISL 489038|B.1.5|United Kingdom|2020-04-03	0.0001343073	Europe
Europe|hCoV-19/Italy/LOM-INMI-9206/2020|EPI ISL 460087|B.1.5|Italy|2020-02-26	Europe|hCoV-19/Scotland/EDB3032/2020|EPI ISL 489038|B.1.5|United Kingdom|2020-04-03	0.0001007286	Europe
Europe|hCoV-19/Italy/LOM-INMI-9214/2020|EPI ISL 460088|B.1.5|Italy|2020-02-26	Europe|hCoV-19/Scotland/EDB3032/2020|EPI ISL 489038|B.1.5|United Kingdom|2020-04-03	0.0001343073	Europe
Europe|hCoV-19/Switzerland/GE-SNRCI-29933895/2020|EPI ISL 413997|B.1.1|Switzerland|2020-02-26	Europe|hCoV-19/Scotland/EDB3032/2020|EPI ISL 489038|B.1.5|United Kingdom|2020-04-03	0.0002350732	Europe
Europe|hCoV-19/France/GES-1583/2020|EPI ISL 414600|A.2|France|2020-02-26	Europe|hCoV-19/Scotland/EDB3032/2020|EPI ISL 489038|B.1.5|United Kingdom|2020-04-03	0.0005038131	Europe
Europe|hCoV-19/Switzerland/ZH-UZH-1000477102/2020|EPI ISL 413019|B|Switzerland|2020-02-26	Europe|hCoV-19/Scotland/EDB3032/2020|EPI ISL 489038|B.1.5|United Kingdom|2020-04-03	0.0004366215	Europe
Europe|hCoV-19/France/NOR-N1620/2020|EPI ISL 414624|B.1.5|France|2020-02-26	Europe|hCoV-19/Scotland/EDB3032/2020|EPI ISL 489038|B.1.5|United Kingdom|2020-04-03	0.0001678916	Europe
Europe|hCoV-19/Italy/LOM-INMI-BG-9209/2020|EPI ISL 460082|B.1.5|Italy|2020-02-26	Europe|hCoV-19/Scotland/EDB3032/2020|EPI ISL 489038|B.1.5|United Kingdom|2020-04-03	0.0001343107	Europe
Europe|hCoV-19/Italy/LOM-INMI-BG-9225/2020|EPI ISL 460083|B.1|Italy|2020-02-26	Europe|hCoV-19/Scotland/EDB3032/2020|EPI ISL 489038|B.1.5|United Kingdom|2020-04-03	0.0001343107	Europe
Europe|hCoV-19/Austria/CeMM0003/2020|EPI ISL 419656|B.1.1|Austria|2020-02-26	Europe|hCoV-19/Scotland/EDB3032/2020|EPI ISL 489038|B.1.5|United Kingdom|2020-04-03	0.0002350792	Europe
Europe|hCoV-19/Italy/LOM-INMI-9675/2020|EPI ISL 460095|B.1.5|Italy|2020-02-26	Europe|hCoV-19/Scotland/EDB3032/2020|EPI ISL 489038|B.1.5|United Kingdom|2020-04-03	0.0001678916	Europe
Europe|hCoV-19/Netherlands/NoordHolland 10001/2020|EPI ISL 454750|B.1.1|Netherlands|2020-02-27	Europe|hCoV-19/Scotland/EDB3032/2020|EPI ISL 489038|B.1.5|United Kingdom|2020-04-03	0.0002350732	Europe
Europe|hCoV-19/Switzerland/BL-SNRCI-29950902/2020|EPI ISL 414021|B.1.1|Switzerland|2020-02-27	Europe|hCoV-19/Scotland/EDB3032/2020|EPI ISL 489038|B.1.5|United Kingdom|2020-04-03	0.0002350732	Europe
Europe|hCoV-19/Germany/NW-HHU-06/2020|EPI ISL 414505|B.3|Germany|2020-02-27	Europe|hCoV-19/Scotland/EDB3032/2020|EPI ISL 489038|B.1.5|United Kingdom|2020-04-03	0.0003022432	Europe
Europe|hCoV-19/Italy/ABR-IZSGC-484/2020|EPI ISL 457749|B.1|Italy|2020-02-27	Europe|hCoV-19/Scotland/EDB3032/2020|EPI ISL 489038|B.1.5|United Kingdom|2020-04-03	0.0001343107	Europe
Europe|hCoV-19/Switzerland/GE-SNRCI-29943121/2020|EPI ISL 414019|B.1.5|Switzerland|2020-02-27	Europe|hCoV-19/Scotland/EDB3032/2020|EPI ISL 489038|B.1.5|United Kingdom|2020-04-03	0.0001343107	Europe
Europe|hCoV-19/England/200990723/2020|EPI ISL 414012|B.1.1|United Kingdom|2020-02-27	Europe|hCoV-19/Scotland/EDB3032/2020|EPI ISL 489038|B.1.5|United Kingdom|2020-04-03	0.0002350792	Europe
Europe|hCoV-19/Sweden/20-04631/2020|EPI ISL 430847|B.4|Sweden|2020-02-27	Europe|hCoV-19/Scotland/EDB3032/2020|EPI ISL 489038|B.1.5|United Kingdom|2020-04-03	0.0004702529	Europe
Europe|hCoV-19/Wales/PHW1/2020|EPI ISL 413555|B.1.5|United Kingdom|2020-02-27	Europe|hCoV-19/Scotland/EDB3032/2020|EPI ISL 489038|B.1.5|United Kingdom|2020-04-03	0.0001007286	Europe
Europe|hCoV-19/Switzerland/GR-HUG-2988/2020|EPI ISL 415698|B.1.1|Switzerland|2020-02-27	Europe|hCoV-19/Scotland/EDB3032/2020|EPI ISL 489038|B.1.5|United Kingdom|2020-04-03	0.0002350732	Europe
Europe|hCoV-19/England/200990660/2020|EPI ISL 414523|B.1.98|United Kingdom|2020-02-27	Europe|hCoV-19/Scotland/EDB3032/2020|EPI ISL 489038|B.1.5|United Kingdom|2020-04-03	0.0001343073	Europe
Europe|hCoV-19/Switzerland/AG-SNRCI-29940361/2020|EPI ISL 413999|B.1.5|Switzerland|2020-02-27	Europe|hCoV-19/Scotland/EDB3032/2020|EPI ISL 489038|B.1.5|United Kingdom|2020-04-03	0.0001678959	Europe
Europe|hCoV-19/Italy/LOM-INMI-BG-11639/2020|EPI ISL 460080|B.1.1|Italy|2020-02-28	Europe|hCoV-19/Scotland/EDB3032/2020|EPI ISL 489038|B.1.5|United Kingdom|2020-04-03	0.0002350792	Europe
Europe|hCoV-19/France/HDF-1645/2020|EPI ISL 418220|B.1|France|2020-02-28	Europe|hCoV-19/Scotland/EDB3032/2020|EPI ISL 489038|B.1.5|United Kingdom|2020-04-03	0.0001678945	Europe
Europe|hCoV-19/Italy/LOM-INMI-11951/2020|EPI ISL 460092|B.1.5|Italy|2020-02-28	Europe|hCoV-19/Scotland/EDB3032/2020|EPI ISL 489038|B.1.5|United Kingdom|2020-04-03	0.0001343107	Europe
Europe|hCoV-19/Austria/CeMM0146/2020|EPI ISL 437994|B.1.1|Austria|2020-02-28	Europe|hCoV-19/Scotland/EDB3032/2020|EPI ISL 489038|B.1.5|United Kingdom|2020-04-03	0.0002350792	Europe
Europe|hCoV-19/Sweden/20-04850/2020|EPI ISL 475545|B.4|Sweden|2020-02-28	Europe|hCoV-19/Scotland/EDB3032/2020|EPI ISL 489038|B.1.5|United Kingdom|2020-04-03	0.0004366364	Europe
Europe|hCoV-19/Netherlands/NoordHolland 10002/2020|EPI ISL 454751|B.1.1|Netherlands|2020-02-28	Europe|hCoV-19/Scotland/EDB3032/2020|EPI ISL 489038|B.1.5|United Kingdom|2020-04-03	0.0003694699	Europe
Europe|hCoV-19/Spain/AN-ISCIII-201257/2020|EPI ISL 455314|B|Spain|2020-02-28	Europe|hCoV-19/Scotland/EDB3032/2020|EPI ISL 489038|B.1.5|United Kingdom|2020-04-03	0.0005374707	Europe
Europe|hCoV-19/Spain/EX-ISCIII-201248/2020|EPI ISL 539558|B|Spain|2020-02-28	Europe|hCoV-19/Scotland/EDB3032/2020|EPI ISL 489038|B.1.5|United Kingdom|2020-04-03	0.0005374015	Europe
Europe|hCoV-19/Denmark/SSI-02/2020|EPI ISL 416143|B.1.5|Denmark|2020-02-28	Europe|hCoV-19/Scotland/EDB3032/2020|EPI ISL 489038|B.1.5|United Kingdom|2020-04-03	0.0001343130	Europe
Europe|hCoV-19/England/20099071804/2020|EPI ISL 464219|B.1|United Kingdom|2020-02-28	Europe|hCoV-19/Scotland/EDB3032/2020|EPI ISL 489038|B.1.5|United Kingdom|2020-04-03	0.0001343107	Europe
Europe|hCoV-19/Italy/LOM-INMI-11550/2020|EPI ISL 460090|B.1.5|Italy|2020-02-28	Europe|hCoV-19/Scotland/EDB3032/2020|EPI ISL 489038|B.1.5|United Kingdom|2020-04-03	0.0001343073	Europe
Europe|hCoV-19/Austria/CeMM0401/2020|EPI ISL 475836|B.1.1|Austria|2020-02-28	Europe|hCoV-19/Scotland/EDB3032/2020|EPI ISL 489038|B.1.5|United Kingdom|2020-04-03	0.0002686671	Europe
Europe|hCoV-19/Italy/LOM-INMI-BS-12256/2020|EPI ISL 460084|B.1.5|Italy|2020-02-29	Europe|hCoV-19/Scotland/EDB3032/2020|EPI ISL 489038|B.1.5|United Kingdom|2020-04-03	0.0001343107	Europe
Europe|hCoV-19/Spain/PV-ISCIII-201385/2020|EPI ISL 455350|A.2|Spain|2020-02-29	Europe|hCoV-19/Scotland/EDB3032/2020|EPI ISL 489038|B.1.5|United Kingdom|2020-04-03	0.0007055878	Europe
Europe|hCoV-19/England/20099068604/2020|EPI ISL 464212|B.4|United Kingdom|2020-02-29	Europe|hCoV-19/Scotland/EDB3032/2020|EPI ISL 489038|B.1.5|United Kingdom|2020-04-03	0.0005374891	Europe
Europe|hCoV-19/Greece/127 HPI/2020|EPI ISL 430469|B.1.5|Greece|2020-02-29	Europe|hCoV-19/Scotland/EDB3032/2020|EPI ISL 489038|B.1.5|United Kingdom|2020-04-03	0.0001007286	Europe
Europe|hCoV-19/France/HDF-1684/2020|EPI ISL 414626|B.1|France|2020-02-29	Europe|hCoV-19/Scotland/EDB3032/2020|EPI ISL 489038|B.1.5|United Kingdom|2020-04-03	0.0001678945	Europe
Europe|hCoV-19/Switzerland/ZH-UZH-1000477797/2020|EPI ISL 413023|B.1.1|Switzerland|2020-02-29	Europe|hCoV-19/Scotland/EDB3032/2020|EPI ISL 489038|B.1.5|United Kingdom|2020-04-03	0.0002686717	Europe
Europe|hCoV-19/Switzerland/GE-HUG-VD0503/2020|EPI ISL 415459|B.1.1|Switzerland|2020-02-29	Europe|hCoV-19/Scotland/EDB3032/2020|EPI ISL 489038|B.1.5|United Kingdom|2020-04-03	0.0002350833	Europe
Europe|hCoV-19/Norway/1493/2020|EPI ISL 417488|B|Norway|2020-02-29	Europe|hCoV-19/Scotland/EDB3032/2020|EPI ISL 489038|B.1.5|United Kingdom|2020-04-03	0.0003358581	Europe
Europe|hCoV-19/Switzerland/AG-HUG-7120/2020|EPI ISL 415457|B.1.1|Switzerland|2020-02-29	Europe|hCoV-19/Scotland/EDB3032/2020|EPI ISL 489038|B.1.5|United Kingdom|2020-04-03	0.0002350732	Europe
Europe|hCoV-19/Belgium/BA-02291/2020|EPI ISL 415159|B.1|Belgium|2020-02-29	Europe|hCoV-19/Scotland/EDB3032/2020|EPI ISL 489038|B.1.5|United Kingdom|2020-04-03	0.0002014772	Europe
Europe|hCoV-19/Czech Republic/ChVir1630/2020|EPI ISL 416742|B.1.5|Czech Republic|2020-02-29	Europe|hCoV-19/Scotland/EDB3032/2020|EPI ISL 489038|B.1.5|United Kingdom|2020-04-03	0.0001007286	Europe
Europe|hCoV-19/England/20099069504/2020|EPI ISL 464215|B.1.98|United Kingdom|2020-02-29	Europe|hCoV-19/Scotland/EDB3032/2020|EPI ISL 489038|B.1.5|United Kingdom|2020-04-03	0.0001343073	Europe
Europe|hCoV-19/Belgium/SH-03014/2020|EPI ISL 415156|B.1.5|Belgium|2020-03-01	Europe|hCoV-19/Scotland/EDB3032/2020|EPI ISL 489038|B.1.5|United Kingdom|2020-04-03	0.0001343130	Europe
Europe|hCoV-19/France/BRE-2334/2020|EPI ISL 416503|B|France|2020-03-01	Europe|hCoV-19/Scotland/EDB3032/2020|EPI ISL 489038|B.1.5|United Kingdom|2020-04-03	0.0004030553	Europe
Europe|hCoV-19/Switzerland/VD-SNRCI-29965615/2020|EPI ISL 414023|B.1.1|Switzerland|2020-03-01	Europe|hCoV-19/Scotland/EDB3032/2020|EPI ISL 489038|B.1.5|United Kingdom|2020-04-03	0.0002350833	Europe
Europe|hCoV-19/Italy/FVG-ICGEB-S1/2020|EPI ISL 417418|B.1.5|Italy|2020-03-01	Europe|hCoV-19/Scotland/EDB3032/2020|EPI ISL 489038|B.1.5|United Kingdom|2020-04-03	0.0001007286	Europe
Europe|hCoV-19/Switzerland/SZ-HUG-1417/2020|EPI ISL 415702|B.1.1|Switzerland|2020-03-02	Europe|hCoV-19/Scotland/EDB3032/2020|EPI ISL 489038|B.1.5|United Kingdom|2020-04-03	0.0002686717	Europe
Europe|hCoV-19/Switzerland/BS-HUG-0914/2020|EPI ISL 415701|B.1.1|Switzerland|2020-03-02	Europe|hCoV-19/Scotland/EDB3032/2020|EPI ISL 489038|B.1.5|United Kingdom|2020-04-03	0.0002350732	Europe
Europe|hCoV-19/Belgium/DB-03023/2020|EPI ISL 416470|B.1|Belgium|2020-03-02	Europe|hCoV-19/Scotland/EDB3032/2020|EPI ISL 489038|B.1.5|United Kingdom|2020-04-03	0.0002350571	Europe
Europe|hCoV-19/Sweden/20-50052/2020|EPI ISL 454868|B.1.1|Sweden|2020-03-02	Europe|hCoV-19/Scotland/EDB3032/2020|EPI ISL 489038|B.1.5|United Kingdom|2020-04-03	0.0002014875	Europe
Europe|hCoV-19/Sweden/20-50104/2020|EPI ISL 454880|B.1.5|Sweden|2020-03-03	Europe|hCoV-19/Scotland/EDB3032/2020|EPI ISL 489038|B.1.5|United Kingdom|2020-04-03	0.0001007286	Europe
Europe|hCoV-19/Denmark/SSI-101/2020|EPI ISL 415646|B.1|Denmark|2020-03-03	Europe|hCoV-19/Scotland/EDB3032/2020|EPI ISL 489038|B.1.5|United Kingdom|2020-04-03	0.0001678945	Europe
Europe|hCoV-19/Sweden/20-50105/2020|EPI ISL 455855|B.1|Sweden|2020-03-03	Europe|hCoV-19/Scotland/EDB3032/2020|EPI ISL 489038|B.1.5|United Kingdom|2020-04-03	0.0001343073	Europe
Europe|hCoV-19/Switzerland/ZH-UZH-1000478309/2020|EPI ISL 524477|B.1.1|Switzerland|2020-03-03	Europe|hCoV-19/Scotland/EDB3032/2020|EPI ISL 489038|B.1.5|United Kingdom|2020-04-03	0.0002014875	Europe
Europe|hCoV-19/Austria/CeMM0157/2020|EPI ISL 438003|B.1.1|Austria|2020-03-04	Europe|hCoV-19/Scotland/EDB3032/2020|EPI ISL 489038|B.1.5|United Kingdom|2020-04-03	0.0002350792	Europe
Europe|hCoV-19/France/NOR-N2223/2020|EPI ISL 416494|B.1.5|France|2020-03-04	Europe|hCoV-19/Scotland/EDB3032/2020|EPI ISL 489038|B.1.5|United Kingdom|2020-04-03	0.0001343107	Europe
Europe|hCoV-19/Spain/AR-ISCIII-201664/2020|EPI ISL 539505|B|Spain|2020-03-04	Europe|hCoV-19/Scotland/EDB3032/2020|EPI ISL 489038|B.1.5|United Kingdom|2020-04-03	0.0003022536	Europe
Europe|hCoV-19/France/HDF-1995/2020|EPI ISL 414638|B.1|France|2020-03-04	Europe|hCoV-19/Scotland/EDB3032/2020|EPI ISL 489038|B.1.5|United Kingdom|2020-04-03	0.0002014772	Europe
Europe|hCoV-19/Sweden/20-08089/2020|EPI ISL 469079|B.1.1|Sweden|2020-03-05	Europe|hCoV-19/Scotland/EDB3032/2020|EPI ISL 489038|B.1.5|United Kingdom|2020-04-03	0.0003022691	Europe
Europe|hCoV-19/Austria/CeMM0161/2020|EPI ISL 438007|B.1.1|Austria|2020-03-05	Europe|hCoV-19/Scotland/EDB3032/2020|EPI ISL 489038|B.1.5|United Kingdom|2020-04-03	0.0003022691	Europe
Europe|hCoV-19/Sweden/20-08084/2020|EPI ISL 454458|B.1.1|Sweden|2020-03-05	Europe|hCoV-19/Scotland/EDB3032/2020|EPI ISL 489038|B.1.5|United Kingdom|2020-04-03	0.0002350732	Europe
Europe|hCoV-19/Scotland/CVR76/2020|EPI ISL 425806|B.1.5|United Kingdom|2020-03-05	Europe|hCoV-19/Scotland/EDB3032/2020|EPI ISL 489038|B.1.5|United Kingdom|2020-04-03	0.0002014840	Europe
Europe|hCoV-19/Sweden/20-08093/2020|EPI ISL 454465|B.1|Sweden|2020-03-06	Europe|hCoV-19/Scotland/EDB3032/2020|EPI ISL 489038|B.1.5|United Kingdom|2020-04-03	0.0002350571	Europe
Europe|hCoV-19/England/20109093606/2020|EPI ISL 417285|B|United Kingdom|2020-03-06	Europe|hCoV-19/Scotland/EDB3032/2020|EPI ISL 489038|B.1.5|United Kingdom|2020-04-03	0.0004030716	Europe
Europe|hCoV-19/Sweden/20-08096/2020|EPI ISL 454468|B.1.1|Sweden|2020-03-06	Europe|hCoV-19/Scotland/EDB3032/2020|EPI ISL 489038|B.1.5|United Kingdom|2020-04-03	0.0002686717	Europe
Europe|hCoV-19/England/SHEF-BFCEE/2020|EPI ISL 416733|B.39|United Kingdom|2020-03-07	Europe|hCoV-19/Scotland/EDB3032/2020|EPI ISL 489038|B.1.5|United Kingdom|2020-04-03	0.0004366327	Europe
Europe|hCoV-19/Sweden/20-50238/2020|EPI ISL 455880|B.1.1|Sweden|2020-03-07	Europe|hCoV-19/Scotland/EDB3032/2020|EPI ISL 489038|B.1.5|United Kingdom|2020-04-03	0.0003358609	Europe
Europe|hCoV-19/Sweden/20-50220/2020|EPI ISL 454890|B.1.1|Sweden|2020-03-07	Europe|hCoV-19/Scotland/EDB3032/2020|EPI ISL 489038|B.1.5|United Kingdom|2020-04-03	0.0002686602	Europe
Europe|hCoV-19/Austria/CeMM0168/2020|EPI ISL 438013|B.1.1|Austria|2020-03-07	Europe|hCoV-19/Scotland/EDB3032/2020|EPI ISL 489038|B.1.5|United Kingdom|2020-04-03	0.0002350792	Europe
Europe|hCoV-19/Denmark/ALAB-SSI-138/2020|EPI ISL 437650|B.1|Denmark|2020-03-08	Europe|hCoV-19/Scotland/EDB3032/2020|EPI ISL 489038|B.1.5|United Kingdom|2020-04-03	0.0002686648	Europe
Europe|hCoV-19/Ireland/CO-NVRL-22361/2020|EPI ISL 418580|B.1.1|Ireland|2020-03-08	Europe|hCoV-19/Scotland/EDB3032/2020|EPI ISL 489038|B.1.5|United Kingdom|2020-04-03	0.0002686740	Europe
Europe|hCoV-19/Sweden/20-08179/2020|EPI ISL 455845|B.1|Sweden|2020-03-08	Europe|hCoV-19/Scotland/EDB3032/2020|EPI ISL 489038|B.1.5|United Kingdom|2020-04-03	0.0002014858	Europe
Europe|hCoV-19/Austria/CeMM0176/2020|EPI ISL 438019|B.1.1|Austria|2020-03-08	Europe|hCoV-19/Scotland/EDB3032/2020|EPI ISL 489038|B.1.5|United Kingdom|2020-04-03	0.0002350792	Europe
Europe|hCoV-19/Iceland/82/2020|EPI ISL 417867|B.1.1|Iceland|2020-03-09	Europe|hCoV-19/Scotland/EDB3032/2020|EPI ISL 489038|B.1.5|United Kingdom|2020-04-03	0.0002686602	Europe
Europe|hCoV-19/England/201160912/2020|EPI ISL 464807|B|United Kingdom|2020-03-09	Europe|hCoV-19/Scotland/EDB3032/2020|EPI ISL 489038|B.1.5|United Kingdom|2020-04-03	0.0004366403	Europe
Europe|hCoV-19/Spain/GA-ISCIII-201794/2020|EPI ISL 539563|A.2|Spain|2020-03-09	Europe|hCoV-19/Scotland/EDB3032/2020|EPI ISL 489038|B.1.5|United Kingdom|2020-04-03	0.0004736898	Europe
Europe|hCoV-19/Denmark/ALAB-SSI-1268/2020|EPI ISL 444838|B.1|Denmark|2020-03-09	Europe|hCoV-19/Scotland/EDB3032/2020|EPI ISL 489038|B.1.5|United Kingdom|2020-04-03	0.0002014771	Europe
Europe|hCoV-19/Northern Ireland/NIRE-1023D7/2020|EPI ISL 441410|B.1.1|United Kingdom|2020-03-10	Europe|hCoV-19/Scotland/EDB3032/2020|EPI ISL 489038|B.1.5|United Kingdom|2020-04-03	0.0002014875	Europe
Europe|hCoV-19/Sweden/20-50234/2020|EPI ISL 429157|B.1.1|Sweden|2020-03-10	Europe|hCoV-19/Scotland/EDB3032/2020|EPI ISL 489038|B.1.5|United Kingdom|2020-04-03	0.0002350833	Europe
Europe|hCoV-19/Netherlands/GE-RIVM-10095/2020|EPI ISL 547461|B.1|Netherlands|2020-03-10	Europe|hCoV-19/Scotland/EDB3032/2020|EPI ISL 489038|B.1.5|United Kingdom|2020-04-03	0.0001343130	Europe
Europe|hCoV-19/Sweden/20-08129/2020|EPI ISL 454444|B.1.1|Sweden|2020-03-10	Europe|hCoV-19/Scotland/EDB3032/2020|EPI ISL 489038|B.1.5|United Kingdom|2020-04-03	0.0002686602	Europe
Europe|hCoV-19/Germany/NW-HHU-14/2020|EPI ISL 417459|B.3|Germany|2020-03-11	Europe|hCoV-19/Scotland/EDB3032/2020|EPI ISL 489038|B.1.5|United Kingdom|2020-04-03	0.0003022432	Europe
Europe|hCoV-19/Greece/251 32400/2020|EPI ISL 437901|B.1.1|Greece|2020-03-11	Europe|hCoV-19/Scotland/EDB3032/2020|EPI ISL 489038|B.1.5|United Kingdom|2020-04-03	0.0002350792	Europe
Europe|hCoV-19/England/201161462/2020|EPI ISL 464843|B.1.5|United Kingdom|2020-03-11	Europe|hCoV-19/Scotland/EDB3032/2020|EPI ISL 489038|B.1.5|United Kingdom|2020-04-03	0.0001678988	Europe
Europe|hCoV-19/Scotland/CVR29/2020|EPI ISL 425758|B.1|United Kingdom|2020-03-11	Europe|hCoV-19/Scotland/EDB3032/2020|EPI ISL 489038|B.1.5|United Kingdom|2020-04-03	0.0002350773	Europe
Europe|hCoV-19/France/GES-2720/2020|EPI ISL 420039|B.1.5|France|2020-03-12	Europe|hCoV-19/Scotland/EDB3032/2020|EPI ISL 489038|B.1.5|United Kingdom|2020-04-03	0.0001343073	Europe
Europe|hCoV-19/Spain/AN-IBV-006080/2020|EPI ISL 510424|B.1.5|Spain|2020-03-12	Europe|hCoV-19/Scotland/EDB3032/2020|EPI ISL 489038|B.1.5|United Kingdom|2020-04-03	0.0001678959	Europe
Europe|hCoV-19/England/201180001/2020|EPI ISL 464874|B.1.5|United Kingdom|2020-03-12	Europe|hCoV-19/Scotland/EDB3032/2020|EPI ISL 489038|B.1.5|United Kingdom|2020-04-03	0.0001343073	Europe
Europe|hCoV-19/Netherlands/Utrecht 10038/2020|EPI ISL 454787|B.1.1.1|Netherlands|2020-03-12	Europe|hCoV-19/Scotland/EDB3032/2020|EPI ISL 489038|B.1.5|United Kingdom|2020-04-03	0.0003694476	Europe
Europe|hCoV-19/Switzerland/BS-UHB-42189866/2020|EPI ISL 528055|B|Switzerland|2020-03-13	Europe|hCoV-19/Scotland/EDB3032/2020|EPI ISL 489038|B.1.5|United Kingdom|2020-04-03	0.0002350571	Europe
Europe|hCoV-19/England/LOND-1260476/2020|EPI ISL 524665|A.2|United Kingdom|2020-03-13	Europe|hCoV-19/Scotland/EDB3032/2020|EPI ISL 489038|B.1.5|United Kingdom|2020-04-03	0.0004702167	Europe
Europe|hCoV-19/Moldova/ChVir7768/2020|EPI ISL 523960|B.1.5|Moldova|2020-03-13	Europe|hCoV-19/Scotland/EDB3032/2020|EPI ISL 489038|B.1.5|United Kingdom|2020-04-03	0.0001343130	Europe
Europe|hCoV-19/Scotland/CVR20/2020|EPI ISL 425730|B|United Kingdom|2020-03-13	Europe|hCoV-19/Scotland/EDB3032/2020|EPI ISL 489038|B.1.5|United Kingdom|2020-04-03	0.0002350571	Europe
Europe|hCoV-19/Switzerland/GE-SNRCI-6852/2020|EPI ISL 548180|B.1.5|Switzerland|2020-03-14	Europe|hCoV-19/Scotland/EDB3032/2020|EPI ISL 489038|B.1.5|United Kingdom|2020-04-03	0.0001678916	Europe
Europe|hCoV-19/France/ARA-08938/2020|EPI ISL 508876|B.1|France|2020-03-14	Europe|hCoV-19/Scotland/EDB3032/2020|EPI ISL 489038|B.1.5|United Kingdom|2020-04-03	0.0001678945	Europe
Europe|hCoV-19/England/20119031304/2020|EPI ISL 465043|B.1|United Kingdom|2020-03-14	Europe|hCoV-19/Scotland/EDB3032/2020|EPI ISL 489038|B.1.5|United Kingdom|2020-04-03	0.0001343073	Europe
Europe|hCoV-19/Switzerland/BS-UHB-42190622/2020|EPI ISL 528074|B.1|Switzerland|2020-03-14	Europe|hCoV-19/Scotland/EDB3032/2020|EPI ISL 489038|B.1.5|United Kingdom|2020-04-03	0.0002350510	Europe
Europe|hCoV-19/Luxembourg/LNS0366116/2020|EPI ISL 419564|B.1.94|Luxembourg|2020-03-15	Europe|hCoV-19/Scotland/EDB3032/2020|EPI ISL 489038|B.1.5|United Kingdom|2020-04-03	0.0002014823	Europe
Europe|hCoV-19/Spain/PV-IBV-001500/2020|EPI ISL 467152|B.1.5|Spain|2020-03-15	Europe|hCoV-19/Scotland/EDB3032/2020|EPI ISL 489038|B.1.5|United Kingdom|2020-04-03	0.0002014875	Europe
Europe|hCoV-19/Switzerland/ZH-UZH-1000482983/2020|EPI ISL 508865|B.1|Switzerland|2020-03-15	Europe|hCoV-19/Scotland/EDB3032/2020|EPI ISL 489038|B.1.5|United Kingdom|2020-04-03	0.0001678873	Europe
Europe|hCoV-19/England/LOND-124D0A8/2020|EPI ISL 507052|B.1.1|United Kingdom|2020-03-15	Europe|hCoV-19/Scotland/EDB3032/2020|EPI ISL 489038|B.1.5|United Kingdom|2020-04-03	0.0002350732	Europe
Europe|hCoV-19/Switzerland/BS-UHB-42193780/2020|EPI ISL 528151|B.1.1|Switzerland|2020-03-16	Europe|hCoV-19/Scotland/EDB3032/2020|EPI ISL 489038|B.1.5|United Kingdom|2020-04-03	0.0002686602	Europe
Europe|hCoV-19/Austria/CeMM0221/2020|EPI ISL 438055|B.1.5|Austria|2020-03-16	Europe|hCoV-19/Scotland/EDB3032/2020|EPI ISL 489038|B.1.5|United Kingdom|2020-04-03	0.0001678988	Europe
Europe|hCoV-19/Spain/CT-IBV-003167/2020|EPI ISL 510263|B.1|Spain|2020-03-16	Europe|hCoV-19/Scotland/EDB3032/2020|EPI ISL 489038|B.1.5|United Kingdom|2020-04-03	0.0002014823	Europe
Europe|hCoV-19/Spain/PV-IBV-001455/2020|EPI ISL 467145|B.1|Spain|2020-03-17	Europe|hCoV-19/Scotland/EDB3032/2020|EPI ISL 489038|B.1.5|United Kingdom|2020-04-03	0.0002686533	Europe
Europe|hCoV-19/France/GES-2843/2020|EPI ISL 420045|B.1|France|2020-03-17	Europe|hCoV-19/Scotland/EDB3032/2020|EPI ISL 489038|B.1.5|United Kingdom|2020-04-03	0.0003022458	Europe
Europe|hCoV-19/Luxembourg/LNS2299410/2020|EPI ISL 421745|B.1|Luxembourg|2020-03-17	Europe|hCoV-19/Scotland/EDB3032/2020|EPI ISL 489038|B.1.5|United Kingdom|2020-04-03	0.0001678873	Europe
Europe|hCoV-19/Luxembourg/LNS3404815/2020|EPI ISL 421738|B.1|Luxembourg|2020-03-17	Europe|hCoV-19/Scotland/EDB3032/2020|EPI ISL 489038|B.1.5|United Kingdom|2020-04-03	0.0002350672	Europe
Europe|hCoV-19/England/NORT-281797/2020|EPI ISL 488818|B.1.1|United Kingdom|2020-03-18	Europe|hCoV-19/Scotland/EDB3032/2020|EPI ISL 489038|B.1.5|United Kingdom|2020-04-03	0.0002350833	Europe
Europe|hCoV-19/Poland/Wro-02/2020|EPI ISL 437625|A.2|Poland|2020-03-18	Europe|hCoV-19/Scotland/EDB3032/2020|EPI ISL 489038|B.1.5|United Kingdom|2020-04-03	0.0004702167	Europe
Europe|hCoV-19/Luxembourg/LNS0158952/2020|EPI ISL 417534|B.1|Luxembourg|2020-03-18	Europe|hCoV-19/Scotland/EDB3032/2020|EPI ISL 489038|B.1.5|United Kingdom|2020-04-03	0.0002014772	Europe
Europe|hCoV-19/Iceland/310/2020|EPI ISL 417639|B.1.5|Iceland|2020-03-18	Europe|hCoV-19/Scotland/EDB3032/2020|EPI ISL 489038|B.1.5|United Kingdom|2020-04-03	0.0002014910	Europe
Europe|hCoV-19/Germany/BY-UHR-3ZK/2020|EPI ISL 513300|B.1|Germany|2020-03-19	Europe|hCoV-19/Scotland/EDB3032/2020|EPI ISL 489038|B.1.5|United Kingdom|2020-04-03	0.0001678945	Europe
Europe|hCoV-19/England/EKHU-260EF54/2020|EPI ISL 501614|B.1|United Kingdom|2020-03-19	Europe|hCoV-19/Scotland/EDB3032/2020|EPI ISL 489038|B.1.5|United Kingdom|2020-04-03	0.0001343130	Europe
Europe|hCoV-19/Luxembourg/LNS9984061/2020|EPI ISL 429724|B.1.5|Luxembourg|2020-03-19	Europe|hCoV-19/Scotland/EDB3032/2020|EPI ISL 489038|B.1.5|United Kingdom|2020-04-03	0.0002350571	Europe
Europe|hCoV-19/England/20128000604/2020|EPI ISL 423918|A.2|United Kingdom|2020-03-19	Europe|hCoV-19/Scotland/EDB3032/2020|EPI ISL 489038|B.1.5|United Kingdom|2020-04-03	0.0005710342	Europe
Europe|hCoV-19/England/LEED-2A8633/2020|EPI ISL 539131|B.1.1|United Kingdom|2020-03-20	Europe|hCoV-19/Scotland/EDB3032/2020|EPI ISL 489038|B.1.5|United Kingdom|2020-04-03	0.0002350833	Europe
Europe|hCoV-19/France/IDF-3163/2020|EPI ISL 420058|B.1.356|France|2020-03-20	Europe|hCoV-19/Scotland/EDB3032/2020|EPI ISL 489038|B.1.5|United Kingdom|2020-04-03	0.0002350611	Europe
Europe|hCoV-19/Spain/VC-FISABIO-79/2020|EPI ISL 425203|B.1|Spain|2020-03-20	Europe|hCoV-19/Scotland/EDB3032/2020|EPI ISL 489038|B.1.5|United Kingdom|2020-04-03	0.0003694192	Europe
Europe|hCoV-19/Scotland/CVR278/2020|EPI ISL 433279|B.40|United Kingdom|2020-03-20	Europe|hCoV-19/Scotland/EDB3032/2020|EPI ISL 489038|B.1.5|United Kingdom|2020-04-03	0.0004366439	Europe
Europe|hCoV-19/England/LIVE-A57AE/2020|EPI ISL 500150|B.1|United Kingdom|2020-03-21	Europe|hCoV-19/Scotland/EDB3032/2020|EPI ISL 489038|B.1.5|United Kingdom|2020-04-03	0.0002014772	Europe
Europe|hCoV-19/Spain/NC-IBV-001416/2020|EPI ISL 452485|B.1.5|Spain|2020-03-21	Europe|hCoV-19/Scotland/EDB3032/2020|EPI ISL 489038|B.1.5|United Kingdom|2020-04-03	0.0001678988	Europe
Europe|hCoV-19/France/IDF-3165/2020|EPI ISL 420059|B.1.5|France|2020-03-21	Europe|hCoV-19/Scotland/EDB3032/2020|EPI ISL 489038|B.1.5|United Kingdom|2020-04-03	0.0001678916	Europe
Europe|hCoV-19/England/NORT-281894/2020|EPI ISL 488811|B.3|United Kingdom|2020-03-21	Europe|hCoV-19/Scotland/EDB3032/2020|EPI ISL 489038|B.1.5|United Kingdom|2020-04-03	0.0004366364	Europe
Europe|hCoV-19/Spain/VC-FISABIO-110/2020|EPI ISL 436205|B.1.5|Spain|2020-03-22	Europe|hCoV-19/Scotland/EDB3032/2020|EPI ISL 489038|B.1.5|United Kingdom|2020-04-03	0.0001678916	Europe
Europe|hCoV-19/Belgium/MT-0322411/2020|EPI ISL 462265|B.1.8|Belgium|2020-03-22	Europe|hCoV-19/Scotland/EDB3032/2020|EPI ISL 489038|B.1.5|United Kingdom|2020-04-03	0.0002014737	Europe
Europe|hCoV-19/Switzerland/BS-UHB-42202147/2020|EPI ISL 528319|B.1.8|Switzerland|2020-03-22	Europe|hCoV-19/Scotland/EDB3032/2020|EPI ISL 489038|B.1.5|United Kingdom|2020-04-03	0.0002014737	Europe
Europe|hCoV-19/Switzerland/GE-HUG-0636/2020|EPI ISL 429199|B.1|Switzerland|2020-03-22	Europe|hCoV-19/Scotland/EDB3032/2020|EPI ISL 489038|B.1.5|United Kingdom|2020-04-03	0.0002014858	Europe
Europe|hCoV-19/Hungary/MBL-002/2020|EPI ISL 435420|B.1.5|Hungary|2020-03-23	Europe|hCoV-19/Scotland/EDB3032/2020|EPI ISL 489038|B.1.5|United Kingdom|2020-04-03	0.0001678959	Europe
Europe|hCoV-19/Belgium/EBN-0323116/2020|EPI ISL 420373|B.1|Belgium|2020-03-23	Europe|hCoV-19/Scotland/EDB3032/2020|EPI ISL 489038|B.1.5|United Kingdom|2020-04-03	0.0001678873	Europe
Europe|hCoV-19/France/ARA-12630/2020|EPI ISL 420613|B.1|France|2020-03-23	Europe|hCoV-19/Scotland/EDB3032/2020|EPI ISL 489038|B.1.5|United Kingdom|2020-04-03	0.0002350773	Europe
Europe|hCoV-19/England/LOND-124D1C3/2020|EPI ISL 507064|B.3|United Kingdom|2020-03-23	Europe|hCoV-19/Scotland/EDB3032/2020|EPI ISL 489038|B.1.5|United Kingdom|2020-04-03	0.0003022432	Europe
Europe|hCoV-19/England/LIVE-A9C14/2020|EPI ISL 517338|B.1|United Kingdom|2020-03-24	Europe|hCoV-19/Scotland/EDB3032/2020|EPI ISL 489038|B.1.5|United Kingdom|2020-04-03	0.0002686694	Europe
Europe|hCoV-19/England/OXON-B3585/2020|EPI ISL 534867|B.1.1|United Kingdom|2020-03-24	Europe|hCoV-19/Scotland/EDB3032/2020|EPI ISL 489038|B.1.5|United Kingdom|2020-04-03	0.0002350833	Europe
Europe|hCoV-19/Belgium/DME-0324135/2020|EPI ISL 420392|B.38|Belgium|2020-03-24	Europe|hCoV-19/Scotland/EDB3032/2020|EPI ISL 489038|B.1.5|United Kingdom|2020-04-03	0.0004366439	Europe
Europe|hCoV-19/Belgium/MS-0324134/2020|EPI ISL 420391|B.1|Belgium|2020-03-24	Europe|hCoV-19/Scotland/EDB3032/2020|EPI ISL 489038|B.1.5|United Kingdom|2020-04-03	0.0001678945	Europe
Europe|hCoV-19/England/SHEF-C050D/2020|EPI ISL 420233|B.1|United Kingdom|2020-03-25	Europe|hCoV-19/Scotland/EDB3032/2020|EPI ISL 489038|B.1.5|United Kingdom|2020-04-03	0.0002014823	Europe
Europe|hCoV-19/England/NORT-284B89/2020|EPI ISL 488675|B.1.1.1|United Kingdom|2020-03-25	Europe|hCoV-19/Scotland/EDB3032/2020|EPI ISL 489038|B.1.5|United Kingdom|2020-04-03	0.0003358609	Europe
Europe|hCoV-19/Belgium/UGent-8/2020|EPI ISL 425052|B.1.1.75|Belgium|2020-03-25	Europe|hCoV-19/Scotland/EDB3032/2020|EPI ISL 489038|B.1.5|United Kingdom|2020-04-03	0.0003022484	Europe
Europe|hCoV-19/England/LIVE-A9054/2020|EPI ISL 517252|B.1.98|United Kingdom|2020-03-25	Europe|hCoV-19/Scotland/EDB3032/2020|EPI ISL 489038|B.1.5|United Kingdom|2020-04-03	0.0001343073	Europe
Europe|hCoV-19/Spain/VC-FISABIO-551/2020|EPI ISL 447493|B.1|Spain|2020-03-26	Europe|hCoV-19/Scotland/EDB3032/2020|EPI ISL 489038|B.1.5|United Kingdom|2020-04-03	0.0001678988	Europe
Europe|hCoV-19/Scotland/CVR752/2020|EPI ISL 433334|B.1|United Kingdom|2020-03-26	Europe|hCoV-19/Scotland/EDB3032/2020|EPI ISL 489038|B.1.5|United Kingdom|2020-04-03	0.0002014772	Europe
Europe|hCoV-19/Belgium/RR-0326315/2020|EPI ISL 462169|B.1|Belgium|2020-03-26	Europe|hCoV-19/Scotland/EDB3032/2020|EPI ISL 489038|B.1.5|United Kingdom|2020-04-03	0.0001678945	Europe
Europe|hCoV-19/Sweden/20-50482/2020|EPI ISL 475142|B.1|Sweden|2020-03-26	Europe|hCoV-19/Scotland/EDB3032/2020|EPI ISL 489038|B.1.5|United Kingdom|2020-04-03	0.0002350813	Europe
Europe|hCoV-19/Hungary/SRC-00620/2020|EPI ISL 435416|B.3|Hungary|2020-03-27	Europe|hCoV-19/Scotland/EDB3032/2020|EPI ISL 489038|B.1.5|United Kingdom|2020-04-03	0.0005038736	Europe
Europe|hCoV-19/England/SHEF-C0321/2020|EPI ISL 420181|B.1.1.1|United Kingdom|2020-03-27	Europe|hCoV-19/Scotland/EDB3032/2020|EPI ISL 489038|B.1.5|United Kingdom|2020-04-03	0.0003358609	Europe
Europe|hCoV-19/Austria/CeMM0572/2020|EPI ISL 475921|B.1.160.1|Austria|2020-03-27	Europe|hCoV-19/Scotland/EDB3032/2020|EPI ISL 489038|B.1.5|United Kingdom|2020-04-03	0.0002686694	Europe
Europe|hCoV-19/Scotland/EDB283/2020|EPI ISL 425963|B.1.147|United Kingdom|2020-03-27	Europe|hCoV-19/Scotland/EDB3032/2020|EPI ISL 489038|B.1.5|United Kingdom|2020-04-03	0.0001343073	Europe
Europe|hCoV-19/Scotland/EDB328/2020|EPI ISL 433198|B|United Kingdom|2020-03-28	Europe|hCoV-19/Scotland/EDB3032/2020|EPI ISL 489038|B.1.5|United Kingdom|2020-04-03	0.0002350571	Europe
Europe|hCoV-19/England/SHEF-C028E/2020|EPI ISL 420194|B.1.1|United Kingdom|2020-03-28	Europe|hCoV-19/Scotland/EDB3032/2020|EPI ISL 489038|B.1.5|United Kingdom|2020-04-03	0.0002350732	Europe
Europe|hCoV-19/Iceland/568/2020|EPI ISL 424588|B.1.5|Iceland|2020-03-28	Europe|hCoV-19/Scotland/EDB3032/2020|EPI ISL 489038|B.1.5|United Kingdom|2020-04-03	0.0002014875	Europe
Europe|hCoV-19/England/20144023004/2020|EPI ISL 465993|B.1.1|United Kingdom|2020-03-28	Europe|hCoV-19/Scotland/EDB3032/2020|EPI ISL 489038|B.1.5|United Kingdom|2020-04-03	0.0003694540	Europe
Europe|hCoV-19/Belgium/Rega-0329245/2020|EPI ISL 458215|B.1|Belgium|2020-03-29	Europe|hCoV-19/Scotland/EDB3032/2020|EPI ISL 489038|B.1.5|United Kingdom|2020-04-03	0.0002014823	Europe
Europe|hCoV-19/England/NORT-294F4E/2020|EPI ISL 488593|B.1.5|United Kingdom|2020-03-29	Europe|hCoV-19/Scotland/EDB3032/2020|EPI ISL 489038|B.1.5|United Kingdom|2020-04-03	0.0001343107	Europe
Europe|hCoV-19/England/CAMB-74711/2020|EPI ISL 425327|B.1|United Kingdom|2020-03-29	Europe|hCoV-19/Scotland/EDB3032/2020|EPI ISL 489038|B.1.5|United Kingdom|2020-04-03	0.0001343130	Europe
Europe|hCoV-19/Belgium/Rega-0329217/2020|EPI ISL 458187|B.1.1|Belgium|2020-03-29	Europe|hCoV-19/Scotland/EDB3032/2020|EPI ISL 489038|B.1.5|United Kingdom|2020-04-03	0.0002686602	Europe
Europe|hCoV-19/England/CAMB-7375E/2020|EPI ISL 425232|B.1.1|United Kingdom|2020-03-30	Europe|hCoV-19/Scotland/EDB3032/2020|EPI ISL 489038|B.1.5|United Kingdom|2020-04-03	0.0003022484	Europe
Europe|hCoV-19/France/CVL-8265/2020|EPI ISL 560570|B.1.1|France|2020-03-30	Europe|hCoV-19/Scotland/EDB3032/2020|EPI ISL 489038|B.1.5|United Kingdom|2020-04-03	0.0003358609	Europe
Europe|hCoV-19/Scotland/EDB409/2020|EPI ISL 426001|B.40|United Kingdom|2020-03-30	Europe|hCoV-19/Scotland/EDB3032/2020|EPI ISL 489038|B.1.5|United Kingdom|2020-04-03	0.0004366327	Europe
Europe|hCoV-19/Hungary/SRC-00827/2020|EPI ISL 435414|B.1|Hungary|2020-03-30	Europe|hCoV-19/Scotland/EDB3032/2020|EPI ISL 489038|B.1.5|United Kingdom|2020-04-03	0.0002014823	Europe
Europe|hCoV-19/Scotland/EDB6724/2020|EPI ISL 491574|B|United Kingdom|2020-03-31	Europe|hCoV-19/Scotland/EDB3032/2020|EPI ISL 489038|B.1.5|United Kingdom|2020-04-03	0.0003022581	Europe
Europe|hCoV-19/Belgium/ULG-10045/2020|EPI ISL 421212|B.1.1|Belgium|2020-03-31	Europe|hCoV-19/Scotland/EDB3032/2020|EPI ISL 489038|B.1.5|United Kingdom|2020-04-03	0.0003022562	Europe
Europe|hCoV-19/Croatia/8U-S17new/2020|EPI ISL 454605|B.1|Croatia|2020-03-31	Europe|hCoV-19/Scotland/EDB3032/2020|EPI ISL 489038|B.1.5|United Kingdom|2020-04-03	0.0002350672	Europe
Europe|hCoV-19/France/ARA-17410/2020|EPI ISL 509013|B.1.5|France|2020-03-31	Europe|hCoV-19/Scotland/EDB3032/2020|EPI ISL 489038|B.1.5|United Kingdom|2020-04-03	0.0001678916	Europe
Europe|hCoV-19/Italy/PIE-SLL-NZ141/2020|EPI ISL 569881|B.1.1.1|Italy|2020-04-01	Europe|hCoV-19/Scotland/EDB3032/2020|EPI ISL 489038|B.1.5|United Kingdom|2020-04-03	0.0004030517	Europe
Europe|hCoV-19/Scotland/CVR1377/2020|EPI ISL 433561|B|United Kingdom|2020-04-01	Europe|hCoV-19/Scotland/EDB3032/2020|EPI ISL 489038|B.1.5|United Kingdom|2020-04-03	0.0004702570	Europe
Europe|hCoV-19/Luxembourg/LNS6969569/2020|EPI ISL 428943|B.1.94|Luxembourg|2020-04-01	Europe|hCoV-19/Scotland/EDB3032/2020|EPI ISL 489038|B.1.5|United Kingdom|2020-04-03	0.0002014823	Europe
Europe|hCoV-19/England/NORT-29599A/2020|EPI ISL 488721|B.39|United Kingdom|2020-04-01	Europe|hCoV-19/Scotland/EDB3032/2020|EPI ISL 489038|B.1.5|United Kingdom|2020-04-03	0.0004702408	Europe
Europe|hCoV-19/Belgium/DRR-0401366/2020|EPI ISL 462220|B.1|Belgium|2020-04-01	Europe|hCoV-19/Scotland/EDB3032/2020|EPI ISL 489038|B.1.5|United Kingdom|2020-04-03	0.0002014823	Europe
Europe|hCoV-19/Sweden/20-08715/2020|EPI ISL 450836|B.1|Sweden|2020-04-02	Europe|hCoV-19/Scotland/EDB3032/2020|EPI ISL 489038|B.1.5|United Kingdom|2020-04-03	0.0001343130	Europe
Europe|hCoV-19/Spain/VC-IBV-98003444/2020|EPI ISL 539253|B.1.1|Spain|2020-04-02	Europe|hCoV-19/Scotland/EDB3032/2020|EPI ISL 489038|B.1.5|United Kingdom|2020-04-03	0.0004366851	Europe
Europe|hCoV-19/Scotland/EDB582/2020|EPI ISL 433204|B|United Kingdom|2020-04-02	Europe|hCoV-19/Scotland/EDB3032/2020|EPI ISL 489038|B.1.5|United Kingdom|2020-04-03	0.0002686417	Europe
Europe|hCoV-19/Hungary/SRC-01136/2020|EPI ISL 435418|B.1.5|Hungary|2020-04-02	Europe|hCoV-19/Scotland/EDB3032/2020|EPI ISL 489038|B.1.5|United Kingdom|2020-04-03	0.0002014840	Europe
Europe|hCoV-19/Luxembourg/LNS3702558/2020|EPI ISL 428945|B.1|Luxembourg|2020-04-03	Europe|hCoV-19/Scotland/EDB3032/2020|EPI ISL 489038|B.1.5|United Kingdom|2020-04-03	0.0001343130	Europe
Europe|hCoV-19/Austria/Graz-MUG6/2020|EPI ISL 437202|B.1.160.1|Austria|2020-04-03	Europe|hCoV-19/Scotland/EDB3032/2020|EPI ISL 489038|B.1.5|United Kingdom|2020-04-03	0.0003022588	Europe
Europe|hCoV-19/France/IDF-0372/2020|EPI ISL 406596|B|France|2020-01-23	Europe|hCoV-19/Wales/PHWC-2A03D/2020|EPI ISL 432237|B.1.1.1|United Kingdom|2020-04-03	0.0004702691	Europe
Europe|hCoV-19/France/IDF-0373/2020|EPI ISL 406597|B|France|2020-01-23	Europe|hCoV-19/Wales/PHWC-2A03D/2020|EPI ISL 432237|B.1.1.1|United Kingdom|2020-04-03	0.0004703955	Europe
Europe|hCoV-19/France/IDF-0386-islP1/2020|EPI ISL 411219|B|France|2020-01-28	Europe|hCoV-19/Wales/PHWC-2A03D/2020|EPI ISL 432237|B.1.1.1|United Kingdom|2020-04-03	0.0004702691	Europe
Europe|hCoV-19/Germany/BY-ChVir-929/2020|EPI ISL 406862|B.1|Germany|2020-01-28	Europe|hCoV-19/Wales/PHWC-2A03D/2020|EPI ISL 432237|B.1.1.1|United Kingdom|2020-04-03	0.0003022536	Europe
Europe|hCoV-19/England/02/2020|EPI ISL 407073|B|United Kingdom|2020-01-29	Europe|hCoV-19/Wales/PHWC-2A03D/2020|EPI ISL 432237|B.1.1.1|United Kingdom|2020-04-03	0.0005710635	Europe
Europe|hCoV-19/France/IDF-0626/2020|EPI ISL 408431|B|France|2020-01-29	Europe|hCoV-19/Wales/PHWC-2A03D/2020|EPI ISL 432237|B.1.1.1|United Kingdom|2020-04-03	0.0004366327	Europe
Europe|hCoV-19/France/IDF-0515/2020|EPI ISL 408430|B|France|2020-01-29	Europe|hCoV-19/Wales/PHWC-2A03D/2020|EPI ISL 432237|B.1.1.1|United Kingdom|2020-04-03	0.0005038477	Europe
Europe|hCoV-19/Italy/LAZ-INMI-SPL1/2020|EPI ISL 412974|B|Italy|2020-01-29	Europe|hCoV-19/Wales/PHWC-2A03D/2020|EPI ISL 432237|B.1.1.1|United Kingdom|2020-04-03	0.0004702691	Europe
Europe|hCoV-19/Italy/LAZ-INMI1-cs/2020|EPI ISL 410546|B|Italy|2020-01-29	Europe|hCoV-19/Wales/PHWC-2A03D/2020|EPI ISL 432237|B.1.1.1|United Kingdom|2020-04-03	0.0004703007	Europe
Europe|hCoV-19/Germany/BY-ChVir-1019/2020|EPI ISL 450199|B.1|Germany|2020-01-29	Europe|hCoV-19/Wales/PHWC-2A03D/2020|EPI ISL 432237|B.1.1.1|United Kingdom|2020-04-03	0.0003358636	Europe
Europe|hCoV-19/Italy/LAZ-INMI1-isl/2020|EPI ISL 410545|B|Italy|2020-01-29	Europe|hCoV-19/Wales/PHWC-2A03D/2020|EPI ISL 432237|B.1.1.1|United Kingdom|2020-04-03	0.0004702849	Europe
Europe|hCoV-19/England/01/2020|EPI ISL 407071|B|United Kingdom|2020-01-29	Europe|hCoV-19/Wales/PHWC-2A03D/2020|EPI ISL 432237|B.1.1.1|United Kingdom|2020-04-03	0.0005374656	Europe
Europe|hCoV-19/Finland/1/2020|EPI ISL 407079|B|Finland|2020-01-29	Europe|hCoV-19/Wales/PHWC-2A03D/2020|EPI ISL 432237|B.1.1.1|United Kingdom|2020-04-03	0.0004052569	Europe
Europe|hCoV-19/Germany/BY-ChVir-1017/2020|EPI ISL 450209|B.1|Germany|2020-01-30	Europe|hCoV-19/Wales/PHWC-2A03D/2020|EPI ISL 432237|B.1.1.1|United Kingdom|2020-04-03	0.0003022536	Europe
Europe|hCoV-19/Italy/LAZ-INMI2-N/2020|EPI ISL 451302|B|Italy|2020-01-30	Europe|hCoV-19/Wales/PHWC-2A03D/2020|EPI ISL 432237|B.1.1.1|United Kingdom|2020-04-03	0.0004702691	Europe
Europe|hCoV-19/Sweden/20-02114/2020|EPI ISL 476139|B|Sweden|2020-01-31	Europe|hCoV-19/Wales/PHWC-2A03D/2020|EPI ISL 432237|B.1.1.1|United Kingdom|2020-04-03	0.0005038606	Europe
Europe|hCoV-19/Germany/BY-ChVir-1433/2020|EPI ISL 450205|B.1|Germany|2020-01	Europe|hCoV-19/Wales/PHWC-2A03D/2020|EPI ISL 432237|B.1.1.1|United Kingdom|2020-04-03	0.0003694445	Europe
Europe|hCoV-19/Germany/BY-ChVir-1247/2020|EPI ISL 450201|B.1|Germany|2020-01	Europe|hCoV-19/Wales/PHWC-2A03D/2020|EPI ISL 432237|B.1.1.1|United Kingdom|2020-04-03	0.0003358523	Europe
Europe|hCoV-19/Germany/BY-ChVir-1289/2020|EPI ISL 450203|B.1|Germany|2020-02-01	Europe|hCoV-19/Wales/PHWC-2A03D/2020|EPI ISL 432237|B.1.1.1|United Kingdom|2020-04-03	0.0003358523	Europe
Europe|hCoV-19/France/IDF-0571/2020|EPI ISL 411218|B|France|2020-02-02	Europe|hCoV-19/Wales/PHWC-2A03D/2020|EPI ISL 432237|B.1.1.1|United Kingdom|2020-04-03	0.0005038477	Europe
Europe|hCoV-19/Germany/BY-ChVir-1356/2020|EPI ISL 450204|B.1|Germany|2020-02-03	Europe|hCoV-19/Wales/PHWC-2A03D/2020|EPI ISL 432237|B.1.1.1|United Kingdom|2020-04-03	0.0003358523	Europe
Europe|hCoV-19/Italy/LAZ-INMI2-B/2020|EPI ISL 451301|B|Italy|2020-02-03	Europe|hCoV-19/Wales/PHWC-2A03D/2020|EPI ISL 432237|B.1.1.1|United Kingdom|2020-04-03	0.0004702691	Europe
Europe|hCoV-19/Belgium/GHB-03021/2020|EPI ISL 407976|A|Belgium|2020-02-03	Europe|hCoV-19/Wales/PHWC-2A03D/2020|EPI ISL 432237|B.1.1.1|United Kingdom|2020-04-03	0.0004702287	Europe
Europe|hCoV-19/Italy/LAZ-INMI1-N/2020|EPI ISL 451300|B|Italy|2020-02-03	Europe|hCoV-19/Wales/PHWC-2A03D/2020|EPI ISL 432237|B.1.1.1|United Kingdom|2020-04-03	0.0005038909	Europe
Europe|hCoV-19/England/201040021/2020|EPI ISL 464302|B.1.98|United Kingdom|2020-02-03	Europe|hCoV-19/Wales/PHWC-2A03D/2020|EPI ISL 432237|B.1.1.1|United Kingdom|2020-04-03	0.0003039689	Europe
Europe|hCoV-19/England/201040024/2020|EPI ISL 464304|B.1.98|United Kingdom|2020-02-03	Europe|hCoV-19/Wales/PHWC-2A03D/2020|EPI ISL 432237|B.1.1.1|United Kingdom|2020-04-03	0.0003075109	Europe
Europe|hCoV-19/England/201040023/2020|EPI ISL 464303|B.1.5|United Kingdom|2020-02-03	Europe|hCoV-19/Wales/PHWC-2A03D/2020|EPI ISL 432237|B.1.1.1|United Kingdom|2020-04-03	0.0002757122	Europe
Europe|hCoV-19/Italy/LAZ-INMI1-B2/2020|EPI ISL 451299|B|Italy|2020-02-04	Europe|hCoV-19/Wales/PHWC-2A03D/2020|EPI ISL 432237|B.1.1.1|United Kingdom|2020-04-03	0.0005404723	Europe
Europe|hCoV-19/England/200641094/2020|EPI ISL 414040|B|United Kingdom|2020-02-05	Europe|hCoV-19/Wales/PHWC-2A03D/2020|EPI ISL 432237|B.1.1.1|United Kingdom|2020-04-03	0.0004031056	Europe
Europe|hCoV-19/Sweden/01/2020|EPI ISL 411951|B|Sweden|2020-02-07	Europe|hCoV-19/Wales/PHWC-2A03D/2020|EPI ISL 432237|B.1.1.1|United Kingdom|2020-04-03	0.0006383592	Europe
Europe|hCoV-19/Germany/BY-ChVir-1482/2020|EPI ISL 450207|B.1|Germany|2020-02-07	Europe|hCoV-19/Wales/PHWC-2A03D/2020|EPI ISL 432237|B.1.1.1|United Kingdom|2020-04-03	0.0003358523	Europe
Europe|hCoV-19/England/200690306/2020|EPI ISL 414043|B|United Kingdom|2020-02-07	Europe|hCoV-19/Wales/PHWC-2A03D/2020|EPI ISL 432237|B.1.1.1|United Kingdom|2020-04-03	0.0004030921	Europe
Europe|hCoV-19/Germany/BY-ChVir-1483/2020|EPI ISL 450208|B.1|Germany|2020-02-08	Europe|hCoV-19/Wales/PHWC-2A03D/2020|EPI ISL 432237|B.1.1.1|United Kingdom|2020-04-03	0.0003358523	Europe
Europe|hCoV-19/France/ARA-739/2020|EPI ISL 410486|B|France|2020-02-08	Europe|hCoV-19/Wales/PHWC-2A03D/2020|EPI ISL 432237|B.1.1.1|United Kingdom|2020-04-03	0.0004038111	Europe
Europe|hCoV-19/England/200690300/2020|EPI ISL 414042|B|United Kingdom|2020-02-08	Europe|hCoV-19/Wales/PHWC-2A03D/2020|EPI ISL 432237|B.1.1.1|United Kingdom|2020-04-03	0.0004030921	Europe
Europe|hCoV-19/England/200690245/2020|EPI ISL 414041|B|United Kingdom|2020-02-08	Europe|hCoV-19/Wales/PHWC-2A03D/2020|EPI ISL 432237|B.1.1.1|United Kingdom|2020-04-03	0.0004030921	Europe
Europe|hCoV-19/England/200690756/2020|EPI ISL 414044|B|United Kingdom|2020-02-08	Europe|hCoV-19/Wales/PHWC-2A03D/2020|EPI ISL 432237|B.1.1.1|United Kingdom|2020-04-03	0.0004031057	Europe
Europe|hCoV-19/England/09c/2020|EPI ISL 412116|B.40|United Kingdom|2020-02-09	Europe|hCoV-19/Wales/PHWC-2A03D/2020|EPI ISL 432237|B.1.1.1|United Kingdom|2020-04-03	0.0005374795	Europe
Europe|hCoV-19/England/20072030304/2020|EPI ISL 464168|B.40|United Kingdom|2020-02-09	Europe|hCoV-19/Wales/PHWC-2A03D/2020|EPI ISL 432237|B.1.1.1|United Kingdom|2020-04-03	0.0005711457	Europe
Europe|hCoV-19/Italy/LAZ-INMI1-B1/2020|EPI ISL 451298|B|Italy|2020-02-12	Europe|hCoV-19/Wales/PHWC-2A03D/2020|EPI ISL 432237|B.1.1.1|United Kingdom|2020-04-03	0.0005038909	Europe
Europe|hCoV-19/England/20078003804/2020|EPI ISL 464169|B.40|United Kingdom|2020-02-13	Europe|hCoV-19/Wales/PHWC-2A03D/2020|EPI ISL 432237|B.1.1.1|United Kingdom|2020-04-03	0.0005711457	Europe
Europe|hCoV-19/England/20078004004/2020|EPI ISL 464170|B.40|United Kingdom|2020-02-13	Europe|hCoV-19/Wales/PHWC-2A03D/2020|EPI ISL 432237|B.1.1.1|United Kingdom|2020-04-03	0.0005819593	Europe
Europe|hCoV-19/England/20079000204/2020|EPI ISL 464171|B.40|United Kingdom|2020-02-14	Europe|hCoV-19/Wales/PHWC-2A03D/2020|EPI ISL 432237|B.1.1.1|United Kingdom|2020-04-03	0.0005802507	Europe
Europe|hCoV-19/England/20079000404/2020|EPI ISL 464172|B.40|United Kingdom|2020-02-14	Europe|hCoV-19/Wales/PHWC-2A03D/2020|EPI ISL 432237|B.1.1.1|United Kingdom|2020-04-03	0.0005492059	Europe
Europe|hCoV-19/England/20079022704/2020|EPI ISL 464173|B.40|United Kingdom|2020-02-15	Europe|hCoV-19/Wales/PHWC-2A03D/2020|EPI ISL 432237|B.1.1.1|United Kingdom|2020-04-03	0.0005776676	Europe
Europe|hCoV-19/England/20079022904/2020|EPI ISL 464174|B.40|United Kingdom|2020-02-15	Europe|hCoV-19/Wales/PHWC-2A03D/2020|EPI ISL 432237|B.1.1.1|United Kingdom|2020-04-03	0.0005804289	Europe
Europe|hCoV-19/England/20168037604/2020|EPI ISL 466615|B.1.1|United Kingdom|2020-02-16	Europe|hCoV-19/Wales/PHWC-2A03D/2020|EPI ISL 432237|B.1.1.1|United Kingdom|2020-04-03	0.0002686462	Europe
Europe|hCoV-19/England/20080000104/2020|EPI ISL 464175|B.40|United Kingdom|2020-02-16	Europe|hCoV-19/Wales/PHWC-2A03D/2020|EPI ISL 432237|B.1.1.1|United Kingdom|2020-04-03	0.0006047085	Europe
Europe|hCoV-19/England/20080000204/2020|EPI ISL 464176|B.40|United Kingdom|2020-02-16	Europe|hCoV-19/Wales/PHWC-2A03D/2020|EPI ISL 432237|B.1.1.1|United Kingdom|2020-04-03	0.0006106378	Europe
Europe|hCoV-19/England/20080000404/2020|EPI ISL 464177|B.40|United Kingdom|2020-02-16	Europe|hCoV-19/Wales/PHWC-2A03D/2020|EPI ISL 432237|B.1.1.1|United Kingdom|2020-04-03	0.0005774124	Europe
Europe|hCoV-19/England/20084031204/2020|EPI ISL 464178|B.40|United Kingdom|2020-02-18	Europe|hCoV-19/Wales/PHWC-2A03D/2020|EPI ISL 432237|B.1.1.1|United Kingdom|2020-04-03	0.0005715105	Europe
Europe|hCoV-19/England/20086030304/2020|EPI ISL 464179|B.40|United Kingdom|2020-02-19	Europe|hCoV-19/Wales/PHWC-2A03D/2020|EPI ISL 432237|B.1.1.1|United Kingdom|2020-04-03	0.0005797361	Europe
Europe|hCoV-19/Italy/LOM-ASST-CDG1/2020|EPI ISL 412973|B.1.5|Italy|2020-02-20	Europe|hCoV-19/Wales/PHWC-2A03D/2020|EPI ISL 432237|B.1.1.1|United Kingdom|2020-04-03	0.0002686647	Europe
Europe|hCoV-19/England/20088028304/2020|EPI ISL 464180|B.40|United Kingdom|2020-02-20	Europe|hCoV-19/Wales/PHWC-2A03D/2020|EPI ISL 432237|B.1.1.1|United Kingdom|2020-04-03	0.0005722608	Europe
Europe|hCoV-19/Italy/LOM-ASST-19/2020|EPI ISL 486656|B.1|Italy|2020-02-20	Europe|hCoV-19/Wales/PHWC-2A03D/2020|EPI ISL 432237|B.1.1.1|United Kingdom|2020-04-03	0.0003139237	Europe
Europe|hCoV-19/Italy/LOM-INMI-5314-B/2020|EPI ISL 451306|B.1.5|Italy|2020-02-21	Europe|hCoV-19/Wales/PHWC-2A03D/2020|EPI ISL 432237|B.1.1.1|United Kingdom|2020-04-03	0.0002686649	Europe
Europe|hCoV-19/France/HDF-1465/2020|EPI ISL 418218|B.1|France|2020-02-21	Europe|hCoV-19/Wales/PHWC-2A03D/2020|EPI ISL 432237|B.1.1.1|United Kingdom|2020-04-03	0.0003359145	Europe
Europe|hCoV-19/Italy/LOM-INMI-BG-5825/2020|EPI ISL 460079|B.1|Italy|2020-02-22	Europe|hCoV-19/Wales/PHWC-2A03D/2020|EPI ISL 432237|B.1.1.1|United Kingdom|2020-04-03	0.0003022614	Europe
Europe|hCoV-19/Italy/PIE-SLL-MS46/2020|EPI ISL 569867|B.1.5|Italy|2020-02-22	Europe|hCoV-19/Wales/PHWC-2A03D/2020|EPI ISL 432237|B.1.1.1|United Kingdom|2020-04-03	0.0003022614	Europe
Europe|hCoV-19/Italy/LOM-INMI-5925/2020|EPI ISL 460091|B.1.5|Italy|2020-02-22	Europe|hCoV-19/Wales/PHWC-2A03D/2020|EPI ISL 432237|B.1.1.1|United Kingdom|2020-04-03	0.0002686648	Europe
Europe|hCoV-19/Italy/LOM-ASST-3/2020|EPI ISL 486659|B.1.5|Italy|2020-02-22	Europe|hCoV-19/Wales/PHWC-2A03D/2020|EPI ISL 432237|B.1.1.1|United Kingdom|2020-04-03	0.0002686738	Europe
Europe|hCoV-19/Italy/EMR-AMVRC-206/2020|EPI ISL 457699|B.1.5|Italy|2020-02-22	Europe|hCoV-19/Wales/PHWC-2A03D/2020|EPI ISL 432237|B.1.1.1|United Kingdom|2020-04-03	0.0002689177	Europe
Europe|hCoV-19/Italy/LOM-UniMI-L250/2020|EPI ISL 542222|B.1.5|Italy|2020-02-22	Europe|hCoV-19/Wales/PHWC-2A03D/2020|EPI ISL 432237|B.1.1.1|United Kingdom|2020-04-03	0.0003041719	Europe
Europe|hCoV-19/Italy/LOM-UniMI-L251/2020|EPI ISL 542223|B.1.5|Italy|2020-02-22	Europe|hCoV-19/Wales/PHWC-2A03D/2020|EPI ISL 432237|B.1.1.1|United Kingdom|2020-04-03	0.0002703629	Europe
Europe|hCoV-19/Italy/LOM-UniMI-L249/2020|EPI ISL 542221|B.1.5|Italy|2020-02-22	Europe|hCoV-19/Wales/PHWC-2A03D/2020|EPI ISL 432237|B.1.1.1|United Kingdom|2020-04-03	0.0003041641	Europe
Europe|hCoV-19/Italy/LOM-ASST-4/2020|EPI ISL 486660|B.1.5|Italy|2020-02-23	Europe|hCoV-19/Wales/PHWC-2A03D/2020|EPI ISL 432237|B.1.1.1|United Kingdom|2020-04-03	0.0002686648	Europe
Europe|hCoV-19/Italy/LOM-UniMI-L253/2020|EPI ISL 542225|B.1.5|Italy|2020-02-23	Europe|hCoV-19/Wales/PHWC-2A03D/2020|EPI ISL 432237|B.1.1.1|United Kingdom|2020-04-03	0.0002699341	Europe
Europe|hCoV-19/Italy/LOM-UniMI-L257/2020|EPI ISL 542228|B.1|Italy|2020-02-23	Europe|hCoV-19/Wales/PHWC-2A03D/2020|EPI ISL 432237|B.1.1.1|United Kingdom|2020-04-03	0.0003040897	Europe
Europe|hCoV-19/Italy/LOM-UniMI-L230/2020|EPI ISL 542217|B.1.5|Italy|2020-02-23	Europe|hCoV-19/Wales/PHWC-2A03D/2020|EPI ISL 432237|B.1.1.1|United Kingdom|2020-04-03	0.0003041719	Europe
Europe|hCoV-19/Italy/LOM-UniMI-L254/2020|EPI ISL 542226|B.1.5|Italy|2020-02-23	Europe|hCoV-19/Wales/PHWC-2A03D/2020|EPI ISL 432237|B.1.1.1|United Kingdom|2020-04-03	0.0003041719	Europe
Europe|hCoV-19/Italy/LOM-UniMI-L256/2020|EPI ISL 542227|B.1.131|Italy|2020-02-23	Europe|hCoV-19/Wales/PHWC-2A03D/2020|EPI ISL 432237|B.1.1.1|United Kingdom|2020-04-03	0.0003423608	Europe
Europe|hCoV-19/England/20130071804/2020|EPI ISL 423662|B.1.1|United Kingdom|2020-02-23	Europe|hCoV-19/Wales/PHWC-2A03D/2020|EPI ISL 432237|B.1.1.1|United Kingdom|2020-04-03	0.0001741414	Europe
Europe|hCoV-19/Italy/LOM-INMI-10734/2020|EPI ISL 568579|B.1|Italy|2020-02-24	Europe|hCoV-19/Wales/PHWC-2A03D/2020|EPI ISL 432237|B.1.1.1|United Kingdom|2020-04-03	0.0003022614	Europe
Europe|hCoV-19/Italy/LOM-UniMI01/2020|EPI ISL 417445|B.1.5|Italy|2020-02-24	Europe|hCoV-19/Wales/PHWC-2A03D/2020|EPI ISL 432237|B.1.1.1|United Kingdom|2020-04-03	0.0005039429	Europe
Europe|hCoV-19/Italy/LOM-UniMI02/2020|EPI ISL 417446|B.1.5|Italy|2020-02-24	Europe|hCoV-19/Wales/PHWC-2A03D/2020|EPI ISL 432237|B.1.1.1|United Kingdom|2020-04-03	0.0008067503	Europe
Europe|hCoV-19/Switzerland/TI-SNRCI-29919486/2020|EPI ISL 413996|B.1.5|Switzerland|2020-02-24	Europe|hCoV-19/Wales/PHWC-2A03D/2020|EPI ISL 432237|B.1.1.1|United Kingdom|2020-04-03	0.0003022614	Europe
Europe|hCoV-19/Italy/LOM-UniMI03/2020|EPI ISL 417447|B.1.5|Italy|2020-02-24	Europe|hCoV-19/Wales/PHWC-2A03D/2020|EPI ISL 432237|B.1.1.1|United Kingdom|2020-04-03	0.0002686648	Europe
Europe|hCoV-19/Spain/CN-ISCIII-201048/2020|EPI ISL 539531|B.1|Spain|2020-02-24	Europe|hCoV-19/Wales/PHWC-2A03D/2020|EPI ISL 432237|B.1.1.1|United Kingdom|2020-04-03	0.0005711318	Europe
Europe|hCoV-19/Austria/CeMM0045/2020|EPI ISL 437932|B.1.1|Austria|2020-02-24	Europe|hCoV-19/Wales/PHWC-2A03D/2020|EPI ISL 432237|B.1.1.1|United Kingdom|2020-04-03	0.0001678958	Europe
Europe|hCoV-19/Italy/LOM-INMI-BG-7158/2020|EPI ISL 460081|B.1.1|Italy|2020-02-24	Europe|hCoV-19/Wales/PHWC-2A03D/2020|EPI ISL 432237|B.1.1.1|United Kingdom|2020-04-03	0.0001680199	Europe
Europe|hCoV-19/Italy/LOM-UniMI-L267/2020|EPI ISL 542233|B.1.5|Italy|2020-02-24	Europe|hCoV-19/Wales/PHWC-2A03D/2020|EPI ISL 432237|B.1.1.1|United Kingdom|2020-04-03	0.0002696793	Europe
Europe|hCoV-19/England/20092000704/2020|EPI ISL 464181|B|United Kingdom|2020-02-24	Europe|hCoV-19/Wales/PHWC-2A03D/2020|EPI ISL 432237|B.1.1.1|United Kingdom|2020-04-03	0.0004372830	Europe
Europe|hCoV-19/England/20092000804/2020|EPI ISL 464182|B|United Kingdom|2020-02-24	Europe|hCoV-19/Wales/PHWC-2A03D/2020|EPI ISL 432237|B.1.1.1|United Kingdom|2020-04-03	0.0004374302	Europe
Europe|hCoV-19/England/200920118/2020|EPI ISL 485604|B.1|United Kingdom|2020-02-24	Europe|hCoV-19/Wales/PHWC-2A03D/2020|EPI ISL 432237|B.1.1.1|United Kingdom|2020-04-03	0.0004379834	Europe
Europe|hCoV-19/Italy/PIE-SLL-MS45/2020|EPI ISL 569866|B.1.5|Italy|2020-02-25	Europe|hCoV-19/Wales/PHWC-2A03D/2020|EPI ISL 432237|B.1.1.1|United Kingdom|2020-04-03	0.0003358581	Europe
Europe|hCoV-19/Italy/LOM-INMI-8058/2020|EPI ISL 460094|B.1|Italy|2020-02-25	Europe|hCoV-19/Wales/PHWC-2A03D/2020|EPI ISL 432237|B.1.1.1|United Kingdom|2020-04-03	0.0003022614	Europe
Europe|hCoV-19/France/GES-1583-2/2020|EPI ISL 414623|A.2|France|2020-02-25	Europe|hCoV-19/Wales/PHWC-2A03D/2020|EPI ISL 432237|B.1.1.1|United Kingdom|2020-04-03	0.0006718891	Europe
Europe|hCoV-19/Germany/BW-ChVir-1577/2020|EPI ISL 412912|B.1.1|Germany|2020-02-25	Europe|hCoV-19/Wales/PHWC-2A03D/2020|EPI ISL 432237|B.1.1.1|United Kingdom|2020-04-03	0.0002017007	Europe
Europe|hCoV-19/Spain/MD-ISCIII-201105/2020|EPI ISL 418251|B.1.5|Spain|2020-02-25	Europe|hCoV-19/Wales/PHWC-2A03D/2020|EPI ISL 432237|B.1.1.1|United Kingdom|2020-04-03	0.0003701188	Europe
Europe|hCoV-19/England/200960515/2020|EPI ISL 414009|B|United Kingdom|2020-02-25	Europe|hCoV-19/Wales/PHWC-2A03D/2020|EPI ISL 432237|B.1.1.1|United Kingdom|2020-04-03	0.0005038646	Europe
Europe|hCoV-19/England/20094061404/2020|EPI ISL 464185|B|United Kingdom|2020-02-25	Europe|hCoV-19/Wales/PHWC-2A03D/2020|EPI ISL 432237|B.1.1.1|United Kingdom|2020-04-03	0.0004366808	Europe
Europe|hCoV-19/England/200940527/2020|EPI ISL 414005|B.40|United Kingdom|2020-02-25	Europe|hCoV-19/Wales/PHWC-2A03D/2020|EPI ISL 432237|B.1.1.1|United Kingdom|2020-04-03	0.0005711019	Europe
Europe|hCoV-19/Germany/NW-HHU-02-1/2020|EPI ISL 414497|B.3|Germany|2020-02-25	Europe|hCoV-19/Wales/PHWC-2A03D/2020|EPI ISL 432237|B.1.1.1|United Kingdom|2020-04-03	0.0004703003	Europe
Europe|hCoV-19/England/20094061504/2020|EPI ISL 464186|B|United Kingdom|2020-02-25	Europe|hCoV-19/Wales/PHWC-2A03D/2020|EPI ISL 432237|B.1.1.1|United Kingdom|2020-04-03	0.0004367248	Europe
Europe|hCoV-19/Italy/LOM-UniMI-L274/2020|EPI ISL 542240|B.1|Italy|2020-02-25	Europe|hCoV-19/Wales/PHWC-2A03D/2020|EPI ISL 432237|B.1.1.1|United Kingdom|2020-04-03	0.0003378751	Europe
Europe|hCoV-19/England/20098017604/2020|EPI ISL 464195|B.1.5|United Kingdom|2020-02-26	Europe|hCoV-19/Wales/PHWC-2A03D/2020|EPI ISL 432237|B.1.1.1|United Kingdom|2020-04-03	0.0003022536	Europe
Europe|hCoV-19/Italy/LOM-INMI-9206/2020|EPI ISL 460087|B.1.5|Italy|2020-02-26	Europe|hCoV-19/Wales/PHWC-2A03D/2020|EPI ISL 432237|B.1.1.1|United Kingdom|2020-04-03	0.0002686648	Europe
Europe|hCoV-19/Italy/LOM-INMI-9214/2020|EPI ISL 460088|B.1.5|Italy|2020-02-26	Europe|hCoV-19/Wales/PHWC-2A03D/2020|EPI ISL 432237|B.1.1.1|United Kingdom|2020-04-03	0.0003022536	Europe
Europe|hCoV-19/Switzerland/GE-SNRCI-29933895/2020|EPI ISL 413997|B.1.1|Switzerland|2020-02-26	Europe|hCoV-19/Wales/PHWC-2A03D/2020|EPI ISL 432237|B.1.1.1|United Kingdom|2020-04-03	0.0002014720	Europe
Europe|hCoV-19/France/GES-1583/2020|EPI ISL 414600|A.2|France|2020-02-26	Europe|hCoV-19/Wales/PHWC-2A03D/2020|EPI ISL 432237|B.1.1.1|United Kingdom|2020-04-03	0.0006718891	Europe
Europe|hCoV-19/Switzerland/ZH-UZH-1000477102/2020|EPI ISL 413019|B|Switzerland|2020-02-26	Europe|hCoV-19/Wales/PHWC-2A03D/2020|EPI ISL 432237|B.1.1.1|United Kingdom|2020-04-03	0.0006046774	Europe
Europe|hCoV-19/France/NOR-N1620/2020|EPI ISL 414624|B.1.5|France|2020-02-26	Europe|hCoV-19/Wales/PHWC-2A03D/2020|EPI ISL 432237|B.1.1.1|United Kingdom|2020-04-03	0.0003358523	Europe
Europe|hCoV-19/Italy/LOM-INMI-BG-9209/2020|EPI ISL 460082|B.1.5|Italy|2020-02-26	Europe|hCoV-19/Wales/PHWC-2A03D/2020|EPI ISL 432237|B.1.1.1|United Kingdom|2020-04-03	0.0003022614	Europe
Europe|hCoV-19/Italy/LOM-INMI-BG-9225/2020|EPI ISL 460083|B.1|Italy|2020-02-26	Europe|hCoV-19/Wales/PHWC-2A03D/2020|EPI ISL 432237|B.1.1.1|United Kingdom|2020-04-03	0.0003022614	Europe
Europe|hCoV-19/Austria/CeMM0003/2020|EPI ISL 419656|B.1.1|Austria|2020-02-26	Europe|hCoV-19/Wales/PHWC-2A03D/2020|EPI ISL 432237|B.1.1.1|United Kingdom|2020-04-03	0.0002014772	Europe
Europe|hCoV-19/Italy/LOM-INMI-9675/2020|EPI ISL 460095|B.1.5|Italy|2020-02-26	Europe|hCoV-19/Wales/PHWC-2A03D/2020|EPI ISL 432237|B.1.1.1|United Kingdom|2020-04-03	0.0003358523	Europe
Europe|hCoV-19/Netherlands/NoordHolland 10001/2020|EPI ISL 454750|B.1.1|Netherlands|2020-02-27	Europe|hCoV-19/Wales/PHWC-2A03D/2020|EPI ISL 432237|B.1.1.1|United Kingdom|2020-04-03	0.0002014720	Europe
Europe|hCoV-19/Switzerland/BL-SNRCI-29950902/2020|EPI ISL 414021|B.1.1|Switzerland|2020-02-27	Europe|hCoV-19/Wales/PHWC-2A03D/2020|EPI ISL 432237|B.1.1.1|United Kingdom|2020-04-03	0.0002014720	Europe
Europe|hCoV-19/Germany/NW-HHU-06/2020|EPI ISL 414505|B.3|Germany|2020-02-27	Europe|hCoV-19/Wales/PHWC-2A03D/2020|EPI ISL 432237|B.1.1.1|United Kingdom|2020-04-03	0.0004702529	Europe
Europe|hCoV-19/Italy/ABR-IZSGC-484/2020|EPI ISL 457749|B.1|Italy|2020-02-27	Europe|hCoV-19/Wales/PHWC-2A03D/2020|EPI ISL 432237|B.1.1.1|United Kingdom|2020-04-03	0.0003022614	Europe
Europe|hCoV-19/Switzerland/GE-SNRCI-29943121/2020|EPI ISL 414019|B.1.5|Switzerland|2020-02-27	Europe|hCoV-19/Wales/PHWC-2A03D/2020|EPI ISL 432237|B.1.1.1|United Kingdom|2020-04-03	0.0003022614	Europe
Europe|hCoV-19/England/200990723/2020|EPI ISL 414012|B.1.1|United Kingdom|2020-02-27	Europe|hCoV-19/Wales/PHWC-2A03D/2020|EPI ISL 432237|B.1.1.1|United Kingdom|2020-04-03	0.0002014772	Europe
Europe|hCoV-19/Sweden/20-04631/2020|EPI ISL 430847|B.4|Sweden|2020-02-27	Europe|hCoV-19/Wales/PHWC-2A03D/2020|EPI ISL 432237|B.1.1.1|United Kingdom|2020-04-03	0.0006383318	Europe
Europe|hCoV-19/Wales/PHW1/2020|EPI ISL 413555|B.1.5|United Kingdom|2020-02-27	Europe|hCoV-19/Wales/PHWC-2A03D/2020|EPI ISL 432237|B.1.1.1|United Kingdom|2020-04-03	0.0002686648	Europe
Europe|hCoV-19/Switzerland/GR-HUG-2988/2020|EPI ISL 415698|B.1.1|Switzerland|2020-02-27	Europe|hCoV-19/Wales/PHWC-2A03D/2020|EPI ISL 432237|B.1.1.1|United Kingdom|2020-04-03	0.0002014720	Europe
Europe|hCoV-19/England/200990660/2020|EPI ISL 414523|B.1.98|United Kingdom|2020-02-27	Europe|hCoV-19/Wales/PHWC-2A03D/2020|EPI ISL 432237|B.1.1.1|United Kingdom|2020-04-03	0.0003022536	Europe
Europe|hCoV-19/Switzerland/AG-SNRCI-29940361/2020|EPI ISL 413999|B.1.5|Switzerland|2020-02-27	Europe|hCoV-19/Wales/PHWC-2A03D/2020|EPI ISL 432237|B.1.1.1|United Kingdom|2020-04-03	0.0003358609	Europe
Europe|hCoV-19/Italy/LOM-INMI-BG-11639/2020|EPI ISL 460080|B.1.1|Italy|2020-02-28	Europe|hCoV-19/Wales/PHWC-2A03D/2020|EPI ISL 432237|B.1.1.1|United Kingdom|2020-04-03	0.0002014772	Europe
Europe|hCoV-19/France/HDF-1645/2020|EPI ISL 418220|B.1|France|2020-02-28	Europe|hCoV-19/Wales/PHWC-2A03D/2020|EPI ISL 432237|B.1.1.1|United Kingdom|2020-04-03	0.0003358581	Europe
Europe|hCoV-19/Italy/LOM-INMI-11951/2020|EPI ISL 460092|B.1.5|Italy|2020-02-28	Europe|hCoV-19/Wales/PHWC-2A03D/2020|EPI ISL 432237|B.1.1.1|United Kingdom|2020-04-03	0.0003022614	Europe
Europe|hCoV-19/Austria/CeMM0146/2020|EPI ISL 437994|B.1.1|Austria|2020-02-28	Europe|hCoV-19/Wales/PHWC-2A03D/2020|EPI ISL 432237|B.1.1.1|United Kingdom|2020-04-03	0.0002014772	Europe
Europe|hCoV-19/Sweden/20-04850/2020|EPI ISL 475545|B.4|Sweden|2020-02-28	Europe|hCoV-19/Wales/PHWC-2A03D/2020|EPI ISL 432237|B.1.1.1|United Kingdom|2020-04-03	0.0006046980	Europe
Europe|hCoV-19/Netherlands/NoordHolland 10002/2020|EPI ISL 454751|B.1.1|Netherlands|2020-02-28	Europe|hCoV-19/Wales/PHWC-2A03D/2020|EPI ISL 432237|B.1.1.1|United Kingdom|2020-04-03	0.0003358495	Europe
Europe|hCoV-19/Spain/AN-ISCIII-201257/2020|EPI ISL 455314|B|Spain|2020-02-28	Europe|hCoV-19/Wales/PHWC-2A03D/2020|EPI ISL 432237|B.1.1.1|United Kingdom|2020-04-03	0.0007055756	Europe
Europe|hCoV-19/Spain/EX-ISCIII-201248/2020|EPI ISL 539558|B|Spain|2020-02-28	Europe|hCoV-19/Wales/PHWC-2A03D/2020|EPI ISL 432237|B.1.1.1|United Kingdom|2020-04-03	0.0007054847	Europe
Europe|hCoV-19/Denmark/SSI-02/2020|EPI ISL 416143|B.1.5|Denmark|2020-02-28	Europe|hCoV-19/Wales/PHWC-2A03D/2020|EPI ISL 432237|B.1.1.1|United Kingdom|2020-04-03	0.0003022666	Europe
Europe|hCoV-19/England/20099071804/2020|EPI ISL 464219|B.1|United Kingdom|2020-02-28	Europe|hCoV-19/Wales/PHWC-2A03D/2020|EPI ISL 432237|B.1.1.1|United Kingdom|2020-04-03	0.0003022614	Europe
Europe|hCoV-19/Italy/LOM-INMI-11550/2020|EPI ISL 460090|B.1.5|Italy|2020-02-28	Europe|hCoV-19/Wales/PHWC-2A03D/2020|EPI ISL 432237|B.1.1.1|United Kingdom|2020-04-03	0.0003022536	Europe
Europe|hCoV-19/Austria/CeMM0401/2020|EPI ISL 475836|B.1.1|Austria|2020-02-28	Europe|hCoV-19/Wales/PHWC-2A03D/2020|EPI ISL 432237|B.1.1.1|United Kingdom|2020-04-03	0.0002350611	Europe
Europe|hCoV-19/Italy/LOM-INMI-BS-12256/2020|EPI ISL 460084|B.1.5|Italy|2020-02-29	Europe|hCoV-19/Wales/PHWC-2A03D/2020|EPI ISL 432237|B.1.1.1|United Kingdom|2020-04-03	0.0003022614	Europe
Europe|hCoV-19/Spain/PV-ISCIII-201385/2020|EPI ISL 455350|A.2|Spain|2020-02-29	Europe|hCoV-19/Wales/PHWC-2A03D/2020|EPI ISL 432237|B.1.1.1|United Kingdom|2020-04-03	0.0008737649	Europe
Europe|hCoV-19/England/20099068604/2020|EPI ISL 464212|B.4|United Kingdom|2020-02-29	Europe|hCoV-19/Wales/PHWC-2A03D/2020|EPI ISL 432237|B.1.1.1|United Kingdom|2020-04-03	0.0007055997	Europe
Europe|hCoV-19/Greece/127 HPI/2020|EPI ISL 430469|B.1.5|Greece|2020-02-29	Europe|hCoV-19/Wales/PHWC-2A03D/2020|EPI ISL 432237|B.1.1.1|United Kingdom|2020-04-03	0.0002686648	Europe
Europe|hCoV-19/France/HDF-1684/2020|EPI ISL 414626|B.1|France|2020-02-29	Europe|hCoV-19/Wales/PHWC-2A03D/2020|EPI ISL 432237|B.1.1.1|United Kingdom|2020-04-03	0.0003358581	Europe
Europe|hCoV-19/Switzerland/ZH-UZH-1000477797/2020|EPI ISL 413023|B.1.1|Switzerland|2020-02-29	Europe|hCoV-19/Wales/PHWC-2A03D/2020|EPI ISL 432237|B.1.1.1|United Kingdom|2020-04-03	0.0002350652	Europe
Europe|hCoV-19/Switzerland/GE-HUG-VD0503/2020|EPI ISL 415459|B.1.1|Switzerland|2020-02-29	Europe|hCoV-19/Wales/PHWC-2A03D/2020|EPI ISL 432237|B.1.1.1|United Kingdom|2020-04-03	0.0002014806	Europe
Europe|hCoV-19/Norway/1493/2020|EPI ISL 417488|B|Norway|2020-02-29	Europe|hCoV-19/Wales/PHWC-2A03D/2020|EPI ISL 432237|B.1.1.1|United Kingdom|2020-04-03	0.0005038909	Europe
Europe|hCoV-19/Switzerland/AG-HUG-7120/2020|EPI ISL 415457|B.1.1|Switzerland|2020-02-29	Europe|hCoV-19/Wales/PHWC-2A03D/2020|EPI ISL 432237|B.1.1.1|United Kingdom|2020-04-03	0.0002014720	Europe
Europe|hCoV-19/Belgium/BA-02291/2020|EPI ISL 415159|B.1|Belgium|2020-02-29	Europe|hCoV-19/Wales/PHWC-2A03D/2020|EPI ISL 432237|B.1.1.1|United Kingdom|2020-04-03	0.0003694509	Europe
Europe|hCoV-19/Czech Republic/ChVir1630/2020|EPI ISL 416742|B.1.5|Czech Republic|2020-02-29	Europe|hCoV-19/Wales/PHWC-2A03D/2020|EPI ISL 432237|B.1.1.1|United Kingdom|2020-04-03	0.0002686648	Europe
Europe|hCoV-19/England/20099069504/2020|EPI ISL 464215|B.1.98|United Kingdom|2020-02-29	Europe|hCoV-19/Wales/PHWC-2A03D/2020|EPI ISL 432237|B.1.1.1|United Kingdom|2020-04-03	0.0003022536	Europe
Europe|hCoV-19/Belgium/SH-03014/2020|EPI ISL 415156|B.1.5|Belgium|2020-03-01	Europe|hCoV-19/Wales/PHWC-2A03D/2020|EPI ISL 432237|B.1.1.1|United Kingdom|2020-04-03	0.0003022666	Europe
Europe|hCoV-19/France/BRE-2334/2020|EPI ISL 416503|B|France|2020-03-01	Europe|hCoV-19/Wales/PHWC-2A03D/2020|EPI ISL 432237|B.1.1.1|United Kingdom|2020-04-03	0.0005711127	Europe
Europe|hCoV-19/Switzerland/VD-SNRCI-29965615/2020|EPI ISL 414023|B.1.1|Switzerland|2020-03-01	Europe|hCoV-19/Wales/PHWC-2A03D/2020|EPI ISL 432237|B.1.1.1|United Kingdom|2020-04-03	0.0002014806	Europe
Europe|hCoV-19/Italy/FVG-ICGEB-S1/2020|EPI ISL 417418|B.1.5|Italy|2020-03-01	Europe|hCoV-19/Wales/PHWC-2A03D/2020|EPI ISL 432237|B.1.1.1|United Kingdom|2020-04-03	0.0002686648	Europe
Europe|hCoV-19/Switzerland/SZ-HUG-1417/2020|EPI ISL 415702|B.1.1|Switzerland|2020-03-02	Europe|hCoV-19/Wales/PHWC-2A03D/2020|EPI ISL 432237|B.1.1.1|United Kingdom|2020-04-03	0.0002350652	Europe
Europe|hCoV-19/Switzerland/BS-HUG-0914/2020|EPI ISL 415701|B.1.1|Switzerland|2020-03-02	Europe|hCoV-19/Wales/PHWC-2A03D/2020|EPI ISL 432237|B.1.1.1|United Kingdom|2020-04-03	0.0002014720	Europe
Europe|hCoV-19/Belgium/DB-03023/2020|EPI ISL 416470|B.1|Belgium|2020-03-02	Europe|hCoV-19/Wales/PHWC-2A03D/2020|EPI ISL 432237|B.1.1.1|United Kingdom|2020-04-03	0.0004030380	Europe
Europe|hCoV-19/Sweden/20-50052/2020|EPI ISL 454868|B.1.1|Sweden|2020-03-02	Europe|hCoV-19/Wales/PHWC-2A03D/2020|EPI ISL 432237|B.1.1.1|United Kingdom|2020-04-03	0.0001678902	Europe
Europe|hCoV-19/Sweden/20-50104/2020|EPI ISL 454880|B.1.5|Sweden|2020-03-03	Europe|hCoV-19/Wales/PHWC-2A03D/2020|EPI ISL 432237|B.1.1.1|United Kingdom|2020-04-03	0.0002686648	Europe
Europe|hCoV-19/Denmark/SSI-101/2020|EPI ISL 415646|B.1|Denmark|2020-03-03	Europe|hCoV-19/Wales/PHWC-2A03D/2020|EPI ISL 432237|B.1.1.1|United Kingdom|2020-04-03	0.0003358581	Europe
Europe|hCoV-19/Sweden/20-50105/2020|EPI ISL 455855|B.1|Sweden|2020-03-03	Europe|hCoV-19/Wales/PHWC-2A03D/2020|EPI ISL 432237|B.1.1.1|United Kingdom|2020-04-03	0.0003022536	Europe
Europe|hCoV-19/Switzerland/ZH-UZH-1000478309/2020|EPI ISL 524477|B.1.1|Switzerland|2020-03-03	Europe|hCoV-19/Wales/PHWC-2A03D/2020|EPI ISL 432237|B.1.1.1|United Kingdom|2020-04-03	0.0001678902	Europe
Europe|hCoV-19/Austria/CeMM0157/2020|EPI ISL 438003|B.1.1|Austria|2020-03-04	Europe|hCoV-19/Wales/PHWC-2A03D/2020|EPI ISL 432237|B.1.1.1|United Kingdom|2020-04-03	0.0002014772	Europe
Europe|hCoV-19/France/NOR-N2223/2020|EPI ISL 416494|B.1.5|France|2020-03-04	Europe|hCoV-19/Wales/PHWC-2A03D/2020|EPI ISL 432237|B.1.1.1|United Kingdom|2020-04-03	0.0003022614	Europe
Europe|hCoV-19/Spain/AR-ISCIII-201664/2020|EPI ISL 539505|B|Spain|2020-03-04	Europe|hCoV-19/Wales/PHWC-2A03D/2020|EPI ISL 432237|B.1.1.1|United Kingdom|2020-04-03	0.0004702691	Europe
Europe|hCoV-19/France/HDF-1995/2020|EPI ISL 414638|B.1|France|2020-03-04	Europe|hCoV-19/Wales/PHWC-2A03D/2020|EPI ISL 432237|B.1.1.1|United Kingdom|2020-04-03	0.0003694509	Europe
Europe|hCoV-19/Sweden/20-08089/2020|EPI ISL 469079|B.1.1|Sweden|2020-03-05	Europe|hCoV-19/Wales/PHWC-2A03D/2020|EPI ISL 432237|B.1.1.1|United Kingdom|2020-04-03	0.0002686579	Europe
Europe|hCoV-19/Austria/CeMM0161/2020|EPI ISL 438007|B.1.1|Austria|2020-03-05	Europe|hCoV-19/Wales/PHWC-2A03D/2020|EPI ISL 432237|B.1.1.1|United Kingdom|2020-04-03	0.0002686579	Europe
Europe|hCoV-19/Sweden/20-08084/2020|EPI ISL 454458|B.1.1|Sweden|2020-03-05	Europe|hCoV-19/Wales/PHWC-2A03D/2020|EPI ISL 432237|B.1.1.1|United Kingdom|2020-04-03	0.0002014720	Europe
Europe|hCoV-19/Scotland/CVR76/2020|EPI ISL 425806|B.1.5|United Kingdom|2020-03-05	Europe|hCoV-19/Wales/PHWC-2A03D/2020|EPI ISL 432237|B.1.1.1|United Kingdom|2020-04-03	0.0003694635	Europe
Europe|hCoV-19/Sweden/20-08093/2020|EPI ISL 454465|B.1|Sweden|2020-03-06	Europe|hCoV-19/Wales/PHWC-2A03D/2020|EPI ISL 432237|B.1.1.1|United Kingdom|2020-04-03	0.0004030380	Europe
Europe|hCoV-19/England/20109093606/2020|EPI ISL 417285|B|United Kingdom|2020-03-06	Europe|hCoV-19/Wales/PHWC-2A03D/2020|EPI ISL 432237|B.1.1.1|United Kingdom|2020-04-03	0.0005711357	Europe
Europe|hCoV-19/Sweden/20-08096/2020|EPI ISL 454468|B.1.1|Sweden|2020-03-06	Europe|hCoV-19/Wales/PHWC-2A03D/2020|EPI ISL 432237|B.1.1.1|United Kingdom|2020-04-03	0.0002350652	Europe
Europe|hCoV-19/England/SHEF-BFCEE/2020|EPI ISL 416733|B.39|United Kingdom|2020-03-07	Europe|hCoV-19/Wales/PHWC-2A03D/2020|EPI ISL 432237|B.1.1.1|United Kingdom|2020-04-03	0.0006046929	Europe
Europe|hCoV-19/Sweden/20-50238/2020|EPI ISL 455880|B.1.1|Sweden|2020-03-07	Europe|hCoV-19/Wales/PHWC-2A03D/2020|EPI ISL 432237|B.1.1.1|United Kingdom|2020-04-03	0.0003022458	Europe
Europe|hCoV-19/Sweden/20-50220/2020|EPI ISL 454890|B.1.1|Sweden|2020-03-07	Europe|hCoV-19/Wales/PHWC-2A03D/2020|EPI ISL 432237|B.1.1.1|United Kingdom|2020-04-03	0.0002350551	Europe
Europe|hCoV-19/Austria/CeMM0168/2020|EPI ISL 438013|B.1.1|Austria|2020-03-07	Europe|hCoV-19/Wales/PHWC-2A03D/2020|EPI ISL 432237|B.1.1.1|United Kingdom|2020-04-03	0.0002014772	Europe
Europe|hCoV-19/Denmark/ALAB-SSI-138/2020|EPI ISL 437650|B.1|Denmark|2020-03-08	Europe|hCoV-19/Wales/PHWC-2A03D/2020|EPI ISL 432237|B.1.1.1|United Kingdom|2020-04-03	0.0004366702	Europe
Europe|hCoV-19/Ireland/CO-NVRL-22361/2020|EPI ISL 418580|B.1.1|Ireland|2020-03-08	Europe|hCoV-19/Wales/PHWC-2A03D/2020|EPI ISL 432237|B.1.1.1|United Kingdom|2020-04-03	0.0002350672	Europe
Europe|hCoV-19/Sweden/20-08179/2020|EPI ISL 455845|B.1|Sweden|2020-03-08	Europe|hCoV-19/Wales/PHWC-2A03D/2020|EPI ISL 432237|B.1.1.1|United Kingdom|2020-04-03	0.0003694668	Europe
Europe|hCoV-19/Austria/CeMM0176/2020|EPI ISL 438019|B.1.1|Austria|2020-03-08	Europe|hCoV-19/Wales/PHWC-2A03D/2020|EPI ISL 432237|B.1.1.1|United Kingdom|2020-04-03	0.0002014772	Europe
Europe|hCoV-19/Iceland/82/2020|EPI ISL 417867|B.1.1|Iceland|2020-03-09	Europe|hCoV-19/Wales/PHWC-2A03D/2020|EPI ISL 432237|B.1.1.1|United Kingdom|2020-04-03	0.0002350551	Europe
Europe|hCoV-19/England/201160912/2020|EPI ISL 464807|B|United Kingdom|2020-03-09	Europe|hCoV-19/Wales/PHWC-2A03D/2020|EPI ISL 432237|B.1.1.1|United Kingdom|2020-04-03	0.0006047034	Europe
Europe|hCoV-19/Spain/GA-ISCIII-201794/2020|EPI ISL 539563|A.2|Spain|2020-03-09	Europe|hCoV-19/Wales/PHWC-2A03D/2020|EPI ISL 432237|B.1.1.1|United Kingdom|2020-04-03	0.0006429982	Europe
Europe|hCoV-19/Denmark/ALAB-SSI-1268/2020|EPI ISL 444838|B.1|Denmark|2020-03-09	Europe|hCoV-19/Wales/PHWC-2A03D/2020|EPI ISL 432237|B.1.1.1|United Kingdom|2020-04-03	0.0003694509	Europe
Europe|hCoV-19/Northern Ireland/NIRE-1023D7/2020|EPI ISL 441410|B.1.1|United Kingdom|2020-03-10	Europe|hCoV-19/Wales/PHWC-2A03D/2020|EPI ISL 432237|B.1.1.1|United Kingdom|2020-04-03	0.0001678902	Europe
Europe|hCoV-19/Sweden/20-50234/2020|EPI ISL 429157|B.1.1|Sweden|2020-03-10	Europe|hCoV-19/Wales/PHWC-2A03D/2020|EPI ISL 432237|B.1.1.1|United Kingdom|2020-04-03	0.0002014806	Europe
Europe|hCoV-19/Netherlands/GE-RIVM-10095/2020|EPI ISL 547461|B.1|Netherlands|2020-03-10	Europe|hCoV-19/Wales/PHWC-2A03D/2020|EPI ISL 432237|B.1.1.1|United Kingdom|2020-04-03	0.0003022666	Europe
Europe|hCoV-19/Sweden/20-08129/2020|EPI ISL 454444|B.1.1|Sweden|2020-03-10	Europe|hCoV-19/Wales/PHWC-2A03D/2020|EPI ISL 432237|B.1.1.1|United Kingdom|2020-04-03	0.0002350551	Europe
Europe|hCoV-19/Germany/NW-HHU-14/2020|EPI ISL 417459|B.3|Germany|2020-03-11	Europe|hCoV-19/Wales/PHWC-2A03D/2020|EPI ISL 432237|B.1.1.1|United Kingdom|2020-04-03	0.0004702529	Europe
Europe|hCoV-19/Greece/251 32400/2020|EPI ISL 437901|B.1.1|Greece|2020-03-11	Europe|hCoV-19/Wales/PHWC-2A03D/2020|EPI ISL 432237|B.1.1.1|United Kingdom|2020-04-03	0.0002014772	Europe
Europe|hCoV-19/England/201161462/2020|EPI ISL 464843|B.1.5|United Kingdom|2020-03-11	Europe|hCoV-19/Wales/PHWC-2A03D/2020|EPI ISL 432237|B.1.1.1|United Kingdom|2020-04-03	0.0003358667	Europe
Europe|hCoV-19/Scotland/CVR29/2020|EPI ISL 425758|B.1|United Kingdom|2020-03-11	Europe|hCoV-19/Wales/PHWC-2A03D/2020|EPI ISL 432237|B.1.1.1|United Kingdom|2020-04-03	0.0004030726	Europe
Europe|hCoV-19/France/GES-2720/2020|EPI ISL 420039|B.1.5|France|2020-03-12	Europe|hCoV-19/Wales/PHWC-2A03D/2020|EPI ISL 432237|B.1.1.1|United Kingdom|2020-04-03	0.0003022536	Europe
Europe|hCoV-19/Spain/AN-IBV-006080/2020|EPI ISL 510424|B.1.5|Spain|2020-03-12	Europe|hCoV-19/Wales/PHWC-2A03D/2020|EPI ISL 432237|B.1.1.1|United Kingdom|2020-04-03	0.0003358609	Europe
Europe|hCoV-19/England/201180001/2020|EPI ISL 464874|B.1.5|United Kingdom|2020-03-12	Europe|hCoV-19/Wales/PHWC-2A03D/2020|EPI ISL 432237|B.1.1.1|United Kingdom|2020-04-03	0.0003022536	Europe
Europe|hCoV-19/Netherlands/Utrecht 10038/2020|EPI ISL 454787|B.1.1.1|Netherlands|2020-03-12	Europe|hCoV-19/Wales/PHWC-2A03D/2020|EPI ISL 432237|B.1.1.1|United Kingdom|2020-04-03	0.0002014720	Europe
Europe|hCoV-19/Switzerland/BS-UHB-42189866/2020|EPI ISL 528055|B|Switzerland|2020-03-13	Europe|hCoV-19/Wales/PHWC-2A03D/2020|EPI ISL 432237|B.1.1.1|United Kingdom|2020-04-03	0.0004030380	Europe
Europe|hCoV-19/England/LOND-1260476/2020|EPI ISL 524665|A.2|United Kingdom|2020-03-13	Europe|hCoV-19/Wales/PHWC-2A03D/2020|EPI ISL 432237|B.1.1.1|United Kingdom|2020-04-03	0.0006382826	Europe
Europe|hCoV-19/Moldova/ChVir7768/2020|EPI ISL 523960|B.1.5|Moldova|2020-03-13	Europe|hCoV-19/Wales/PHWC-2A03D/2020|EPI ISL 432237|B.1.1.1|United Kingdom|2020-04-03	0.0003022666	Europe
Europe|hCoV-19/Scotland/CVR20/2020|EPI ISL 425730|B|United Kingdom|2020-03-13	Europe|hCoV-19/Wales/PHWC-2A03D/2020|EPI ISL 432237|B.1.1.1|United Kingdom|2020-04-03	0.0004030380	Europe
Europe|hCoV-19/Switzerland/GE-SNRCI-6852/2020|EPI ISL 548180|B.1.5|Switzerland|2020-03-14	Europe|hCoV-19/Wales/PHWC-2A03D/2020|EPI ISL 432237|B.1.1.1|United Kingdom|2020-04-03	0.0003358523	Europe
Europe|hCoV-19/France/ARA-08938/2020|EPI ISL 508876|B.1|France|2020-03-14	Europe|hCoV-19/Wales/PHWC-2A03D/2020|EPI ISL 432237|B.1.1.1|United Kingdom|2020-04-03	0.0003358581	Europe
Europe|hCoV-19/England/20119031304/2020|EPI ISL 465043|B.1|United Kingdom|2020-03-14	Europe|hCoV-19/Wales/PHWC-2A03D/2020|EPI ISL 432237|B.1.1.1|United Kingdom|2020-04-03	0.0003022536	Europe
Europe|hCoV-19/Switzerland/BS-UHB-42190622/2020|EPI ISL 528074|B.1|Switzerland|2020-03-14	Europe|hCoV-19/Wales/PHWC-2A03D/2020|EPI ISL 432237|B.1.1.1|United Kingdom|2020-04-03	0.0004030276	Europe
Europe|hCoV-19/Luxembourg/LNS0366116/2020|EPI ISL 419564|B.1.94|Luxembourg|2020-03-15	Europe|hCoV-19/Wales/PHWC-2A03D/2020|EPI ISL 432237|B.1.1.1|United Kingdom|2020-04-03	0.0003694604	Europe
Europe|hCoV-19/Spain/PV-IBV-001500/2020|EPI ISL 467152|B.1.5|Spain|2020-03-15	Europe|hCoV-19/Wales/PHWC-2A03D/2020|EPI ISL 432237|B.1.1.1|United Kingdom|2020-04-03	0.0003694699	Europe
Europe|hCoV-19/Switzerland/ZH-UZH-1000482983/2020|EPI ISL 508865|B.1|Switzerland|2020-03-15	Europe|hCoV-19/Wales/PHWC-2A03D/2020|EPI ISL 432237|B.1.1.1|United Kingdom|2020-04-03	0.0003358437	Europe
Europe|hCoV-19/England/LOND-124D0A8/2020|EPI ISL 507052|B.1.1|United Kingdom|2020-03-15	Europe|hCoV-19/Wales/PHWC-2A03D/2020|EPI ISL 432237|B.1.1.1|United Kingdom|2020-04-03	0.0002014720	Europe
Europe|hCoV-19/Switzerland/BS-UHB-42193780/2020|EPI ISL 528151|B.1.1|Switzerland|2020-03-16	Europe|hCoV-19/Wales/PHWC-2A03D/2020|EPI ISL 432237|B.1.1.1|United Kingdom|2020-04-03	0.0002350551	Europe
Europe|hCoV-19/Austria/CeMM0221/2020|EPI ISL 438055|B.1.5|Austria|2020-03-16	Europe|hCoV-19/Wales/PHWC-2A03D/2020|EPI ISL 432237|B.1.1.1|United Kingdom|2020-04-03	0.0003358667	Europe
Europe|hCoV-19/Spain/CT-IBV-003167/2020|EPI ISL 510263|B.1|Spain|2020-03-16	Europe|hCoV-19/Wales/PHWC-2A03D/2020|EPI ISL 432237|B.1.1.1|United Kingdom|2020-04-03	0.0003694604	Europe
Europe|hCoV-19/Spain/PV-IBV-001455/2020|EPI ISL 467145|B.1|Spain|2020-03-17	Europe|hCoV-19/Wales/PHWC-2A03D/2020|EPI ISL 432237|B.1.1.1|United Kingdom|2020-04-03	0.0004366515	Europe
Europe|hCoV-19/France/GES-2843/2020|EPI ISL 420045|B.1|France|2020-03-17	Europe|hCoV-19/Wales/PHWC-2A03D/2020|EPI ISL 432237|B.1.1.1|United Kingdom|2020-04-03	0.0004702571	Europe
Europe|hCoV-19/Luxembourg/LNS2299410/2020|EPI ISL 421745|B.1|Luxembourg|2020-03-17	Europe|hCoV-19/Wales/PHWC-2A03D/2020|EPI ISL 432237|B.1.1.1|United Kingdom|2020-04-03	0.0003358437	Europe
Europe|hCoV-19/Luxembourg/LNS3404815/2020|EPI ISL 421738|B.1|Luxembourg|2020-03-17	Europe|hCoV-19/Wales/PHWC-2A03D/2020|EPI ISL 432237|B.1.1.1|United Kingdom|2020-04-03	0.0004030553	Europe
Europe|hCoV-19/England/NORT-281797/2020|EPI ISL 488818|B.1.1|United Kingdom|2020-03-18	Europe|hCoV-19/Wales/PHWC-2A03D/2020|EPI ISL 432237|B.1.1.1|United Kingdom|2020-04-03	0.0002014806	Europe
Europe|hCoV-19/Poland/Wro-02/2020|EPI ISL 437625|A.2|Poland|2020-03-18	Europe|hCoV-19/Wales/PHWC-2A03D/2020|EPI ISL 432237|B.1.1.1|United Kingdom|2020-04-03	0.0006382826	Europe
Europe|hCoV-19/Luxembourg/LNS0158952/2020|EPI ISL 417534|B.1|Luxembourg|2020-03-18	Europe|hCoV-19/Wales/PHWC-2A03D/2020|EPI ISL 432237|B.1.1.1|United Kingdom|2020-04-03	0.0003694509	Europe
Europe|hCoV-19/Iceland/310/2020|EPI ISL 417639|B.1.5|Iceland|2020-03-18	Europe|hCoV-19/Wales/PHWC-2A03D/2020|EPI ISL 432237|B.1.1.1|United Kingdom|2020-04-03	0.0003694762	Europe
Europe|hCoV-19/Germany/BY-UHR-3ZK/2020|EPI ISL 513300|B.1|Germany|2020-03-19	Europe|hCoV-19/Wales/PHWC-2A03D/2020|EPI ISL 432237|B.1.1.1|United Kingdom|2020-04-03	0.0003358581	Europe
Europe|hCoV-19/England/EKHU-260EF54/2020|EPI ISL 501614|B.1|United Kingdom|2020-03-19	Europe|hCoV-19/Wales/PHWC-2A03D/2020|EPI ISL 432237|B.1.1.1|United Kingdom|2020-04-03	0.0003022666	Europe
Europe|hCoV-19/Luxembourg/LNS9984061/2020|EPI ISL 429724|B.1.5|Luxembourg|2020-03-19	Europe|hCoV-19/Wales/PHWC-2A03D/2020|EPI ISL 432237|B.1.1.1|United Kingdom|2020-04-03	0.0004030380	Europe
Europe|hCoV-19/England/20128000604/2020|EPI ISL 423918|A.2|United Kingdom|2020-03-19	Europe|hCoV-19/Wales/PHWC-2A03D/2020|EPI ISL 432237|B.1.1.1|United Kingdom|2020-04-03	0.0007391377	Europe
Europe|hCoV-19/England/LEED-2A8633/2020|EPI ISL 539131|B.1.1|United Kingdom|2020-03-20	Europe|hCoV-19/Wales/PHWC-2A03D/2020|EPI ISL 432237|B.1.1.1|United Kingdom|2020-04-03	0.0002014806	Europe
Europe|hCoV-19/France/IDF-3163/2020|EPI ISL 420058|B.1.356|France|2020-03-20	Europe|hCoV-19/Wales/PHWC-2A03D/2020|EPI ISL 432237|B.1.1.1|United Kingdom|2020-04-03	0.0004030449	Europe
Europe|hCoV-19/Spain/VC-FISABIO-79/2020|EPI ISL 425203|B.1|Spain|2020-03-20	Europe|hCoV-19/Wales/PHWC-2A03D/2020|EPI ISL 432237|B.1.1.1|United Kingdom|2020-04-03	0.0005374476	Europe
Europe|hCoV-19/Scotland/CVR278/2020|EPI ISL 433279|B.40|United Kingdom|2020-03-20	Europe|hCoV-19/Wales/PHWC-2A03D/2020|EPI ISL 432237|B.1.1.1|United Kingdom|2020-04-03	0.0006047085	Europe
Europe|hCoV-19/England/LIVE-A57AE/2020|EPI ISL 500150|B.1|United Kingdom|2020-03-21	Europe|hCoV-19/Wales/PHWC-2A03D/2020|EPI ISL 432237|B.1.1.1|United Kingdom|2020-04-03	0.0003694509	Europe
Europe|hCoV-19/Spain/NC-IBV-001416/2020|EPI ISL 452485|B.1.5|Spain|2020-03-21	Europe|hCoV-19/Wales/PHWC-2A03D/2020|EPI ISL 432237|B.1.1.1|United Kingdom|2020-04-03	0.0003358667	Europe
Europe|hCoV-19/France/IDF-3165/2020|EPI ISL 420059|B.1.5|France|2020-03-21	Europe|hCoV-19/Wales/PHWC-2A03D/2020|EPI ISL 432237|B.1.1.1|United Kingdom|2020-04-03	0.0003358523	Europe
Europe|hCoV-19/England/NORT-281894/2020|EPI ISL 488811|B.3|United Kingdom|2020-03-21	Europe|hCoV-19/Wales/PHWC-2A03D/2020|EPI ISL 432237|B.1.1.1|United Kingdom|2020-04-03	0.0006046980	Europe
Europe|hCoV-19/Spain/VC-FISABIO-110/2020|EPI ISL 436205|B.1.5|Spain|2020-03-22	Europe|hCoV-19/Wales/PHWC-2A03D/2020|EPI ISL 432237|B.1.1.1|United Kingdom|2020-04-03	0.0003358523	Europe
Europe|hCoV-19/Belgium/MT-0322411/2020|EPI ISL 462265|B.1.8|Belgium|2020-03-22	Europe|hCoV-19/Wales/PHWC-2A03D/2020|EPI ISL 432237|B.1.1.1|United Kingdom|2020-04-03	0.0003694445	Europe
Europe|hCoV-19/Switzerland/BS-UHB-42202147/2020|EPI ISL 528319|B.1.8|Switzerland|2020-03-22	Europe|hCoV-19/Wales/PHWC-2A03D/2020|EPI ISL 432237|B.1.1.1|United Kingdom|2020-04-03	0.0003694445	Europe
Europe|hCoV-19/Switzerland/GE-HUG-0636/2020|EPI ISL 429199|B.1|Switzerland|2020-03-22	Europe|hCoV-19/Wales/PHWC-2A03D/2020|EPI ISL 432237|B.1.1.1|United Kingdom|2020-04-03	0.0003694668	Europe
Europe|hCoV-19/Hungary/MBL-002/2020|EPI ISL 435420|B.1.5|Hungary|2020-03-23	Europe|hCoV-19/Wales/PHWC-2A03D/2020|EPI ISL 432237|B.1.1.1|United Kingdom|2020-04-03	0.0003358609	Europe
Europe|hCoV-19/Belgium/EBN-0323116/2020|EPI ISL 420373|B.1|Belgium|2020-03-23	Europe|hCoV-19/Wales/PHWC-2A03D/2020|EPI ISL 432237|B.1.1.1|United Kingdom|2020-04-03	0.0003358437	Europe
Europe|hCoV-19/France/ARA-12630/2020|EPI ISL 420613|B.1|France|2020-03-23	Europe|hCoV-19/Wales/PHWC-2A03D/2020|EPI ISL 432237|B.1.1.1|United Kingdom|2020-04-03	0.0004030726	Europe
Europe|hCoV-19/England/LOND-124D1C3/2020|EPI ISL 507064|B.3|United Kingdom|2020-03-23	Europe|hCoV-19/Wales/PHWC-2A03D/2020|EPI ISL 432237|B.1.1.1|United Kingdom|2020-04-03	0.0004702529	Europe
Europe|hCoV-19/England/LIVE-A9C14/2020|EPI ISL 517338|B.1|United Kingdom|2020-03-24	Europe|hCoV-19/Wales/PHWC-2A03D/2020|EPI ISL 432237|B.1.1.1|United Kingdom|2020-04-03	0.0004366778	Europe
Europe|hCoV-19/England/OXON-B3585/2020|EPI ISL 534867|B.1.1|United Kingdom|2020-03-24	Europe|hCoV-19/Wales/PHWC-2A03D/2020|EPI ISL 432237|B.1.1.1|United Kingdom|2020-04-03	0.0002014806	Europe
Europe|hCoV-19/Belgium/DME-0324135/2020|EPI ISL 420392|B.38|Belgium|2020-03-24	Europe|hCoV-19/Wales/PHWC-2A03D/2020|EPI ISL 432237|B.1.1.1|United Kingdom|2020-04-03	0.0006047085	Europe
Europe|hCoV-19/Belgium/MS-0324134/2020|EPI ISL 420391|B.1|Belgium|2020-03-24	Europe|hCoV-19/Wales/PHWC-2A03D/2020|EPI ISL 432237|B.1.1.1|United Kingdom|2020-04-03	0.0003358581	Europe
Europe|hCoV-19/England/SHEF-C050D/2020|EPI ISL 420233|B.1|United Kingdom|2020-03-25	Europe|hCoV-19/Wales/PHWC-2A03D/2020|EPI ISL 432237|B.1.1.1|United Kingdom|2020-04-03	0.0003694604	Europe
Europe|hCoV-19/England/NORT-284B89/2020|EPI ISL 488675|B.1.1.1|United Kingdom|2020-03-25	Europe|hCoV-19/Wales/PHWC-2A03D/2020|EPI ISL 432237|B.1.1.1|United Kingdom|2020-04-03	0.0001678931	Europe
Europe|hCoV-19/Belgium/UGent-8/2020|EPI ISL 425052|B.1.1.75|Belgium|2020-03-25	Europe|hCoV-19/Wales/PHWC-2A03D/2020|EPI ISL 432237|B.1.1.1|United Kingdom|2020-04-03	0.0002686395	Europe
Europe|hCoV-19/England/LIVE-A9054/2020|EPI ISL 517252|B.1.98|United Kingdom|2020-03-25	Europe|hCoV-19/Wales/PHWC-2A03D/2020|EPI ISL 432237|B.1.1.1|United Kingdom|2020-04-03	0.0003022536	Europe
Europe|hCoV-19/Spain/VC-FISABIO-551/2020|EPI ISL 447493|B.1|Spain|2020-03-26	Europe|hCoV-19/Wales/PHWC-2A03D/2020|EPI ISL 432237|B.1.1.1|United Kingdom|2020-04-03	0.0003358667	Europe
Europe|hCoV-19/Scotland/CVR752/2020|EPI ISL 433334|B.1|United Kingdom|2020-03-26	Europe|hCoV-19/Wales/PHWC-2A03D/2020|EPI ISL 432237|B.1.1.1|United Kingdom|2020-04-03	0.0003694509	Europe
Europe|hCoV-19/Belgium/RR-0326315/2020|EPI ISL 462169|B.1|Belgium|2020-03-26	Europe|hCoV-19/Wales/PHWC-2A03D/2020|EPI ISL 432237|B.1.1.1|United Kingdom|2020-04-03	0.0003358581	Europe
Europe|hCoV-19/Sweden/20-50482/2020|EPI ISL 475142|B.1|Sweden|2020-03-26	Europe|hCoV-19/Wales/PHWC-2A03D/2020|EPI ISL 432237|B.1.1.1|United Kingdom|2020-04-03	0.0004030796	Europe
Europe|hCoV-19/Hungary/SRC-00620/2020|EPI ISL 435416|B.3|Hungary|2020-03-27	Europe|hCoV-19/Wales/PHWC-2A03D/2020|EPI ISL 432237|B.1.1.1|United Kingdom|2020-04-03	0.0006719699	Europe
Europe|hCoV-19/England/SHEF-C0321/2020|EPI ISL 420181|B.1.1.1|United Kingdom|2020-03-27	Europe|hCoV-19/Wales/PHWC-2A03D/2020|EPI ISL 432237|B.1.1.1|United Kingdom|2020-04-03	0.0001007234	Europe
Europe|hCoV-19/Austria/CeMM0572/2020|EPI ISL 475921|B.1.160.1|Austria|2020-03-27	Europe|hCoV-19/Wales/PHWC-2A03D/2020|EPI ISL 432237|B.1.1.1|United Kingdom|2020-04-03	0.0004366778	Europe
Europe|hCoV-19/Scotland/EDB283/2020|EPI ISL 425963|B.1.147|United Kingdom|2020-03-27	Europe|hCoV-19/Wales/PHWC-2A03D/2020|EPI ISL 432237|B.1.1.1|United Kingdom|2020-04-03	0.0003022536	Europe
Europe|hCoV-19/Scotland/EDB328/2020|EPI ISL 433198|B|United Kingdom|2020-03-28	Europe|hCoV-19/Wales/PHWC-2A03D/2020|EPI ISL 432237|B.1.1.1|United Kingdom|2020-04-03	0.0004030380	Europe
Europe|hCoV-19/England/SHEF-C028E/2020|EPI ISL 420194|B.1.1|United Kingdom|2020-03-28	Europe|hCoV-19/Wales/PHWC-2A03D/2020|EPI ISL 432237|B.1.1.1|United Kingdom|2020-04-03	0.0002014720	Europe
Europe|hCoV-19/Iceland/568/2020|EPI ISL 424588|B.1.5|Iceland|2020-03-28	Europe|hCoV-19/Wales/PHWC-2A03D/2020|EPI ISL 432237|B.1.1.1|United Kingdom|2020-04-03	0.0003694699	Europe
Europe|hCoV-19/England/20144023004/2020|EPI ISL 465993|B.1.1|United Kingdom|2020-03-28	Europe|hCoV-19/Wales/PHWC-2A03D/2020|EPI ISL 432237|B.1.1.1|United Kingdom|2020-04-03	0.0003358351	Europe
Europe|hCoV-19/Belgium/Rega-0329245/2020|EPI ISL 458215|B.1|Belgium|2020-03-29	Europe|hCoV-19/Wales/PHWC-2A03D/2020|EPI ISL 432237|B.1.1.1|United Kingdom|2020-04-03	0.0003694604	Europe
Europe|hCoV-19/England/NORT-294F4E/2020|EPI ISL 488593|B.1.5|United Kingdom|2020-03-29	Europe|hCoV-19/Wales/PHWC-2A03D/2020|EPI ISL 432237|B.1.1.1|United Kingdom|2020-04-03	0.0003022614	Europe
Europe|hCoV-19/England/CAMB-74711/2020|EPI ISL 425327|B.1|United Kingdom|2020-03-29	Europe|hCoV-19/Wales/PHWC-2A03D/2020|EPI ISL 432237|B.1.1.1|United Kingdom|2020-04-03	0.0003022666	Europe
Europe|hCoV-19/Belgium/Rega-0329217/2020|EPI ISL 458187|B.1.1|Belgium|2020-03-29	Europe|hCoV-19/Wales/PHWC-2A03D/2020|EPI ISL 432237|B.1.1.1|United Kingdom|2020-04-03	0.0002350551	Europe
Europe|hCoV-19/England/CAMB-7375E/2020|EPI ISL 425232|B.1.1|United Kingdom|2020-03-30	Europe|hCoV-19/Wales/PHWC-2A03D/2020|EPI ISL 432237|B.1.1.1|United Kingdom|2020-04-03	0.0002686395	Europe
Europe|hCoV-19/France/CVL-8265/2020|EPI ISL 560570|B.1.1|France|2020-03-30	Europe|hCoV-19/Wales/PHWC-2A03D/2020|EPI ISL 432237|B.1.1.1|United Kingdom|2020-04-03	0.0003022458	Europe
Europe|hCoV-19/Scotland/EDB409/2020|EPI ISL 426001|B.40|United Kingdom|2020-03-30	Europe|hCoV-19/Wales/PHWC-2A03D/2020|EPI ISL 432237|B.1.1.1|United Kingdom|2020-04-03	0.0006046930	Europe
Europe|hCoV-19/Hungary/SRC-00827/2020|EPI ISL 435414|B.1|Hungary|2020-03-30	Europe|hCoV-19/Wales/PHWC-2A03D/2020|EPI ISL 432237|B.1.1.1|United Kingdom|2020-04-03	0.0003694604	Europe
Europe|hCoV-19/Scotland/EDB6724/2020|EPI ISL 491574|B|United Kingdom|2020-03-31	Europe|hCoV-19/Wales/PHWC-2A03D/2020|EPI ISL 432237|B.1.1.1|United Kingdom|2020-04-03	0.0004702761	Europe
Europe|hCoV-19/Belgium/ULG-10045/2020|EPI ISL 421212|B.1.1|Belgium|2020-03-31	Europe|hCoV-19/Wales/PHWC-2A03D/2020|EPI ISL 432237|B.1.1.1|United Kingdom|2020-04-03	0.0002686464	Europe
Europe|hCoV-19/Croatia/8U-S17new/2020|EPI ISL 454605|B.1|Croatia|2020-03-31	Europe|hCoV-19/Wales/PHWC-2A03D/2020|EPI ISL 432237|B.1.1.1|United Kingdom|2020-04-03	0.0004030553	Europe
Europe|hCoV-19/France/ARA-17410/2020|EPI ISL 509013|B.1.5|France|2020-03-31	Europe|hCoV-19/Wales/PHWC-2A03D/2020|EPI ISL 432237|B.1.1.1|United Kingdom|2020-04-03	0.0003358523	Europe
Europe|hCoV-19/Italy/PIE-SLL-NZ141/2020|EPI ISL 569881|B.1.1.1|Italy|2020-04-01	Europe|hCoV-19/Wales/PHWC-2A03D/2020|EPI ISL 432237|B.1.1.1|United Kingdom|2020-04-03	0.0002350611	Europe
Europe|hCoV-19/Scotland/CVR1377/2020|EPI ISL 433561|B|United Kingdom|2020-04-01	Europe|hCoV-19/Wales/PHWC-2A03D/2020|EPI ISL 432237|B.1.1.1|United Kingdom|2020-04-03	0.0006383375	Europe
Europe|hCoV-19/Luxembourg/LNS6969569/2020|EPI ISL 428943|B.1.94|Luxembourg|2020-04-01	Europe|hCoV-19/Wales/PHWC-2A03D/2020|EPI ISL 432237|B.1.1.1|United Kingdom|2020-04-03	0.0003694604	Europe
Europe|hCoV-19/England/NORT-29599A/2020|EPI ISL 488721|B.39|United Kingdom|2020-04-01	Europe|hCoV-19/Wales/PHWC-2A03D/2020|EPI ISL 432237|B.1.1.1|United Kingdom|2020-04-03	0.0006383154	Europe
Europe|hCoV-19/Belgium/DRR-0401366/2020|EPI ISL 462220|B.1|Belgium|2020-04-01	Europe|hCoV-19/Wales/PHWC-2A03D/2020|EPI ISL 432237|B.1.1.1|United Kingdom|2020-04-03	0.0003694604	Europe
Europe|hCoV-19/Sweden/20-08715/2020|EPI ISL 450836|B.1|Sweden|2020-04-02	Europe|hCoV-19/Wales/PHWC-2A03D/2020|EPI ISL 432237|B.1.1.1|United Kingdom|2020-04-03	0.0003022666	Europe
Europe|hCoV-19/Spain/VC-IBV-98003444/2020|EPI ISL 539253|B.1.1|Spain|2020-04-02	Europe|hCoV-19/Wales/PHWC-2A03D/2020|EPI ISL 432237|B.1.1.1|United Kingdom|2020-04-03	0.0004030553	Europe
Europe|hCoV-19/Scotland/EDB582/2020|EPI ISL 433204|B|United Kingdom|2020-04-02	Europe|hCoV-19/Wales/PHWC-2A03D/2020|EPI ISL 432237|B.1.1.1|United Kingdom|2020-04-03	0.0004366327	Europe
Europe|hCoV-19/Hungary/SRC-01136/2020|EPI ISL 435418|B.1.5|Hungary|2020-04-02	Europe|hCoV-19/Wales/PHWC-2A03D/2020|EPI ISL 432237|B.1.1.1|United Kingdom|2020-04-03	0.0003694635	Europe
Europe|hCoV-19/Luxembourg/LNS3702558/2020|EPI ISL 428945|B.1|Luxembourg|2020-04-03	Europe|hCoV-19/Wales/PHWC-2A03D/2020|EPI ISL 432237|B.1.1.1|United Kingdom|2020-04-03	0.0003022666	Europe
Europe|hCoV-19/Austria/Graz-MUG6/2020|EPI ISL 437202|B.1.160.1|Austria|2020-04-03	Europe|hCoV-19/Wales/PHWC-2A03D/2020|EPI ISL 432237|B.1.1.1|United Kingdom|2020-04-03	0.0004702773	Europe
Europe|hCoV-19/Scotland/EDB3032/2020|EPI ISL 489038|B.1.5|United Kingdom|2020-04-03	Europe|hCoV-19/Wales/PHWC-2A03D/2020|EPI ISL 432237|B.1.1.1|United Kingdom|2020-04-03	0.0003694540	Europe
Europe|hCoV-19/France/IDF-0372/2020|EPI ISL 406596|B|France|2020-01-23	Europe|hCoV-19/England/BRIS-12FC15/2020|EPI ISL 492580|B.1.5|United Kingdom|2020-04-04	0.0002350712	Europe
Europe|hCoV-19/France/IDF-0373/2020|EPI ISL 406597|B|France|2020-01-23	Europe|hCoV-19/England/BRIS-12FC15/2020|EPI ISL 492580|B.1.5|United Kingdom|2020-04-04	0.0002351344	Europe
Europe|hCoV-19/France/IDF-0386-islP1/2020|EPI ISL 411219|B|France|2020-01-28	Europe|hCoV-19/England/BRIS-12FC15/2020|EPI ISL 492580|B.1.5|United Kingdom|2020-04-04	0.0002350712	Europe
Europe|hCoV-19/Germany/BY-ChVir-929/2020|EPI ISL 406862|B.1|Germany|2020-01-28	Europe|hCoV-19/England/BRIS-12FC15/2020|EPI ISL 492580|B.1.5|United Kingdom|2020-04-04	0.0000671494	Europe
Europe|hCoV-19/England/02/2020|EPI ISL 407073|B|United Kingdom|2020-01-29	Europe|hCoV-19/England/BRIS-12FC15/2020|EPI ISL 492580|B.1.5|United Kingdom|2020-04-04	0.0003358292	Europe
Europe|hCoV-19/France/IDF-0626/2020|EPI ISL 408431|B|France|2020-01-29	Europe|hCoV-19/England/BRIS-12FC15/2020|EPI ISL 492580|B.1.5|United Kingdom|2020-04-04	0.0002014685	Europe
Europe|hCoV-19/France/IDF-0515/2020|EPI ISL 408430|B|France|2020-01-29	Europe|hCoV-19/England/BRIS-12FC15/2020|EPI ISL 492580|B.1.5|United Kingdom|2020-04-04	0.0002686464	Europe
Europe|hCoV-19/Italy/LAZ-INMI-SPL1/2020|EPI ISL 412974|B|Italy|2020-01-29	Europe|hCoV-19/England/BRIS-12FC15/2020|EPI ISL 492580|B.1.5|United Kingdom|2020-04-04	0.0002350712	Europe
Europe|hCoV-19/Italy/LAZ-INMI1-cs/2020|EPI ISL 410546|B|Italy|2020-01-29	Europe|hCoV-19/England/BRIS-12FC15/2020|EPI ISL 492580|B.1.5|United Kingdom|2020-04-04	0.0002350870	Europe
Europe|hCoV-19/Germany/BY-ChVir-1019/2020|EPI ISL 450199|B.1|Germany|2020-01-29	Europe|hCoV-19/England/BRIS-12FC15/2020|EPI ISL 492580|B.1.5|United Kingdom|2020-04-04	0.0001007319	Europe
Europe|hCoV-19/Italy/LAZ-INMI1-isl/2020|EPI ISL 410545|B|Italy|2020-01-29	Europe|hCoV-19/England/BRIS-12FC15/2020|EPI ISL 492580|B.1.5|United Kingdom|2020-04-04	0.0002350791	Europe
Europe|hCoV-19/England/01/2020|EPI ISL 407071|B|United Kingdom|2020-01-29	Europe|hCoV-19/England/BRIS-12FC15/2020|EPI ISL 492580|B.1.5|United Kingdom|2020-04-04	0.0003022430	Europe
Europe|hCoV-19/Finland/1/2020|EPI ISL 407079|B|Finland|2020-01-29	Europe|hCoV-19/England/BRIS-12FC15/2020|EPI ISL 492580|B.1.5|United Kingdom|2020-04-04	0.0001688113	Europe
Europe|hCoV-19/Germany/BY-ChVir-1017/2020|EPI ISL 450209|B.1|Germany|2020-01-30	Europe|hCoV-19/England/BRIS-12FC15/2020|EPI ISL 492580|B.1.5|United Kingdom|2020-04-04	0.0000671494	Europe
Europe|hCoV-19/Italy/LAZ-INMI2-N/2020|EPI ISL 451302|B|Italy|2020-01-30	Europe|hCoV-19/England/BRIS-12FC15/2020|EPI ISL 492580|B.1.5|United Kingdom|2020-04-04	0.0002350712	Europe
Europe|hCoV-19/Sweden/20-02114/2020|EPI ISL 476139|B|Sweden|2020-01-31	Europe|hCoV-19/England/BRIS-12FC15/2020|EPI ISL 492580|B.1.5|United Kingdom|2020-04-04	0.0002686533	Europe
Europe|hCoV-19/Germany/BY-ChVir-1433/2020|EPI ISL 450205|B.1|Germany|2020-01	Europe|hCoV-19/England/BRIS-12FC15/2020|EPI ISL 492580|B.1.5|United Kingdom|2020-04-04	0.0001343073	Europe
Europe|hCoV-19/Germany/BY-ChVir-1247/2020|EPI ISL 450201|B.1|Germany|2020-01	Europe|hCoV-19/England/BRIS-12FC15/2020|EPI ISL 492580|B.1.5|United Kingdom|2020-04-04	0.0001007286	Europe
Europe|hCoV-19/Germany/BY-ChVir-1289/2020|EPI ISL 450203|B.1|Germany|2020-02-01	Europe|hCoV-19/England/BRIS-12FC15/2020|EPI ISL 492580|B.1.5|United Kingdom|2020-04-04	0.0001007286	Europe
Europe|hCoV-19/France/IDF-0571/2020|EPI ISL 411218|B|France|2020-02-02	Europe|hCoV-19/England/BRIS-12FC15/2020|EPI ISL 492580|B.1.5|United Kingdom|2020-04-04	0.0002686464	Europe
Europe|hCoV-19/Germany/BY-ChVir-1356/2020|EPI ISL 450204|B.1|Germany|2020-02-03	Europe|hCoV-19/England/BRIS-12FC15/2020|EPI ISL 492580|B.1.5|United Kingdom|2020-04-04	0.0001007286	Europe
Europe|hCoV-19/Italy/LAZ-INMI2-B/2020|EPI ISL 451301|B|Italy|2020-02-03	Europe|hCoV-19/England/BRIS-12FC15/2020|EPI ISL 492580|B.1.5|United Kingdom|2020-04-04	0.0002350712	Europe
Europe|hCoV-19/Belgium/GHB-03021/2020|EPI ISL 407976|A|Belgium|2020-02-03	Europe|hCoV-19/England/BRIS-12FC15/2020|EPI ISL 492580|B.1.5|United Kingdom|2020-04-04	0.0002350510	Europe
Europe|hCoV-19/Italy/LAZ-INMI1-N/2020|EPI ISL 451300|B|Italy|2020-02-03	Europe|hCoV-19/England/BRIS-12FC15/2020|EPI ISL 492580|B.1.5|United Kingdom|2020-04-04	0.0002686694	Europe
Europe|hCoV-19/England/201040021/2020|EPI ISL 464302|B.1.98|United Kingdom|2020-02-03	Europe|hCoV-19/England/BRIS-12FC15/2020|EPI ISL 492580|B.1.5|United Kingdom|2020-04-04	0.0000675303	Europe
Europe|hCoV-19/England/201040024/2020|EPI ISL 464304|B.1.98|United Kingdom|2020-02-03	Europe|hCoV-19/England/BRIS-12FC15/2020|EPI ISL 492580|B.1.5|United Kingdom|2020-04-04	0.0000683170	Europe
Europe|hCoV-19/England/201040023/2020|EPI ISL 464303|B.1.5|United Kingdom|2020-02-03	Europe|hCoV-19/England/BRIS-12FC15/2020|EPI ISL 492580|B.1.5|United Kingdom|2020-04-04	0.0000344545	Europe
Europe|hCoV-19/Italy/LAZ-INMI1-B2/2020|EPI ISL 451299|B|Italy|2020-02-04	Europe|hCoV-19/England/BRIS-12FC15/2020|EPI ISL 492580|B.1.5|United Kingdom|2020-04-04	0.0003039333	Europe
Europe|hCoV-19/England/200641094/2020|EPI ISL 414040|B|United Kingdom|2020-02-05	Europe|hCoV-19/England/BRIS-12FC15/2020|EPI ISL 492580|B.1.5|United Kingdom|2020-04-04	0.0001679154	Europe
Europe|hCoV-19/Sweden/01/2020|EPI ISL 411951|B|Sweden|2020-02-07	Europe|hCoV-19/England/BRIS-12FC15/2020|EPI ISL 492580|B.1.5|United Kingdom|2020-04-04	0.0004030656	Europe
Europe|hCoV-19/Germany/BY-ChVir-1482/2020|EPI ISL 450207|B.1|Germany|2020-02-07	Europe|hCoV-19/England/BRIS-12FC15/2020|EPI ISL 492580|B.1.5|United Kingdom|2020-04-04	0.0001007286	Europe
Europe|hCoV-19/England/200690306/2020|EPI ISL 414043|B|United Kingdom|2020-02-07	Europe|hCoV-19/England/BRIS-12FC15/2020|EPI ISL 492580|B.1.5|United Kingdom|2020-04-04	0.0001679098	Europe
Europe|hCoV-19/Germany/BY-ChVir-1483/2020|EPI ISL 450208|B.1|Germany|2020-02-08	Europe|hCoV-19/England/BRIS-12FC15/2020|EPI ISL 492580|B.1.5|United Kingdom|2020-04-04	0.0001007286	Europe
Europe|hCoV-19/France/ARA-739/2020|EPI ISL 410486|B|France|2020-02-08	Europe|hCoV-19/England/BRIS-12FC15/2020|EPI ISL 492580|B.1.5|United Kingdom|2020-04-04	0.0001682092	Europe
Europe|hCoV-19/England/200690300/2020|EPI ISL 414042|B|United Kingdom|2020-02-08	Europe|hCoV-19/England/BRIS-12FC15/2020|EPI ISL 492580|B.1.5|United Kingdom|2020-04-04	0.0001679098	Europe
Europe|hCoV-19/England/200690245/2020|EPI ISL 414041|B|United Kingdom|2020-02-08	Europe|hCoV-19/England/BRIS-12FC15/2020|EPI ISL 492580|B.1.5|United Kingdom|2020-04-04	0.0001679098	Europe
Europe|hCoV-19/England/200690756/2020|EPI ISL 414044|B|United Kingdom|2020-02-08	Europe|hCoV-19/England/BRIS-12FC15/2020|EPI ISL 492580|B.1.5|United Kingdom|2020-04-04	0.0001679155	Europe
Europe|hCoV-19/England/09c/2020|EPI ISL 412116|B.40|United Kingdom|2020-02-09	Europe|hCoV-19/England/BRIS-12FC15/2020|EPI ISL 492580|B.1.5|United Kingdom|2020-04-04	0.0003022508	Europe
Europe|hCoV-19/England/20072030304/2020|EPI ISL 464168|B.40|United Kingdom|2020-02-09	Europe|hCoV-19/England/BRIS-12FC15/2020|EPI ISL 492580|B.1.5|United Kingdom|2020-04-04	0.0003358775	Europe
Europe|hCoV-19/Italy/LAZ-INMI1-B1/2020|EPI ISL 451298|B|Italy|2020-02-12	Europe|hCoV-19/England/BRIS-12FC15/2020|EPI ISL 492580|B.1.5|United Kingdom|2020-04-04	0.0002686694	Europe
Europe|hCoV-19/England/20078003804/2020|EPI ISL 464169|B.40|United Kingdom|2020-02-13	Europe|hCoV-19/England/BRIS-12FC15/2020|EPI ISL 492580|B.1.5|United Kingdom|2020-04-04	0.0003358775	Europe
Europe|hCoV-19/England/20078004004/2020|EPI ISL 464170|B.40|United Kingdom|2020-02-13	Europe|hCoV-19/England/BRIS-12FC15/2020|EPI ISL 492580|B.1.5|United Kingdom|2020-04-04	0.0003422351	Europe
Europe|hCoV-19/England/20079000204/2020|EPI ISL 464171|B.40|United Kingdom|2020-02-14	Europe|hCoV-19/England/BRIS-12FC15/2020|EPI ISL 492580|B.1.5|United Kingdom|2020-04-04	0.0003412306	Europe
Europe|hCoV-19/England/20079000404/2020|EPI ISL 464172|B.40|United Kingdom|2020-02-14	Europe|hCoV-19/England/BRIS-12FC15/2020|EPI ISL 492580|B.1.5|United Kingdom|2020-04-04	0.0003088433	Europe
Europe|hCoV-19/England/20079022704/2020|EPI ISL 464173|B.40|United Kingdom|2020-02-15	Europe|hCoV-19/England/BRIS-12FC15/2020|EPI ISL 492580|B.1.5|United Kingdom|2020-04-04	0.0003397119	Europe
Europe|hCoV-19/England/20079022904/2020|EPI ISL 464174|B.40|United Kingdom|2020-02-15	Europe|hCoV-19/England/BRIS-12FC15/2020|EPI ISL 492580|B.1.5|United Kingdom|2020-04-04	0.0003413354	Europe
Europe|hCoV-19/England/20168037604/2020|EPI ISL 466615|B.1.1|United Kingdom|2020-02-16	Europe|hCoV-19/England/BRIS-12FC15/2020|EPI ISL 492580|B.1.5|United Kingdom|2020-04-04	0.0002350731	Europe
Europe|hCoV-19/England/20080000104/2020|EPI ISL 464175|B.40|United Kingdom|2020-02-16	Europe|hCoV-19/England/BRIS-12FC15/2020|EPI ISL 492580|B.1.5|United Kingdom|2020-04-04	0.0003694445	Europe
Europe|hCoV-19/England/20080000204/2020|EPI ISL 464176|B.40|United Kingdom|2020-02-16	Europe|hCoV-19/England/BRIS-12FC15/2020|EPI ISL 492580|B.1.5|United Kingdom|2020-04-04	0.0003730661	Europe
Europe|hCoV-19/England/20080000404/2020|EPI ISL 464177|B.40|United Kingdom|2020-02-16	Europe|hCoV-19/England/BRIS-12FC15/2020|EPI ISL 492580|B.1.5|United Kingdom|2020-04-04	0.0003395619	Europe
Europe|hCoV-19/England/20084031204/2020|EPI ISL 464178|B.40|United Kingdom|2020-02-18	Europe|hCoV-19/England/BRIS-12FC15/2020|EPI ISL 492580|B.1.5|United Kingdom|2020-04-04	0.0003360920	Europe
Europe|hCoV-19/England/20086030304/2020|EPI ISL 464179|B.40|United Kingdom|2020-02-19	Europe|hCoV-19/England/BRIS-12FC15/2020|EPI ISL 492580|B.1.5|United Kingdom|2020-04-04	0.0003409281	Europe
Europe|hCoV-19/Italy/LOM-ASST-CDG1/2020|EPI ISL 412973|B.1.5|Italy|2020-02-20	Europe|hCoV-19/England/BRIS-12FC15/2020|EPI ISL 492580|B.1.5|United Kingdom|2020-04-04	0.0000335740	Europe
Europe|hCoV-19/England/20088028304/2020|EPI ISL 464180|B.40|United Kingdom|2020-02-20	Europe|hCoV-19/England/BRIS-12FC15/2020|EPI ISL 492580|B.1.5|United Kingdom|2020-04-04	0.0003365332	Europe
Europe|hCoV-19/Italy/LOM-ASST-19/2020|EPI ISL 486656|B.1|Italy|2020-02-20	Europe|hCoV-19/England/BRIS-12FC15/2020|EPI ISL 492580|B.1.5|United Kingdom|2020-04-04	0.0000697413	Europe
Europe|hCoV-19/Italy/LOM-INMI-5314-B/2020|EPI ISL 451306|B.1.5|Italy|2020-02-21	Europe|hCoV-19/England/BRIS-12FC15/2020|EPI ISL 492580|B.1.5|United Kingdom|2020-04-04	0.0000335741	Europe
Europe|hCoV-19/France/HDF-1465/2020|EPI ISL 418218|B.1|France|2020-02-21	Europe|hCoV-19/England/BRIS-12FC15/2020|EPI ISL 492580|B.1.5|United Kingdom|2020-04-04	0.0001007472	Europe
Europe|hCoV-19/Italy/LOM-INMI-BG-5825/2020|EPI ISL 460079|B.1|Italy|2020-02-22	Europe|hCoV-19/England/BRIS-12FC15/2020|EPI ISL 492580|B.1.5|United Kingdom|2020-04-04	0.0000671511	Europe
Europe|hCoV-19/Italy/PIE-SLL-MS46/2020|EPI ISL 569867|B.1.5|Italy|2020-02-22	Europe|hCoV-19/England/BRIS-12FC15/2020|EPI ISL 492580|B.1.5|United Kingdom|2020-04-04	0.0000671511	Europe
Europe|hCoV-19/Italy/LOM-INMI-5925/2020|EPI ISL 460091|B.1.5|Italy|2020-02-22	Europe|hCoV-19/England/BRIS-12FC15/2020|EPI ISL 492580|B.1.5|United Kingdom|2020-04-04	0.0000335741	Europe
Europe|hCoV-19/Italy/LOM-ASST-3/2020|EPI ISL 486659|B.1.5|Italy|2020-02-22	Europe|hCoV-19/England/BRIS-12FC15/2020|EPI ISL 492580|B.1.5|United Kingdom|2020-04-04	0.0000335752	Europe
Europe|hCoV-19/Italy/EMR-AMVRC-206/2020|EPI ISL 457699|B.1.5|Italy|2020-02-22	Europe|hCoV-19/England/BRIS-12FC15/2020|EPI ISL 492580|B.1.5|United Kingdom|2020-04-04	0.0000336057	Europe
Europe|hCoV-19/Italy/LOM-UniMI-L250/2020|EPI ISL 542222|B.1.5|Italy|2020-02-22	Europe|hCoV-19/England/BRIS-12FC15/2020|EPI ISL 492580|B.1.5|United Kingdom|2020-04-04	0.0000000000	Europe
Europe|hCoV-19/Italy/LOM-UniMI-L251/2020|EPI ISL 542223|B.1.5|Italy|2020-02-22	Europe|hCoV-19/England/BRIS-12FC15/2020|EPI ISL 492580|B.1.5|United Kingdom|2020-04-04	0.0000337862	Europe
Europe|hCoV-19/Italy/LOM-UniMI-L249/2020|EPI ISL 542221|B.1.5|Italy|2020-02-22	Europe|hCoV-19/England/BRIS-12FC15/2020|EPI ISL 492580|B.1.5|United Kingdom|2020-04-04	0.0000675737	Europe
Europe|hCoV-19/Italy/LOM-ASST-4/2020|EPI ISL 486660|B.1.5|Italy|2020-02-23	Europe|hCoV-19/England/BRIS-12FC15/2020|EPI ISL 492580|B.1.5|United Kingdom|2020-04-04	0.0000335741	Europe
Europe|hCoV-19/Italy/LOM-UniMI-L253/2020|EPI ISL 542225|B.1.5|Italy|2020-02-23	Europe|hCoV-19/England/BRIS-12FC15/2020|EPI ISL 492580|B.1.5|United Kingdom|2020-04-04	0.0000337326	Europe
Europe|hCoV-19/Italy/LOM-UniMI-L257/2020|EPI ISL 542228|B.1|Italy|2020-02-23	Europe|hCoV-19/England/BRIS-12FC15/2020|EPI ISL 492580|B.1.5|United Kingdom|2020-04-04	0.0000675572	Europe
Europe|hCoV-19/Italy/LOM-UniMI-L230/2020|EPI ISL 542217|B.1.5|Italy|2020-02-23	Europe|hCoV-19/England/BRIS-12FC15/2020|EPI ISL 492580|B.1.5|United Kingdom|2020-04-04	0.0000675754	Europe
Europe|hCoV-19/Italy/LOM-UniMI-L254/2020|EPI ISL 542226|B.1.5|Italy|2020-02-23	Europe|hCoV-19/England/BRIS-12FC15/2020|EPI ISL 492580|B.1.5|United Kingdom|2020-04-04	0.0000675754	Europe
Europe|hCoV-19/Italy/LOM-UniMI-L256/2020|EPI ISL 542227|B.1.131|Italy|2020-02-23	Europe|hCoV-19/England/BRIS-12FC15/2020|EPI ISL 492580|B.1.5|United Kingdom|2020-04-04	0.0001026801	Europe
Europe|hCoV-19/England/20130071804/2020|EPI ISL 423662|B.1.1|United Kingdom|2020-02-23	Europe|hCoV-19/England/BRIS-12FC15/2020|EPI ISL 492580|B.1.5|United Kingdom|2020-04-04	0.0001393179	Europe
Europe|hCoV-19/Italy/LOM-INMI-10734/2020|EPI ISL 568579|B.1|Italy|2020-02-24	Europe|hCoV-19/England/BRIS-12FC15/2020|EPI ISL 492580|B.1.5|United Kingdom|2020-04-04	0.0000671511	Europe
Europe|hCoV-19/Italy/LOM-UniMI01/2020|EPI ISL 417445|B.1.5|Italy|2020-02-24	Europe|hCoV-19/England/BRIS-12FC15/2020|EPI ISL 492580|B.1.5|United Kingdom|2020-04-04	0.0002686971	Europe
Europe|hCoV-19/Italy/LOM-UniMI02/2020|EPI ISL 417446|B.1.5|Italy|2020-02-24	Europe|hCoV-19/England/BRIS-12FC15/2020|EPI ISL 492580|B.1.5|United Kingdom|2020-04-04	0.0005712941	Europe
Europe|hCoV-19/Switzerland/TI-SNRCI-29919486/2020|EPI ISL 413996|B.1.5|Switzerland|2020-02-24	Europe|hCoV-19/England/BRIS-12FC15/2020|EPI ISL 492580|B.1.5|United Kingdom|2020-04-04	0.0000671511	Europe
Europe|hCoV-19/Italy/LOM-UniMI03/2020|EPI ISL 417447|B.1.5|Italy|2020-02-24	Europe|hCoV-19/England/BRIS-12FC15/2020|EPI ISL 492580|B.1.5|United Kingdom|2020-04-04	0.0000335741	Europe
Europe|hCoV-19/Spain/CN-ISCIII-201048/2020|EPI ISL 539531|B.1|Spain|2020-02-24	Europe|hCoV-19/England/BRIS-12FC15/2020|EPI ISL 492580|B.1.5|United Kingdom|2020-04-04	0.0003358694	Europe
Europe|hCoV-19/Austria/CeMM0045/2020|EPI ISL 437932|B.1.1|Austria|2020-02-24	Europe|hCoV-19/England/BRIS-12FC15/2020|EPI ISL 492580|B.1.5|United Kingdom|2020-04-04	0.0001343210	Europe
Europe|hCoV-19/Italy/LOM-INMI-BG-7158/2020|EPI ISL 460081|B.1.1|Italy|2020-02-24	Europe|hCoV-19/England/BRIS-12FC15/2020|EPI ISL 492580|B.1.5|United Kingdom|2020-04-04	0.0001344203	Europe
Europe|hCoV-19/Italy/LOM-UniMI-L267/2020|EPI ISL 542233|B.1.5|Italy|2020-02-24	Europe|hCoV-19/England/BRIS-12FC15/2020|EPI ISL 492580|B.1.5|United Kingdom|2020-04-04	0.0000337008	Europe
Europe|hCoV-19/England/20092000704/2020|EPI ISL 464181|B|United Kingdom|2020-02-24	Europe|hCoV-19/England/BRIS-12FC15/2020|EPI ISL 492580|B.1.5|United Kingdom|2020-04-04	0.0002017685	Europe
Europe|hCoV-19/England/20092000804/2020|EPI ISL 464182|B|United Kingdom|2020-02-24	Europe|hCoV-19/England/BRIS-12FC15/2020|EPI ISL 492580|B.1.5|United Kingdom|2020-04-04	0.0002018364	Europe
Europe|hCoV-19/England/200920118/2020|EPI ISL 485604|B.1|United Kingdom|2020-02-24	Europe|hCoV-19/England/BRIS-12FC15/2020|EPI ISL 492580|B.1.5|United Kingdom|2020-04-04	0.0001683978	Europe
Europe|hCoV-19/Italy/PIE-SLL-MS45/2020|EPI ISL 569866|B.1.5|Italy|2020-02-25	Europe|hCoV-19/England/BRIS-12FC15/2020|EPI ISL 492580|B.1.5|United Kingdom|2020-04-04	0.0001007303	Europe
Europe|hCoV-19/Italy/LOM-INMI-8058/2020|EPI ISL 460094|B.1|Italy|2020-02-25	Europe|hCoV-19/England/BRIS-12FC15/2020|EPI ISL 492580|B.1.5|United Kingdom|2020-04-04	0.0000671511	Europe
Europe|hCoV-19/France/GES-1583-2/2020|EPI ISL 414623|A.2|France|2020-02-25	Europe|hCoV-19/England/BRIS-12FC15/2020|EPI ISL 492580|B.1.5|United Kingdom|2020-04-04	0.0004366103	Europe
Europe|hCoV-19/Germany/BW-ChVir-1577/2020|EPI ISL 412912|B.1.1|Germany|2020-02-25	Europe|hCoV-19/England/BRIS-12FC15/2020|EPI ISL 492580|B.1.5|United Kingdom|2020-04-04	0.0001680894	Europe
Europe|hCoV-19/Spain/MD-ISCIII-201105/2020|EPI ISL 418251|B.1.5|Spain|2020-02-25	Europe|hCoV-19/England/BRIS-12FC15/2020|EPI ISL 492580|B.1.5|United Kingdom|2020-04-04	0.0001345523	Europe
Europe|hCoV-19/England/200960515/2020|EPI ISL 414009|B|United Kingdom|2020-02-25	Europe|hCoV-19/England/BRIS-12FC15/2020|EPI ISL 492580|B.1.5|United Kingdom|2020-04-04	0.0002686554	Europe
Europe|hCoV-19/England/20094061404/2020|EPI ISL 464185|B|United Kingdom|2020-02-25	Europe|hCoV-19/England/BRIS-12FC15/2020|EPI ISL 492580|B.1.5|United Kingdom|2020-04-04	0.0002014907	Europe
Europe|hCoV-19/England/200940527/2020|EPI ISL 414005|B.40|United Kingdom|2020-02-25	Europe|hCoV-19/England/BRIS-12FC15/2020|EPI ISL 492580|B.1.5|United Kingdom|2020-04-04	0.0003358518	Europe
Europe|hCoV-19/Germany/NW-HHU-02-1/2020|EPI ISL 414497|B.3|Germany|2020-02-25	Europe|hCoV-19/England/BRIS-12FC15/2020|EPI ISL 492580|B.1.5|United Kingdom|2020-04-04	0.0002350868	Europe
Europe|hCoV-19/England/20094061504/2020|EPI ISL 464186|B|United Kingdom|2020-02-25	Europe|hCoV-19/England/BRIS-12FC15/2020|EPI ISL 492580|B.1.5|United Kingdom|2020-04-04	0.0002015110	Europe
Europe|hCoV-19/Italy/LOM-UniMI-L274/2020|EPI ISL 542240|B.1|Italy|2020-02-25	Europe|hCoV-19/England/BRIS-12FC15/2020|EPI ISL 492580|B.1.5|United Kingdom|2020-04-04	0.0001013351	Europe
Europe|hCoV-19/England/20098017604/2020|EPI ISL 464195|B.1.5|United Kingdom|2020-02-26	Europe|hCoV-19/England/BRIS-12FC15/2020|EPI ISL 492580|B.1.5|United Kingdom|2020-04-04	0.0000671494	Europe
Europe|hCoV-19/Italy/LOM-INMI-9206/2020|EPI ISL 460087|B.1.5|Italy|2020-02-26	Europe|hCoV-19/England/BRIS-12FC15/2020|EPI ISL 492580|B.1.5|United Kingdom|2020-04-04	0.0000335741	Europe
Europe|hCoV-19/Italy/LOM-INMI-9214/2020|EPI ISL 460088|B.1.5|Italy|2020-02-26	Europe|hCoV-19/England/BRIS-12FC15/2020|EPI ISL 492580|B.1.5|United Kingdom|2020-04-04	0.0000671494	Europe
Europe|hCoV-19/Switzerland/GE-SNRCI-29933895/2020|EPI ISL 413997|B.1.1|Switzerland|2020-02-26	Europe|hCoV-19/England/BRIS-12FC15/2020|EPI ISL 492580|B.1.5|United Kingdom|2020-04-04	0.0001678988	Europe
Europe|hCoV-19/France/GES-1583/2020|EPI ISL 414600|A.2|France|2020-02-26	Europe|hCoV-19/England/BRIS-12FC15/2020|EPI ISL 492580|B.1.5|United Kingdom|2020-04-04	0.0004366103	Europe
Europe|hCoV-19/Switzerland/ZH-UZH-1000477102/2020|EPI ISL 413019|B|Switzerland|2020-02-26	Europe|hCoV-19/England/BRIS-12FC15/2020|EPI ISL 492580|B.1.5|United Kingdom|2020-04-04	0.0003694255	Europe
Europe|hCoV-19/France/NOR-N1620/2020|EPI ISL 414624|B.1.5|France|2020-02-26	Europe|hCoV-19/England/BRIS-12FC15/2020|EPI ISL 492580|B.1.5|United Kingdom|2020-04-04	0.0001007286	Europe
Europe|hCoV-19/Italy/LOM-INMI-BG-9209/2020|EPI ISL 460082|B.1.5|Italy|2020-02-26	Europe|hCoV-19/England/BRIS-12FC15/2020|EPI ISL 492580|B.1.5|United Kingdom|2020-04-04	0.0000000000	Europe
Europe|hCoV-19/Italy/LOM-INMI-BG-9225/2020|EPI ISL 460083|B.1|Italy|2020-02-26	Europe|hCoV-19/England/BRIS-12FC15/2020|EPI ISL 492580|B.1.5|United Kingdom|2020-04-04	0.0000671511	Europe
Europe|hCoV-19/Austria/CeMM0003/2020|EPI ISL 419656|B.1.1|Austria|2020-02-26	Europe|hCoV-19/England/BRIS-12FC15/2020|EPI ISL 492580|B.1.5|United Kingdom|2020-04-04	0.0001679031	Europe
Europe|hCoV-19/Italy/LOM-INMI-9675/2020|EPI ISL 460095|B.1.5|Italy|2020-02-26	Europe|hCoV-19/England/BRIS-12FC15/2020|EPI ISL 492580|B.1.5|United Kingdom|2020-04-04	0.0000335732	Europe
Europe|hCoV-19/Netherlands/NoordHolland 10001/2020|EPI ISL 454750|B.1.1|Netherlands|2020-02-27	Europe|hCoV-19/England/BRIS-12FC15/2020|EPI ISL 492580|B.1.5|United Kingdom|2020-04-04	0.0001678988	Europe
Europe|hCoV-19/Switzerland/BL-SNRCI-29950902/2020|EPI ISL 414021|B.1.1|Switzerland|2020-02-27	Europe|hCoV-19/England/BRIS-12FC15/2020|EPI ISL 492580|B.1.5|United Kingdom|2020-04-04	0.0001678988	Europe
Europe|hCoV-19/Germany/NW-HHU-06/2020|EPI ISL 414505|B.3|Germany|2020-02-27	Europe|hCoV-19/England/BRIS-12FC15/2020|EPI ISL 492580|B.1.5|United Kingdom|2020-04-04	0.0002350631	Europe
Europe|hCoV-19/Italy/ABR-IZSGC-484/2020|EPI ISL 457749|B.1|Italy|2020-02-27	Europe|hCoV-19/England/BRIS-12FC15/2020|EPI ISL 492580|B.1.5|United Kingdom|2020-04-04	0.0000671511	Europe
Europe|hCoV-19/Switzerland/GE-SNRCI-29943121/2020|EPI ISL 414019|B.1.5|Switzerland|2020-02-27	Europe|hCoV-19/England/BRIS-12FC15/2020|EPI ISL 492580|B.1.5|United Kingdom|2020-04-04	0.0000000000	Europe
Europe|hCoV-19/England/200990723/2020|EPI ISL 414012|B.1.1|United Kingdom|2020-02-27	Europe|hCoV-19/England/BRIS-12FC15/2020|EPI ISL 492580|B.1.5|United Kingdom|2020-04-04	0.0001679031	Europe
Europe|hCoV-19/Sweden/20-04631/2020|EPI ISL 430847|B.4|Sweden|2020-02-27	Europe|hCoV-19/England/BRIS-12FC15/2020|EPI ISL 492580|B.1.5|United Kingdom|2020-04-04	0.0004030483	Europe
Europe|hCoV-19/Wales/PHW1/2020|EPI ISL 413555|B.1.5|United Kingdom|2020-02-27	Europe|hCoV-19/England/BRIS-12FC15/2020|EPI ISL 492580|B.1.5|United Kingdom|2020-04-04	0.0000335741	Europe
Europe|hCoV-19/Switzerland/GR-HUG-2988/2020|EPI ISL 415698|B.1.1|Switzerland|2020-02-27	Europe|hCoV-19/England/BRIS-12FC15/2020|EPI ISL 492580|B.1.5|United Kingdom|2020-04-04	0.0001678988	Europe
Europe|hCoV-19/England/200990660/2020|EPI ISL 414523|B.1.98|United Kingdom|2020-02-27	Europe|hCoV-19/England/BRIS-12FC15/2020|EPI ISL 492580|B.1.5|United Kingdom|2020-04-04	0.0000671494	Europe
Europe|hCoV-19/Switzerland/AG-SNRCI-29940361/2020|EPI ISL 413999|B.1.5|Switzerland|2020-02-27	Europe|hCoV-19/England/BRIS-12FC15/2020|EPI ISL 492580|B.1.5|United Kingdom|2020-04-04	0.0001007311	Europe
Europe|hCoV-19/Italy/LOM-INMI-BG-11639/2020|EPI ISL 460080|B.1.1|Italy|2020-02-28	Europe|hCoV-19/England/BRIS-12FC15/2020|EPI ISL 492580|B.1.5|United Kingdom|2020-04-04	0.0001679031	Europe
Europe|hCoV-19/France/HDF-1645/2020|EPI ISL 418220|B.1|France|2020-02-28	Europe|hCoV-19/England/BRIS-12FC15/2020|EPI ISL 492580|B.1.5|United Kingdom|2020-04-04	0.0001007303	Europe
Europe|hCoV-19/Italy/LOM-INMI-11951/2020|EPI ISL 460092|B.1.5|Italy|2020-02-28	Europe|hCoV-19/England/BRIS-12FC15/2020|EPI ISL 492580|B.1.5|United Kingdom|2020-04-04	0.0000000000	Europe
Europe|hCoV-19/Austria/CeMM0146/2020|EPI ISL 437994|B.1.1|Austria|2020-02-28	Europe|hCoV-19/England/BRIS-12FC15/2020|EPI ISL 492580|B.1.5|United Kingdom|2020-04-04	0.0001679031	Europe
Europe|hCoV-19/Sweden/20-04850/2020|EPI ISL 475545|B.4|Sweden|2020-02-28	Europe|hCoV-19/England/BRIS-12FC15/2020|EPI ISL 492580|B.1.5|United Kingdom|2020-04-04	0.0003694381	Europe
Europe|hCoV-19/Netherlands/NoordHolland 10002/2020|EPI ISL 454751|B.1.1|Netherlands|2020-02-28	Europe|hCoV-19/England/BRIS-12FC15/2020|EPI ISL 492580|B.1.5|United Kingdom|2020-04-04	0.0003022743	Europe
Europe|hCoV-19/Spain/AN-ISCIII-201257/2020|EPI ISL 455314|B|Spain|2020-02-28	Europe|hCoV-19/England/BRIS-12FC15/2020|EPI ISL 492580|B.1.5|United Kingdom|2020-04-04	0.0004702570	Europe
Europe|hCoV-19/Spain/EX-ISCIII-201248/2020|EPI ISL 539558|B|Spain|2020-02-28	Europe|hCoV-19/England/BRIS-12FC15/2020|EPI ISL 492580|B.1.5|United Kingdom|2020-04-04	0.0004701964	Europe
Europe|hCoV-19/Denmark/SSI-02/2020|EPI ISL 416143|B.1.5|Denmark|2020-02-28	Europe|hCoV-19/England/BRIS-12FC15/2020|EPI ISL 492580|B.1.5|United Kingdom|2020-04-04	0.0000671523	Europe
Europe|hCoV-19/England/20099071804/2020|EPI ISL 464219|B.1|United Kingdom|2020-02-28	Europe|hCoV-19/England/BRIS-12FC15/2020|EPI ISL 492580|B.1.5|United Kingdom|2020-04-04	0.0000671511	Europe
Europe|hCoV-19/Italy/LOM-INMI-11550/2020|EPI ISL 460090|B.1.5|Italy|2020-02-28	Europe|hCoV-19/England/BRIS-12FC15/2020|EPI ISL 492580|B.1.5|United Kingdom|2020-04-04	0.0000671494	Europe
Europe|hCoV-19/Austria/CeMM0401/2020|EPI ISL 475836|B.1.1|Austria|2020-02-28	Europe|hCoV-19/England/BRIS-12FC15/2020|EPI ISL 492580|B.1.5|United Kingdom|2020-04-04	0.0002014875	Europe
Europe|hCoV-19/Italy/LOM-INMI-BS-12256/2020|EPI ISL 460084|B.1.5|Italy|2020-02-29	Europe|hCoV-19/England/BRIS-12FC15/2020|EPI ISL 492580|B.1.5|United Kingdom|2020-04-04	0.0000000000	Europe
Europe|hCoV-19/Spain/PV-ISCIII-201385/2020|EPI ISL 455350|A.2|Spain|2020-02-29	Europe|hCoV-19/England/BRIS-12FC15/2020|EPI ISL 492580|B.1.5|United Kingdom|2020-04-04	0.0006383484	Europe
Europe|hCoV-19/England/20099068604/2020|EPI ISL 464212|B.4|United Kingdom|2020-02-29	Europe|hCoV-19/England/BRIS-12FC15/2020|EPI ISL 492580|B.1.5|United Kingdom|2020-04-04	0.0004702731	Europe
Europe|hCoV-19/Greece/127 HPI/2020|EPI ISL 430469|B.1.5|Greece|2020-02-29	Europe|hCoV-19/England/BRIS-12FC15/2020|EPI ISL 492580|B.1.5|United Kingdom|2020-04-04	0.0000335741	Europe
Europe|hCoV-19/France/HDF-1684/2020|EPI ISL 414626|B.1|France|2020-02-29	Europe|hCoV-19/England/BRIS-12FC15/2020|EPI ISL 492580|B.1.5|United Kingdom|2020-04-04	0.0001007303	Europe
Europe|hCoV-19/Switzerland/ZH-UZH-1000477797/2020|EPI ISL 413023|B.1.1|Switzerland|2020-02-29	Europe|hCoV-19/England/BRIS-12FC15/2020|EPI ISL 492580|B.1.5|United Kingdom|2020-04-04	0.0002014910	Europe
Europe|hCoV-19/Switzerland/GE-HUG-VD0503/2020|EPI ISL 415459|B.1.1|Switzerland|2020-02-29	Europe|hCoV-19/England/BRIS-12FC15/2020|EPI ISL 492580|B.1.5|United Kingdom|2020-04-04	0.0001679060	Europe
Europe|hCoV-19/Norway/1493/2020|EPI ISL 417488|B|Norway|2020-02-29	Europe|hCoV-19/England/BRIS-12FC15/2020|EPI ISL 492580|B.1.5|United Kingdom|2020-04-04	0.0002686694	Europe
Europe|hCoV-19/Switzerland/AG-HUG-7120/2020|EPI ISL 415457|B.1.1|Switzerland|2020-02-29	Europe|hCoV-19/England/BRIS-12FC15/2020|EPI ISL 492580|B.1.5|United Kingdom|2020-04-04	0.0001678988	Europe
Europe|hCoV-19/Belgium/BA-02291/2020|EPI ISL 415159|B.1|Belgium|2020-02-29	Europe|hCoV-19/England/BRIS-12FC15/2020|EPI ISL 492580|B.1.5|United Kingdom|2020-04-04	0.0001343096	Europe
Europe|hCoV-19/Czech Republic/ChVir1630/2020|EPI ISL 416742|B.1.5|Czech Republic|2020-02-29	Europe|hCoV-19/England/BRIS-12FC15/2020|EPI ISL 492580|B.1.5|United Kingdom|2020-04-04	0.0000335741	Europe
Europe|hCoV-19/England/20099069504/2020|EPI ISL 464215|B.1.98|United Kingdom|2020-02-29	Europe|hCoV-19/England/BRIS-12FC15/2020|EPI ISL 492580|B.1.5|United Kingdom|2020-04-04	0.0000671494	Europe
Europe|hCoV-19/Belgium/SH-03014/2020|EPI ISL 415156|B.1.5|Belgium|2020-03-01	Europe|hCoV-19/England/BRIS-12FC15/2020|EPI ISL 492580|B.1.5|United Kingdom|2020-04-04	0.0000671523	Europe
Europe|hCoV-19/France/BRE-2334/2020|EPI ISL 416503|B|France|2020-03-01	Europe|hCoV-19/England/BRIS-12FC15/2020|EPI ISL 492580|B.1.5|United Kingdom|2020-04-04	0.0003358581	Europe
Europe|hCoV-19/Switzerland/VD-SNRCI-29965615/2020|EPI ISL 414023|B.1.1|Switzerland|2020-03-01	Europe|hCoV-19/England/BRIS-12FC15/2020|EPI ISL 492580|B.1.5|United Kingdom|2020-04-04	0.0001679060	Europe
Europe|hCoV-19/Italy/FVG-ICGEB-S1/2020|EPI ISL 417418|B.1.5|Italy|2020-03-01	Europe|hCoV-19/England/BRIS-12FC15/2020|EPI ISL 492580|B.1.5|United Kingdom|2020-04-04	0.0000335741	Europe
Europe|hCoV-19/Switzerland/SZ-HUG-1417/2020|EPI ISL 415702|B.1.1|Switzerland|2020-03-02	Europe|hCoV-19/England/BRIS-12FC15/2020|EPI ISL 492580|B.1.5|United Kingdom|2020-04-04	0.0002014910	Europe
Europe|hCoV-19/Switzerland/BS-HUG-0914/2020|EPI ISL 415701|B.1.1|Switzerland|2020-03-02	Europe|hCoV-19/England/BRIS-12FC15/2020|EPI ISL 492580|B.1.5|United Kingdom|2020-04-04	0.0001678988	Europe
Europe|hCoV-19/Belgium/DB-03023/2020|EPI ISL 416470|B.1|Belgium|2020-03-02	Europe|hCoV-19/England/BRIS-12FC15/2020|EPI ISL 492580|B.1.5|United Kingdom|2020-04-04	0.0001678873	Europe
Europe|hCoV-19/Sweden/20-50052/2020|EPI ISL 454868|B.1.1|Sweden|2020-03-02	Europe|hCoV-19/England/BRIS-12FC15/2020|EPI ISL 492580|B.1.5|United Kingdom|2020-04-04	0.0001343165	Europe
Europe|hCoV-19/Sweden/20-50104/2020|EPI ISL 454880|B.1.5|Sweden|2020-03-03	Europe|hCoV-19/England/BRIS-12FC15/2020|EPI ISL 492580|B.1.5|United Kingdom|2020-04-04	0.0000335741	Europe
Europe|hCoV-19/Denmark/SSI-101/2020|EPI ISL 415646|B.1|Denmark|2020-03-03	Europe|hCoV-19/England/BRIS-12FC15/2020|EPI ISL 492580|B.1.5|United Kingdom|2020-04-04	0.0001007303	Europe
Europe|hCoV-19/Sweden/20-50105/2020|EPI ISL 455855|B.1|Sweden|2020-03-03	Europe|hCoV-19/England/BRIS-12FC15/2020|EPI ISL 492580|B.1.5|United Kingdom|2020-04-04	0.0000671494	Europe
Europe|hCoV-19/Switzerland/ZH-UZH-1000478309/2020|EPI ISL 524477|B.1.1|Switzerland|2020-03-03	Europe|hCoV-19/England/BRIS-12FC15/2020|EPI ISL 492580|B.1.5|United Kingdom|2020-04-04	0.0001343165	Europe
Europe|hCoV-19/Austria/CeMM0157/2020|EPI ISL 438003|B.1.1|Austria|2020-03-04	Europe|hCoV-19/England/BRIS-12FC15/2020|EPI ISL 492580|B.1.5|United Kingdom|2020-04-04	0.0001679031	Europe
Europe|hCoV-19/France/NOR-N2223/2020|EPI ISL 416494|B.1.5|France|2020-03-04	Europe|hCoV-19/England/BRIS-12FC15/2020|EPI ISL 492580|B.1.5|United Kingdom|2020-04-04	0.0000671511	Europe
Europe|hCoV-19/Spain/AR-ISCIII-201664/2020|EPI ISL 539505|B|Spain|2020-03-04	Europe|hCoV-19/England/BRIS-12FC15/2020|EPI ISL 492580|B.1.5|United Kingdom|2020-04-04	0.0002350712	Europe
Europe|hCoV-19/France/HDF-1995/2020|EPI ISL 414638|B.1|France|2020-03-04	Europe|hCoV-19/England/BRIS-12FC15/2020|EPI ISL 492580|B.1.5|United Kingdom|2020-04-04	0.0001343096	Europe
Europe|hCoV-19/Sweden/20-08089/2020|EPI ISL 469079|B.1.1|Sweden|2020-03-05	Europe|hCoV-19/England/BRIS-12FC15/2020|EPI ISL 492580|B.1.5|United Kingdom|2020-04-04	0.0002350833	Europe
Europe|hCoV-19/Austria/CeMM0161/2020|EPI ISL 438007|B.1.1|Austria|2020-03-05	Europe|hCoV-19/England/BRIS-12FC15/2020|EPI ISL 492580|B.1.5|United Kingdom|2020-04-04	0.0002350833	Europe
Europe|hCoV-19/Sweden/20-08084/2020|EPI ISL 454458|B.1.1|Sweden|2020-03-05	Europe|hCoV-19/England/BRIS-12FC15/2020|EPI ISL 492580|B.1.5|United Kingdom|2020-04-04	0.0001678988	Europe
Europe|hCoV-19/Scotland/CVR76/2020|EPI ISL 425806|B.1.5|United Kingdom|2020-03-05	Europe|hCoV-19/England/BRIS-12FC15/2020|EPI ISL 492580|B.1.5|United Kingdom|2020-04-04	0.0000671511	Europe
Europe|hCoV-19/Sweden/20-08093/2020|EPI ISL 454465|B.1|Sweden|2020-03-06	Europe|hCoV-19/England/BRIS-12FC15/2020|EPI ISL 492580|B.1.5|United Kingdom|2020-04-04	0.0001678873	Europe
Europe|hCoV-19/England/20109093606/2020|EPI ISL 417285|B|United Kingdom|2020-03-06	Europe|hCoV-19/England/BRIS-12FC15/2020|EPI ISL 492580|B.1.5|United Kingdom|2020-04-04	0.0003358717	Europe
Europe|hCoV-19/Sweden/20-08096/2020|EPI ISL 454468|B.1.1|Sweden|2020-03-06	Europe|hCoV-19/England/BRIS-12FC15/2020|EPI ISL 492580|B.1.5|United Kingdom|2020-04-04	0.0002014910	Europe
Europe|hCoV-19/England/SHEF-BFCEE/2020|EPI ISL 416733|B.39|United Kingdom|2020-03-07	Europe|hCoV-19/England/BRIS-12FC15/2020|EPI ISL 492580|B.1.5|United Kingdom|2020-04-04	0.0003694350	Europe
Europe|hCoV-19/Sweden/20-50238/2020|EPI ISL 455880|B.1.1|Sweden|2020-03-07	Europe|hCoV-19/England/BRIS-12FC15/2020|EPI ISL 492580|B.1.5|United Kingdom|2020-04-04	0.0002686717	Europe
Europe|hCoV-19/Sweden/20-50220/2020|EPI ISL 454890|B.1.1|Sweden|2020-03-07	Europe|hCoV-19/England/BRIS-12FC15/2020|EPI ISL 492580|B.1.5|United Kingdom|2020-04-04	0.0002014823	Europe
Europe|hCoV-19/Austria/CeMM0168/2020|EPI ISL 438013|B.1.1|Austria|2020-03-07	Europe|hCoV-19/England/BRIS-12FC15/2020|EPI ISL 492580|B.1.5|United Kingdom|2020-04-04	0.0001679031	Europe
Europe|hCoV-19/Denmark/ALAB-SSI-138/2020|EPI ISL 437650|B.1|Denmark|2020-03-08	Europe|hCoV-19/England/BRIS-12FC15/2020|EPI ISL 492580|B.1.5|United Kingdom|2020-04-04	0.0002014858	Europe
Europe|hCoV-19/Ireland/CO-NVRL-22361/2020|EPI ISL 418580|B.1.1|Ireland|2020-03-08	Europe|hCoV-19/England/BRIS-12FC15/2020|EPI ISL 492580|B.1.5|United Kingdom|2020-04-04	0.0002014927	Europe
Europe|hCoV-19/Sweden/20-08179/2020|EPI ISL 455845|B.1|Sweden|2020-03-08	Europe|hCoV-19/England/BRIS-12FC15/2020|EPI ISL 492580|B.1.5|United Kingdom|2020-04-04	0.0001343154	Europe
Europe|hCoV-19/Austria/CeMM0176/2020|EPI ISL 438019|B.1.1|Austria|2020-03-08	Europe|hCoV-19/England/BRIS-12FC15/2020|EPI ISL 492580|B.1.5|United Kingdom|2020-04-04	0.0001679031	Europe
Europe|hCoV-19/Iceland/82/2020|EPI ISL 417867|B.1.1|Iceland|2020-03-09	Europe|hCoV-19/England/BRIS-12FC15/2020|EPI ISL 492580|B.1.5|United Kingdom|2020-04-04	0.0002014823	Europe
Europe|hCoV-19/England/201160912/2020|EPI ISL 464807|B|United Kingdom|2020-03-09	Europe|hCoV-19/England/BRIS-12FC15/2020|EPI ISL 492580|B.1.5|United Kingdom|2020-04-04	0.0003694414	Europe
Europe|hCoV-19/Spain/GA-ISCIII-201794/2020|EPI ISL 539563|A.2|Spain|2020-03-09	Europe|hCoV-19/England/BRIS-12FC15/2020|EPI ISL 492580|B.1.5|United Kingdom|2020-04-04	0.0004059939	Europe
Europe|hCoV-19/Denmark/ALAB-SSI-1268/2020|EPI ISL 444838|B.1|Denmark|2020-03-09	Europe|hCoV-19/England/BRIS-12FC15/2020|EPI ISL 492580|B.1.5|United Kingdom|2020-04-04	0.0001343096	Europe
Europe|hCoV-19/Northern Ireland/NIRE-1023D7/2020|EPI ISL 441410|B.1.1|United Kingdom|2020-03-10	Europe|hCoV-19/England/BRIS-12FC15/2020|EPI ISL 492580|B.1.5|United Kingdom|2020-04-04	0.0001343165	Europe
Europe|hCoV-19/Sweden/20-50234/2020|EPI ISL 429157|B.1.1|Sweden|2020-03-10	Europe|hCoV-19/England/BRIS-12FC15/2020|EPI ISL 492580|B.1.5|United Kingdom|2020-04-04	0.0001679060	Europe
Europe|hCoV-19/Netherlands/GE-RIVM-10095/2020|EPI ISL 547461|B.1|Netherlands|2020-03-10	Europe|hCoV-19/England/BRIS-12FC15/2020|EPI ISL 492580|B.1.5|United Kingdom|2020-04-04	0.0000671523	Europe
Europe|hCoV-19/Sweden/20-08129/2020|EPI ISL 454444|B.1.1|Sweden|2020-03-10	Europe|hCoV-19/England/BRIS-12FC15/2020|EPI ISL 492580|B.1.5|United Kingdom|2020-04-04	0.0002014823	Europe
Europe|hCoV-19/Germany/NW-HHU-14/2020|EPI ISL 417459|B.3|Germany|2020-03-11	Europe|hCoV-19/England/BRIS-12FC15/2020|EPI ISL 492580|B.1.5|United Kingdom|2020-04-04	0.0002350631	Europe
Europe|hCoV-19/Greece/251 32400/2020|EPI ISL 437901|B.1.1|Greece|2020-03-11	Europe|hCoV-19/England/BRIS-12FC15/2020|EPI ISL 492580|B.1.5|United Kingdom|2020-04-04	0.0001679031	Europe
Europe|hCoV-19/England/201161462/2020|EPI ISL 464843|B.1.5|United Kingdom|2020-03-11	Europe|hCoV-19/England/BRIS-12FC15/2020|EPI ISL 492580|B.1.5|United Kingdom|2020-04-04	0.0000335746	Europe
Europe|hCoV-19/Scotland/CVR29/2020|EPI ISL 425758|B.1|United Kingdom|2020-03-11	Europe|hCoV-19/England/BRIS-12FC15/2020|EPI ISL 492580|B.1.5|United Kingdom|2020-04-04	0.0001679017	Europe
Europe|hCoV-19/France/GES-2720/2020|EPI ISL 420039|B.1.5|France|2020-03-12	Europe|hCoV-19/England/BRIS-12FC15/2020|EPI ISL 492580|B.1.5|United Kingdom|2020-04-04	0.0000671494	Europe
Europe|hCoV-19/Spain/AN-IBV-006080/2020|EPI ISL 510424|B.1.5|Spain|2020-03-12	Europe|hCoV-19/England/BRIS-12FC15/2020|EPI ISL 492580|B.1.5|United Kingdom|2020-04-04	0.0001007311	Europe
Europe|hCoV-19/England/201180001/2020|EPI ISL 464874|B.1.5|United Kingdom|2020-03-12	Europe|hCoV-19/England/BRIS-12FC15/2020|EPI ISL 492580|B.1.5|United Kingdom|2020-04-04	0.0000671494	Europe
Europe|hCoV-19/Netherlands/Utrecht 10038/2020|EPI ISL 454787|B.1.1.1|Netherlands|2020-03-12	Europe|hCoV-19/England/BRIS-12FC15/2020|EPI ISL 492580|B.1.5|United Kingdom|2020-04-04	0.0003022562	Europe
Europe|hCoV-19/Switzerland/BS-UHB-42189866/2020|EPI ISL 528055|B|Switzerland|2020-03-13	Europe|hCoV-19/England/BRIS-12FC15/2020|EPI ISL 492580|B.1.5|United Kingdom|2020-04-04	0.0001678873	Europe
Europe|hCoV-19/England/LOND-1260476/2020|EPI ISL 524665|A.2|United Kingdom|2020-03-13	Europe|hCoV-19/England/BRIS-12FC15/2020|EPI ISL 492580|B.1.5|United Kingdom|2020-04-04	0.0004030173	Europe
Europe|hCoV-19/Moldova/ChVir7768/2020|EPI ISL 523960|B.1.5|Moldova|2020-03-13	Europe|hCoV-19/England/BRIS-12FC15/2020|EPI ISL 492580|B.1.5|United Kingdom|2020-04-04	0.0000671523	Europe
Europe|hCoV-19/Scotland/CVR20/2020|EPI ISL 425730|B|United Kingdom|2020-03-13	Europe|hCoV-19/England/BRIS-12FC15/2020|EPI ISL 492580|B.1.5|United Kingdom|2020-04-04	0.0001678873	Europe
Europe|hCoV-19/Switzerland/GE-SNRCI-6852/2020|EPI ISL 548180|B.1.5|Switzerland|2020-03-14	Europe|hCoV-19/England/BRIS-12FC15/2020|EPI ISL 492580|B.1.5|United Kingdom|2020-04-04	0.0000335732	Europe
Europe|hCoV-19/France/ARA-08938/2020|EPI ISL 508876|B.1|France|2020-03-14	Europe|hCoV-19/England/BRIS-12FC15/2020|EPI ISL 492580|B.1.5|United Kingdom|2020-04-04	0.0001007303	Europe
Europe|hCoV-19/England/20119031304/2020|EPI ISL 465043|B.1|United Kingdom|2020-03-14	Europe|hCoV-19/England/BRIS-12FC15/2020|EPI ISL 492580|B.1.5|United Kingdom|2020-04-04	0.0000671494	Europe
Europe|hCoV-19/Switzerland/BS-UHB-42190622/2020|EPI ISL 528074|B.1|Switzerland|2020-03-14	Europe|hCoV-19/England/BRIS-12FC15/2020|EPI ISL 492580|B.1.5|United Kingdom|2020-04-04	0.0001678830	Europe
Europe|hCoV-19/Luxembourg/LNS0366116/2020|EPI ISL 419564|B.1.94|Luxembourg|2020-03-15	Europe|hCoV-19/England/BRIS-12FC15/2020|EPI ISL 492580|B.1.5|United Kingdom|2020-04-04	0.0001343130	Europe
Europe|hCoV-19/Spain/PV-IBV-001500/2020|EPI ISL 467152|B.1.5|Spain|2020-03-15	Europe|hCoV-19/England/BRIS-12FC15/2020|EPI ISL 492580|B.1.5|United Kingdom|2020-04-04	0.0000671523	Europe
Europe|hCoV-19/Switzerland/ZH-UZH-1000482983/2020|EPI ISL 508865|B.1|Switzerland|2020-03-15	Europe|hCoV-19/England/BRIS-12FC15/2020|EPI ISL 492580|B.1.5|United Kingdom|2020-04-04	0.0001007260	Europe
Europe|hCoV-19/England/LOND-124D0A8/2020|EPI ISL 507052|B.1.1|United Kingdom|2020-03-15	Europe|hCoV-19/England/BRIS-12FC15/2020|EPI ISL 492580|B.1.5|United Kingdom|2020-04-04	0.0001678988	Europe
Europe|hCoV-19/Switzerland/BS-UHB-42193780/2020|EPI ISL 528151|B.1.1|Switzerland|2020-03-16	Europe|hCoV-19/England/BRIS-12FC15/2020|EPI ISL 492580|B.1.5|United Kingdom|2020-04-04	0.0002014823	Europe
Europe|hCoV-19/Austria/CeMM0221/2020|EPI ISL 438055|B.1.5|Austria|2020-03-16	Europe|hCoV-19/England/BRIS-12FC15/2020|EPI ISL 492580|B.1.5|United Kingdom|2020-04-04	0.0000335746	Europe
Europe|hCoV-19/Spain/CT-IBV-003167/2020|EPI ISL 510263|B.1|Spain|2020-03-16	Europe|hCoV-19/England/BRIS-12FC15/2020|EPI ISL 492580|B.1.5|United Kingdom|2020-04-04	0.0000671505	Europe
Europe|hCoV-19/Spain/PV-IBV-001455/2020|EPI ISL 467145|B.1|Spain|2020-03-17	Europe|hCoV-19/England/BRIS-12FC15/2020|EPI ISL 492580|B.1.5|United Kingdom|2020-04-04	0.0001343061	Europe
Europe|hCoV-19/France/GES-2843/2020|EPI ISL 420045|B.1|France|2020-03-17	Europe|hCoV-19/England/BRIS-12FC15/2020|EPI ISL 492580|B.1.5|United Kingdom|2020-04-04	0.0002350652	Europe
Europe|hCoV-19/Luxembourg/LNS2299410/2020|EPI ISL 421745|B.1|Luxembourg|2020-03-17	Europe|hCoV-19/England/BRIS-12FC15/2020|EPI ISL 492580|B.1.5|United Kingdom|2020-04-04	0.0001007260	Europe
Europe|hCoV-19/Luxembourg/LNS3404815/2020|EPI ISL 421738|B.1|Luxembourg|2020-03-17	Europe|hCoV-19/England/BRIS-12FC15/2020|EPI ISL 492580|B.1.5|United Kingdom|2020-04-04	0.0001678945	Europe
Europe|hCoV-19/England/NORT-281797/2020|EPI ISL 488818|B.1.1|United Kingdom|2020-03-18	Europe|hCoV-19/England/BRIS-12FC15/2020|EPI ISL 492580|B.1.5|United Kingdom|2020-04-04	0.0001679060	Europe
Europe|hCoV-19/Poland/Wro-02/2020|EPI ISL 437625|A.2|Poland|2020-03-18	Europe|hCoV-19/England/BRIS-12FC15/2020|EPI ISL 492580|B.1.5|United Kingdom|2020-04-04	0.0004030173	Europe
Europe|hCoV-19/Luxembourg/LNS0158952/2020|EPI ISL 417534|B.1|Luxembourg|2020-03-18	Europe|hCoV-19/England/BRIS-12FC15/2020|EPI ISL 492580|B.1.5|United Kingdom|2020-04-04	0.0001343096	Europe
Europe|hCoV-19/Iceland/310/2020|EPI ISL 417639|B.1.5|Iceland|2020-03-18	Europe|hCoV-19/England/BRIS-12FC15/2020|EPI ISL 492580|B.1.5|United Kingdom|2020-04-04	0.0000671534	Europe
Europe|hCoV-19/Germany/BY-UHR-3ZK/2020|EPI ISL 513300|B.1|Germany|2020-03-19	Europe|hCoV-19/England/BRIS-12FC15/2020|EPI ISL 492580|B.1.5|United Kingdom|2020-04-04	0.0001007303	Europe
Europe|hCoV-19/England/EKHU-260EF54/2020|EPI ISL 501614|B.1|United Kingdom|2020-03-19	Europe|hCoV-19/England/BRIS-12FC15/2020|EPI ISL 492580|B.1.5|United Kingdom|2020-04-04	0.0000671523	Europe
Europe|hCoV-19/Luxembourg/LNS9984061/2020|EPI ISL 429724|B.1.5|Luxembourg|2020-03-19	Europe|hCoV-19/England/BRIS-12FC15/2020|EPI ISL 492580|B.1.5|United Kingdom|2020-04-04	0.0001678873	Europe
Europe|hCoV-19/England/20128000604/2020|EPI ISL 423918|A.2|United Kingdom|2020-03-19	Europe|hCoV-19/England/BRIS-12FC15/2020|EPI ISL 492580|B.1.5|United Kingdom|2020-04-04	0.0005038217	Europe
Europe|hCoV-19/England/LEED-2A8633/2020|EPI ISL 539131|B.1.1|United Kingdom|2020-03-20	Europe|hCoV-19/England/BRIS-12FC15/2020|EPI ISL 492580|B.1.5|United Kingdom|2020-04-04	0.0001679060	Europe
Europe|hCoV-19/France/IDF-3163/2020|EPI ISL 420058|B.1.356|France|2020-03-20	Europe|hCoV-19/England/BRIS-12FC15/2020|EPI ISL 492580|B.1.5|United Kingdom|2020-04-04	0.0001678902	Europe
Europe|hCoV-19/Spain/VC-FISABIO-79/2020|EPI ISL 425203|B.1|Spain|2020-03-20	Europe|hCoV-19/England/BRIS-12FC15/2020|EPI ISL 492580|B.1.5|United Kingdom|2020-04-04	0.0002350491	Europe
Europe|hCoV-19/Scotland/CVR278/2020|EPI ISL 433279|B.40|United Kingdom|2020-03-20	Europe|hCoV-19/England/BRIS-12FC15/2020|EPI ISL 492580|B.1.5|United Kingdom|2020-04-04	0.0003694445	Europe
Europe|hCoV-19/England/LIVE-A57AE/2020|EPI ISL 500150|B.1|United Kingdom|2020-03-21	Europe|hCoV-19/England/BRIS-12FC15/2020|EPI ISL 492580|B.1.5|United Kingdom|2020-04-04	0.0001343096	Europe
Europe|hCoV-19/Spain/NC-IBV-001416/2020|EPI ISL 452485|B.1.5|Spain|2020-03-21	Europe|hCoV-19/England/BRIS-12FC15/2020|EPI ISL 492580|B.1.5|United Kingdom|2020-04-04	0.0000335746	Europe
Europe|hCoV-19/France/IDF-3165/2020|EPI ISL 420059|B.1.5|France|2020-03-21	Europe|hCoV-19/England/BRIS-12FC15/2020|EPI ISL 492580|B.1.5|United Kingdom|2020-04-04	0.0001007286	Europe
Europe|hCoV-19/England/NORT-281894/2020|EPI ISL 488811|B.3|United Kingdom|2020-03-21	Europe|hCoV-19/England/BRIS-12FC15/2020|EPI ISL 492580|B.1.5|United Kingdom|2020-04-04	0.0003694381	Europe
Europe|hCoV-19/Spain/VC-FISABIO-110/2020|EPI ISL 436205|B.1.5|Spain|2020-03-22	Europe|hCoV-19/England/BRIS-12FC15/2020|EPI ISL 492580|B.1.5|United Kingdom|2020-04-04	0.0000335732	Europe
Europe|hCoV-19/Belgium/MT-0322411/2020|EPI ISL 462265|B.1.8|Belgium|2020-03-22	Europe|hCoV-19/England/BRIS-12FC15/2020|EPI ISL 492580|B.1.5|United Kingdom|2020-04-04	0.0001343073	Europe
Europe|hCoV-19/Switzerland/BS-UHB-42202147/2020|EPI ISL 528319|B.1.8|Switzerland|2020-03-22	Europe|hCoV-19/England/BRIS-12FC15/2020|EPI ISL 492580|B.1.5|United Kingdom|2020-04-04	0.0001343073	Europe
Europe|hCoV-19/Switzerland/GE-HUG-0636/2020|EPI ISL 429199|B.1|Switzerland|2020-03-22	Europe|hCoV-19/England/BRIS-12FC15/2020|EPI ISL 492580|B.1.5|United Kingdom|2020-04-04	0.0001343154	Europe
Europe|hCoV-19/Hungary/MBL-002/2020|EPI ISL 435420|B.1.5|Hungary|2020-03-23	Europe|hCoV-19/England/BRIS-12FC15/2020|EPI ISL 492580|B.1.5|United Kingdom|2020-04-04	0.0000335741	Europe
Europe|hCoV-19/Belgium/EBN-0323116/2020|EPI ISL 420373|B.1|Belgium|2020-03-23	Europe|hCoV-19/England/BRIS-12FC15/2020|EPI ISL 492580|B.1.5|United Kingdom|2020-04-04	0.0001007260	Europe
Europe|hCoV-19/France/ARA-12630/2020|EPI ISL 420613|B.1|France|2020-03-23	Europe|hCoV-19/England/BRIS-12FC15/2020|EPI ISL 492580|B.1.5|United Kingdom|2020-04-04	0.0001679017	Europe
Europe|hCoV-19/England/LOND-124D1C3/2020|EPI ISL 507064|B.3|United Kingdom|2020-03-23	Europe|hCoV-19/England/BRIS-12FC15/2020|EPI ISL 492580|B.1.5|United Kingdom|2020-04-04	0.0002350631	Europe
Europe|hCoV-19/England/LIVE-A9C14/2020|EPI ISL 517338|B.1|United Kingdom|2020-03-24	Europe|hCoV-19/England/BRIS-12FC15/2020|EPI ISL 492580|B.1.5|United Kingdom|2020-04-04	0.0002014893	Europe
Europe|hCoV-19/England/OXON-B3585/2020|EPI ISL 534867|B.1.1|United Kingdom|2020-03-24	Europe|hCoV-19/England/BRIS-12FC15/2020|EPI ISL 492580|B.1.5|United Kingdom|2020-04-04	0.0001679060	Europe
Europe|hCoV-19/Belgium/DME-0324135/2020|EPI ISL 420392|B.38|Belgium|2020-03-24	Europe|hCoV-19/England/BRIS-12FC15/2020|EPI ISL 492580|B.1.5|United Kingdom|2020-04-04	0.0003694445	Europe
Europe|hCoV-19/Belgium/MS-0324134/2020|EPI ISL 420391|B.1|Belgium|2020-03-24	Europe|hCoV-19/England/BRIS-12FC15/2020|EPI ISL 492580|B.1.5|United Kingdom|2020-04-04	0.0001007303	Europe
Europe|hCoV-19/England/SHEF-C050D/2020|EPI ISL 420233|B.1|United Kingdom|2020-03-25	Europe|hCoV-19/England/BRIS-12FC15/2020|EPI ISL 492580|B.1.5|United Kingdom|2020-04-04	0.0001343130	Europe
Europe|hCoV-19/England/NORT-284B89/2020|EPI ISL 488675|B.1.1.1|United Kingdom|2020-03-25	Europe|hCoV-19/England/BRIS-12FC15/2020|EPI ISL 492580|B.1.5|United Kingdom|2020-04-04	0.0002686717	Europe
Europe|hCoV-19/Belgium/UGent-8/2020|EPI ISL 425052|B.1.1.75|Belgium|2020-03-25	Europe|hCoV-19/England/BRIS-12FC15/2020|EPI ISL 492580|B.1.5|United Kingdom|2020-04-04	0.0002350672	Europe
Europe|hCoV-19/England/LIVE-A9054/2020|EPI ISL 517252|B.1.98|United Kingdom|2020-03-25	Europe|hCoV-19/England/BRIS-12FC15/2020|EPI ISL 492580|B.1.5|United Kingdom|2020-04-04	0.0000671494	Europe
Europe|hCoV-19/Spain/VC-FISABIO-551/2020|EPI ISL 447493|B.1|Spain|2020-03-26	Europe|hCoV-19/England/BRIS-12FC15/2020|EPI ISL 492580|B.1.5|United Kingdom|2020-04-04	0.0000335746	Europe
Europe|hCoV-19/Scotland/CVR752/2020|EPI ISL 433334|B.1|United Kingdom|2020-03-26	Europe|hCoV-19/England/BRIS-12FC15/2020|EPI ISL 492580|B.1.5|United Kingdom|2020-04-04	0.0001343096	Europe
Europe|hCoV-19/Belgium/RR-0326315/2020|EPI ISL 462169|B.1|Belgium|2020-03-26	Europe|hCoV-19/England/BRIS-12FC15/2020|EPI ISL 492580|B.1.5|United Kingdom|2020-04-04	0.0001007303	Europe
Europe|hCoV-19/Sweden/20-50482/2020|EPI ISL 475142|B.1|Sweden|2020-03-26	Europe|hCoV-19/England/BRIS-12FC15/2020|EPI ISL 492580|B.1.5|United Kingdom|2020-04-04	0.0001679046	Europe
Europe|hCoV-19/Hungary/SRC-00620/2020|EPI ISL 435416|B.3|Hungary|2020-03-27	Europe|hCoV-19/England/BRIS-12FC15/2020|EPI ISL 492580|B.1.5|United Kingdom|2020-04-04	0.0004366627	Europe
Europe|hCoV-19/England/SHEF-C0321/2020|EPI ISL 420181|B.1.1.1|United Kingdom|2020-03-27	Europe|hCoV-19/England/BRIS-12FC15/2020|EPI ISL 492580|B.1.5|United Kingdom|2020-04-04	0.0002686717	Europe
Europe|hCoV-19/Austria/CeMM0572/2020|EPI ISL 475921|B.1.160.1|Austria|2020-03-27	Europe|hCoV-19/England/BRIS-12FC15/2020|EPI ISL 492580|B.1.5|United Kingdom|2020-04-04	0.0002014893	Europe
Europe|hCoV-19/Scotland/EDB283/2020|EPI ISL 425963|B.1.147|United Kingdom|2020-03-27	Europe|hCoV-19/England/BRIS-12FC15/2020|EPI ISL 492580|B.1.5|United Kingdom|2020-04-04	0.0000671494	Europe
Europe|hCoV-19/Scotland/EDB328/2020|EPI ISL 433198|B|United Kingdom|2020-03-28	Europe|hCoV-19/England/BRIS-12FC15/2020|EPI ISL 492580|B.1.5|United Kingdom|2020-04-04	0.0001678873	Europe
Europe|hCoV-19/England/SHEF-C028E/2020|EPI ISL 420194|B.1.1|United Kingdom|2020-03-28	Europe|hCoV-19/England/BRIS-12FC15/2020|EPI ISL 492580|B.1.5|United Kingdom|2020-04-04	0.0001678988	Europe
Europe|hCoV-19/Iceland/568/2020|EPI ISL 424588|B.1.5|Iceland|2020-03-28	Europe|hCoV-19/England/BRIS-12FC15/2020|EPI ISL 492580|B.1.5|United Kingdom|2020-04-04	0.0000671523	Europe
Europe|hCoV-19/England/20144023004/2020|EPI ISL 465993|B.1.1|United Kingdom|2020-03-28	Europe|hCoV-19/England/BRIS-12FC15/2020|EPI ISL 492580|B.1.5|United Kingdom|2020-04-04	0.0003022614	Europe
Europe|hCoV-19/Belgium/Rega-0329245/2020|EPI ISL 458215|B.1|Belgium|2020-03-29	Europe|hCoV-19/England/BRIS-12FC15/2020|EPI ISL 492580|B.1.5|United Kingdom|2020-04-04	0.0001343130	Europe
Europe|hCoV-19/England/NORT-294F4E/2020|EPI ISL 488593|B.1.5|United Kingdom|2020-03-29	Europe|hCoV-19/England/BRIS-12FC15/2020|EPI ISL 492580|B.1.5|United Kingdom|2020-04-04	0.0000000000	Europe
Europe|hCoV-19/England/CAMB-74711/2020|EPI ISL 425327|B.1|United Kingdom|2020-03-29	Europe|hCoV-19/England/BRIS-12FC15/2020|EPI ISL 492580|B.1.5|United Kingdom|2020-04-04	0.0000671523	Europe
Europe|hCoV-19/Belgium/Rega-0329217/2020|EPI ISL 458187|B.1.1|Belgium|2020-03-29	Europe|hCoV-19/England/BRIS-12FC15/2020|EPI ISL 492580|B.1.5|United Kingdom|2020-04-04	0.0002014823	Europe
Europe|hCoV-19/England/CAMB-7375E/2020|EPI ISL 425232|B.1.1|United Kingdom|2020-03-30	Europe|hCoV-19/England/BRIS-12FC15/2020|EPI ISL 492580|B.1.5|United Kingdom|2020-04-04	0.0002350672	Europe
Europe|hCoV-19/France/CVL-8265/2020|EPI ISL 560570|B.1.1|France|2020-03-30	Europe|hCoV-19/England/BRIS-12FC15/2020|EPI ISL 492580|B.1.5|United Kingdom|2020-04-04	0.0002686717	Europe
Europe|hCoV-19/Scotland/EDB409/2020|EPI ISL 426001|B.40|United Kingdom|2020-03-30	Europe|hCoV-19/England/BRIS-12FC15/2020|EPI ISL 492580|B.1.5|United Kingdom|2020-04-04	0.0003694350	Europe
Europe|hCoV-19/Hungary/SRC-00827/2020|EPI ISL 435414|B.1|Hungary|2020-03-30	Europe|hCoV-19/England/BRIS-12FC15/2020|EPI ISL 492580|B.1.5|United Kingdom|2020-04-04	0.0001343130	Europe
Europe|hCoV-19/Scotland/EDB6724/2020|EPI ISL 491574|B|United Kingdom|2020-03-31	Europe|hCoV-19/England/BRIS-12FC15/2020|EPI ISL 492580|B.1.5|United Kingdom|2020-04-04	0.0002350747	Europe
Europe|hCoV-19/Belgium/ULG-10045/2020|EPI ISL 421212|B.1.1|Belgium|2020-03-31	Europe|hCoV-19/England/BRIS-12FC15/2020|EPI ISL 492580|B.1.5|United Kingdom|2020-04-04	0.0002350732	Europe
Europe|hCoV-19/Croatia/8U-S17new/2020|EPI ISL 454605|B.1|Croatia|2020-03-31	Europe|hCoV-19/England/BRIS-12FC15/2020|EPI ISL 492580|B.1.5|United Kingdom|2020-04-04	0.0001678945	Europe
Europe|hCoV-19/France/ARA-17410/2020|EPI ISL 509013|B.1.5|France|2020-03-31	Europe|hCoV-19/England/BRIS-12FC15/2020|EPI ISL 492580|B.1.5|United Kingdom|2020-04-04	0.0001007286	Europe
Europe|hCoV-19/Italy/PIE-SLL-NZ141/2020|EPI ISL 569881|B.1.1.1|Italy|2020-04-01	Europe|hCoV-19/England/BRIS-12FC15/2020|EPI ISL 492580|B.1.5|United Kingdom|2020-04-04	0.0003358551	Europe
Europe|hCoV-19/Scotland/CVR1377/2020|EPI ISL 433561|B|United Kingdom|2020-04-01	Europe|hCoV-19/England/BRIS-12FC15/2020|EPI ISL 492580|B.1.5|United Kingdom|2020-04-04	0.0004030519	Europe
Europe|hCoV-19/Luxembourg/LNS6969569/2020|EPI ISL 428943|B.1.94|Luxembourg|2020-04-01	Europe|hCoV-19/England/BRIS-12FC15/2020|EPI ISL 492580|B.1.5|United Kingdom|2020-04-04	0.0001343130	Europe
Europe|hCoV-19/England/NORT-29599A/2020|EPI ISL 488721|B.39|United Kingdom|2020-04-01	Europe|hCoV-19/England/BRIS-12FC15/2020|EPI ISL 492580|B.1.5|United Kingdom|2020-04-04	0.0004030380	Europe
Europe|hCoV-19/Belgium/DRR-0401366/2020|EPI ISL 462220|B.1|Belgium|2020-04-01	Europe|hCoV-19/England/BRIS-12FC15/2020|EPI ISL 492580|B.1.5|United Kingdom|2020-04-04	0.0001343130	Europe
Europe|hCoV-19/Sweden/20-08715/2020|EPI ISL 450836|B.1|Sweden|2020-04-02	Europe|hCoV-19/England/BRIS-12FC15/2020|EPI ISL 492580|B.1.5|United Kingdom|2020-04-04	0.0000671523	Europe
Europe|hCoV-19/Spain/VC-IBV-98003444/2020|EPI ISL 539253|B.1.1|Spain|2020-04-02	Europe|hCoV-19/England/BRIS-12FC15/2020|EPI ISL 492580|B.1.5|United Kingdom|2020-04-04	0.0003694793	Europe
Europe|hCoV-19/Scotland/EDB582/2020|EPI ISL 433204|B|United Kingdom|2020-04-02	Europe|hCoV-19/England/BRIS-12FC15/2020|EPI ISL 492580|B.1.5|United Kingdom|2020-04-04	0.0002014685	Europe
Europe|hCoV-19/Hungary/SRC-01136/2020|EPI ISL 435418|B.1.5|Hungary|2020-04-02	Europe|hCoV-19/England/BRIS-12FC15/2020|EPI ISL 492580|B.1.5|United Kingdom|2020-04-04	0.0000671511	Europe
Europe|hCoV-19/Luxembourg/LNS3702558/2020|EPI ISL 428945|B.1|Luxembourg|2020-04-03	Europe|hCoV-19/England/BRIS-12FC15/2020|EPI ISL 492580|B.1.5|United Kingdom|2020-04-04	0.0000671523	Europe
Europe|hCoV-19/Austria/Graz-MUG6/2020|EPI ISL 437202|B.1.160.1|Austria|2020-04-03	Europe|hCoV-19/England/BRIS-12FC15/2020|EPI ISL 492580|B.1.5|United Kingdom|2020-04-04	0.0002350753	Europe
Europe|hCoV-19/Scotland/EDB3032/2020|EPI ISL 489038|B.1.5|United Kingdom|2020-04-03	Europe|hCoV-19/England/BRIS-12FC15/2020|EPI ISL 492580|B.1.5|United Kingdom|2020-04-04	0.0001343107	Europe
Europe|hCoV-19/Wales/PHWC-2A03D/2020|EPI ISL 432237|B.1.1.1|United Kingdom|2020-04-03	Europe|hCoV-19/England/BRIS-12FC15/2020|EPI ISL 492580|B.1.5|United Kingdom|2020-04-04	0.0003022614	Europe
Europe|hCoV-19/France/IDF-0372/2020|EPI ISL 406596|B|France|2020-01-23	Europe|hCoV-19/Belgium/ULG-10086/2020|EPI ISL 424644|B.1|Belgium|2020-04-04	0.0003022381	Europe
Europe|hCoV-19/France/IDF-0373/2020|EPI ISL 406597|B|France|2020-01-23	Europe|hCoV-19/Belgium/ULG-10086/2020|EPI ISL 424644|B.1|Belgium|2020-04-04	0.0003023193	Europe
Europe|hCoV-19/France/IDF-0386-islP1/2020|EPI ISL 411219|B|France|2020-01-28	Europe|hCoV-19/Belgium/ULG-10086/2020|EPI ISL 424644|B.1|Belgium|2020-04-04	0.0003022381	Europe
Europe|hCoV-19/Germany/BY-ChVir-929/2020|EPI ISL 406862|B.1|Germany|2020-01-28	Europe|hCoV-19/Belgium/ULG-10086/2020|EPI ISL 424644|B.1|Belgium|2020-04-04	0.0001343004	Europe
Europe|hCoV-19/England/02/2020|EPI ISL 407073|B|United Kingdom|2020-01-29	Europe|hCoV-19/Belgium/ULG-10086/2020|EPI ISL 424644|B.1|Belgium|2020-04-04	0.0004029999	Europe
Europe|hCoV-19/France/IDF-0626/2020|EPI ISL 408431|B|France|2020-01-29	Europe|hCoV-19/Belgium/ULG-10086/2020|EPI ISL 424644|B.1|Belgium|2020-04-04	0.0002686279	Europe
Europe|hCoV-19/France/IDF-0515/2020|EPI ISL 408430|B|France|2020-01-29	Europe|hCoV-19/Belgium/ULG-10086/2020|EPI ISL 424644|B.1|Belgium|2020-04-04	0.0003358120	Europe
Europe|hCoV-19/Italy/LAZ-INMI-SPL1/2020|EPI ISL 412974|B|Italy|2020-01-29	Europe|hCoV-19/Belgium/ULG-10086/2020|EPI ISL 424644|B.1|Belgium|2020-04-04	0.0003022381	Europe
Europe|hCoV-19/Italy/LAZ-INMI1-cs/2020|EPI ISL 410546|B|Italy|2020-01-29	Europe|hCoV-19/Belgium/ULG-10086/2020|EPI ISL 424644|B.1|Belgium|2020-04-04	0.0003022584	Europe
Europe|hCoV-19/Germany/BY-ChVir-1019/2020|EPI ISL 450199|B.1|Germany|2020-01-29	Europe|hCoV-19/Belgium/ULG-10086/2020|EPI ISL 424644|B.1|Belgium|2020-04-04	0.0001678886	Europe
Europe|hCoV-19/Italy/LAZ-INMI1-isl/2020|EPI ISL 410545|B|Italy|2020-01-29	Europe|hCoV-19/Belgium/ULG-10086/2020|EPI ISL 424644|B.1|Belgium|2020-04-04	0.0003022482	Europe
Europe|hCoV-19/England/01/2020|EPI ISL 407071|B|United Kingdom|2020-01-29	Europe|hCoV-19/Belgium/ULG-10086/2020|EPI ISL 424644|B.1|Belgium|2020-04-04	0.0003694125	Europe
Europe|hCoV-19/Finland/1/2020|EPI ISL 407079|B|Finland|2020-01-29	Europe|hCoV-19/Belgium/ULG-10086/2020|EPI ISL 424644|B.1|Belgium|2020-04-04	0.0002363387	Europe
Europe|hCoV-19/Germany/BY-ChVir-1017/2020|EPI ISL 450209|B.1|Germany|2020-01-30	Europe|hCoV-19/Belgium/ULG-10086/2020|EPI ISL 424644|B.1|Belgium|2020-04-04	0.0001343004	Europe
Europe|hCoV-19/Italy/LAZ-INMI2-N/2020|EPI ISL 451302|B|Italy|2020-01-30	Europe|hCoV-19/Belgium/ULG-10086/2020|EPI ISL 424644|B.1|Belgium|2020-04-04	0.0003022381	Europe
Europe|hCoV-19/Sweden/20-02114/2020|EPI ISL 476139|B|Sweden|2020-01-31	Europe|hCoV-19/Belgium/ULG-10086/2020|EPI ISL 424644|B.1|Belgium|2020-04-04	0.0003358206	Europe
Europe|hCoV-19/Germany/BY-ChVir-1433/2020|EPI ISL 450205|B.1|Germany|2020-01	Europe|hCoV-19/Belgium/ULG-10086/2020|EPI ISL 424644|B.1|Belgium|2020-04-04	0.0002014633	Europe
Europe|hCoV-19/Germany/BY-ChVir-1247/2020|EPI ISL 450201|B.1|Germany|2020-01	Europe|hCoV-19/Belgium/ULG-10086/2020|EPI ISL 424644|B.1|Belgium|2020-04-04	0.0001678829	Europe
Europe|hCoV-19/Germany/BY-ChVir-1289/2020|EPI ISL 450203|B.1|Germany|2020-02-01	Europe|hCoV-19/Belgium/ULG-10086/2020|EPI ISL 424644|B.1|Belgium|2020-04-04	0.0001678829	Europe
Europe|hCoV-19/France/IDF-0571/2020|EPI ISL 411218|B|France|2020-02-02	Europe|hCoV-19/Belgium/ULG-10086/2020|EPI ISL 424644|B.1|Belgium|2020-04-04	0.0003358120	Europe
Europe|hCoV-19/Germany/BY-ChVir-1356/2020|EPI ISL 450204|B.1|Germany|2020-02-03	Europe|hCoV-19/Belgium/ULG-10086/2020|EPI ISL 424644|B.1|Belgium|2020-04-04	0.0001678829	Europe
Europe|hCoV-19/Italy/LAZ-INMI2-B/2020|EPI ISL 451301|B|Italy|2020-02-03	Europe|hCoV-19/Belgium/ULG-10086/2020|EPI ISL 424644|B.1|Belgium|2020-04-04	0.0003022381	Europe
Europe|hCoV-19/Belgium/GHB-03021/2020|EPI ISL 407976|A|Belgium|2020-02-03	Europe|hCoV-19/Belgium/ULG-10086/2020|EPI ISL 424644|B.1|Belgium|2020-04-04	0.0003022121	Europe
Europe|hCoV-19/Italy/LAZ-INMI1-N/2020|EPI ISL 451300|B|Italy|2020-02-03	Europe|hCoV-19/Belgium/ULG-10086/2020|EPI ISL 424644|B.1|Belgium|2020-04-04	0.0003358408	Europe
Europe|hCoV-19/England/201040021/2020|EPI ISL 464302|B.1.98|United Kingdom|2020-02-03	Europe|hCoV-19/Belgium/ULG-10086/2020|EPI ISL 424644|B.1|Belgium|2020-04-04	0.0001350623	Europe
Europe|hCoV-19/England/201040024/2020|EPI ISL 464304|B.1.98|United Kingdom|2020-02-03	Europe|hCoV-19/Belgium/ULG-10086/2020|EPI ISL 424644|B.1|Belgium|2020-04-04	0.0001366358	Europe
Europe|hCoV-19/England/201040023/2020|EPI ISL 464303|B.1.5|United Kingdom|2020-02-03	Europe|hCoV-19/Belgium/ULG-10086/2020|EPI ISL 424644|B.1|Belgium|2020-04-04	0.0001033648	Europe
Europe|hCoV-19/Italy/LAZ-INMI1-B2/2020|EPI ISL 451299|B|Italy|2020-02-04	Europe|hCoV-19/Belgium/ULG-10086/2020|EPI ISL 424644|B.1|Belgium|2020-04-04	0.0003714786	Europe
Europe|hCoV-19/England/200641094/2020|EPI ISL 414040|B|United Kingdom|2020-02-05	Europe|hCoV-19/Belgium/ULG-10086/2020|EPI ISL 424644|B.1|Belgium|2020-04-04	0.0002350844	Europe
Europe|hCoV-19/Sweden/01/2020|EPI ISL 411951|B|Sweden|2020-02-07	Europe|hCoV-19/Belgium/ULG-10086/2020|EPI ISL 424644|B.1|Belgium|2020-04-04	0.0004702489	Europe
Europe|hCoV-19/Germany/BY-ChVir-1482/2020|EPI ISL 450207|B.1|Germany|2020-02-07	Europe|hCoV-19/Belgium/ULG-10086/2020|EPI ISL 424644|B.1|Belgium|2020-04-04	0.0001678829	Europe
Europe|hCoV-19/England/200690306/2020|EPI ISL 414043|B|United Kingdom|2020-02-07	Europe|hCoV-19/Belgium/ULG-10086/2020|EPI ISL 424644|B.1|Belgium|2020-04-04	0.0002350766	Europe
Europe|hCoV-19/Germany/BY-ChVir-1483/2020|EPI ISL 450208|B.1|Germany|2020-02-08	Europe|hCoV-19/Belgium/ULG-10086/2020|EPI ISL 424644|B.1|Belgium|2020-04-04	0.0001678830	Europe
Europe|hCoV-19/France/ARA-739/2020|EPI ISL 410486|B|France|2020-02-08	Europe|hCoV-19/Belgium/ULG-10086/2020|EPI ISL 424644|B.1|Belgium|2020-04-04	0.0002354958	Europe
Europe|hCoV-19/England/200690300/2020|EPI ISL 414042|B|United Kingdom|2020-02-08	Europe|hCoV-19/Belgium/ULG-10086/2020|EPI ISL 424644|B.1|Belgium|2020-04-04	0.0002350766	Europe
Europe|hCoV-19/England/200690245/2020|EPI ISL 414041|B|United Kingdom|2020-02-08	Europe|hCoV-19/Belgium/ULG-10086/2020|EPI ISL 424644|B.1|Belgium|2020-04-04	0.0002350766	Europe
Europe|hCoV-19/England/200690756/2020|EPI ISL 414044|B|United Kingdom|2020-02-08	Europe|hCoV-19/Belgium/ULG-10086/2020|EPI ISL 424644|B.1|Belgium|2020-04-04	0.0002350845	Europe
Europe|hCoV-19/England/09c/2020|EPI ISL 412116|B.40|United Kingdom|2020-02-09	Europe|hCoV-19/Belgium/ULG-10086/2020|EPI ISL 424644|B.1|Belgium|2020-04-04	0.0003694221	Europe
Europe|hCoV-19/England/20072030304/2020|EPI ISL 464168|B.40|United Kingdom|2020-02-09	Europe|hCoV-19/Belgium/ULG-10086/2020|EPI ISL 424644|B.1|Belgium|2020-04-04	0.0004030579	Europe
Europe|hCoV-19/Italy/LAZ-INMI1-B1/2020|EPI ISL 451298|B|Italy|2020-02-12	Europe|hCoV-19/Belgium/ULG-10086/2020|EPI ISL 424644|B.1|Belgium|2020-04-04	0.0003358408	Europe
Europe|hCoV-19/England/20078003804/2020|EPI ISL 464169|B.40|United Kingdom|2020-02-13	Europe|hCoV-19/Belgium/ULG-10086/2020|EPI ISL 424644|B.1|Belgium|2020-04-04	0.0004030579	Europe
Europe|hCoV-19/England/20078004004/2020|EPI ISL 464170|B.40|United Kingdom|2020-02-13	Europe|hCoV-19/Belgium/ULG-10086/2020|EPI ISL 424644|B.1|Belgium|2020-04-04	0.0004106871	Europe
Europe|hCoV-19/England/20079000204/2020|EPI ISL 464171|B.40|United Kingdom|2020-02-14	Europe|hCoV-19/Belgium/ULG-10086/2020|EPI ISL 424644|B.1|Belgium|2020-04-04	0.0004094817	Europe
Europe|hCoV-19/England/20079000404/2020|EPI ISL 464172|B.40|United Kingdom|2020-02-14	Europe|hCoV-19/Belgium/ULG-10086/2020|EPI ISL 424644|B.1|Belgium|2020-04-04	0.0003774798	Europe
Europe|hCoV-19/England/20079022704/2020|EPI ISL 464173|B.40|United Kingdom|2020-02-15	Europe|hCoV-19/Belgium/ULG-10086/2020|EPI ISL 424644|B.1|Belgium|2020-04-04	0.0004076593	Europe
Europe|hCoV-19/England/20079022904/2020|EPI ISL 464174|B.40|United Kingdom|2020-02-15	Europe|hCoV-19/Belgium/ULG-10086/2020|EPI ISL 424644|B.1|Belgium|2020-04-04	0.0004096074	Europe
Europe|hCoV-19/England/20168037604/2020|EPI ISL 466615|B.1.1|United Kingdom|2020-02-16	Europe|hCoV-19/Belgium/ULG-10086/2020|EPI ISL 424644|B.1|Belgium|2020-04-04	0.0003022405	Europe
Europe|hCoV-19/England/20080000104/2020|EPI ISL 464175|B.40|United Kingdom|2020-02-16	Europe|hCoV-19/Belgium/ULG-10086/2020|EPI ISL 424644|B.1|Belgium|2020-04-04	0.0004366215	Europe
Europe|hCoV-19/England/20080000204/2020|EPI ISL 464176|B.40|United Kingdom|2020-02-16	Europe|hCoV-19/Belgium/ULG-10086/2020|EPI ISL 424644|B.1|Belgium|2020-04-04	0.0004409016	Europe
Europe|hCoV-19/England/20080000404/2020|EPI ISL 464177|B.40|United Kingdom|2020-02-16	Europe|hCoV-19/Belgium/ULG-10086/2020|EPI ISL 424644|B.1|Belgium|2020-04-04	0.0004074792	Europe
Europe|hCoV-19/England/20084031204/2020|EPI ISL 464178|B.40|United Kingdom|2020-02-18	Europe|hCoV-19/Belgium/ULG-10086/2020|EPI ISL 424644|B.1|Belgium|2020-04-04	0.0004033153	Europe
Europe|hCoV-19/England/20086030304/2020|EPI ISL 464179|B.40|United Kingdom|2020-02-19	Europe|hCoV-19/Belgium/ULG-10086/2020|EPI ISL 424644|B.1|Belgium|2020-04-04	0.0004091186	Europe
Europe|hCoV-19/Italy/LOM-ASST-CDG1/2020|EPI ISL 412973|B.1.5|Italy|2020-02-20	Europe|hCoV-19/Belgium/ULG-10086/2020|EPI ISL 424644|B.1|Belgium|2020-04-04	0.0001007233	Europe
Europe|hCoV-19/England/20088028304/2020|EPI ISL 464180|B.40|United Kingdom|2020-02-20	Europe|hCoV-19/Belgium/ULG-10086/2020|EPI ISL 424644|B.1|Belgium|2020-04-04	0.0004038447	Europe
Europe|hCoV-19/Italy/LOM-ASST-19/2020|EPI ISL 486656|B.1|Italy|2020-02-20	Europe|hCoV-19/Belgium/ULG-10086/2020|EPI ISL 424644|B.1|Belgium|2020-04-04	0.0001394843	Europe
Europe|hCoV-19/Italy/LOM-INMI-5314-B/2020|EPI ISL 451306|B.1.5|Italy|2020-02-21	Europe|hCoV-19/Belgium/ULG-10086/2020|EPI ISL 424644|B.1|Belgium|2020-04-04	0.0001007234	Europe
Europe|hCoV-19/France/HDF-1465/2020|EPI ISL 418218|B.1|France|2020-02-21	Europe|hCoV-19/Belgium/ULG-10086/2020|EPI ISL 424644|B.1|Belgium|2020-04-04	0.0001679140	Europe
Europe|hCoV-19/Italy/LOM-INMI-BG-5825/2020|EPI ISL 460079|B.1|Italy|2020-02-22	Europe|hCoV-19/Belgium/ULG-10086/2020|EPI ISL 424644|B.1|Belgium|2020-04-04	0.0001343038	Europe
Europe|hCoV-19/Italy/PIE-SLL-MS46/2020|EPI ISL 569867|B.1.5|Italy|2020-02-22	Europe|hCoV-19/Belgium/ULG-10086/2020|EPI ISL 424644|B.1|Belgium|2020-04-04	0.0001343038	Europe
Europe|hCoV-19/Italy/LOM-INMI-5925/2020|EPI ISL 460091|B.1.5|Italy|2020-02-22	Europe|hCoV-19/Belgium/ULG-10086/2020|EPI ISL 424644|B.1|Belgium|2020-04-04	0.0001007234	Europe
Europe|hCoV-19/Italy/LOM-ASST-3/2020|EPI ISL 486659|B.1.5|Italy|2020-02-22	Europe|hCoV-19/Belgium/ULG-10086/2020|EPI ISL 424644|B.1|Belgium|2020-04-04	0.0001007268	Europe
Europe|hCoV-19/Italy/EMR-AMVRC-206/2020|EPI ISL 457699|B.1.5|Italy|2020-02-22	Europe|hCoV-19/Belgium/ULG-10086/2020|EPI ISL 424644|B.1|Belgium|2020-04-04	0.0001008182	Europe
Europe|hCoV-19/Italy/LOM-UniMI-L250/2020|EPI ISL 542222|B.1.5|Italy|2020-02-22	Europe|hCoV-19/Belgium/ULG-10086/2020|EPI ISL 424644|B.1|Belgium|2020-04-04	0.0001351525	Europe
Europe|hCoV-19/Italy/LOM-UniMI-L251/2020|EPI ISL 542223|B.1.5|Italy|2020-02-22	Europe|hCoV-19/Belgium/ULG-10086/2020|EPI ISL 424644|B.1|Belgium|2020-04-04	0.0001013599	Europe
Europe|hCoV-19/Italy/LOM-UniMI-L249/2020|EPI ISL 542221|B.1.5|Italy|2020-02-22	Europe|hCoV-19/Belgium/ULG-10086/2020|EPI ISL 424644|B.1|Belgium|2020-04-04	0.0001351490	Europe
Europe|hCoV-19/Italy/LOM-ASST-4/2020|EPI ISL 486660|B.1.5|Italy|2020-02-23	Europe|hCoV-19/Belgium/ULG-10086/2020|EPI ISL 424644|B.1|Belgium|2020-04-04	0.0001007234	Europe
Europe|hCoV-19/Italy/LOM-UniMI-L253/2020|EPI ISL 542225|B.1.5|Italy|2020-02-23	Europe|hCoV-19/Belgium/ULG-10086/2020|EPI ISL 424644|B.1|Belgium|2020-04-04	0.0001011991	Europe
Europe|hCoV-19/Italy/LOM-UniMI-L257/2020|EPI ISL 542228|B.1|Italy|2020-02-23	Europe|hCoV-19/Belgium/ULG-10086/2020|EPI ISL 424644|B.1|Belgium|2020-04-04	0.0001351160	Europe
Europe|hCoV-19/Italy/LOM-UniMI-L230/2020|EPI ISL 542217|B.1.5|Italy|2020-02-23	Europe|hCoV-19/Belgium/ULG-10086/2020|EPI ISL 424644|B.1|Belgium|2020-04-04	0.0001351525	Europe
Europe|hCoV-19/Italy/LOM-UniMI-L254/2020|EPI ISL 542226|B.1.5|Italy|2020-02-23	Europe|hCoV-19/Belgium/ULG-10086/2020|EPI ISL 424644|B.1|Belgium|2020-04-04	0.0001351525	Europe
Europe|hCoV-19/Italy/LOM-UniMI-L256/2020|EPI ISL 542227|B.1.131|Italy|2020-02-23	Europe|hCoV-19/Belgium/ULG-10086/2020|EPI ISL 424644|B.1|Belgium|2020-04-04	0.0001711356	Europe
Europe|hCoV-19/England/20130071804/2020|EPI ISL 423662|B.1.1|United Kingdom|2020-02-23	Europe|hCoV-19/Belgium/ULG-10086/2020|EPI ISL 424644|B.1|Belgium|2020-04-04	0.0002089794	Europe
Europe|hCoV-19/Italy/LOM-INMI-10734/2020|EPI ISL 568579|B.1|Italy|2020-02-24	Europe|hCoV-19/Belgium/ULG-10086/2020|EPI ISL 424644|B.1|Belgium|2020-04-04	0.0001343039	Europe
Europe|hCoV-19/Italy/LOM-UniMI01/2020|EPI ISL 417445|B.1.5|Italy|2020-02-24	Europe|hCoV-19/Belgium/ULG-10086/2020|EPI ISL 424644|B.1|Belgium|2020-04-04	0.0003358755	Europe
Europe|hCoV-19/Italy/LOM-UniMI02/2020|EPI ISL 417446|B.1.5|Italy|2020-02-24	Europe|hCoV-19/Belgium/ULG-10086/2020|EPI ISL 424644|B.1|Belgium|2020-04-04	0.0006385129	Europe
Europe|hCoV-19/Switzerland/TI-SNRCI-29919486/2020|EPI ISL 413996|B.1.5|Switzerland|2020-02-24	Europe|hCoV-19/Belgium/ULG-10086/2020|EPI ISL 424644|B.1|Belgium|2020-04-04	0.0001343038	Europe
Europe|hCoV-19/Italy/LOM-UniMI03/2020|EPI ISL 417447|B.1.5|Italy|2020-02-24	Europe|hCoV-19/Belgium/ULG-10086/2020|EPI ISL 424644|B.1|Belgium|2020-04-04	0.0001007234	Europe
Europe|hCoV-19/Spain/CN-ISCIII-201048/2020|EPI ISL 539531|B.1|Spain|2020-02-24	Europe|hCoV-19/Belgium/ULG-10086/2020|EPI ISL 424644|B.1|Belgium|2020-04-04	0.0004030481	Europe
Europe|hCoV-19/Austria/CeMM0045/2020|EPI ISL 437932|B.1.1|Austria|2020-02-24	Europe|hCoV-19/Belgium/ULG-10086/2020|EPI ISL 424644|B.1|Belgium|2020-04-04	0.0002014839	Europe
Europe|hCoV-19/Italy/LOM-INMI-BG-7158/2020|EPI ISL 460081|B.1.1|Italy|2020-02-24	Europe|hCoV-19/Belgium/ULG-10086/2020|EPI ISL 424644|B.1|Belgium|2020-04-04	0.0002016329	Europe
Europe|hCoV-19/Italy/LOM-UniMI-L267/2020|EPI ISL 542233|B.1.5|Italy|2020-02-24	Europe|hCoV-19/Belgium/ULG-10086/2020|EPI ISL 424644|B.1|Belgium|2020-04-04	0.0001011036	Europe
Europe|hCoV-19/England/20092000704/2020|EPI ISL 464181|B|United Kingdom|2020-02-24	Europe|hCoV-19/Belgium/ULG-10086/2020|EPI ISL 424644|B.1|Belgium|2020-04-04	0.0002690279	Europe
Europe|hCoV-19/England/20092000804/2020|EPI ISL 464182|B|United Kingdom|2020-02-24	Europe|hCoV-19/Belgium/ULG-10086/2020|EPI ISL 424644|B.1|Belgium|2020-04-04	0.0002691185	Europe
Europe|hCoV-19/England/200920118/2020|EPI ISL 485604|B.1|United Kingdom|2020-02-24	Europe|hCoV-19/Belgium/ULG-10086/2020|EPI ISL 424644|B.1|Belgium|2020-04-04	0.0003031468	Europe
Europe|hCoV-19/Italy/PIE-SLL-MS45/2020|EPI ISL 569866|B.1.5|Italy|2020-02-25	Europe|hCoV-19/Belgium/ULG-10086/2020|EPI ISL 424644|B.1|Belgium|2020-04-04	0.0001678858	Europe
Europe|hCoV-19/Italy/LOM-INMI-8058/2020|EPI ISL 460094|B.1|Italy|2020-02-25	Europe|hCoV-19/Belgium/ULG-10086/2020|EPI ISL 424644|B.1|Belgium|2020-04-04	0.0001343038	Europe
Europe|hCoV-19/France/GES-1583-2/2020|EPI ISL 414623|A.2|France|2020-02-25	Europe|hCoV-19/Belgium/ULG-10086/2020|EPI ISL 424644|B.1|Belgium|2020-04-04	0.0005037872	Europe
Europe|hCoV-19/Germany/BW-ChVir-1577/2020|EPI ISL 412912|B.1.1|Germany|2020-02-25	Europe|hCoV-19/Belgium/ULG-10086/2020|EPI ISL 424644|B.1|Belgium|2020-04-04	0.0002353280	Europe
Europe|hCoV-19/Spain/MD-ISCIII-201105/2020|EPI ISL 418251|B.1.5|Spain|2020-02-25	Europe|hCoV-19/Belgium/ULG-10086/2020|EPI ISL 424644|B.1|Belgium|2020-04-04	0.0002018309	Europe
Europe|hCoV-19/England/200960515/2020|EPI ISL 414009|B|United Kingdom|2020-02-25	Europe|hCoV-19/Belgium/ULG-10086/2020|EPI ISL 424644|B.1|Belgium|2020-04-04	0.0003358233	Europe
Europe|hCoV-19/England/20094061404/2020|EPI ISL 464185|B|United Kingdom|2020-02-25	Europe|hCoV-19/Belgium/ULG-10086/2020|EPI ISL 424644|B.1|Belgium|2020-04-04	0.0002686575	Europe
Europe|hCoV-19/England/200940527/2020|EPI ISL 414005|B.40|United Kingdom|2020-02-25	Europe|hCoV-19/Belgium/ULG-10086/2020|EPI ISL 424644|B.1|Belgium|2020-04-04	0.0004030270	Europe
Europe|hCoV-19/Germany/NW-HHU-02-1/2020|EPI ISL 414497|B.3|Germany|2020-02-25	Europe|hCoV-19/Belgium/ULG-10086/2020|EPI ISL 424644|B.1|Belgium|2020-04-04	0.0003022581	Europe
Europe|hCoV-19/England/20094061504/2020|EPI ISL 464186|B|United Kingdom|2020-02-25	Europe|hCoV-19/Belgium/ULG-10086/2020|EPI ISL 424644|B.1|Belgium|2020-04-04	0.0002686846	Europe
Europe|hCoV-19/Italy/LOM-UniMI-L274/2020|EPI ISL 542240|B.1|Italy|2020-02-25	Europe|hCoV-19/Belgium/ULG-10086/2020|EPI ISL 424644|B.1|Belgium|2020-04-04	0.0001688939	Europe
Europe|hCoV-19/England/20098017604/2020|EPI ISL 464195|B.1.5|United Kingdom|2020-02-26	Europe|hCoV-19/Belgium/ULG-10086/2020|EPI ISL 424644|B.1|Belgium|2020-04-04	0.0001343004	Europe
Europe|hCoV-19/Italy/LOM-INMI-9206/2020|EPI ISL 460087|B.1.5|Italy|2020-02-26	Europe|hCoV-19/Belgium/ULG-10086/2020|EPI ISL 424644|B.1|Belgium|2020-04-04	0.0001007234	Europe
Europe|hCoV-19/Italy/LOM-INMI-9214/2020|EPI ISL 460088|B.1.5|Italy|2020-02-26	Europe|hCoV-19/Belgium/ULG-10086/2020|EPI ISL 424644|B.1|Belgium|2020-04-04	0.0001343004	Europe
Europe|hCoV-19/Switzerland/GE-SNRCI-29933895/2020|EPI ISL 413997|B.1.1|Switzerland|2020-02-26	Europe|hCoV-19/Belgium/ULG-10086/2020|EPI ISL 424644|B.1|Belgium|2020-04-04	0.0002350611	Europe
Europe|hCoV-19/France/GES-1583/2020|EPI ISL 414600|A.2|France|2020-02-26	Europe|hCoV-19/Belgium/ULG-10086/2020|EPI ISL 424644|B.1|Belgium|2020-04-04	0.0005037872	Europe
Europe|hCoV-19/Switzerland/ZH-UZH-1000477102/2020|EPI ISL 413019|B|Switzerland|2020-02-26	Europe|hCoV-19/Belgium/ULG-10086/2020|EPI ISL 424644|B.1|Belgium|2020-04-04	0.0004365991	Europe
Europe|hCoV-19/France/NOR-N1620/2020|EPI ISL 414624|B.1.5|France|2020-02-26	Europe|hCoV-19/Belgium/ULG-10086/2020|EPI ISL 424644|B.1|Belgium|2020-04-04	0.0001678830	Europe
Europe|hCoV-19/Italy/LOM-INMI-BG-9209/2020|EPI ISL 460082|B.1.5|Italy|2020-02-26	Europe|hCoV-19/Belgium/ULG-10086/2020|EPI ISL 424644|B.1|Belgium|2020-04-04	0.0001343038	Europe
Europe|hCoV-19/Italy/LOM-INMI-BG-9225/2020|EPI ISL 460083|B.1|Italy|2020-02-26	Europe|hCoV-19/Belgium/ULG-10086/2020|EPI ISL 424644|B.1|Belgium|2020-04-04	0.0001343038	Europe
Europe|hCoV-19/Austria/CeMM0003/2020|EPI ISL 419656|B.1.1|Austria|2020-02-26	Europe|hCoV-19/Belgium/ULG-10086/2020|EPI ISL 424644|B.1|Belgium|2020-04-04	0.0002350672	Europe
Europe|hCoV-19/Italy/LOM-INMI-9675/2020|EPI ISL 460095|B.1.5|Italy|2020-02-26	Europe|hCoV-19/Belgium/ULG-10086/2020|EPI ISL 424644|B.1|Belgium|2020-04-04	0.0001678830	Europe
Europe|hCoV-19/Netherlands/NoordHolland 10001/2020|EPI ISL 454750|B.1.1|Netherlands|2020-02-27	Europe|hCoV-19/Belgium/ULG-10086/2020|EPI ISL 424644|B.1|Belgium|2020-04-04	0.0002350611	Europe
Europe|hCoV-19/Switzerland/BL-SNRCI-29950902/2020|EPI ISL 414021|B.1.1|Switzerland|2020-02-27	Europe|hCoV-19/Belgium/ULG-10086/2020|EPI ISL 424644|B.1|Belgium|2020-04-04	0.0002350611	Europe
Europe|hCoV-19/Germany/NW-HHU-06/2020|EPI ISL 414505|B.3|Germany|2020-02-27	Europe|hCoV-19/Belgium/ULG-10086/2020|EPI ISL 424644|B.1|Belgium|2020-04-04	0.0003022276	Europe
Europe|hCoV-19/Italy/ABR-IZSGC-484/2020|EPI ISL 457749|B.1|Italy|2020-02-27	Europe|hCoV-19/Belgium/ULG-10086/2020|EPI ISL 424644|B.1|Belgium|2020-04-04	0.0001343038	Europe
Europe|hCoV-19/Switzerland/GE-SNRCI-29943121/2020|EPI ISL 414019|B.1.5|Switzerland|2020-02-27	Europe|hCoV-19/Belgium/ULG-10086/2020|EPI ISL 424644|B.1|Belgium|2020-04-04	0.0001343038	Europe
Europe|hCoV-19/England/200990723/2020|EPI ISL 414012|B.1.1|United Kingdom|2020-02-27	Europe|hCoV-19/Belgium/ULG-10086/2020|EPI ISL 424644|B.1|Belgium|2020-04-04	0.0002350672	Europe
Europe|hCoV-19/Sweden/20-04631/2020|EPI ISL 430847|B.4|Sweden|2020-02-27	Europe|hCoV-19/Belgium/ULG-10086/2020|EPI ISL 424644|B.1|Belgium|2020-04-04	0.0004702287	Europe
Europe|hCoV-19/Wales/PHW1/2020|EPI ISL 413555|B.1.5|United Kingdom|2020-02-27	Europe|hCoV-19/Belgium/ULG-10086/2020|EPI ISL 424644|B.1|Belgium|2020-04-04	0.0001007234	Europe
Europe|hCoV-19/Switzerland/GR-HUG-2988/2020|EPI ISL 415698|B.1.1|Switzerland|2020-02-27	Europe|hCoV-19/Belgium/ULG-10086/2020|EPI ISL 424644|B.1|Belgium|2020-04-04	0.0002350611	Europe
Europe|hCoV-19/England/200990660/2020|EPI ISL 414523|B.1.98|United Kingdom|2020-02-27	Europe|hCoV-19/Belgium/ULG-10086/2020|EPI ISL 424644|B.1|Belgium|2020-04-04	0.0001343004	Europe
Europe|hCoV-19/Switzerland/AG-SNRCI-29940361/2020|EPI ISL 413999|B.1.5|Switzerland|2020-02-27	Europe|hCoV-19/Belgium/ULG-10086/2020|EPI ISL 424644|B.1|Belgium|2020-04-04	0.0001678873	Europe
Europe|hCoV-19/Italy/LOM-INMI-BG-11639/2020|EPI ISL 460080|B.1.1|Italy|2020-02-28	Europe|hCoV-19/Belgium/ULG-10086/2020|EPI ISL 424644|B.1|Belgium|2020-04-04	0.0002350672	Europe
Europe|hCoV-19/France/HDF-1645/2020|EPI ISL 418220|B.1|France|2020-02-28	Europe|hCoV-19/Belgium/ULG-10086/2020|EPI ISL 424644|B.1|Belgium|2020-04-04	0.0001678858	Europe
Europe|hCoV-19/Italy/LOM-INMI-11951/2020|EPI ISL 460092|B.1.5|Italy|2020-02-28	Europe|hCoV-19/Belgium/ULG-10086/2020|EPI ISL 424644|B.1|Belgium|2020-04-04	0.0001343038	Europe
Europe|hCoV-19/Austria/CeMM0146/2020|EPI ISL 437994|B.1.1|Austria|2020-02-28	Europe|hCoV-19/Belgium/ULG-10086/2020|EPI ISL 424644|B.1|Belgium|2020-04-04	0.0002350672	Europe
Europe|hCoV-19/Sweden/20-04850/2020|EPI ISL 475545|B.4|Sweden|2020-02-28	Europe|hCoV-19/Belgium/ULG-10086/2020|EPI ISL 424644|B.1|Belgium|2020-04-04	0.0004366140	Europe
Europe|hCoV-19/Netherlands/NoordHolland 10002/2020|EPI ISL 454751|B.1.1|Netherlands|2020-02-28	Europe|hCoV-19/Belgium/ULG-10086/2020|EPI ISL 424644|B.1|Belgium|2020-04-04	0.0003694509	Europe
Europe|hCoV-19/Spain/AN-ISCIII-201257/2020|EPI ISL 455314|B|Spain|2020-02-28	Europe|hCoV-19/Belgium/ULG-10086/2020|EPI ISL 424644|B.1|Belgium|2020-04-04	0.0005374431	Europe
Europe|hCoV-19/Spain/EX-ISCIII-201248/2020|EPI ISL 539558|B|Spain|2020-02-28	Europe|hCoV-19/Belgium/ULG-10086/2020|EPI ISL 424644|B.1|Belgium|2020-04-04	0.0005373738	Europe
Europe|hCoV-19/Denmark/SSI-02/2020|EPI ISL 416143|B.1.5|Denmark|2020-02-28	Europe|hCoV-19/Belgium/ULG-10086/2020|EPI ISL 424644|B.1|Belgium|2020-04-04	0.0001343061	Europe
Europe|hCoV-19/England/20099071804/2020|EPI ISL 464219|B.1|United Kingdom|2020-02-28	Europe|hCoV-19/Belgium/ULG-10086/2020|EPI ISL 424644|B.1|Belgium|2020-04-04	0.0001343038	Europe
Europe|hCoV-19/Italy/LOM-INMI-11550/2020|EPI ISL 460090|B.1.5|Italy|2020-02-28	Europe|hCoV-19/Belgium/ULG-10086/2020|EPI ISL 424644|B.1|Belgium|2020-04-04	0.0001343004	Europe
Europe|hCoV-19/Austria/CeMM0401/2020|EPI ISL 475836|B.1.1|Austria|2020-02-28	Europe|hCoV-19/Belgium/ULG-10086/2020|EPI ISL 424644|B.1|Belgium|2020-04-04	0.0002686533	Europe
Europe|hCoV-19/Italy/LOM-INMI-BS-12256/2020|EPI ISL 460084|B.1.5|Italy|2020-02-29	Europe|hCoV-19/Belgium/ULG-10086/2020|EPI ISL 424644|B.1|Belgium|2020-04-04	0.0001343038	Europe
Europe|hCoV-19/Spain/PV-ISCIII-201385/2020|EPI ISL 455350|A.2|Spain|2020-02-29	Europe|hCoV-19/Belgium/ULG-10086/2020|EPI ISL 424644|B.1|Belgium|2020-04-04	0.0007055515	Europe
Europe|hCoV-19/England/20099068604/2020|EPI ISL 464212|B.4|United Kingdom|2020-02-29	Europe|hCoV-19/Belgium/ULG-10086/2020|EPI ISL 424644|B.1|Belgium|2020-04-04	0.0005374614	Europe
Europe|hCoV-19/Greece/127 HPI/2020|EPI ISL 430469|B.1.5|Greece|2020-02-29	Europe|hCoV-19/Belgium/ULG-10086/2020|EPI ISL 424644|B.1|Belgium|2020-04-04	0.0001007234	Europe
Europe|hCoV-19/France/HDF-1684/2020|EPI ISL 414626|B.1|France|2020-02-29	Europe|hCoV-19/Belgium/ULG-10086/2020|EPI ISL 424644|B.1|Belgium|2020-04-04	0.0001678858	Europe
Europe|hCoV-19/Switzerland/ZH-UZH-1000477797/2020|EPI ISL 413023|B.1.1|Switzerland|2020-02-29	Europe|hCoV-19/Belgium/ULG-10086/2020|EPI ISL 424644|B.1|Belgium|2020-04-04	0.0002686579	Europe
Europe|hCoV-19/Switzerland/GE-HUG-VD0503/2020|EPI ISL 415459|B.1.1|Switzerland|2020-02-29	Europe|hCoV-19/Belgium/ULG-10086/2020|EPI ISL 424644|B.1|Belgium|2020-04-04	0.0002350712	Europe
Europe|hCoV-19/Norway/1493/2020|EPI ISL 417488|B|Norway|2020-02-29	Europe|hCoV-19/Belgium/ULG-10086/2020|EPI ISL 424644|B.1|Belgium|2020-04-04	0.0003358408	Europe
Europe|hCoV-19/Switzerland/AG-HUG-7120/2020|EPI ISL 415457|B.1.1|Switzerland|2020-02-29	Europe|hCoV-19/Belgium/ULG-10086/2020|EPI ISL 424644|B.1|Belgium|2020-04-04	0.0002350611	Europe
Europe|hCoV-19/Belgium/BA-02291/2020|EPI ISL 415159|B.1|Belgium|2020-02-29	Europe|hCoV-19/Belgium/ULG-10086/2020|EPI ISL 424644|B.1|Belgium|2020-04-04	0.0002014668	Europe
Europe|hCoV-19/Czech Republic/ChVir1630/2020|EPI ISL 416742|B.1.5|Czech Republic|2020-02-29	Europe|hCoV-19/Belgium/ULG-10086/2020|EPI ISL 424644|B.1|Belgium|2020-04-04	0.0001007234	Europe
Europe|hCoV-19/England/20099069504/2020|EPI ISL 464215|B.1.98|United Kingdom|2020-02-29	Europe|hCoV-19/Belgium/ULG-10086/2020|EPI ISL 424644|B.1|Belgium|2020-04-04	0.0001343004	Europe
Europe|hCoV-19/Belgium/SH-03014/2020|EPI ISL 415156|B.1.5|Belgium|2020-03-01	Europe|hCoV-19/Belgium/ULG-10086/2020|EPI ISL 424644|B.1|Belgium|2020-04-04	0.0001343061	Europe
Europe|hCoV-19/France/BRE-2334/2020|EPI ISL 416503|B|France|2020-03-01	Europe|hCoV-19/Belgium/ULG-10086/2020|EPI ISL 424644|B.1|Belgium|2020-04-04	0.0004030346	Europe
Europe|hCoV-19/Switzerland/VD-SNRCI-29965615/2020|EPI ISL 414023|B.1.1|Switzerland|2020-03-01	Europe|hCoV-19/Belgium/ULG-10086/2020|EPI ISL 424644|B.1|Belgium|2020-04-04	0.0002350712	Europe
Europe|hCoV-19/Italy/FVG-ICGEB-S1/2020|EPI ISL 417418|B.1.5|Italy|2020-03-01	Europe|hCoV-19/Belgium/ULG-10086/2020|EPI ISL 424644|B.1|Belgium|2020-04-04	0.0001007234	Europe
Europe|hCoV-19/Switzerland/SZ-HUG-1417/2020|EPI ISL 415702|B.1.1|Switzerland|2020-03-02	Europe|hCoV-19/Belgium/ULG-10086/2020|EPI ISL 424644|B.1|Belgium|2020-04-04	0.0002686579	Europe
Europe|hCoV-19/Switzerland/BS-HUG-0914/2020|EPI ISL 415701|B.1.1|Switzerland|2020-03-02	Europe|hCoV-19/Belgium/ULG-10086/2020|EPI ISL 424644|B.1|Belgium|2020-04-04	0.0002350611	Europe
Europe|hCoV-19/Belgium/DB-03023/2020|EPI ISL 416470|B.1|Belgium|2020-03-02	Europe|hCoV-19/Belgium/ULG-10086/2020|EPI ISL 424644|B.1|Belgium|2020-04-04	0.0002350450	Europe
Europe|hCoV-19/Sweden/20-50052/2020|EPI ISL 454868|B.1.1|Sweden|2020-03-02	Europe|hCoV-19/Belgium/ULG-10086/2020|EPI ISL 424644|B.1|Belgium|2020-04-04	0.0002014772	Europe
Europe|hCoV-19/Sweden/20-50104/2020|EPI ISL 454880|B.1.5|Sweden|2020-03-03	Europe|hCoV-19/Belgium/ULG-10086/2020|EPI ISL 424644|B.1|Belgium|2020-04-04	0.0001007234	Europe
Europe|hCoV-19/Denmark/SSI-101/2020|EPI ISL 415646|B.1|Denmark|2020-03-03	Europe|hCoV-19/Belgium/ULG-10086/2020|EPI ISL 424644|B.1|Belgium|2020-04-04	0.0001678858	Europe
Europe|hCoV-19/Sweden/20-50105/2020|EPI ISL 455855|B.1|Sweden|2020-03-03	Europe|hCoV-19/Belgium/ULG-10086/2020|EPI ISL 424644|B.1|Belgium|2020-04-04	0.0001343004	Europe
Europe|hCoV-19/Switzerland/ZH-UZH-1000478309/2020|EPI ISL 524477|B.1.1|Switzerland|2020-03-03	Europe|hCoV-19/Belgium/ULG-10086/2020|EPI ISL 424644|B.1|Belgium|2020-04-04	0.0002014772	Europe
Europe|hCoV-19/Austria/CeMM0157/2020|EPI ISL 438003|B.1.1|Austria|2020-03-04	Europe|hCoV-19/Belgium/ULG-10086/2020|EPI ISL 424644|B.1|Belgium|2020-04-04	0.0002350672	Europe
Europe|hCoV-19/France/NOR-N2223/2020|EPI ISL 416494|B.1.5|France|2020-03-04	Europe|hCoV-19/Belgium/ULG-10086/2020|EPI ISL 424644|B.1|Belgium|2020-04-04	0.0001343038	Europe
Europe|hCoV-19/Spain/AR-ISCIII-201664/2020|EPI ISL 539505|B|Spain|2020-03-04	Europe|hCoV-19/Belgium/ULG-10086/2020|EPI ISL 424644|B.1|Belgium|2020-04-04	0.0003022381	Europe
Europe|hCoV-19/France/HDF-1995/2020|EPI ISL 414638|B.1|France|2020-03-04	Europe|hCoV-19/Belgium/ULG-10086/2020|EPI ISL 424644|B.1|Belgium|2020-04-04	0.0002014668	Europe
Europe|hCoV-19/Sweden/20-08089/2020|EPI ISL 469079|B.1.1|Sweden|2020-03-05	Europe|hCoV-19/Belgium/ULG-10086/2020|EPI ISL 424644|B.1|Belgium|2020-04-04	0.0003022536	Europe
Europe|hCoV-19/Austria/CeMM0161/2020|EPI ISL 438007|B.1.1|Austria|2020-03-05	Europe|hCoV-19/Belgium/ULG-10086/2020|EPI ISL 424644|B.1|Belgium|2020-04-04	0.0003022536	Europe
Europe|hCoV-19/Sweden/20-08084/2020|EPI ISL 454458|B.1.1|Sweden|2020-03-05	Europe|hCoV-19/Belgium/ULG-10086/2020|EPI ISL 424644|B.1|Belgium|2020-04-04	0.0002350611	Europe
Europe|hCoV-19/Scotland/CVR76/2020|EPI ISL 425806|B.1.5|United Kingdom|2020-03-05	Europe|hCoV-19/Belgium/ULG-10086/2020|EPI ISL 424644|B.1|Belgium|2020-04-04	0.0002014737	Europe
Europe|hCoV-19/Sweden/20-08093/2020|EPI ISL 454465|B.1|Sweden|2020-03-06	Europe|hCoV-19/Belgium/ULG-10086/2020|EPI ISL 424644|B.1|Belgium|2020-04-04	0.0002350450	Europe
Europe|hCoV-19/England/20109093606/2020|EPI ISL 417285|B|United Kingdom|2020-03-06	Europe|hCoV-19/Belgium/ULG-10086/2020|EPI ISL 424644|B.1|Belgium|2020-04-04	0.0004030509	Europe
Europe|hCoV-19/Sweden/20-08096/2020|EPI ISL 454468|B.1.1|Sweden|2020-03-06	Europe|hCoV-19/Belgium/ULG-10086/2020|EPI ISL 424644|B.1|Belgium|2020-04-04	0.0002686579	Europe
Europe|hCoV-19/England/SHEF-BFCEE/2020|EPI ISL 416733|B.39|United Kingdom|2020-03-07	Europe|hCoV-19/Belgium/ULG-10086/2020|EPI ISL 424644|B.1|Belgium|2020-04-04	0.0004366103	Europe
Europe|hCoV-19/Sweden/20-50238/2020|EPI ISL 455880|B.1.1|Sweden|2020-03-07	Europe|hCoV-19/Belgium/ULG-10086/2020|EPI ISL 424644|B.1|Belgium|2020-04-04	0.0003358437	Europe
Europe|hCoV-19/Sweden/20-50220/2020|EPI ISL 454890|B.1.1|Sweden|2020-03-07	Europe|hCoV-19/Belgium/ULG-10086/2020|EPI ISL 424644|B.1|Belgium|2020-04-04	0.0002686464	Europe
Europe|hCoV-19/Austria/CeMM0168/2020|EPI ISL 438013|B.1.1|Austria|2020-03-07	Europe|hCoV-19/Belgium/ULG-10086/2020|EPI ISL 424644|B.1|Belgium|2020-04-04	0.0002350672	Europe
Europe|hCoV-19/Denmark/ALAB-SSI-138/2020|EPI ISL 437650|B.1|Denmark|2020-03-08	Europe|hCoV-19/Belgium/ULG-10086/2020|EPI ISL 424644|B.1|Belgium|2020-04-04	0.0002686510	Europe
Europe|hCoV-19/Ireland/CO-NVRL-22361/2020|EPI ISL 418580|B.1.1|Ireland|2020-03-08	Europe|hCoV-19/Belgium/ULG-10086/2020|EPI ISL 424644|B.1|Belgium|2020-04-04	0.0002686602	Europe
Europe|hCoV-19/Sweden/20-08179/2020|EPI ISL 455845|B.1|Sweden|2020-03-08	Europe|hCoV-19/Belgium/ULG-10086/2020|EPI ISL 424644|B.1|Belgium|2020-04-04	0.0002014755	Europe
Europe|hCoV-19/Austria/CeMM0176/2020|EPI ISL 438019|B.1.1|Austria|2020-03-08	Europe|hCoV-19/Belgium/ULG-10086/2020|EPI ISL 424644|B.1|Belgium|2020-04-04	0.0002350672	Europe
Europe|hCoV-19/Iceland/82/2020|EPI ISL 417867|B.1.1|Iceland|2020-03-09	Europe|hCoV-19/Belgium/ULG-10086/2020|EPI ISL 424644|B.1|Belgium|2020-04-04	0.0002686464	Europe
Europe|hCoV-19/England/201160912/2020|EPI ISL 464807|B|United Kingdom|2020-03-09	Europe|hCoV-19/Belgium/ULG-10086/2020|EPI ISL 424644|B.1|Belgium|2020-04-04	0.0004366178	Europe
Europe|hCoV-19/Spain/GA-ISCIII-201794/2020|EPI ISL 539563|A.2|Spain|2020-03-09	Europe|hCoV-19/Belgium/ULG-10086/2020|EPI ISL 424644|B.1|Belgium|2020-04-04	0.0004736653	Europe
Europe|hCoV-19/Denmark/ALAB-SSI-1268/2020|EPI ISL 444838|B.1|Denmark|2020-03-09	Europe|hCoV-19/Belgium/ULG-10086/2020|EPI ISL 424644|B.1|Belgium|2020-04-04	0.0002014668	Europe
Europe|hCoV-19/Northern Ireland/NIRE-1023D7/2020|EPI ISL 441410|B.1.1|United Kingdom|2020-03-10	Europe|hCoV-19/Belgium/ULG-10086/2020|EPI ISL 424644|B.1|Belgium|2020-04-04	0.0002014772	Europe
Europe|hCoV-19/Sweden/20-50234/2020|EPI ISL 429157|B.1.1|Sweden|2020-03-10	Europe|hCoV-19/Belgium/ULG-10086/2020|EPI ISL 424644|B.1|Belgium|2020-04-04	0.0002350712	Europe
Europe|hCoV-19/Netherlands/GE-RIVM-10095/2020|EPI ISL 547461|B.1|Netherlands|2020-03-10	Europe|hCoV-19/Belgium/ULG-10086/2020|EPI ISL 424644|B.1|Belgium|2020-04-04	0.0001343061	Europe
Europe|hCoV-19/Sweden/20-08129/2020|EPI ISL 454444|B.1.1|Sweden|2020-03-10	Europe|hCoV-19/Belgium/ULG-10086/2020|EPI ISL 424644|B.1|Belgium|2020-04-04	0.0002686464	Europe
Europe|hCoV-19/Germany/NW-HHU-14/2020|EPI ISL 417459|B.3|Germany|2020-03-11	Europe|hCoV-19/Belgium/ULG-10086/2020|EPI ISL 424644|B.1|Belgium|2020-04-04	0.0003022276	Europe
Europe|hCoV-19/Greece/251 32400/2020|EPI ISL 437901|B.1.1|Greece|2020-03-11	Europe|hCoV-19/Belgium/ULG-10086/2020|EPI ISL 424644|B.1|Belgium|2020-04-04	0.0002350672	Europe
Europe|hCoV-19/England/201161462/2020|EPI ISL 464843|B.1.5|United Kingdom|2020-03-11	Europe|hCoV-19/Belgium/ULG-10086/2020|EPI ISL 424644|B.1|Belgium|2020-04-04	0.0001678902	Europe
Europe|hCoV-19/Scotland/CVR29/2020|EPI ISL 425758|B.1|United Kingdom|2020-03-11	Europe|hCoV-19/Belgium/ULG-10086/2020|EPI ISL 424644|B.1|Belgium|2020-04-04	0.0002350652	Europe
Europe|hCoV-19/France/GES-2720/2020|EPI ISL 420039|B.1.5|France|2020-03-12	Europe|hCoV-19/Belgium/ULG-10086/2020|EPI ISL 424644|B.1|Belgium|2020-04-04	0.0000671477	Europe
Europe|hCoV-19/Spain/AN-IBV-006080/2020|EPI ISL 510424|B.1.5|Spain|2020-03-12	Europe|hCoV-19/Belgium/ULG-10086/2020|EPI ISL 424644|B.1|Belgium|2020-04-04	0.0001678873	Europe
Europe|hCoV-19/England/201180001/2020|EPI ISL 464874|B.1.5|United Kingdom|2020-03-12	Europe|hCoV-19/Belgium/ULG-10086/2020|EPI ISL 424644|B.1|Belgium|2020-04-04	0.0001343004	Europe
Europe|hCoV-19/Netherlands/Utrecht 10038/2020|EPI ISL 454787|B.1.1.1|Netherlands|2020-03-12	Europe|hCoV-19/Belgium/ULG-10086/2020|EPI ISL 424644|B.1|Belgium|2020-04-04	0.0003694287	Europe
Europe|hCoV-19/Switzerland/BS-UHB-42189866/2020|EPI ISL 528055|B|Switzerland|2020-03-13	Europe|hCoV-19/Belgium/ULG-10086/2020|EPI ISL 424644|B.1|Belgium|2020-04-04	0.0002350450	Europe
Europe|hCoV-19/England/LOND-1260476/2020|EPI ISL 524665|A.2|United Kingdom|2020-03-13	Europe|hCoV-19/Belgium/ULG-10086/2020|EPI ISL 424644|B.1|Belgium|2020-04-04	0.0004701925	Europe
Europe|hCoV-19/Moldova/ChVir7768/2020|EPI ISL 523960|B.1.5|Moldova|2020-03-13	Europe|hCoV-19/Belgium/ULG-10086/2020|EPI ISL 424644|B.1|Belgium|2020-04-04	0.0001343061	Europe
Europe|hCoV-19/Scotland/CVR20/2020|EPI ISL 425730|B|United Kingdom|2020-03-13	Europe|hCoV-19/Belgium/ULG-10086/2020|EPI ISL 424644|B.1|Belgium|2020-04-04	0.0002350450	Europe
Europe|hCoV-19/Switzerland/GE-SNRCI-6852/2020|EPI ISL 548180|B.1.5|Switzerland|2020-03-14	Europe|hCoV-19/Belgium/ULG-10086/2020|EPI ISL 424644|B.1|Belgium|2020-04-04	0.0001678830	Europe
Europe|hCoV-19/France/ARA-08938/2020|EPI ISL 508876|B.1|France|2020-03-14	Europe|hCoV-19/Belgium/ULG-10086/2020|EPI ISL 424644|B.1|Belgium|2020-04-04	0.0001678858	Europe
Europe|hCoV-19/England/20119031304/2020|EPI ISL 465043|B.1|United Kingdom|2020-03-14	Europe|hCoV-19/Belgium/ULG-10086/2020|EPI ISL 424644|B.1|Belgium|2020-04-04	0.0001343004	Europe
Europe|hCoV-19/Switzerland/BS-UHB-42190622/2020|EPI ISL 528074|B.1|Switzerland|2020-03-14	Europe|hCoV-19/Belgium/ULG-10086/2020|EPI ISL 424644|B.1|Belgium|2020-04-04	0.0001678786	Europe
Europe|hCoV-19/Luxembourg/LNS0366116/2020|EPI ISL 419564|B.1.94|Luxembourg|2020-03-15	Europe|hCoV-19/Belgium/ULG-10086/2020|EPI ISL 424644|B.1|Belgium|2020-04-04	0.0002014720	Europe
Europe|hCoV-19/Spain/PV-IBV-001500/2020|EPI ISL 467152|B.1.5|Spain|2020-03-15	Europe|hCoV-19/Belgium/ULG-10086/2020|EPI ISL 424644|B.1|Belgium|2020-04-04	0.0002014772	Europe
Europe|hCoV-19/Switzerland/ZH-UZH-1000482983/2020|EPI ISL 508865|B.1|Switzerland|2020-03-15	Europe|hCoV-19/Belgium/ULG-10086/2020|EPI ISL 424644|B.1|Belgium|2020-04-04	0.0001007234	Europe
Europe|hCoV-19/England/LOND-124D0A8/2020|EPI ISL 507052|B.1.1|United Kingdom|2020-03-15	Europe|hCoV-19/Belgium/ULG-10086/2020|EPI ISL 424644|B.1|Belgium|2020-04-04	0.0002350611	Europe
Europe|hCoV-19/Switzerland/BS-UHB-42193780/2020|EPI ISL 528151|B.1.1|Switzerland|2020-03-16	Europe|hCoV-19/Belgium/ULG-10086/2020|EPI ISL 424644|B.1|Belgium|2020-04-04	0.0002686464	Europe
Europe|hCoV-19/Austria/CeMM0221/2020|EPI ISL 438055|B.1.5|Austria|2020-03-16	Europe|hCoV-19/Belgium/ULG-10086/2020|EPI ISL 424644|B.1|Belgium|2020-04-04	0.0001678902	Europe
Europe|hCoV-19/Spain/CT-IBV-003167/2020|EPI ISL 510263|B.1|Spain|2020-03-16	Europe|hCoV-19/Belgium/ULG-10086/2020|EPI ISL 424644|B.1|Belgium|2020-04-04	0.0002014720	Europe
Europe|hCoV-19/Spain/PV-IBV-001455/2020|EPI ISL 467145|B.1|Spain|2020-03-17	Europe|hCoV-19/Belgium/ULG-10086/2020|EPI ISL 424644|B.1|Belgium|2020-04-04	0.0002686395	Europe
Europe|hCoV-19/France/GES-2843/2020|EPI ISL 420045|B.1|France|2020-03-17	Europe|hCoV-19/Belgium/ULG-10086/2020|EPI ISL 424644|B.1|Belgium|2020-04-04	0.0003022303	Europe
Europe|hCoV-19/Luxembourg/LNS2299410/2020|EPI ISL 421745|B.1|Luxembourg|2020-03-17	Europe|hCoV-19/Belgium/ULG-10086/2020|EPI ISL 424644|B.1|Belgium|2020-04-04	0.0001007234	Europe
Europe|hCoV-19/Luxembourg/LNS3404815/2020|EPI ISL 421738|B.1|Luxembourg|2020-03-17	Europe|hCoV-19/Belgium/ULG-10086/2020|EPI ISL 424644|B.1|Belgium|2020-04-04	0.0001678902	Europe
Europe|hCoV-19/England/NORT-281797/2020|EPI ISL 488818|B.1.1|United Kingdom|2020-03-18	Europe|hCoV-19/Belgium/ULG-10086/2020|EPI ISL 424644|B.1|Belgium|2020-04-04	0.0002350712	Europe
Europe|hCoV-19/Poland/Wro-02/2020|EPI ISL 437625|A.2|Poland|2020-03-18	Europe|hCoV-19/Belgium/ULG-10086/2020|EPI ISL 424644|B.1|Belgium|2020-04-04	0.0004701925	Europe
Europe|hCoV-19/Luxembourg/LNS0158952/2020|EPI ISL 417534|B.1|Luxembourg|2020-03-18	Europe|hCoV-19/Belgium/ULG-10086/2020|EPI ISL 424644|B.1|Belgium|2020-04-04	0.0001343061	Europe
Europe|hCoV-19/Iceland/310/2020|EPI ISL 417639|B.1.5|Iceland|2020-03-18	Europe|hCoV-19/Belgium/ULG-10086/2020|EPI ISL 424644|B.1|Belgium|2020-04-04	0.0002014806	Europe
Europe|hCoV-19/Germany/BY-UHR-3ZK/2020|EPI ISL 513300|B.1|Germany|2020-03-19	Europe|hCoV-19/Belgium/ULG-10086/2020|EPI ISL 424644|B.1|Belgium|2020-04-04	0.0001678858	Europe
Europe|hCoV-19/England/EKHU-260EF54/2020|EPI ISL 501614|B.1|United Kingdom|2020-03-19	Europe|hCoV-19/Belgium/ULG-10086/2020|EPI ISL 424644|B.1|Belgium|2020-04-04	0.0001343061	Europe
Europe|hCoV-19/Luxembourg/LNS9984061/2020|EPI ISL 429724|B.1.5|Luxembourg|2020-03-19	Europe|hCoV-19/Belgium/ULG-10086/2020|EPI ISL 424644|B.1|Belgium|2020-04-04	0.0001678830	Europe
Europe|hCoV-19/England/20128000604/2020|EPI ISL 423918|A.2|United Kingdom|2020-03-19	Europe|hCoV-19/Belgium/ULG-10086/2020|EPI ISL 424644|B.1|Belgium|2020-04-04	0.0005710049	Europe
Europe|hCoV-19/England/LEED-2A8633/2020|EPI ISL 539131|B.1.1|United Kingdom|2020-03-20	Europe|hCoV-19/Belgium/ULG-10086/2020|EPI ISL 424644|B.1|Belgium|2020-04-04	0.0002350712	Europe
Europe|hCoV-19/France/IDF-3163/2020|EPI ISL 420058|B.1.356|France|2020-03-20	Europe|hCoV-19/Belgium/ULG-10086/2020|EPI ISL 424644|B.1|Belgium|2020-04-04	0.0002350491	Europe
Europe|hCoV-19/Spain/VC-FISABIO-79/2020|EPI ISL 425203|B.1|Spain|2020-03-20	Europe|hCoV-19/Belgium/ULG-10086/2020|EPI ISL 424644|B.1|Belgium|2020-04-04	0.0003694002	Europe
Europe|hCoV-19/Scotland/CVR278/2020|EPI ISL 433279|B.40|United Kingdom|2020-03-20	Europe|hCoV-19/Belgium/ULG-10086/2020|EPI ISL 424644|B.1|Belgium|2020-04-04	0.0004366215	Europe
Europe|hCoV-19/England/LIVE-A57AE/2020|EPI ISL 500150|B.1|United Kingdom|2020-03-21	Europe|hCoV-19/Belgium/ULG-10086/2020|EPI ISL 424644|B.1|Belgium|2020-04-04	0.0002014668	Europe
Europe|hCoV-19/Spain/NC-IBV-001416/2020|EPI ISL 452485|B.1.5|Spain|2020-03-21	Europe|hCoV-19/Belgium/ULG-10086/2020|EPI ISL 424644|B.1|Belgium|2020-04-04	0.0001678902	Europe
Europe|hCoV-19/France/IDF-3165/2020|EPI ISL 420059|B.1.5|France|2020-03-21	Europe|hCoV-19/Belgium/ULG-10086/2020|EPI ISL 424644|B.1|Belgium|2020-04-04	0.0001007260	Europe
Europe|hCoV-19/England/NORT-281894/2020|EPI ISL 488811|B.3|United Kingdom|2020-03-21	Europe|hCoV-19/Belgium/ULG-10086/2020|EPI ISL 424644|B.1|Belgium|2020-04-04	0.0004366139	Europe
Europe|hCoV-19/Spain/VC-FISABIO-110/2020|EPI ISL 436205|B.1.5|Spain|2020-03-22	Europe|hCoV-19/Belgium/ULG-10086/2020|EPI ISL 424644|B.1|Belgium|2020-04-04	0.0001678830	Europe
Europe|hCoV-19/Belgium/MT-0322411/2020|EPI ISL 462265|B.1.8|Belgium|2020-03-22	Europe|hCoV-19/Belgium/ULG-10086/2020|EPI ISL 424644|B.1|Belgium|2020-04-04	0.0002014633	Europe
Europe|hCoV-19/Switzerland/BS-UHB-42202147/2020|EPI ISL 528319|B.1.8|Switzerland|2020-03-22	Europe|hCoV-19/Belgium/ULG-10086/2020|EPI ISL 424644|B.1|Belgium|2020-04-04	0.0002014633	Europe
Europe|hCoV-19/Switzerland/GE-HUG-0636/2020|EPI ISL 429199|B.1|Switzerland|2020-03-22	Europe|hCoV-19/Belgium/ULG-10086/2020|EPI ISL 424644|B.1|Belgium|2020-04-04	0.0002014755	Europe
Europe|hCoV-19/Hungary/MBL-002/2020|EPI ISL 435420|B.1.5|Hungary|2020-03-23	Europe|hCoV-19/Belgium/ULG-10086/2020|EPI ISL 424644|B.1|Belgium|2020-04-04	0.0001678873	Europe
Europe|hCoV-19/Belgium/EBN-0323116/2020|EPI ISL 420373|B.1|Belgium|2020-03-23	Europe|hCoV-19/Belgium/ULG-10086/2020|EPI ISL 424644|B.1|Belgium|2020-04-04	0.0001007234	Europe
Europe|hCoV-19/France/ARA-12630/2020|EPI ISL 420613|B.1|France|2020-03-23	Europe|hCoV-19/Belgium/ULG-10086/2020|EPI ISL 424644|B.1|Belgium|2020-04-04	0.0002350652	Europe
Europe|hCoV-19/England/LOND-124D1C3/2020|EPI ISL 507064|B.3|United Kingdom|2020-03-23	Europe|hCoV-19/Belgium/ULG-10086/2020|EPI ISL 424644|B.1|Belgium|2020-04-04	0.0003022276	Europe
Europe|hCoV-19/England/LIVE-A9C14/2020|EPI ISL 517338|B.1|United Kingdom|2020-03-24	Europe|hCoV-19/Belgium/ULG-10086/2020|EPI ISL 424644|B.1|Belgium|2020-04-04	0.0002350692	Europe
Europe|hCoV-19/England/OXON-B3585/2020|EPI ISL 534867|B.1.1|United Kingdom|2020-03-24	Europe|hCoV-19/Belgium/ULG-10086/2020|EPI ISL 424644|B.1|Belgium|2020-04-04	0.0002350712	Europe
Europe|hCoV-19/Belgium/DME-0324135/2020|EPI ISL 420392|B.38|Belgium|2020-03-24	Europe|hCoV-19/Belgium/ULG-10086/2020|EPI ISL 424644|B.1|Belgium|2020-04-04	0.0004366215	Europe
Europe|hCoV-19/Belgium/MS-0324134/2020|EPI ISL 420391|B.1|Belgium|2020-03-24	Europe|hCoV-19/Belgium/ULG-10086/2020|EPI ISL 424644|B.1|Belgium|2020-04-04	0.0001678858	Europe
Europe|hCoV-19/England/SHEF-C050D/2020|EPI ISL 420233|B.1|United Kingdom|2020-03-25	Europe|hCoV-19/Belgium/ULG-10086/2020|EPI ISL 424644|B.1|Belgium|2020-04-04	0.0002014720	Europe
Europe|hCoV-19/England/NORT-284B89/2020|EPI ISL 488675|B.1.1.1|United Kingdom|2020-03-25	Europe|hCoV-19/Belgium/ULG-10086/2020|EPI ISL 424644|B.1|Belgium|2020-04-04	0.0003358437	Europe
Europe|hCoV-19/Belgium/UGent-8/2020|EPI ISL 425052|B.1.1.75|Belgium|2020-03-25	Europe|hCoV-19/Belgium/ULG-10086/2020|EPI ISL 424644|B.1|Belgium|2020-04-04	0.0003022329	Europe
Europe|hCoV-19/England/LIVE-A9054/2020|EPI ISL 517252|B.1.98|United Kingdom|2020-03-25	Europe|hCoV-19/Belgium/ULG-10086/2020|EPI ISL 424644|B.1|Belgium|2020-04-04	0.0001343004	Europe
Europe|hCoV-19/Spain/VC-FISABIO-551/2020|EPI ISL 447493|B.1|Spain|2020-03-26	Europe|hCoV-19/Belgium/ULG-10086/2020|EPI ISL 424644|B.1|Belgium|2020-04-04	0.0001678902	Europe
Europe|hCoV-19/Scotland/CVR752/2020|EPI ISL 433334|B.1|United Kingdom|2020-03-26	Europe|hCoV-19/Belgium/ULG-10086/2020|EPI ISL 424644|B.1|Belgium|2020-04-04	0.0002014668	Europe
Europe|hCoV-19/Belgium/RR-0326315/2020|EPI ISL 462169|B.1|Belgium|2020-03-26	Europe|hCoV-19/Belgium/ULG-10086/2020|EPI ISL 424644|B.1|Belgium|2020-04-04	0.0001678858	Europe
Europe|hCoV-19/Sweden/20-50482/2020|EPI ISL 475142|B.1|Sweden|2020-03-26	Europe|hCoV-19/Belgium/ULG-10086/2020|EPI ISL 424644|B.1|Belgium|2020-04-04	0.0002350692	Europe
Europe|hCoV-19/Hungary/SRC-00620/2020|EPI ISL 435416|B.3|Hungary|2020-03-27	Europe|hCoV-19/Belgium/ULG-10086/2020|EPI ISL 424644|B.1|Belgium|2020-04-04	0.0005038476	Europe
Europe|hCoV-19/England/SHEF-C0321/2020|EPI ISL 420181|B.1.1.1|United Kingdom|2020-03-27	Europe|hCoV-19/Belgium/ULG-10086/2020|EPI ISL 424644|B.1|Belgium|2020-04-04	0.0003358437	Europe
Europe|hCoV-19/Austria/CeMM0572/2020|EPI ISL 475921|B.1.160.1|Austria|2020-03-27	Europe|hCoV-19/Belgium/ULG-10086/2020|EPI ISL 424644|B.1|Belgium|2020-04-04	0.0002686556	Europe
Europe|hCoV-19/Scotland/EDB283/2020|EPI ISL 425963|B.1.147|United Kingdom|2020-03-27	Europe|hCoV-19/Belgium/ULG-10086/2020|EPI ISL 424644|B.1|Belgium|2020-04-04	0.0001343004	Europe
Europe|hCoV-19/Scotland/EDB328/2020|EPI ISL 433198|B|United Kingdom|2020-03-28	Europe|hCoV-19/Belgium/ULG-10086/2020|EPI ISL 424644|B.1|Belgium|2020-04-04	0.0002350450	Europe
Europe|hCoV-19/England/SHEF-C028E/2020|EPI ISL 420194|B.1.1|United Kingdom|2020-03-28	Europe|hCoV-19/Belgium/ULG-10086/2020|EPI ISL 424644|B.1|Belgium|2020-04-04	0.0002350611	Europe
Europe|hCoV-19/Iceland/568/2020|EPI ISL 424588|B.1.5|Iceland|2020-03-28	Europe|hCoV-19/Belgium/ULG-10086/2020|EPI ISL 424644|B.1|Belgium|2020-04-04	0.0002014772	Europe
Europe|hCoV-19/England/20144023004/2020|EPI ISL 465993|B.1.1|United Kingdom|2020-03-28	Europe|hCoV-19/Belgium/ULG-10086/2020|EPI ISL 424644|B.1|Belgium|2020-04-04	0.0003694350	Europe
Europe|hCoV-19/Belgium/Rega-0329245/2020|EPI ISL 458215|B.1|Belgium|2020-03-29	Europe|hCoV-19/Belgium/ULG-10086/2020|EPI ISL 424644|B.1|Belgium|2020-04-04	0.0001343096	Europe
Europe|hCoV-19/England/NORT-294F4E/2020|EPI ISL 488593|B.1.5|United Kingdom|2020-03-29	Europe|hCoV-19/Belgium/ULG-10086/2020|EPI ISL 424644|B.1|Belgium|2020-04-04	0.0001343038	Europe
Europe|hCoV-19/England/CAMB-74711/2020|EPI ISL 425327|B.1|United Kingdom|2020-03-29	Europe|hCoV-19/Belgium/ULG-10086/2020|EPI ISL 424644|B.1|Belgium|2020-04-04	0.0001343061	Europe
Europe|hCoV-19/Belgium/Rega-0329217/2020|EPI ISL 458187|B.1.1|Belgium|2020-03-29	Europe|hCoV-19/Belgium/ULG-10086/2020|EPI ISL 424644|B.1|Belgium|2020-04-04	0.0002686464	Europe
Europe|hCoV-19/England/CAMB-7375E/2020|EPI ISL 425232|B.1.1|United Kingdom|2020-03-30	Europe|hCoV-19/Belgium/ULG-10086/2020|EPI ISL 424644|B.1|Belgium|2020-04-04	0.0003022329	Europe
Europe|hCoV-19/France/CVL-8265/2020|EPI ISL 560570|B.1.1|France|2020-03-30	Europe|hCoV-19/Belgium/ULG-10086/2020|EPI ISL 424644|B.1|Belgium|2020-04-04	0.0003358437	Europe
Europe|hCoV-19/Scotland/EDB409/2020|EPI ISL 426001|B.40|United Kingdom|2020-03-30	Europe|hCoV-19/Belgium/ULG-10086/2020|EPI ISL 424644|B.1|Belgium|2020-04-04	0.0004366103	Europe
Europe|hCoV-19/Hungary/SRC-00827/2020|EPI ISL 435414|B.1|Hungary|2020-03-30	Europe|hCoV-19/Belgium/ULG-10086/2020|EPI ISL 424644|B.1|Belgium|2020-04-04	0.0002014720	Europe
Europe|hCoV-19/Scotland/EDB6724/2020|EPI ISL 491574|B|United Kingdom|2020-03-31	Europe|hCoV-19/Belgium/ULG-10086/2020|EPI ISL 424644|B.1|Belgium|2020-04-04	0.0003022426	Europe
Europe|hCoV-19/Belgium/ULG-10045/2020|EPI ISL 421212|B.1.1|Belgium|2020-03-31	Europe|hCoV-19/Belgium/ULG-10086/2020|EPI ISL 424644|B.1|Belgium|2020-04-04	0.0003022406	Europe
Europe|hCoV-19/Croatia/8U-S17new/2020|EPI ISL 454605|B.1|Croatia|2020-03-31	Europe|hCoV-19/Belgium/ULG-10086/2020|EPI ISL 424644|B.1|Belgium|2020-04-04	0.0002350551	Europe
Europe|hCoV-19/France/ARA-17410/2020|EPI ISL 509013|B.1.5|France|2020-03-31	Europe|hCoV-19/Belgium/ULG-10086/2020|EPI ISL 424644|B.1|Belgium|2020-04-04	0.0001007260	Europe
Europe|hCoV-19/Italy/PIE-SLL-NZ141/2020|EPI ISL 569881|B.1.1.1|Italy|2020-04-01	Europe|hCoV-19/Belgium/ULG-10086/2020|EPI ISL 424644|B.1|Belgium|2020-04-04	0.0004030310	Europe
Europe|hCoV-19/Scotland/CVR1377/2020|EPI ISL 433561|B|United Kingdom|2020-04-01	Europe|hCoV-19/Belgium/ULG-10086/2020|EPI ISL 424644|B.1|Belgium|2020-04-04	0.0004702329	Europe
Europe|hCoV-19/Luxembourg/LNS6969569/2020|EPI ISL 428943|B.1.94|Luxembourg|2020-04-01	Europe|hCoV-19/Belgium/ULG-10086/2020|EPI ISL 424644|B.1|Belgium|2020-04-04	0.0002014720	Europe
Europe|hCoV-19/England/NORT-29599A/2020|EPI ISL 488721|B.39|United Kingdom|2020-04-01	Europe|hCoV-19/Belgium/ULG-10086/2020|EPI ISL 424644|B.1|Belgium|2020-04-04	0.0004702166	Europe
Europe|hCoV-19/Belgium/DRR-0401366/2020|EPI ISL 462220|B.1|Belgium|2020-04-01	Europe|hCoV-19/Belgium/ULG-10086/2020|EPI ISL 424644|B.1|Belgium|2020-04-04	0.0002014720	Europe
Europe|hCoV-19/Sweden/20-08715/2020|EPI ISL 450836|B.1|Sweden|2020-04-02	Europe|hCoV-19/Belgium/ULG-10086/2020|EPI ISL 424644|B.1|Belgium|2020-04-04	0.0001343061	Europe
Europe|hCoV-19/Spain/VC-IBV-98003444/2020|EPI ISL 539253|B.1.1|Spain|2020-04-02	Europe|hCoV-19/Belgium/ULG-10086/2020|EPI ISL 424644|B.1|Belgium|2020-04-04	0.0004366627	Europe
Europe|hCoV-19/Scotland/EDB582/2020|EPI ISL 433204|B|United Kingdom|2020-04-02	Europe|hCoV-19/Belgium/ULG-10086/2020|EPI ISL 424644|B.1|Belgium|2020-04-04	0.0002686279	Europe
Europe|hCoV-19/Hungary/SRC-01136/2020|EPI ISL 435418|B.1.5|Hungary|2020-04-02	Europe|hCoV-19/Belgium/ULG-10086/2020|EPI ISL 424644|B.1|Belgium|2020-04-04	0.0002014737	Europe
Europe|hCoV-19/Luxembourg/LNS3702558/2020|EPI ISL 428945|B.1|Luxembourg|2020-04-03	Europe|hCoV-19/Belgium/ULG-10086/2020|EPI ISL 424644|B.1|Belgium|2020-04-04	0.0001343061	Europe
Europe|hCoV-19/Austria/Graz-MUG6/2020|EPI ISL 437202|B.1.160.1|Austria|2020-04-03	Europe|hCoV-19/Belgium/ULG-10086/2020|EPI ISL 424644|B.1|Belgium|2020-04-04	0.0003022433	Europe
Europe|hCoV-19/Scotland/EDB3032/2020|EPI ISL 489038|B.1.5|United Kingdom|2020-04-03	Europe|hCoV-19/Belgium/ULG-10086/2020|EPI ISL 424644|B.1|Belgium|2020-04-04	0.0002014685	Europe
Europe|hCoV-19/Wales/PHWC-2A03D/2020|EPI ISL 432237|B.1.1.1|United Kingdom|2020-04-03	Europe|hCoV-19/Belgium/ULG-10086/2020|EPI ISL 424644|B.1|Belgium|2020-04-04	0.0003694350	Europe
Europe|hCoV-19/England/BRIS-12FC15/2020|EPI ISL 492580|B.1.5|United Kingdom|2020-04-04	Europe|hCoV-19/Belgium/ULG-10086/2020|EPI ISL 424644|B.1|Belgium|2020-04-04	0.0001343038	Europe
Europe|hCoV-19/France/IDF-0372/2020|EPI ISL 406596|B|France|2020-01-23	Europe|hCoV-19/England/BRIS-12FBCD/2020|EPI ISL 492636|B.1.1|United Kingdom|2020-04-04	0.0003358581	Europe
Europe|hCoV-19/France/IDF-0373/2020|EPI ISL 406597|B|France|2020-01-23	Europe|hCoV-19/England/BRIS-12FBCD/2020|EPI ISL 492636|B.1.1|United Kingdom|2020-04-04	0.0003359484	Europe
Europe|hCoV-19/France/IDF-0386-islP1/2020|EPI ISL 411219|B|France|2020-01-28	Europe|hCoV-19/England/BRIS-12FBCD/2020|EPI ISL 492636|B.1.1|United Kingdom|2020-04-04	0.0003358581	Europe
Europe|hCoV-19/Germany/BY-ChVir-929/2020|EPI ISL 406862|B.1|Germany|2020-01-28	Europe|hCoV-19/England/BRIS-12FBCD/2020|EPI ISL 492636|B.1.1|United Kingdom|2020-04-04	0.0001678945	Europe
Europe|hCoV-19/England/02/2020|EPI ISL 407073|B|United Kingdom|2020-01-29	Europe|hCoV-19/England/BRIS-12FBCD/2020|EPI ISL 492636|B.1.1|United Kingdom|2020-04-04	0.0004366327	Europe
Europe|hCoV-19/France/IDF-0626/2020|EPI ISL 408431|B|France|2020-01-29	Europe|hCoV-19/England/BRIS-12FBCD/2020|EPI ISL 492636|B.1.1|United Kingdom|2020-04-04	0.0003022406	Europe
Europe|hCoV-19/France/IDF-0515/2020|EPI ISL 408430|B|France|2020-01-29	Europe|hCoV-19/England/BRIS-12FBCD/2020|EPI ISL 492636|B.1.1|United Kingdom|2020-04-04	0.0003694350	Europe
Europe|hCoV-19/Italy/LAZ-INMI-SPL1/2020|EPI ISL 412974|B|Italy|2020-01-29	Europe|hCoV-19/England/BRIS-12FBCD/2020|EPI ISL 492636|B.1.1|United Kingdom|2020-04-04	0.0003358581	Europe
Europe|hCoV-19/Italy/LAZ-INMI1-cs/2020|EPI ISL 410546|B|Italy|2020-01-29	Europe|hCoV-19/England/BRIS-12FBCD/2020|EPI ISL 492636|B.1.1|United Kingdom|2020-04-04	0.0003358807	Europe
Europe|hCoV-19/Germany/BY-ChVir-1019/2020|EPI ISL 450199|B.1|Germany|2020-01-29	Europe|hCoV-19/England/BRIS-12FBCD/2020|EPI ISL 492636|B.1.1|United Kingdom|2020-04-04	0.0002014891	Europe
Europe|hCoV-19/Italy/LAZ-INMI1-isl/2020|EPI ISL 410545|B|Italy|2020-01-29	Europe|hCoV-19/England/BRIS-12FBCD/2020|EPI ISL 492636|B.1.1|United Kingdom|2020-04-04	0.0003358694	Europe
Europe|hCoV-19/England/01/2020|EPI ISL 407071|B|United Kingdom|2020-01-29	Europe|hCoV-19/England/BRIS-12FBCD/2020|EPI ISL 492636|B.1.1|United Kingdom|2020-04-04	0.0004030411	Europe
Europe|hCoV-19/Finland/1/2020|EPI ISL 407079|B|Finland|2020-01-29	Europe|hCoV-19/England/BRIS-12FBCD/2020|EPI ISL 492636|B.1.1|United Kingdom|2020-04-04	0.0002701321	Europe
Europe|hCoV-19/Germany/BY-ChVir-1017/2020|EPI ISL 450209|B.1|Germany|2020-01-30	Europe|hCoV-19/England/BRIS-12FBCD/2020|EPI ISL 492636|B.1.1|United Kingdom|2020-04-04	0.0001678945	Europe
Europe|hCoV-19/Italy/LAZ-INMI2-N/2020|EPI ISL 451302|B|Italy|2020-01-30	Europe|hCoV-19/England/BRIS-12FBCD/2020|EPI ISL 492636|B.1.1|United Kingdom|2020-04-04	0.0003358581	Europe
Europe|hCoV-19/Sweden/20-02114/2020|EPI ISL 476139|B|Sweden|2020-01-31	Europe|hCoV-19/England/BRIS-12FBCD/2020|EPI ISL 492636|B.1.1|United Kingdom|2020-04-04	0.0003694445	Europe
Europe|hCoV-19/Germany/BY-ChVir-1433/2020|EPI ISL 450205|B.1|Germany|2020-01	Europe|hCoV-19/England/BRIS-12FBCD/2020|EPI ISL 492636|B.1.1|United Kingdom|2020-04-04	0.0002350672	Europe
Europe|hCoV-19/Germany/BY-ChVir-1247/2020|EPI ISL 450201|B.1|Germany|2020-01	Europe|hCoV-19/England/BRIS-12FBCD/2020|EPI ISL 492636|B.1.1|United Kingdom|2020-04-04	0.0002014823	Europe
Europe|hCoV-19/Germany/BY-ChVir-1289/2020|EPI ISL 450203|B.1|Germany|2020-02-01	Europe|hCoV-19/England/BRIS-12FBCD/2020|EPI ISL 492636|B.1.1|United Kingdom|2020-04-04	0.0002014823	Europe
Europe|hCoV-19/France/IDF-0571/2020|EPI ISL 411218|B|France|2020-02-02	Europe|hCoV-19/England/BRIS-12FBCD/2020|EPI ISL 492636|B.1.1|United Kingdom|2020-04-04	0.0003694350	Europe
Europe|hCoV-19/Germany/BY-ChVir-1356/2020|EPI ISL 450204|B.1|Germany|2020-02-03	Europe|hCoV-19/England/BRIS-12FBCD/2020|EPI ISL 492636|B.1.1|United Kingdom|2020-04-04	0.0002014823	Europe
Europe|hCoV-19/Italy/LAZ-INMI2-B/2020|EPI ISL 451301|B|Italy|2020-02-03	Europe|hCoV-19/England/BRIS-12FBCD/2020|EPI ISL 492636|B.1.1|United Kingdom|2020-04-04	0.0003358581	Europe
Europe|hCoV-19/Belgium/GHB-03021/2020|EPI ISL 407976|A|Belgium|2020-02-03	Europe|hCoV-19/England/BRIS-12FBCD/2020|EPI ISL 492636|B.1.1|United Kingdom|2020-04-04	0.0003358293	Europe
Europe|hCoV-19/Italy/LAZ-INMI1-N/2020|EPI ISL 451300|B|Italy|2020-02-03	Europe|hCoV-19/England/BRIS-12FBCD/2020|EPI ISL 492636|B.1.1|United Kingdom|2020-04-04	0.0003694668	Europe
Europe|hCoV-19/England/201040021/2020|EPI ISL 464302|B.1.98|United Kingdom|2020-02-03	Europe|hCoV-19/England/BRIS-12FBCD/2020|EPI ISL 492636|B.1.1|United Kingdom|2020-04-04	0.0001688471	Europe
Europe|hCoV-19/England/201040024/2020|EPI ISL 464304|B.1.98|United Kingdom|2020-02-03	Europe|hCoV-19/England/BRIS-12FBCD/2020|EPI ISL 492636|B.1.1|United Kingdom|2020-04-04	0.0001708144	Europe
Europe|hCoV-19/England/201040023/2020|EPI ISL 464303|B.1.5|United Kingdom|2020-02-03	Europe|hCoV-19/England/BRIS-12FBCD/2020|EPI ISL 492636|B.1.1|United Kingdom|2020-04-04	0.0001378357	Europe
Europe|hCoV-19/Italy/LAZ-INMI1-B2/2020|EPI ISL 451299|B|Italy|2020-02-04	Europe|hCoV-19/England/BRIS-12FBCD/2020|EPI ISL 492636|B.1.1|United Kingdom|2020-04-04	0.0004052955	Europe
Europe|hCoV-19/England/200641094/2020|EPI ISL 414040|B|United Kingdom|2020-02-05	Europe|hCoV-19/England/BRIS-12FBCD/2020|EPI ISL 492636|B.1.1|United Kingdom|2020-04-04	0.0002686983	Europe
Europe|hCoV-19/Sweden/01/2020|EPI ISL 411951|B|Sweden|2020-02-07	Europe|hCoV-19/England/BRIS-12FBCD/2020|EPI ISL 492636|B.1.1|United Kingdom|2020-04-04	0.0005038951	Europe
Europe|hCoV-19/Germany/BY-ChVir-1482/2020|EPI ISL 450207|B.1|Germany|2020-02-07	Europe|hCoV-19/England/BRIS-12FBCD/2020|EPI ISL 492636|B.1.1|United Kingdom|2020-04-04	0.0002014823	Europe
Europe|hCoV-19/England/200690306/2020|EPI ISL 414043|B|United Kingdom|2020-02-07	Europe|hCoV-19/England/BRIS-12FBCD/2020|EPI ISL 492636|B.1.1|United Kingdom|2020-04-04	0.0002350988	Europe
Europe|hCoV-19/Germany/BY-ChVir-1483/2020|EPI ISL 450208|B.1|Germany|2020-02-08	Europe|hCoV-19/England/BRIS-12FBCD/2020|EPI ISL 492636|B.1.1|United Kingdom|2020-04-04	0.0002014823	Europe
Europe|hCoV-19/France/ARA-739/2020|EPI ISL 410486|B|France|2020-02-08	Europe|hCoV-19/England/BRIS-12FBCD/2020|EPI ISL 492636|B.1.1|United Kingdom|2020-04-04	0.0002691686	Europe
Europe|hCoV-19/England/200690300/2020|EPI ISL 414042|B|United Kingdom|2020-02-08	Europe|hCoV-19/England/BRIS-12FBCD/2020|EPI ISL 492636|B.1.1|United Kingdom|2020-04-04	0.0002686894	Europe
Europe|hCoV-19/England/200690245/2020|EPI ISL 414041|B|United Kingdom|2020-02-08	Europe|hCoV-19/England/BRIS-12FBCD/2020|EPI ISL 492636|B.1.1|United Kingdom|2020-04-04	0.0002686894	Europe
Europe|hCoV-19/England/200690756/2020|EPI ISL 414044|B|United Kingdom|2020-02-08	Europe|hCoV-19/England/BRIS-12FBCD/2020|EPI ISL 492636|B.1.1|United Kingdom|2020-04-04	0.0002686984	Europe
Europe|hCoV-19/England/09c/2020|EPI ISL 412116|B.40|United Kingdom|2020-02-09	Europe|hCoV-19/England/BRIS-12FBCD/2020|EPI ISL 492636|B.1.1|United Kingdom|2020-04-04	0.0004030515	Europe
Europe|hCoV-19/England/20072030304/2020|EPI ISL 464168|B.40|United Kingdom|2020-02-09	Europe|hCoV-19/England/BRIS-12FBCD/2020|EPI ISL 492636|B.1.1|United Kingdom|2020-04-04	0.0004366955	Europe
Europe|hCoV-19/Italy/LAZ-INMI1-B1/2020|EPI ISL 451298|B|Italy|2020-02-12	Europe|hCoV-19/England/BRIS-12FBCD/2020|EPI ISL 492636|B.1.1|United Kingdom|2020-04-04	0.0003694668	Europe
Europe|hCoV-19/England/20078003804/2020|EPI ISL 464169|B.40|United Kingdom|2020-02-13	Europe|hCoV-19/England/BRIS-12FBCD/2020|EPI ISL 492636|B.1.1|United Kingdom|2020-04-04	0.0004366955	Europe
Europe|hCoV-19/England/20078004004/2020|EPI ISL 464170|B.40|United Kingdom|2020-02-13	Europe|hCoV-19/England/BRIS-12FBCD/2020|EPI ISL 492636|B.1.1|United Kingdom|2020-04-04	0.0004449624	Europe
Europe|hCoV-19/England/20079000204/2020|EPI ISL 464171|B.40|United Kingdom|2020-02-14	Europe|hCoV-19/England/BRIS-12FBCD/2020|EPI ISL 492636|B.1.1|United Kingdom|2020-04-04	0.0004436562	Europe
Europe|hCoV-19/England/20079000404/2020|EPI ISL 464172|B.40|United Kingdom|2020-02-14	Europe|hCoV-19/England/BRIS-12FBCD/2020|EPI ISL 492636|B.1.1|United Kingdom|2020-04-04	0.0004118438	Europe
Europe|hCoV-19/England/20079022704/2020|EPI ISL 464173|B.40|United Kingdom|2020-02-15	Europe|hCoV-19/England/BRIS-12FBCD/2020|EPI ISL 492636|B.1.1|United Kingdom|2020-04-04	0.0004416815	Europe
Europe|hCoV-19/England/20079022904/2020|EPI ISL 464174|B.40|United Kingdom|2020-02-15	Europe|hCoV-19/England/BRIS-12FBCD/2020|EPI ISL 492636|B.1.1|United Kingdom|2020-04-04	0.0004437925	Europe
Europe|hCoV-19/England/20168037604/2020|EPI ISL 466615|B.1.1|United Kingdom|2020-02-16	Europe|hCoV-19/England/BRIS-12FBCD/2020|EPI ISL 492636|B.1.1|United Kingdom|2020-04-04	0.0001343038	Europe
Europe|hCoV-19/England/20080000104/2020|EPI ISL 464175|B.40|United Kingdom|2020-02-16	Europe|hCoV-19/England/BRIS-12FBCD/2020|EPI ISL 492636|B.1.1|United Kingdom|2020-04-04	0.0004702610	Europe
Europe|hCoV-19/England/20080000204/2020|EPI ISL 464176|B.40|United Kingdom|2020-02-16	Europe|hCoV-19/England/BRIS-12FBCD/2020|EPI ISL 492636|B.1.1|United Kingdom|2020-04-04	0.0004748714	Europe
Europe|hCoV-19/England/20080000404/2020|EPI ISL 464177|B.40|United Kingdom|2020-02-16	Europe|hCoV-19/England/BRIS-12FBCD/2020|EPI ISL 492636|B.1.1|United Kingdom|2020-04-04	0.0004414863	Europe
Europe|hCoV-19/England/20084031204/2020|EPI ISL 464178|B.40|United Kingdom|2020-02-18	Europe|hCoV-19/England/BRIS-12FBCD/2020|EPI ISL 492636|B.1.1|United Kingdom|2020-04-04	0.0004369744	Europe
Europe|hCoV-19/England/20086030304/2020|EPI ISL 464179|B.40|United Kingdom|2020-02-19	Europe|hCoV-19/England/BRIS-12FBCD/2020|EPI ISL 492636|B.1.1|United Kingdom|2020-04-04	0.0004432628	Europe
Europe|hCoV-19/Italy/LOM-ASST-CDG1/2020|EPI ISL 412973|B.1.5|Italy|2020-02-20	Europe|hCoV-19/England/BRIS-12FBCD/2020|EPI ISL 492636|B.1.1|United Kingdom|2020-04-04	0.0001343130	Europe
Europe|hCoV-19/England/20088028304/2020|EPI ISL 464180|B.40|United Kingdom|2020-02-20	Europe|hCoV-19/England/BRIS-12FBCD/2020|EPI ISL 492636|B.1.1|United Kingdom|2020-04-04	0.0004375481	Europe
Europe|hCoV-19/Italy/LOM-ASST-19/2020|EPI ISL 486656|B.1|Italy|2020-02-20	Europe|hCoV-19/England/BRIS-12FBCD/2020|EPI ISL 492636|B.1.1|United Kingdom|2020-04-04	0.0001743759	Europe
Europe|hCoV-19/Italy/LOM-INMI-5314-B/2020|EPI ISL 451306|B.1.5|Italy|2020-02-21	Europe|hCoV-19/England/BRIS-12FBCD/2020|EPI ISL 492636|B.1.1|United Kingdom|2020-04-04	0.0001343131	Europe
Europe|hCoV-19/France/HDF-1465/2020|EPI ISL 418218|B.1|France|2020-02-21	Europe|hCoV-19/England/BRIS-12FBCD/2020|EPI ISL 492636|B.1.1|United Kingdom|2020-04-04	0.0002015197	Europe
Europe|hCoV-19/Italy/LOM-INMI-BG-5825/2020|EPI ISL 460079|B.1|Italy|2020-02-22	Europe|hCoV-19/England/BRIS-12FBCD/2020|EPI ISL 492636|B.1.1|United Kingdom|2020-04-04	0.0001678988	Europe
Europe|hCoV-19/Italy/PIE-SLL-MS46/2020|EPI ISL 569867|B.1.5|Italy|2020-02-22	Europe|hCoV-19/England/BRIS-12FBCD/2020|EPI ISL 492636|B.1.1|United Kingdom|2020-04-04	0.0001678988	Europe
Europe|hCoV-19/Italy/LOM-INMI-5925/2020|EPI ISL 460091|B.1.5|Italy|2020-02-22	Europe|hCoV-19/England/BRIS-12FBCD/2020|EPI ISL 492636|B.1.1|United Kingdom|2020-04-04	0.0001343130	Europe
Europe|hCoV-19/Italy/LOM-ASST-3/2020|EPI ISL 486659|B.1.5|Italy|2020-02-22	Europe|hCoV-19/England/BRIS-12FBCD/2020|EPI ISL 492636|B.1.1|United Kingdom|2020-04-04	0.0001343176	Europe
Europe|hCoV-19/Italy/EMR-AMVRC-206/2020|EPI ISL 457699|B.1.5|Italy|2020-02-22	Europe|hCoV-19/England/BRIS-12FBCD/2020|EPI ISL 492636|B.1.1|United Kingdom|2020-04-04	0.0001344395	Europe
Europe|hCoV-19/Italy/LOM-UniMI-L250/2020|EPI ISL 542222|B.1.5|Italy|2020-02-22	Europe|hCoV-19/England/BRIS-12FBCD/2020|EPI ISL 492636|B.1.1|United Kingdom|2020-04-04	0.0001689599	Europe
Europe|hCoV-19/Italy/LOM-UniMI-L251/2020|EPI ISL 542223|B.1.5|Italy|2020-02-22	Europe|hCoV-19/England/BRIS-12FBCD/2020|EPI ISL 492636|B.1.1|United Kingdom|2020-04-04	0.0001351619	Europe
Europe|hCoV-19/Italy/LOM-UniMI-L249/2020|EPI ISL 542221|B.1.5|Italy|2020-02-22	Europe|hCoV-19/England/BRIS-12FBCD/2020|EPI ISL 492636|B.1.1|United Kingdom|2020-04-04	0.0001689555	Europe
Europe|hCoV-19/Italy/LOM-ASST-4/2020|EPI ISL 486660|B.1.5|Italy|2020-02-23	Europe|hCoV-19/England/BRIS-12FBCD/2020|EPI ISL 492636|B.1.1|United Kingdom|2020-04-04	0.0001343130	Europe
Europe|hCoV-19/Italy/LOM-UniMI-L253/2020|EPI ISL 542225|B.1.5|Italy|2020-02-23	Europe|hCoV-19/England/BRIS-12FBCD/2020|EPI ISL 492636|B.1.1|United Kingdom|2020-04-04	0.0001349475	Europe
Europe|hCoV-19/Italy/LOM-UniMI-L257/2020|EPI ISL 542228|B.1|Italy|2020-02-23	Europe|hCoV-19/England/BRIS-12FBCD/2020|EPI ISL 492636|B.1.1|United Kingdom|2020-04-04	0.0001689142	Europe
Europe|hCoV-19/Italy/LOM-UniMI-L230/2020|EPI ISL 542217|B.1.5|Italy|2020-02-23	Europe|hCoV-19/England/BRIS-12FBCD/2020|EPI ISL 492636|B.1.1|United Kingdom|2020-04-04	0.0001689599	Europe
Europe|hCoV-19/Italy/LOM-UniMI-L254/2020|EPI ISL 542226|B.1.5|Italy|2020-02-23	Europe|hCoV-19/England/BRIS-12FBCD/2020|EPI ISL 492636|B.1.1|United Kingdom|2020-04-04	0.0001689599	Europe
Europe|hCoV-19/Italy/LOM-UniMI-L256/2020|EPI ISL 542227|B.1.131|Italy|2020-02-23	Europe|hCoV-19/England/BRIS-12FBCD/2020|EPI ISL 492636|B.1.1|United Kingdom|2020-04-04	0.0002053864	Europe
Europe|hCoV-19/England/20130071804/2020|EPI ISL 423662|B.1.1|United Kingdom|2020-02-23	Europe|hCoV-19/England/BRIS-12FBCD/2020|EPI ISL 492636|B.1.1|United Kingdom|2020-04-04	0.0000348231	Europe
Europe|hCoV-19/Italy/LOM-INMI-10734/2020|EPI ISL 568579|B.1|Italy|2020-02-24	Europe|hCoV-19/England/BRIS-12FBCD/2020|EPI ISL 492636|B.1.1|United Kingdom|2020-04-04	0.0001678988	Europe
Europe|hCoV-19/Italy/LOM-UniMI01/2020|EPI ISL 417445|B.1.5|Italy|2020-02-24	Europe|hCoV-19/England/BRIS-12FBCD/2020|EPI ISL 492636|B.1.1|United Kingdom|2020-04-04	0.0003695048	Europe
Europe|hCoV-19/Italy/LOM-UniMI02/2020|EPI ISL 417446|B.1.5|Italy|2020-02-24	Europe|hCoV-19/England/BRIS-12FBCD/2020|EPI ISL 492636|B.1.1|United Kingdom|2020-04-04	0.0006721950	Europe
Europe|hCoV-19/Switzerland/TI-SNRCI-29919486/2020|EPI ISL 413996|B.1.5|Switzerland|2020-02-24	Europe|hCoV-19/England/BRIS-12FBCD/2020|EPI ISL 492636|B.1.1|United Kingdom|2020-04-04	0.0001678988	Europe
Europe|hCoV-19/Italy/LOM-UniMI03/2020|EPI ISL 417447|B.1.5|Italy|2020-02-24	Europe|hCoV-19/England/BRIS-12FBCD/2020|EPI ISL 492636|B.1.1|United Kingdom|2020-04-04	0.0001343130	Europe
Europe|hCoV-19/Spain/CN-ISCIII-201048/2020|EPI ISL 539531|B.1|Spain|2020-02-24	Europe|hCoV-19/England/BRIS-12FBCD/2020|EPI ISL 492636|B.1.1|United Kingdom|2020-04-04	0.0004366849	Europe
Europe|hCoV-19/Austria/CeMM0045/2020|EPI ISL 437932|B.1.1|Austria|2020-02-24	Europe|hCoV-19/England/BRIS-12FBCD/2020|EPI ISL 492636|B.1.1|United Kingdom|2020-04-04	0.0000335743	Europe
Europe|hCoV-19/Italy/LOM-INMI-BG-7158/2020|EPI ISL 460081|B.1.1|Italy|2020-02-24	Europe|hCoV-19/England/BRIS-12FBCD/2020|EPI ISL 492636|B.1.1|United Kingdom|2020-04-04	0.0000335991	Europe
Europe|hCoV-19/Italy/LOM-UniMI-L267/2020|EPI ISL 542233|B.1.5|Italy|2020-02-24	Europe|hCoV-19/England/BRIS-12FBCD/2020|EPI ISL 492636|B.1.1|United Kingdom|2020-04-04	0.0001348201	Europe
Europe|hCoV-19/England/20092000704/2020|EPI ISL 464181|B|United Kingdom|2020-02-24	Europe|hCoV-19/England/BRIS-12FBCD/2020|EPI ISL 492636|B.1.1|United Kingdom|2020-04-04	0.0003026907	Europe
Europe|hCoV-19/England/20092000804/2020|EPI ISL 464182|B|United Kingdom|2020-02-24	Europe|hCoV-19/England/BRIS-12FBCD/2020|EPI ISL 492636|B.1.1|United Kingdom|2020-04-04	0.0003027926	Europe
Europe|hCoV-19/England/200920118/2020|EPI ISL 485604|B.1|United Kingdom|2020-02-24	Europe|hCoV-19/England/BRIS-12FBCD/2020|EPI ISL 492636|B.1.1|United Kingdom|2020-04-04	0.0003368680	Europe
Europe|hCoV-19/Italy/PIE-SLL-MS45/2020|EPI ISL 569866|B.1.5|Italy|2020-02-25	Europe|hCoV-19/England/BRIS-12FBCD/2020|EPI ISL 492636|B.1.1|United Kingdom|2020-04-04	0.0002014858	Europe
Europe|hCoV-19/Italy/LOM-INMI-8058/2020|EPI ISL 460094|B.1|Italy|2020-02-25	Europe|hCoV-19/England/BRIS-12FBCD/2020|EPI ISL 492636|B.1.1|United Kingdom|2020-04-04	0.0001678988	Europe
Europe|hCoV-19/France/GES-1583-2/2020|EPI ISL 414623|A.2|France|2020-02-25	Europe|hCoV-19/England/BRIS-12FBCD/2020|EPI ISL 492636|B.1.1|United Kingdom|2020-04-04	0.0005374338	Europe
Europe|hCoV-19/Germany/BW-ChVir-1577/2020|EPI ISL 412912|B.1.1|Germany|2020-02-25	Europe|hCoV-19/England/BRIS-12FBCD/2020|EPI ISL 492636|B.1.1|United Kingdom|2020-04-04	0.0000672239	Europe
Europe|hCoV-19/Spain/MD-ISCIII-201105/2020|EPI ISL 418251|B.1.5|Spain|2020-02-25	Europe|hCoV-19/England/BRIS-12FBCD/2020|EPI ISL 492636|B.1.1|United Kingdom|2020-04-04	0.0002354961	Europe
Europe|hCoV-19/England/200960515/2020|EPI ISL 414009|B|United Kingdom|2020-02-25	Europe|hCoV-19/England/BRIS-12FBCD/2020|EPI ISL 492636|B.1.1|United Kingdom|2020-04-04	0.0003694474	Europe
Europe|hCoV-19/England/20094061404/2020|EPI ISL 464185|B|United Kingdom|2020-02-25	Europe|hCoV-19/England/BRIS-12FBCD/2020|EPI ISL 492636|B.1.1|United Kingdom|2020-04-04	0.0003022739	Europe
Europe|hCoV-19/England/200940527/2020|EPI ISL 414005|B.40|United Kingdom|2020-02-25	Europe|hCoV-19/England/BRIS-12FBCD/2020|EPI ISL 492636|B.1.1|United Kingdom|2020-04-04	0.0004366621	Europe
Europe|hCoV-19/Germany/NW-HHU-02-1/2020|EPI ISL 414497|B.3|Germany|2020-02-25	Europe|hCoV-19/England/BRIS-12FBCD/2020|EPI ISL 492636|B.1.1|United Kingdom|2020-04-04	0.0003358804	Europe
Europe|hCoV-19/England/20094061504/2020|EPI ISL 464186|B|United Kingdom|2020-02-25	Europe|hCoV-19/England/BRIS-12FBCD/2020|EPI ISL 492636|B.1.1|United Kingdom|2020-04-04	0.0003023044	Europe
Europe|hCoV-19/Italy/LOM-UniMI-L274/2020|EPI ISL 542240|B.1|Italy|2020-02-25	Europe|hCoV-19/England/BRIS-12FBCD/2020|EPI ISL 492636|B.1.1|United Kingdom|2020-04-04	0.0002026957	Europe
Europe|hCoV-19/England/20098017604/2020|EPI ISL 464195|B.1.5|United Kingdom|2020-02-26	Europe|hCoV-19/England/BRIS-12FBCD/2020|EPI ISL 492636|B.1.1|United Kingdom|2020-04-04	0.0001678945	Europe
Europe|hCoV-19/Italy/LOM-INMI-9206/2020|EPI ISL 460087|B.1.5|Italy|2020-02-26	Europe|hCoV-19/England/BRIS-12FBCD/2020|EPI ISL 492636|B.1.1|United Kingdom|2020-04-04	0.0001343130	Europe
Europe|hCoV-19/Italy/LOM-INMI-9214/2020|EPI ISL 460088|B.1.5|Italy|2020-02-26	Europe|hCoV-19/England/BRIS-12FBCD/2020|EPI ISL 492636|B.1.1|United Kingdom|2020-04-04	0.0001678945	Europe
Europe|hCoV-19/Switzerland/GE-SNRCI-29933895/2020|EPI ISL 413997|B.1.1|Switzerland|2020-02-26	Europe|hCoV-19/England/BRIS-12FBCD/2020|EPI ISL 492636|B.1.1|United Kingdom|2020-04-04	0.0000671477	Europe
Europe|hCoV-19/France/GES-1583/2020|EPI ISL 414600|A.2|France|2020-02-26	Europe|hCoV-19/England/BRIS-12FBCD/2020|EPI ISL 492636|B.1.1|United Kingdom|2020-04-04	0.0005374338	Europe
Europe|hCoV-19/Switzerland/ZH-UZH-1000477102/2020|EPI ISL 413019|B|Switzerland|2020-02-26	Europe|hCoV-19/England/BRIS-12FBCD/2020|EPI ISL 492636|B.1.1|United Kingdom|2020-04-04	0.0004702369	Europe
Europe|hCoV-19/France/NOR-N1620/2020|EPI ISL 414624|B.1.5|France|2020-02-26	Europe|hCoV-19/England/BRIS-12FBCD/2020|EPI ISL 492636|B.1.1|United Kingdom|2020-04-04	0.0002014823	Europe
Europe|hCoV-19/Italy/LOM-INMI-BG-9209/2020|EPI ISL 460082|B.1.5|Italy|2020-02-26	Europe|hCoV-19/England/BRIS-12FBCD/2020|EPI ISL 492636|B.1.1|United Kingdom|2020-04-04	0.0001678988	Europe
Europe|hCoV-19/Italy/LOM-INMI-BG-9225/2020|EPI ISL 460083|B.1|Italy|2020-02-26	Europe|hCoV-19/England/BRIS-12FBCD/2020|EPI ISL 492636|B.1.1|United Kingdom|2020-04-04	0.0001678988	Europe
Europe|hCoV-19/Austria/CeMM0003/2020|EPI ISL 419656|B.1.1|Austria|2020-02-26	Europe|hCoV-19/England/BRIS-12FBCD/2020|EPI ISL 492636|B.1.1|United Kingdom|2020-04-04	0.0000671494	Europe
Europe|hCoV-19/Italy/LOM-INMI-9675/2020|EPI ISL 460095|B.1.5|Italy|2020-02-26	Europe|hCoV-19/England/BRIS-12FBCD/2020|EPI ISL 492636|B.1.1|United Kingdom|2020-04-04	0.0002014823	Europe
Europe|hCoV-19/Netherlands/NoordHolland 10001/2020|EPI ISL 454750|B.1.1|Netherlands|2020-02-27	Europe|hCoV-19/England/BRIS-12FBCD/2020|EPI ISL 492636|B.1.1|United Kingdom|2020-04-04	0.0000671477	Europe
Europe|hCoV-19/Switzerland/BL-SNRCI-29950902/2020|EPI ISL 414021|B.1.1|Switzerland|2020-02-27	Europe|hCoV-19/England/BRIS-12FBCD/2020|EPI ISL 492636|B.1.1|United Kingdom|2020-04-04	0.0000671477	Europe
Europe|hCoV-19/Germany/NW-HHU-06/2020|EPI ISL 414505|B.3|Germany|2020-02-27	Europe|hCoV-19/England/BRIS-12FBCD/2020|EPI ISL 492636|B.1.1|United Kingdom|2020-04-04	0.0003358465	Europe
Europe|hCoV-19/Italy/ABR-IZSGC-484/2020|EPI ISL 457749|B.1|Italy|2020-02-27	Europe|hCoV-19/England/BRIS-12FBCD/2020|EPI ISL 492636|B.1.1|United Kingdom|2020-04-04	0.0001678988	Europe
Europe|hCoV-19/Switzerland/GE-SNRCI-29943121/2020|EPI ISL 414019|B.1.5|Switzerland|2020-02-27	Europe|hCoV-19/England/BRIS-12FBCD/2020|EPI ISL 492636|B.1.1|United Kingdom|2020-04-04	0.0001678988	Europe
Europe|hCoV-19/England/200990723/2020|EPI ISL 414012|B.1.1|United Kingdom|2020-02-27	Europe|hCoV-19/England/BRIS-12FBCD/2020|EPI ISL 492636|B.1.1|United Kingdom|2020-04-04	0.0000671494	Europe
Europe|hCoV-19/Sweden/20-04631/2020|EPI ISL 430847|B.4|Sweden|2020-02-27	Europe|hCoV-19/England/BRIS-12FBCD/2020|EPI ISL 492636|B.1.1|United Kingdom|2020-04-04	0.0005038736	Europe
Europe|hCoV-19/Wales/PHW1/2020|EPI ISL 413555|B.1.5|United Kingdom|2020-02-27	Europe|hCoV-19/England/BRIS-12FBCD/2020|EPI ISL 492636|B.1.1|United Kingdom|2020-04-04	0.0001343130	Europe
Europe|hCoV-19/Switzerland/GR-HUG-2988/2020|EPI ISL 415698|B.1.1|Switzerland|2020-02-27	Europe|hCoV-19/England/BRIS-12FBCD/2020|EPI ISL 492636|B.1.1|United Kingdom|2020-04-04	0.0000671477	Europe
Europe|hCoV-19/England/200990660/2020|EPI ISL 414523|B.1.98|United Kingdom|2020-02-27	Europe|hCoV-19/England/BRIS-12FBCD/2020|EPI ISL 492636|B.1.1|United Kingdom|2020-04-04	0.0001678945	Europe
Europe|hCoV-19/Switzerland/AG-SNRCI-29940361/2020|EPI ISL 413999|B.1.5|Switzerland|2020-02-27	Europe|hCoV-19/England/BRIS-12FBCD/2020|EPI ISL 492636|B.1.1|United Kingdom|2020-04-04	0.0002014875	Europe
Europe|hCoV-19/Italy/LOM-INMI-BG-11639/2020|EPI ISL 460080|B.1.1|Italy|2020-02-28	Europe|hCoV-19/England/BRIS-12FBCD/2020|EPI ISL 492636|B.1.1|United Kingdom|2020-04-04	0.0000671494	Europe
Europe|hCoV-19/France/HDF-1645/2020|EPI ISL 418220|B.1|France|2020-02-28	Europe|hCoV-19/England/BRIS-12FBCD/2020|EPI ISL 492636|B.1.1|United Kingdom|2020-04-04	0.0002014858	Europe
Europe|hCoV-19/Italy/LOM-INMI-11951/2020|EPI ISL 460092|B.1.5|Italy|2020-02-28	Europe|hCoV-19/England/BRIS-12FBCD/2020|EPI ISL 492636|B.1.1|United Kingdom|2020-04-04	0.0001678988	Europe
Europe|hCoV-19/Austria/CeMM0146/2020|EPI ISL 437994|B.1.1|Austria|2020-02-28	Europe|hCoV-19/England/BRIS-12FBCD/2020|EPI ISL 492636|B.1.1|United Kingdom|2020-04-04	0.0000671494	Europe
Europe|hCoV-19/Sweden/20-04850/2020|EPI ISL 475545|B.4|Sweden|2020-02-28	Europe|hCoV-19/England/BRIS-12FBCD/2020|EPI ISL 492636|B.1.1|United Kingdom|2020-04-04	0.0004702529	Europe
Europe|hCoV-19/Netherlands/NoordHolland 10002/2020|EPI ISL 454751|B.1.1|Netherlands|2020-02-28	Europe|hCoV-19/England/BRIS-12FBCD/2020|EPI ISL 492636|B.1.1|United Kingdom|2020-04-04	0.0002014806	Europe
Europe|hCoV-19/Spain/AN-ISCIII-201257/2020|EPI ISL 455314|B|Spain|2020-02-28	Europe|hCoV-19/England/BRIS-12FBCD/2020|EPI ISL 492636|B.1.1|United Kingdom|2020-04-04	0.0005710979	Europe
Europe|hCoV-19/Spain/EX-ISCIII-201248/2020|EPI ISL 539558|B|Spain|2020-02-28	Europe|hCoV-19/England/BRIS-12FBCD/2020|EPI ISL 492636|B.1.1|United Kingdom|2020-04-04	0.0005710244	Europe
Europe|hCoV-19/Denmark/SSI-02/2020|EPI ISL 416143|B.1.5|Denmark|2020-02-28	Europe|hCoV-19/England/BRIS-12FBCD/2020|EPI ISL 492636|B.1.1|United Kingdom|2020-04-04	0.0001679017	Europe
Europe|hCoV-19/England/20099071804/2020|EPI ISL 464219|B.1|United Kingdom|2020-02-28	Europe|hCoV-19/England/BRIS-12FBCD/2020|EPI ISL 492636|B.1.1|United Kingdom|2020-04-04	0.0001678988	Europe
Europe|hCoV-19/Italy/LOM-INMI-11550/2020|EPI ISL 460090|B.1.5|Italy|2020-02-28	Europe|hCoV-19/England/BRIS-12FBCD/2020|EPI ISL 492636|B.1.1|United Kingdom|2020-04-04	0.0001678945	Europe
Europe|hCoV-19/Austria/CeMM0401/2020|EPI ISL 475836|B.1.1|Austria|2020-02-28	Europe|hCoV-19/England/BRIS-12FBCD/2020|EPI ISL 492636|B.1.1|United Kingdom|2020-04-04	0.0001007260	Europe
Europe|hCoV-19/Italy/LOM-INMI-BS-12256/2020|EPI ISL 460084|B.1.5|Italy|2020-02-29	Europe|hCoV-19/England/BRIS-12FBCD/2020|EPI ISL 492636|B.1.1|United Kingdom|2020-04-04	0.0001678988	Europe
Europe|hCoV-19/Spain/PV-ISCIII-201385/2020|EPI ISL 455350|A.2|Spain|2020-02-29	Europe|hCoV-19/England/BRIS-12FBCD/2020|EPI ISL 492636|B.1.1|United Kingdom|2020-04-04	0.0007392329	Europe
Europe|hCoV-19/England/20099068604/2020|EPI ISL 464212|B.4|United Kingdom|2020-02-29	Europe|hCoV-19/England/BRIS-12FBCD/2020|EPI ISL 492636|B.1.1|United Kingdom|2020-04-04	0.0005711174	Europe
Europe|hCoV-19/Greece/127 HPI/2020|EPI ISL 430469|B.1.5|Greece|2020-02-29	Europe|hCoV-19/England/BRIS-12FBCD/2020|EPI ISL 492636|B.1.1|United Kingdom|2020-04-04	0.0001343130	Europe
Europe|hCoV-19/France/HDF-1684/2020|EPI ISL 414626|B.1|France|2020-02-29	Europe|hCoV-19/England/BRIS-12FBCD/2020|EPI ISL 492636|B.1.1|United Kingdom|2020-04-04	0.0002014858	Europe
Europe|hCoV-19/Switzerland/ZH-UZH-1000477797/2020|EPI ISL 413023|B.1.1|Switzerland|2020-02-29	Europe|hCoV-19/England/BRIS-12FBCD/2020|EPI ISL 492636|B.1.1|United Kingdom|2020-04-04	0.0001007277	Europe
Europe|hCoV-19/Switzerland/GE-HUG-VD0503/2020|EPI ISL 415459|B.1.1|Switzerland|2020-02-29	Europe|hCoV-19/England/BRIS-12FBCD/2020|EPI ISL 492636|B.1.1|United Kingdom|2020-04-04	0.0000671505	Europe
Europe|hCoV-19/Norway/1493/2020|EPI ISL 417488|B|Norway|2020-02-29	Europe|hCoV-19/England/BRIS-12FBCD/2020|EPI ISL 492636|B.1.1|United Kingdom|2020-04-04	0.0003694667	Europe
Europe|hCoV-19/Switzerland/AG-HUG-7120/2020|EPI ISL 415457|B.1.1|Switzerland|2020-02-29	Europe|hCoV-19/England/BRIS-12FBCD/2020|EPI ISL 492636|B.1.1|United Kingdom|2020-04-04	0.0000671477	Europe
Europe|hCoV-19/Belgium/BA-02291/2020|EPI ISL 415159|B.1|Belgium|2020-02-29	Europe|hCoV-19/England/BRIS-12FBCD/2020|EPI ISL 492636|B.1.1|United Kingdom|2020-04-04	0.0002350712	Europe
Europe|hCoV-19/Czech Republic/ChVir1630/2020|EPI ISL 416742|B.1.5|Czech Republic|2020-02-29	Europe|hCoV-19/England/BRIS-12FBCD/2020|EPI ISL 492636|B.1.1|United Kingdom|2020-04-04	0.0001343130	Europe
Europe|hCoV-19/England/20099069504/2020|EPI ISL 464215|B.1.98|United Kingdom|2020-02-29	Europe|hCoV-19/England/BRIS-12FBCD/2020|EPI ISL 492636|B.1.1|United Kingdom|2020-04-04	0.0001678945	Europe
Europe|hCoV-19/Belgium/SH-03014/2020|EPI ISL 415156|B.1.5|Belgium|2020-03-01	Europe|hCoV-19/England/BRIS-12FBCD/2020|EPI ISL 492636|B.1.1|United Kingdom|2020-04-04	0.0001679017	Europe
Europe|hCoV-19/France/BRE-2334/2020|EPI ISL 416503|B|France|2020-03-01	Europe|hCoV-19/England/BRIS-12FBCD/2020|EPI ISL 492636|B.1.1|United Kingdom|2020-04-04	0.0004366702	Europe
Europe|hCoV-19/Switzerland/VD-SNRCI-29965615/2020|EPI ISL 414023|B.1.1|Switzerland|2020-03-01	Europe|hCoV-19/England/BRIS-12FBCD/2020|EPI ISL 492636|B.1.1|United Kingdom|2020-04-04	0.0000671505	Europe
Europe|hCoV-19/Italy/FVG-ICGEB-S1/2020|EPI ISL 417418|B.1.5|Italy|2020-03-01	Europe|hCoV-19/England/BRIS-12FBCD/2020|EPI ISL 492636|B.1.1|United Kingdom|2020-04-04	0.0001343130	Europe
Europe|hCoV-19/Switzerland/SZ-HUG-1417/2020|EPI ISL 415702|B.1.1|Switzerland|2020-03-02	Europe|hCoV-19/England/BRIS-12FBCD/2020|EPI ISL 492636|B.1.1|United Kingdom|2020-04-04	0.0001007277	Europe
Europe|hCoV-19/Switzerland/BS-HUG-0914/2020|EPI ISL 415701|B.1.1|Switzerland|2020-03-02	Europe|hCoV-19/England/BRIS-12FBCD/2020|EPI ISL 492636|B.1.1|United Kingdom|2020-04-04	0.0000671477	Europe
Europe|hCoV-19/Belgium/DB-03023/2020|EPI ISL 416470|B.1|Belgium|2020-03-02	Europe|hCoV-19/England/BRIS-12FBCD/2020|EPI ISL 492636|B.1.1|United Kingdom|2020-04-04	0.0002686533	Europe
Europe|hCoV-19/Sweden/20-50052/2020|EPI ISL 454868|B.1.1|Sweden|2020-03-02	Europe|hCoV-19/England/BRIS-12FBCD/2020|EPI ISL 492636|B.1.1|United Kingdom|2020-04-04	0.0000335732	Europe
Europe|hCoV-19/Sweden/20-50104/2020|EPI ISL 454880|B.1.5|Sweden|2020-03-03	Europe|hCoV-19/England/BRIS-12FBCD/2020|EPI ISL 492636|B.1.1|United Kingdom|2020-04-04	0.0001343130	Europe
Europe|hCoV-19/Denmark/SSI-101/2020|EPI ISL 415646|B.1|Denmark|2020-03-03	Europe|hCoV-19/England/BRIS-12FBCD/2020|EPI ISL 492636|B.1.1|United Kingdom|2020-04-04	0.0002014858	Europe
Europe|hCoV-19/Sweden/20-50105/2020|EPI ISL 455855|B.1|Sweden|2020-03-03	Europe|hCoV-19/England/BRIS-12FBCD/2020|EPI ISL 492636|B.1.1|United Kingdom|2020-04-04	0.0001678945	Europe
Europe|hCoV-19/Switzerland/ZH-UZH-1000478309/2020|EPI ISL 524477|B.1.1|Switzerland|2020-03-03	Europe|hCoV-19/England/BRIS-12FBCD/2020|EPI ISL 492636|B.1.1|United Kingdom|2020-04-04	0.0000335732	Europe
Europe|hCoV-19/Austria/CeMM0157/2020|EPI ISL 438003|B.1.1|Austria|2020-03-04	Europe|hCoV-19/England/BRIS-12FBCD/2020|EPI ISL 492636|B.1.1|United Kingdom|2020-04-04	0.0000671494	Europe
Europe|hCoV-19/France/NOR-N2223/2020|EPI ISL 416494|B.1.5|France|2020-03-04	Europe|hCoV-19/England/BRIS-12FBCD/2020|EPI ISL 492636|B.1.1|United Kingdom|2020-04-04	0.0001678988	Europe
Europe|hCoV-19/Spain/AR-ISCIII-201664/2020|EPI ISL 539505|B|Spain|2020-03-04	Europe|hCoV-19/England/BRIS-12FBCD/2020|EPI ISL 492636|B.1.1|United Kingdom|2020-04-04	0.0003358581	Europe
Europe|hCoV-19/France/HDF-1995/2020|EPI ISL 414638|B.1|France|2020-03-04	Europe|hCoV-19/England/BRIS-12FBCD/2020|EPI ISL 492636|B.1.1|United Kingdom|2020-04-04	0.0002350712	Europe
Europe|hCoV-19/Sweden/20-08089/2020|EPI ISL 469079|B.1.1|Sweden|2020-03-05	Europe|hCoV-19/England/BRIS-12FBCD/2020|EPI ISL 492636|B.1.1|United Kingdom|2020-04-04	0.0001343096	Europe
Europe|hCoV-19/Austria/CeMM0161/2020|EPI ISL 438007|B.1.1|Austria|2020-03-05	Europe|hCoV-19/England/BRIS-12FBCD/2020|EPI ISL 492636|B.1.1|United Kingdom|2020-04-04	0.0001343096	Europe
Europe|hCoV-19/Sweden/20-08084/2020|EPI ISL 454458|B.1.1|Sweden|2020-03-05	Europe|hCoV-19/England/BRIS-12FBCD/2020|EPI ISL 492636|B.1.1|United Kingdom|2020-04-04	0.0000671477	Europe
Europe|hCoV-19/Scotland/CVR76/2020|EPI ISL 425806|B.1.5|United Kingdom|2020-03-05	Europe|hCoV-19/England/BRIS-12FBCD/2020|EPI ISL 492636|B.1.1|United Kingdom|2020-04-04	0.0002350792	Europe
Europe|hCoV-19/Sweden/20-08093/2020|EPI ISL 454465|B.1|Sweden|2020-03-06	Europe|hCoV-19/England/BRIS-12FBCD/2020|EPI ISL 492636|B.1.1|United Kingdom|2020-04-04	0.0002686533	Europe
Europe|hCoV-19/England/20109093606/2020|EPI ISL 417285|B|United Kingdom|2020-03-06	Europe|hCoV-19/England/BRIS-12FBCD/2020|EPI ISL 492636|B.1.1|United Kingdom|2020-04-04	0.0004366879	Europe
Europe|hCoV-19/Sweden/20-08096/2020|EPI ISL 454468|B.1.1|Sweden|2020-03-06	Europe|hCoV-19/England/BRIS-12FBCD/2020|EPI ISL 492636|B.1.1|United Kingdom|2020-04-04	0.0001007277	Europe
Europe|hCoV-19/England/SHEF-BFCEE/2020|EPI ISL 416733|B.39|United Kingdom|2020-03-07	Europe|hCoV-19/England/BRIS-12FBCD/2020|EPI ISL 492636|B.1.1|United Kingdom|2020-04-04	0.0004702489	Europe
Europe|hCoV-19/Sweden/20-50238/2020|EPI ISL 455880|B.1.1|Sweden|2020-03-07	Europe|hCoV-19/England/BRIS-12FBCD/2020|EPI ISL 492636|B.1.1|United Kingdom|2020-04-04	0.0001678902	Europe
Europe|hCoV-19/Sweden/20-50220/2020|EPI ISL 454890|B.1.1|Sweden|2020-03-07	Europe|hCoV-19/England/BRIS-12FBCD/2020|EPI ISL 492636|B.1.1|United Kingdom|2020-04-04	0.0001007234	Europe
Europe|hCoV-19/Austria/CeMM0168/2020|EPI ISL 438013|B.1.1|Austria|2020-03-07	Europe|hCoV-19/England/BRIS-12FBCD/2020|EPI ISL 492636|B.1.1|United Kingdom|2020-04-04	0.0000671494	Europe
Europe|hCoV-19/Denmark/ALAB-SSI-138/2020|EPI ISL 437650|B.1|Denmark|2020-03-08	Europe|hCoV-19/England/BRIS-12FBCD/2020|EPI ISL 492636|B.1.1|United Kingdom|2020-04-04	0.0003022666	Europe
Europe|hCoV-19/Ireland/CO-NVRL-22361/2020|EPI ISL 418580|B.1.1|Ireland|2020-03-08	Europe|hCoV-19/England/BRIS-12FBCD/2020|EPI ISL 492636|B.1.1|United Kingdom|2020-04-04	0.0001007286	Europe
Europe|hCoV-19/Sweden/20-08179/2020|EPI ISL 455845|B.1|Sweden|2020-03-08	Europe|hCoV-19/England/BRIS-12FBCD/2020|EPI ISL 492636|B.1.1|United Kingdom|2020-04-04	0.0002350813	Europe
Europe|hCoV-19/Austria/CeMM0176/2020|EPI ISL 438019|B.1.1|Austria|2020-03-08	Europe|hCoV-19/England/BRIS-12FBCD/2020|EPI ISL 492636|B.1.1|United Kingdom|2020-04-04	0.0000671494	Europe
Europe|hCoV-19/Iceland/82/2020|EPI ISL 417867|B.1.1|Iceland|2020-03-09	Europe|hCoV-19/England/BRIS-12FBCD/2020|EPI ISL 492636|B.1.1|United Kingdom|2020-04-04	0.0001007234	Europe
Europe|hCoV-19/England/201160912/2020|EPI ISL 464807|B|United Kingdom|2020-03-09	Europe|hCoV-19/England/BRIS-12FBCD/2020|EPI ISL 492636|B.1.1|United Kingdom|2020-04-04	0.0004702571	Europe
Europe|hCoV-19/Spain/GA-ISCIII-201794/2020|EPI ISL 539563|A.2|Spain|2020-03-09	Europe|hCoV-19/England/BRIS-12FBCD/2020|EPI ISL 492636|B.1.1|United Kingdom|2020-04-04	0.0005075564	Europe
Europe|hCoV-19/Denmark/ALAB-SSI-1268/2020|EPI ISL 444838|B.1|Denmark|2020-03-09	Europe|hCoV-19/England/BRIS-12FBCD/2020|EPI ISL 492636|B.1.1|United Kingdom|2020-04-04	0.0002350712	Europe
Europe|hCoV-19/Northern Ireland/NIRE-1023D7/2020|EPI ISL 441410|B.1.1|United Kingdom|2020-03-10	Europe|hCoV-19/England/BRIS-12FBCD/2020|EPI ISL 492636|B.1.1|United Kingdom|2020-04-04	0.0000335732	Europe
Europe|hCoV-19/Sweden/20-50234/2020|EPI ISL 429157|B.1.1|Sweden|2020-03-10	Europe|hCoV-19/England/BRIS-12FBCD/2020|EPI ISL 492636|B.1.1|United Kingdom|2020-04-04	0.0000671505	Europe
Europe|hCoV-19/Netherlands/GE-RIVM-10095/2020|EPI ISL 547461|B.1|Netherlands|2020-03-10	Europe|hCoV-19/England/BRIS-12FBCD/2020|EPI ISL 492636|B.1.1|United Kingdom|2020-04-04	0.0001679017	Europe
Europe|hCoV-19/Sweden/20-08129/2020|EPI ISL 454444|B.1.1|Sweden|2020-03-10	Europe|hCoV-19/England/BRIS-12FBCD/2020|EPI ISL 492636|B.1.1|United Kingdom|2020-04-04	0.0001007234	Europe
Europe|hCoV-19/Germany/NW-HHU-14/2020|EPI ISL 417459|B.3|Germany|2020-03-11	Europe|hCoV-19/England/BRIS-12FBCD/2020|EPI ISL 492636|B.1.1|United Kingdom|2020-04-04	0.0003358465	Europe
Europe|hCoV-19/Greece/251 32400/2020|EPI ISL 437901|B.1.1|Greece|2020-03-11	Europe|hCoV-19/England/BRIS-12FBCD/2020|EPI ISL 492636|B.1.1|United Kingdom|2020-04-04	0.0000671494	Europe
Europe|hCoV-19/England/201161462/2020|EPI ISL 464843|B.1.5|United Kingdom|2020-03-11	Europe|hCoV-19/England/BRIS-12FBCD/2020|EPI ISL 492636|B.1.1|United Kingdom|2020-04-04	0.0002014910	Europe
Europe|hCoV-19/Scotland/CVR29/2020|EPI ISL 425758|B.1|United Kingdom|2020-03-11	Europe|hCoV-19/England/BRIS-12FBCD/2020|EPI ISL 492636|B.1.1|United Kingdom|2020-04-04	0.0002686763	Europe
Europe|hCoV-19/France/GES-2720/2020|EPI ISL 420039|B.1.5|France|2020-03-12	Europe|hCoV-19/England/BRIS-12FBCD/2020|EPI ISL 492636|B.1.1|United Kingdom|2020-04-04	0.0001678945	Europe
Europe|hCoV-19/Spain/AN-IBV-006080/2020|EPI ISL 510424|B.1.5|Spain|2020-03-12	Europe|hCoV-19/England/BRIS-12FBCD/2020|EPI ISL 492636|B.1.1|United Kingdom|2020-04-04	0.0002014875	Europe
Europe|hCoV-19/England/201180001/2020|EPI ISL 464874|B.1.5|United Kingdom|2020-03-12	Europe|hCoV-19/England/BRIS-12FBCD/2020|EPI ISL 492636|B.1.1|United Kingdom|2020-04-04	0.0001678945	Europe
Europe|hCoV-19/Netherlands/Utrecht 10038/2020|EPI ISL 454787|B.1.1.1|Netherlands|2020-03-12	Europe|hCoV-19/England/BRIS-12FBCD/2020|EPI ISL 492636|B.1.1|United Kingdom|2020-04-04	0.0002014685	Europe
Europe|hCoV-19/Switzerland/BS-UHB-42189866/2020|EPI ISL 528055|B|Switzerland|2020-03-13	Europe|hCoV-19/England/BRIS-12FBCD/2020|EPI ISL 492636|B.1.1|United Kingdom|2020-04-04	0.0002686533	Europe
Europe|hCoV-19/England/LOND-1260476/2020|EPI ISL 524665|A.2|United Kingdom|2020-03-13	Europe|hCoV-19/England/BRIS-12FBCD/2020|EPI ISL 492636|B.1.1|United Kingdom|2020-04-04	0.0005038347	Europe
Europe|hCoV-19/Moldova/ChVir7768/2020|EPI ISL 523960|B.1.5|Moldova|2020-03-13	Europe|hCoV-19/England/BRIS-12FBCD/2020|EPI ISL 492636|B.1.1|United Kingdom|2020-04-04	0.0001679017	Europe
Europe|hCoV-19/Scotland/CVR20/2020|EPI ISL 425730|B|United Kingdom|2020-03-13	Europe|hCoV-19/England/BRIS-12FBCD/2020|EPI ISL 492636|B.1.1|United Kingdom|2020-04-04	0.0002686533	Europe
Europe|hCoV-19/Switzerland/GE-SNRCI-6852/2020|EPI ISL 548180|B.1.5|Switzerland|2020-03-14	Europe|hCoV-19/England/BRIS-12FBCD/2020|EPI ISL 492636|B.1.1|United Kingdom|2020-04-04	0.0002014823	Europe
Europe|hCoV-19/France/ARA-08938/2020|EPI ISL 508876|B.1|France|2020-03-14	Europe|hCoV-19/England/BRIS-12FBCD/2020|EPI ISL 492636|B.1.1|United Kingdom|2020-04-04	0.0002014858	Europe
Europe|hCoV-19/England/20119031304/2020|EPI ISL 465043|B.1|United Kingdom|2020-03-14	Europe|hCoV-19/England/BRIS-12FBCD/2020|EPI ISL 492636|B.1.1|United Kingdom|2020-04-04	0.0001678945	Europe
Europe|hCoV-19/Switzerland/BS-UHB-42190622/2020|EPI ISL 528074|B.1|Switzerland|2020-03-14	Europe|hCoV-19/England/BRIS-12FBCD/2020|EPI ISL 492636|B.1.1|United Kingdom|2020-04-04	0.0002686464	Europe
Europe|hCoV-19/Luxembourg/LNS0366116/2020|EPI ISL 419564|B.1.94|Luxembourg|2020-03-15	Europe|hCoV-19/England/BRIS-12FBCD/2020|EPI ISL 492636|B.1.1|United Kingdom|2020-04-04	0.0002350773	Europe
Europe|hCoV-19/Spain/PV-IBV-001500/2020|EPI ISL 467152|B.1.5|Spain|2020-03-15	Europe|hCoV-19/England/BRIS-12FBCD/2020|EPI ISL 492636|B.1.1|United Kingdom|2020-04-04	0.0002350833	Europe
Europe|hCoV-19/Switzerland/ZH-UZH-1000482983/2020|EPI ISL 508865|B.1|Switzerland|2020-03-15	Europe|hCoV-19/England/BRIS-12FBCD/2020|EPI ISL 492636|B.1.1|United Kingdom|2020-04-04	0.0002014772	Europe
Europe|hCoV-19/England/LOND-124D0A8/2020|EPI ISL 507052|B.1.1|United Kingdom|2020-03-15	Europe|hCoV-19/England/BRIS-12FBCD/2020|EPI ISL 492636|B.1.1|United Kingdom|2020-04-04	0.0000671477	Europe
Europe|hCoV-19/Switzerland/BS-UHB-42193780/2020|EPI ISL 528151|B.1.1|Switzerland|2020-03-16	Europe|hCoV-19/England/BRIS-12FBCD/2020|EPI ISL 492636|B.1.1|United Kingdom|2020-04-04	0.0001007234	Europe
Europe|hCoV-19/Austria/CeMM0221/2020|EPI ISL 438055|B.1.5|Austria|2020-03-16	Europe|hCoV-19/England/BRIS-12FBCD/2020|EPI ISL 492636|B.1.1|United Kingdom|2020-04-04	0.0002014910	Europe
Europe|hCoV-19/Spain/CT-IBV-003167/2020|EPI ISL 510263|B.1|Spain|2020-03-16	Europe|hCoV-19/England/BRIS-12FBCD/2020|EPI ISL 492636|B.1.1|United Kingdom|2020-04-04	0.0002350773	Europe
Europe|hCoV-19/Spain/PV-IBV-001455/2020|EPI ISL 467145|B.1|Spain|2020-03-17	Europe|hCoV-19/England/BRIS-12FBCD/2020|EPI ISL 492636|B.1.1|United Kingdom|2020-04-04	0.0003022536	Europe
Europe|hCoV-19/France/GES-2843/2020|EPI ISL 420045|B.1|France|2020-03-17	Europe|hCoV-19/England/BRIS-12FBCD/2020|EPI ISL 492636|B.1.1|United Kingdom|2020-04-04	0.0003358495	Europe
Europe|hCoV-19/Luxembourg/LNS2299410/2020|EPI ISL 421745|B.1|Luxembourg|2020-03-17	Europe|hCoV-19/England/BRIS-12FBCD/2020|EPI ISL 492636|B.1.1|United Kingdom|2020-04-04	0.0002014772	Europe
Europe|hCoV-19/Luxembourg/LNS3404815/2020|EPI ISL 421738|B.1|Luxembourg|2020-03-17	Europe|hCoV-19/England/BRIS-12FBCD/2020|EPI ISL 492636|B.1.1|United Kingdom|2020-04-04	0.0002686648	Europe
Europe|hCoV-19/England/NORT-281797/2020|EPI ISL 488818|B.1.1|United Kingdom|2020-03-18	Europe|hCoV-19/England/BRIS-12FBCD/2020|EPI ISL 492636|B.1.1|United Kingdom|2020-04-04	0.0000671505	Europe
Europe|hCoV-19/Poland/Wro-02/2020|EPI ISL 437625|A.2|Poland|2020-03-18	Europe|hCoV-19/England/BRIS-12FBCD/2020|EPI ISL 492636|B.1.1|United Kingdom|2020-04-04	0.0005038347	Europe
Europe|hCoV-19/Luxembourg/LNS0158952/2020|EPI ISL 417534|B.1|Luxembourg|2020-03-18	Europe|hCoV-19/England/BRIS-12FBCD/2020|EPI ISL 492636|B.1.1|United Kingdom|2020-04-04	0.0002350712	Europe
Europe|hCoV-19/Iceland/310/2020|EPI ISL 417639|B.1.5|Iceland|2020-03-18	Europe|hCoV-19/England/BRIS-12FBCD/2020|EPI ISL 492636|B.1.1|United Kingdom|2020-04-04	0.0002350874	Europe
Europe|hCoV-19/Germany/BY-UHR-3ZK/2020|EPI ISL 513300|B.1|Germany|2020-03-19	Europe|hCoV-19/England/BRIS-12FBCD/2020|EPI ISL 492636|B.1.1|United Kingdom|2020-04-04	0.0002014858	Europe
Europe|hCoV-19/England/EKHU-260EF54/2020|EPI ISL 501614|B.1|United Kingdom|2020-03-19	Europe|hCoV-19/England/BRIS-12FBCD/2020|EPI ISL 492636|B.1.1|United Kingdom|2020-04-04	0.0001679017	Europe
Europe|hCoV-19/Luxembourg/LNS9984061/2020|EPI ISL 429724|B.1.5|Luxembourg|2020-03-19	Europe|hCoV-19/England/BRIS-12FBCD/2020|EPI ISL 492636|B.1.1|United Kingdom|2020-04-04	0.0002686533	Europe
Europe|hCoV-19/England/20128000604/2020|EPI ISL 423918|A.2|United Kingdom|2020-03-19	Europe|hCoV-19/England/BRIS-12FBCD/2020|EPI ISL 492636|B.1.1|United Kingdom|2020-04-04	0.0006046619	Europe
Europe|hCoV-19/England/LEED-2A8633/2020|EPI ISL 539131|B.1.1|United Kingdom|2020-03-20	Europe|hCoV-19/England/BRIS-12FBCD/2020|EPI ISL 492636|B.1.1|United Kingdom|2020-04-04	0.0000671505	Europe
Europe|hCoV-19/France/IDF-3163/2020|EPI ISL 420058|B.1.356|France|2020-03-20	Europe|hCoV-19/England/BRIS-12FBCD/2020|EPI ISL 492636|B.1.1|United Kingdom|2020-04-04	0.0002686579	Europe
Europe|hCoV-19/Spain/VC-FISABIO-79/2020|EPI ISL 425203|B.1|Spain|2020-03-20	Europe|hCoV-19/England/BRIS-12FBCD/2020|EPI ISL 492636|B.1.1|United Kingdom|2020-04-04	0.0004030276	Europe
Europe|hCoV-19/Scotland/CVR278/2020|EPI ISL 433279|B.40|United Kingdom|2020-03-20	Europe|hCoV-19/England/BRIS-12FBCD/2020|EPI ISL 492636|B.1.1|United Kingdom|2020-04-04	0.0004702610	Europe
Europe|hCoV-19/England/LIVE-A57AE/2020|EPI ISL 500150|B.1|United Kingdom|2020-03-21	Europe|hCoV-19/England/BRIS-12FBCD/2020|EPI ISL 492636|B.1.1|United Kingdom|2020-04-04	0.0002350712	Europe
Europe|hCoV-19/Spain/NC-IBV-001416/2020|EPI ISL 452485|B.1.5|Spain|2020-03-21	Europe|hCoV-19/England/BRIS-12FBCD/2020|EPI ISL 492636|B.1.1|United Kingdom|2020-04-04	0.0002014910	Europe
Europe|hCoV-19/France/IDF-3165/2020|EPI ISL 420059|B.1.5|France|2020-03-21	Europe|hCoV-19/England/BRIS-12FBCD/2020|EPI ISL 492636|B.1.1|United Kingdom|2020-04-04	0.0002014823	Europe
Europe|hCoV-19/England/NORT-281894/2020|EPI ISL 488811|B.3|United Kingdom|2020-03-21	Europe|hCoV-19/England/BRIS-12FBCD/2020|EPI ISL 492636|B.1.1|United Kingdom|2020-04-04	0.0004702529	Europe
Europe|hCoV-19/Spain/VC-FISABIO-110/2020|EPI ISL 436205|B.1.5|Spain|2020-03-22	Europe|hCoV-19/England/BRIS-12FBCD/2020|EPI ISL 492636|B.1.1|United Kingdom|2020-04-04	0.0002014823	Europe
Europe|hCoV-19/Belgium/MT-0322411/2020|EPI ISL 462265|B.1.8|Belgium|2020-03-22	Europe|hCoV-19/England/BRIS-12FBCD/2020|EPI ISL 492636|B.1.1|United Kingdom|2020-04-04	0.0002350672	Europe
Europe|hCoV-19/Switzerland/BS-UHB-42202147/2020|EPI ISL 528319|B.1.8|Switzerland|2020-03-22	Europe|hCoV-19/England/BRIS-12FBCD/2020|EPI ISL 492636|B.1.1|United Kingdom|2020-04-04	0.0002350672	Europe
Europe|hCoV-19/Switzerland/GE-HUG-0636/2020|EPI ISL 429199|B.1|Switzerland|2020-03-22	Europe|hCoV-19/England/BRIS-12FBCD/2020|EPI ISL 492636|B.1.1|United Kingdom|2020-04-04	0.0002350813	Europe
Europe|hCoV-19/Hungary/MBL-002/2020|EPI ISL 435420|B.1.5|Hungary|2020-03-23	Europe|hCoV-19/England/BRIS-12FBCD/2020|EPI ISL 492636|B.1.1|United Kingdom|2020-04-04	0.0002014875	Europe
Europe|hCoV-19/Belgium/EBN-0323116/2020|EPI ISL 420373|B.1|Belgium|2020-03-23	Europe|hCoV-19/England/BRIS-12FBCD/2020|EPI ISL 492636|B.1.1|United Kingdom|2020-04-04	0.0002014772	Europe
Europe|hCoV-19/France/ARA-12630/2020|EPI ISL 420613|B.1|France|2020-03-23	Europe|hCoV-19/England/BRIS-12FBCD/2020|EPI ISL 492636|B.1.1|United Kingdom|2020-04-04	0.0002686763	Europe
Europe|hCoV-19/England/LOND-124D1C3/2020|EPI ISL 507064|B.3|United Kingdom|2020-03-23	Europe|hCoV-19/England/BRIS-12FBCD/2020|EPI ISL 492636|B.1.1|United Kingdom|2020-04-04	0.0003358465	Europe
Europe|hCoV-19/England/LIVE-A9C14/2020|EPI ISL 517338|B.1|United Kingdom|2020-03-24	Europe|hCoV-19/England/BRIS-12FBCD/2020|EPI ISL 492636|B.1.1|United Kingdom|2020-04-04	0.0003022718	Europe
Europe|hCoV-19/England/OXON-B3585/2020|EPI ISL 534867|B.1.1|United Kingdom|2020-03-24	Europe|hCoV-19/England/BRIS-12FBCD/2020|EPI ISL 492636|B.1.1|United Kingdom|2020-04-04	0.0000671505	Europe
Europe|hCoV-19/Belgium/DME-0324135/2020|EPI ISL 420392|B.38|Belgium|2020-03-24	Europe|hCoV-19/England/BRIS-12FBCD/2020|EPI ISL 492636|B.1.1|United Kingdom|2020-04-04	0.0004702610	Europe
Europe|hCoV-19/Belgium/MS-0324134/2020|EPI ISL 420391|B.1|Belgium|2020-03-24	Europe|hCoV-19/England/BRIS-12FBCD/2020|EPI ISL 492636|B.1.1|United Kingdom|2020-04-04	0.0002014858	Europe
Europe|hCoV-19/England/SHEF-C050D/2020|EPI ISL 420233|B.1|United Kingdom|2020-03-25	Europe|hCoV-19/England/BRIS-12FBCD/2020|EPI ISL 492636|B.1.1|United Kingdom|2020-04-04	0.0002350773	Europe
Europe|hCoV-19/England/NORT-284B89/2020|EPI ISL 488675|B.1.1.1|United Kingdom|2020-03-25	Europe|hCoV-19/England/BRIS-12FBCD/2020|EPI ISL 492636|B.1.1|United Kingdom|2020-04-04	0.0001678902	Europe
Europe|hCoV-19/Belgium/UGent-8/2020|EPI ISL 425052|B.1.1.75|Belgium|2020-03-25	Europe|hCoV-19/England/BRIS-12FBCD/2020|EPI ISL 492636|B.1.1|United Kingdom|2020-04-04	0.0001343004	Europe
Europe|hCoV-19/England/LIVE-A9054/2020|EPI ISL 517252|B.1.98|United Kingdom|2020-03-25	Europe|hCoV-19/England/BRIS-12FBCD/2020|EPI ISL 492636|B.1.1|United Kingdom|2020-04-04	0.0001678945	Europe
Europe|hCoV-19/Spain/VC-FISABIO-551/2020|EPI ISL 447493|B.1|Spain|2020-03-26	Europe|hCoV-19/England/BRIS-12FBCD/2020|EPI ISL 492636|B.1.1|United Kingdom|2020-04-04	0.0002014910	Europe
Europe|hCoV-19/Scotland/CVR752/2020|EPI ISL 433334|B.1|United Kingdom|2020-03-26	Europe|hCoV-19/England/BRIS-12FBCD/2020|EPI ISL 492636|B.1.1|United Kingdom|2020-04-04	0.0002350712	Europe
Europe|hCoV-19/Belgium/RR-0326315/2020|EPI ISL 462169|B.1|Belgium|2020-03-26	Europe|hCoV-19/England/BRIS-12FBCD/2020|EPI ISL 492636|B.1.1|United Kingdom|2020-04-04	0.0002014858	Europe
Europe|hCoV-19/Sweden/20-50482/2020|EPI ISL 475142|B.1|Sweden|2020-03-26	Europe|hCoV-19/England/BRIS-12FBCD/2020|EPI ISL 492636|B.1.1|United Kingdom|2020-04-04	0.0002686810	Europe
Europe|hCoV-19/Hungary/SRC-00620/2020|EPI ISL 435416|B.3|Hungary|2020-03-27	Europe|hCoV-19/England/BRIS-12FBCD/2020|EPI ISL 492636|B.1.1|United Kingdom|2020-04-04	0.0005374984	Europe
Europe|hCoV-19/England/SHEF-C0321/2020|EPI ISL 420181|B.1.1.1|United Kingdom|2020-03-27	Europe|hCoV-19/England/BRIS-12FBCD/2020|EPI ISL 492636|B.1.1|United Kingdom|2020-04-04	0.0001678902	Europe
Europe|hCoV-19/Austria/CeMM0572/2020|EPI ISL 475921|B.1.160.1|Austria|2020-03-27	Europe|hCoV-19/England/BRIS-12FBCD/2020|EPI ISL 492636|B.1.1|United Kingdom|2020-04-04	0.0003022718	Europe
Europe|hCoV-19/Scotland/EDB283/2020|EPI ISL 425963|B.1.147|United Kingdom|2020-03-27	Europe|hCoV-19/England/BRIS-12FBCD/2020|EPI ISL 492636|B.1.1|United Kingdom|2020-04-04	0.0001678945	Europe
Europe|hCoV-19/Scotland/EDB328/2020|EPI ISL 433198|B|United Kingdom|2020-03-28	Europe|hCoV-19/England/BRIS-12FBCD/2020|EPI ISL 492636|B.1.1|United Kingdom|2020-04-04	0.0002686533	Europe
Europe|hCoV-19/England/SHEF-C028E/2020|EPI ISL 420194|B.1.1|United Kingdom|2020-03-28	Europe|hCoV-19/England/BRIS-12FBCD/2020|EPI ISL 492636|B.1.1|United Kingdom|2020-04-04	0.0000671477	Europe
Europe|hCoV-19/Iceland/568/2020|EPI ISL 424588|B.1.5|Iceland|2020-03-28	Europe|hCoV-19/England/BRIS-12FBCD/2020|EPI ISL 492636|B.1.1|United Kingdom|2020-04-04	0.0002350833	Europe
Europe|hCoV-19/England/20144023004/2020|EPI ISL 465993|B.1.1|United Kingdom|2020-03-28	Europe|hCoV-19/England/BRIS-12FBCD/2020|EPI ISL 492636|B.1.1|United Kingdom|2020-04-04	0.0002014720	Europe
Europe|hCoV-19/Belgium/Rega-0329245/2020|EPI ISL 458215|B.1|Belgium|2020-03-29	Europe|hCoV-19/England/BRIS-12FBCD/2020|EPI ISL 492636|B.1.1|United Kingdom|2020-04-04	0.0002350773	Europe
Europe|hCoV-19/England/NORT-294F4E/2020|EPI ISL 488593|B.1.5|United Kingdom|2020-03-29	Europe|hCoV-19/England/BRIS-12FBCD/2020|EPI ISL 492636|B.1.1|United Kingdom|2020-04-04	0.0001678988	Europe
Europe|hCoV-19/England/CAMB-74711/2020|EPI ISL 425327|B.1|United Kingdom|2020-03-29	Europe|hCoV-19/England/BRIS-12FBCD/2020|EPI ISL 492636|B.1.1|United Kingdom|2020-04-04	0.0001679017	Europe
Europe|hCoV-19/Belgium/Rega-0329217/2020|EPI ISL 458187|B.1.1|Belgium|2020-03-29	Europe|hCoV-19/England/BRIS-12FBCD/2020|EPI ISL 492636|B.1.1|United Kingdom|2020-04-04	0.0001007234	Europe
Europe|hCoV-19/England/CAMB-7375E/2020|EPI ISL 425232|B.1.1|United Kingdom|2020-03-30	Europe|hCoV-19/England/BRIS-12FBCD/2020|EPI ISL 492636|B.1.1|United Kingdom|2020-04-04	0.0001343004	Europe
Europe|hCoV-19/France/CVL-8265/2020|EPI ISL 560570|B.1.1|France|2020-03-30	Europe|hCoV-19/England/BRIS-12FBCD/2020|EPI ISL 492636|B.1.1|United Kingdom|2020-04-04	0.0001678902	Europe
Europe|hCoV-19/Scotland/EDB409/2020|EPI ISL 426001|B.40|United Kingdom|2020-03-30	Europe|hCoV-19/England/BRIS-12FBCD/2020|EPI ISL 492636|B.1.1|United Kingdom|2020-04-04	0.0004702489	Europe
Europe|hCoV-19/Hungary/SRC-00827/2020|EPI ISL 435414|B.1|Hungary|2020-03-30	Europe|hCoV-19/England/BRIS-12FBCD/2020|EPI ISL 492636|B.1.1|United Kingdom|2020-04-04	0.0002350773	Europe
Europe|hCoV-19/Scotland/EDB6724/2020|EPI ISL 491574|B|United Kingdom|2020-03-31	Europe|hCoV-19/England/BRIS-12FBCD/2020|EPI ISL 492636|B.1.1|United Kingdom|2020-04-04	0.0003358631	Europe
Europe|hCoV-19/Belgium/ULG-10045/2020|EPI ISL 421212|B.1.1|Belgium|2020-03-31	Europe|hCoV-19/England/BRIS-12FBCD/2020|EPI ISL 492636|B.1.1|United Kingdom|2020-04-04	0.0001343038	Europe
Europe|hCoV-19/Croatia/8U-S17new/2020|EPI ISL 454605|B.1|Croatia|2020-03-31	Europe|hCoV-19/England/BRIS-12FBCD/2020|EPI ISL 492636|B.1.1|United Kingdom|2020-04-04	0.0002686648	Europe
Europe|hCoV-19/France/ARA-17410/2020|EPI ISL 509013|B.1.5|France|2020-03-31	Europe|hCoV-19/England/BRIS-12FBCD/2020|EPI ISL 492636|B.1.1|United Kingdom|2020-04-04	0.0002014823	Europe
Europe|hCoV-19/Italy/PIE-SLL-NZ141/2020|EPI ISL 569881|B.1.1.1|Italy|2020-04-01	Europe|hCoV-19/England/BRIS-12FBCD/2020|EPI ISL 492636|B.1.1|United Kingdom|2020-04-04	0.0002350571	Europe
Europe|hCoV-19/Scotland/CVR1377/2020|EPI ISL 433561|B|United Kingdom|2020-04-01	Europe|hCoV-19/England/BRIS-12FBCD/2020|EPI ISL 492636|B.1.1|United Kingdom|2020-04-04	0.0005038780	Europe
Europe|hCoV-19/Luxembourg/LNS6969569/2020|EPI ISL 428943|B.1.94|Luxembourg|2020-04-01	Europe|hCoV-19/England/BRIS-12FBCD/2020|EPI ISL 492636|B.1.1|United Kingdom|2020-04-04	0.0002350773	Europe
Europe|hCoV-19/England/NORT-29599A/2020|EPI ISL 488721|B.39|United Kingdom|2020-04-01	Europe|hCoV-19/England/BRIS-12FBCD/2020|EPI ISL 492636|B.1.1|United Kingdom|2020-04-04	0.0005038606	Europe
Europe|hCoV-19/Belgium/DRR-0401366/2020|EPI ISL 462220|B.1|Belgium|2020-04-01	Europe|hCoV-19/England/BRIS-12FBCD/2020|EPI ISL 492636|B.1.1|United Kingdom|2020-04-04	0.0002350773	Europe
Europe|hCoV-19/Sweden/20-08715/2020|EPI ISL 450836|B.1|Sweden|2020-04-02	Europe|hCoV-19/England/BRIS-12FBCD/2020|EPI ISL 492636|B.1.1|United Kingdom|2020-04-04	0.0001679017	Europe
Europe|hCoV-19/Spain/VC-IBV-98003444/2020|EPI ISL 539253|B.1.1|Spain|2020-04-02	Europe|hCoV-19/England/BRIS-12FBCD/2020|EPI ISL 492636|B.1.1|United Kingdom|2020-04-04	0.0002686648	Europe
Europe|hCoV-19/Scotland/EDB582/2020|EPI ISL 433204|B|United Kingdom|2020-04-02	Europe|hCoV-19/England/BRIS-12FBCD/2020|EPI ISL 492636|B.1.1|United Kingdom|2020-04-04	0.0003022406	Europe
Europe|hCoV-19/Hungary/SRC-01136/2020|EPI ISL 435418|B.1.5|Hungary|2020-04-02	Europe|hCoV-19/England/BRIS-12FBCD/2020|EPI ISL 492636|B.1.1|United Kingdom|2020-04-04	0.0002350792	Europe
Europe|hCoV-19/Luxembourg/LNS3702558/2020|EPI ISL 428945|B.1|Luxembourg|2020-04-03	Europe|hCoV-19/England/BRIS-12FBCD/2020|EPI ISL 492636|B.1.1|United Kingdom|2020-04-04	0.0001679017	Europe
Europe|hCoV-19/Austria/Graz-MUG6/2020|EPI ISL 437202|B.1.160.1|Austria|2020-04-03	Europe|hCoV-19/England/BRIS-12FBCD/2020|EPI ISL 492636|B.1.1|United Kingdom|2020-04-04	0.0003358639	Europe
Europe|hCoV-19/Scotland/EDB3032/2020|EPI ISL 489038|B.1.5|United Kingdom|2020-04-03	Europe|hCoV-19/England/BRIS-12FBCD/2020|EPI ISL 492636|B.1.1|United Kingdom|2020-04-04	0.0002350732	Europe
Europe|hCoV-19/Wales/PHWC-2A03D/2020|EPI ISL 432237|B.1.1.1|United Kingdom|2020-04-03	Europe|hCoV-19/England/BRIS-12FBCD/2020|EPI ISL 492636|B.1.1|United Kingdom|2020-04-04	0.0002014720	Europe
Europe|hCoV-19/England/BRIS-12FC15/2020|EPI ISL 492580|B.1.5|United Kingdom|2020-04-04	Europe|hCoV-19/England/BRIS-12FBCD/2020|EPI ISL 492636|B.1.1|United Kingdom|2020-04-04	0.0001678988	Europe
Europe|hCoV-19/Belgium/ULG-10086/2020|EPI ISL 424644|B.1|Belgium|2020-04-04	Europe|hCoV-19/England/BRIS-12FBCD/2020|EPI ISL 492636|B.1.1|United Kingdom|2020-04-04	0.0002350611	Europe
Europe|hCoV-19/France/IDF-0372/2020|EPI ISL 406596|B|France|2020-01-23	Europe|hCoV-19/Wales/PHWC-29DCE/2020|EPI ISL 432215|B.1.1|United Kingdom|2020-04-04	0.0004030553	Europe
Europe|hCoV-19/France/IDF-0373/2020|EPI ISL 406597|B|France|2020-01-23	Europe|hCoV-19/Wales/PHWC-29DCE/2020|EPI ISL 432215|B.1.1|United Kingdom|2020-04-04	0.0004031636	Europe
Europe|hCoV-19/France/IDF-0386-islP1/2020|EPI ISL 411219|B|France|2020-01-28	Europe|hCoV-19/Wales/PHWC-29DCE/2020|EPI ISL 432215|B.1.1|United Kingdom|2020-04-04	0.0004030553	Europe
Europe|hCoV-19/Germany/BY-ChVir-929/2020|EPI ISL 406862|B.1|Germany|2020-01-28	Europe|hCoV-19/Wales/PHWC-29DCE/2020|EPI ISL 432215|B.1.1|United Kingdom|2020-04-04	0.0002350672	Europe
Europe|hCoV-19/England/02/2020|EPI ISL 407073|B|United Kingdom|2020-01-29	Europe|hCoV-19/Wales/PHWC-29DCE/2020|EPI ISL 432215|B.1.1|United Kingdom|2020-04-04	0.0005038389	Europe
Europe|hCoV-19/France/IDF-0626/2020|EPI ISL 408431|B|France|2020-01-29	Europe|hCoV-19/Wales/PHWC-29DCE/2020|EPI ISL 432215|B.1.1|United Kingdom|2020-04-04	0.0003694286	Europe
Europe|hCoV-19/France/IDF-0515/2020|EPI ISL 408430|B|France|2020-01-29	Europe|hCoV-19/Wales/PHWC-29DCE/2020|EPI ISL 432215|B.1.1|United Kingdom|2020-04-04	0.0004366327	Europe
Europe|hCoV-19/Italy/LAZ-INMI-SPL1/2020|EPI ISL 412974|B|Italy|2020-01-29	Europe|hCoV-19/Wales/PHWC-29DCE/2020|EPI ISL 432215|B.1.1|United Kingdom|2020-04-04	0.0004030553	Europe
Europe|hCoV-19/Italy/LAZ-INMI1-cs/2020|EPI ISL 410546|B|Italy|2020-01-29	Europe|hCoV-19/Wales/PHWC-29DCE/2020|EPI ISL 432215|B.1.1|United Kingdom|2020-04-04	0.0004030824	Europe
Europe|hCoV-19/Germany/BY-ChVir-1019/2020|EPI ISL 450199|B.1|Germany|2020-01-29	Europe|hCoV-19/Wales/PHWC-29DCE/2020|EPI ISL 432215|B.1.1|United Kingdom|2020-04-04	0.0002686692	Europe
Europe|hCoV-19/Italy/LAZ-INMI1-isl/2020|EPI ISL 410545|B|Italy|2020-01-29	Europe|hCoV-19/Wales/PHWC-29DCE/2020|EPI ISL 432215|B.1.1|United Kingdom|2020-04-04	0.0004030688	Europe
Europe|hCoV-19/England/01/2020|EPI ISL 407071|B|United Kingdom|2020-01-29	Europe|hCoV-19/Wales/PHWC-29DCE/2020|EPI ISL 432215|B.1.1|United Kingdom|2020-04-04	0.0004702445	Europe
Europe|hCoV-19/Finland/1/2020|EPI ISL 407079|B|Finland|2020-01-29	Europe|hCoV-19/Wales/PHWC-29DCE/2020|EPI ISL 432215|B.1.1|United Kingdom|2020-04-04	0.0003376867	Europe
Europe|hCoV-19/Germany/BY-ChVir-1017/2020|EPI ISL 450209|B.1|Germany|2020-01-30	Europe|hCoV-19/Wales/PHWC-29DCE/2020|EPI ISL 432215|B.1.1|United Kingdom|2020-04-04	0.0002350672	Europe
Europe|hCoV-19/Italy/LAZ-INMI2-N/2020|EPI ISL 451302|B|Italy|2020-01-30	Europe|hCoV-19/Wales/PHWC-29DCE/2020|EPI ISL 432215|B.1.1|United Kingdom|2020-04-04	0.0004030553	Europe
Europe|hCoV-19/Sweden/20-02114/2020|EPI ISL 476139|B|Sweden|2020-01-31	Europe|hCoV-19/Wales/PHWC-29DCE/2020|EPI ISL 432215|B.1.1|United Kingdom|2020-04-04	0.0004366439	Europe
Europe|hCoV-19/Germany/BY-ChVir-1433/2020|EPI ISL 450205|B.1|Germany|2020-01	Europe|hCoV-19/Wales/PHWC-29DCE/2020|EPI ISL 432215|B.1.1|United Kingdom|2020-04-04	0.0003022484	Europe
Europe|hCoV-19/Germany/BY-ChVir-1247/2020|EPI ISL 450201|B.1|Germany|2020-01	Europe|hCoV-19/Wales/PHWC-29DCE/2020|EPI ISL 432215|B.1.1|United Kingdom|2020-04-04	0.0002686602	Europe
Europe|hCoV-19/Germany/BY-ChVir-1289/2020|EPI ISL 450203|B.1|Germany|2020-02-01	Europe|hCoV-19/Wales/PHWC-29DCE/2020|EPI ISL 432215|B.1.1|United Kingdom|2020-04-04	0.0002686602	Europe
Europe|hCoV-19/France/IDF-0571/2020|EPI ISL 411218|B|France|2020-02-02	Europe|hCoV-19/Wales/PHWC-29DCE/2020|EPI ISL 432215|B.1.1|United Kingdom|2020-04-04	0.0004366327	Europe
Europe|hCoV-19/Germany/BY-ChVir-1356/2020|EPI ISL 450204|B.1|Germany|2020-02-03	Europe|hCoV-19/Wales/PHWC-29DCE/2020|EPI ISL 432215|B.1.1|United Kingdom|2020-04-04	0.0002686602	Europe
Europe|hCoV-19/Italy/LAZ-INMI2-B/2020|EPI ISL 451301|B|Italy|2020-02-03	Europe|hCoV-19/Wales/PHWC-29DCE/2020|EPI ISL 432215|B.1.1|United Kingdom|2020-04-04	0.0004030553	Europe
Europe|hCoV-19/Belgium/GHB-03021/2020|EPI ISL 407976|A|Belgium|2020-02-03	Europe|hCoV-19/Wales/PHWC-29DCE/2020|EPI ISL 432215|B.1.1|United Kingdom|2020-04-04	0.0004030207	Europe
Europe|hCoV-19/Italy/LAZ-INMI1-N/2020|EPI ISL 451300|B|Italy|2020-02-03	Europe|hCoV-19/Wales/PHWC-29DCE/2020|EPI ISL 432215|B.1.1|United Kingdom|2020-04-04	0.0004366702	Europe
Europe|hCoV-19/England/201040021/2020|EPI ISL 464302|B.1.98|United Kingdom|2020-02-03	Europe|hCoV-19/Wales/PHWC-29DCE/2020|EPI ISL 432215|B.1.1|United Kingdom|2020-04-04	0.0002364010	Europe
Europe|hCoV-19/England/201040024/2020|EPI ISL 464304|B.1.98|United Kingdom|2020-02-03	Europe|hCoV-19/Wales/PHWC-29DCE/2020|EPI ISL 432215|B.1.1|United Kingdom|2020-04-04	0.0002391555	Europe
Europe|hCoV-19/England/201040023/2020|EPI ISL 464303|B.1.5|United Kingdom|2020-02-03	Europe|hCoV-19/Wales/PHWC-29DCE/2020|EPI ISL 432215|B.1.1|United Kingdom|2020-04-04	0.0002067670	Europe
Europe|hCoV-19/Italy/LAZ-INMI1-B2/2020|EPI ISL 451299|B|Italy|2020-02-04	Europe|hCoV-19/Wales/PHWC-29DCE/2020|EPI ISL 432215|B.1.1|United Kingdom|2020-04-04	0.0004728749	Europe
Europe|hCoV-19/England/200641094/2020|EPI ISL 414040|B|United Kingdom|2020-02-05	Europe|hCoV-19/Wales/PHWC-29DCE/2020|EPI ISL 432215|B.1.1|United Kingdom|2020-04-04	0.0003358942	Europe
Europe|hCoV-19/Sweden/01/2020|EPI ISL 411951|B|Sweden|2020-02-07	Europe|hCoV-19/Wales/PHWC-29DCE/2020|EPI ISL 432215|B.1.1|United Kingdom|2020-04-04	0.0005711174	Europe
Europe|hCoV-19/Germany/BY-ChVir-1482/2020|EPI ISL 450207|B.1|Germany|2020-02-07	Europe|hCoV-19/Wales/PHWC-29DCE/2020|EPI ISL 432215|B.1.1|United Kingdom|2020-04-04	0.0002686602	Europe
Europe|hCoV-19/England/200690306/2020|EPI ISL 414043|B|United Kingdom|2020-02-07	Europe|hCoV-19/Wales/PHWC-29DCE/2020|EPI ISL 432215|B.1.1|United Kingdom|2020-04-04	0.0003358830	Europe
Europe|hCoV-19/Germany/BY-ChVir-1483/2020|EPI ISL 450208|B.1|Germany|2020-02-08	Europe|hCoV-19/Wales/PHWC-29DCE/2020|EPI ISL 432215|B.1.1|United Kingdom|2020-04-04	0.0002686602	Europe
Europe|hCoV-19/France/ARA-739/2020|EPI ISL 410486|B|France|2020-02-08	Europe|hCoV-19/Wales/PHWC-29DCE/2020|EPI ISL 432215|B.1.1|United Kingdom|2020-04-04	0.0003364821	Europe
Europe|hCoV-19/England/200690300/2020|EPI ISL 414042|B|United Kingdom|2020-02-08	Europe|hCoV-19/Wales/PHWC-29DCE/2020|EPI ISL 432215|B.1.1|United Kingdom|2020-04-04	0.0003358830	Europe
Europe|hCoV-19/England/200690245/2020|EPI ISL 414041|B|United Kingdom|2020-02-08	Europe|hCoV-19/Wales/PHWC-29DCE/2020|EPI ISL 432215|B.1.1|United Kingdom|2020-04-04	0.0003358830	Europe
Europe|hCoV-19/England/200690756/2020|EPI ISL 414044|B|United Kingdom|2020-02-08	Europe|hCoV-19/Wales/PHWC-29DCE/2020|EPI ISL 432215|B.1.1|United Kingdom|2020-04-04	0.0003358943	Europe
Europe|hCoV-19/England/09c/2020|EPI ISL 412116|B.40|United Kingdom|2020-02-09	Europe|hCoV-19/Wales/PHWC-29DCE/2020|EPI ISL 432215|B.1.1|United Kingdom|2020-04-04	0.0004702566	Europe
Europe|hCoV-19/England/20072030304/2020|EPI ISL 464168|B.40|United Kingdom|2020-02-09	Europe|hCoV-19/Wales/PHWC-29DCE/2020|EPI ISL 432215|B.1.1|United Kingdom|2020-04-04	0.0005039114	Europe
Europe|hCoV-19/Italy/LAZ-INMI1-B1/2020|EPI ISL 451298|B|Italy|2020-02-12	Europe|hCoV-19/Wales/PHWC-29DCE/2020|EPI ISL 432215|B.1.1|United Kingdom|2020-04-04	0.0004366702	Europe
Europe|hCoV-19/England/20078003804/2020|EPI ISL 464169|B.40|United Kingdom|2020-02-13	Europe|hCoV-19/Wales/PHWC-29DCE/2020|EPI ISL 432215|B.1.1|United Kingdom|2020-04-04	0.0005039114	Europe
Europe|hCoV-19/England/20078004004/2020|EPI ISL 464170|B.40|United Kingdom|2020-02-13	Europe|hCoV-19/Wales/PHWC-29DCE/2020|EPI ISL 432215|B.1.1|United Kingdom|2020-04-04	0.0005134513	Europe
Europe|hCoV-19/England/20079000204/2020|EPI ISL 464171|B.40|United Kingdom|2020-02-14	Europe|hCoV-19/Wales/PHWC-29DCE/2020|EPI ISL 432215|B.1.1|United Kingdom|2020-04-04	0.0005119440	Europe
Europe|hCoV-19/England/20079000404/2020|EPI ISL 464172|B.40|United Kingdom|2020-02-14	Europe|hCoV-19/Wales/PHWC-29DCE/2020|EPI ISL 432215|B.1.1|United Kingdom|2020-04-04	0.0004805156	Europe
Europe|hCoV-19/England/20079022704/2020|EPI ISL 464173|B.40|United Kingdom|2020-02-15	Europe|hCoV-19/Wales/PHWC-29DCE/2020|EPI ISL 432215|B.1.1|United Kingdom|2020-04-04	0.0005096652	Europe
Europe|hCoV-19/England/20079022904/2020|EPI ISL 464174|B.40|United Kingdom|2020-02-15	Europe|hCoV-19/Wales/PHWC-29DCE/2020|EPI ISL 432215|B.1.1|United Kingdom|2020-04-04	0.0005121012	Europe
Europe|hCoV-19/England/20168037604/2020|EPI ISL 466615|B.1.1|United Kingdom|2020-02-16	Europe|hCoV-19/Wales/PHWC-29DCE/2020|EPI ISL 432215|B.1.1|United Kingdom|2020-04-04	0.0002014684	Europe
Europe|hCoV-19/England/20080000104/2020|EPI ISL 464175|B.40|United Kingdom|2020-02-16	Europe|hCoV-19/Wales/PHWC-29DCE/2020|EPI ISL 432215|B.1.1|United Kingdom|2020-04-04	0.0005374753	Europe
Europe|hCoV-19/England/20080000204/2020|EPI ISL 464176|B.40|United Kingdom|2020-02-16	Europe|hCoV-19/Wales/PHWC-29DCE/2020|EPI ISL 432215|B.1.1|United Kingdom|2020-04-04	0.0005427450	Europe
Europe|hCoV-19/England/20080000404/2020|EPI ISL 464177|B.40|United Kingdom|2020-02-16	Europe|hCoV-19/Wales/PHWC-29DCE/2020|EPI ISL 432215|B.1.1|United Kingdom|2020-04-04	0.0005094400	Europe
Europe|hCoV-19/England/20084031204/2020|EPI ISL 464178|B.40|United Kingdom|2020-02-18	Europe|hCoV-19/Wales/PHWC-29DCE/2020|EPI ISL 432215|B.1.1|United Kingdom|2020-04-04	0.0005042332	Europe
Europe|hCoV-19/England/20086030304/2020|EPI ISL 464179|B.40|United Kingdom|2020-02-19	Europe|hCoV-19/Wales/PHWC-29DCE/2020|EPI ISL 432215|B.1.1|United Kingdom|2020-04-04	0.0005114900	Europe
Europe|hCoV-19/Italy/LOM-ASST-CDG1/2020|EPI ISL 412973|B.1.5|Italy|2020-02-20	Europe|hCoV-19/Wales/PHWC-29DCE/2020|EPI ISL 432215|B.1.1|United Kingdom|2020-04-04	0.0002014823	Europe
Europe|hCoV-19/England/20088028304/2020|EPI ISL 464180|B.40|United Kingdom|2020-02-20	Europe|hCoV-19/Wales/PHWC-29DCE/2020|EPI ISL 432215|B.1.1|United Kingdom|2020-04-04	0.0005048952	Europe
Europe|hCoV-19/Italy/LOM-ASST-19/2020|EPI ISL 486656|B.1|Italy|2020-02-20	Europe|hCoV-19/Wales/PHWC-29DCE/2020|EPI ISL 432215|B.1.1|United Kingdom|2020-04-04	0.0002441424	Europe
Europe|hCoV-19/Italy/LOM-INMI-5314-B/2020|EPI ISL 451306|B.1.5|Italy|2020-02-21	Europe|hCoV-19/Wales/PHWC-29DCE/2020|EPI ISL 432215|B.1.1|United Kingdom|2020-04-04	0.0002014824	Europe
Europe|hCoV-19/France/HDF-1465/2020|EPI ISL 418218|B.1|France|2020-02-21	Europe|hCoV-19/Wales/PHWC-29DCE/2020|EPI ISL 432215|B.1.1|United Kingdom|2020-04-04	0.0002687099	Europe
Europe|hCoV-19/Italy/LOM-INMI-BG-5825/2020|EPI ISL 460079|B.1|Italy|2020-02-22	Europe|hCoV-19/Wales/PHWC-29DCE/2020|EPI ISL 432215|B.1.1|United Kingdom|2020-04-04	0.0002350732	Europe
Europe|hCoV-19/Italy/PIE-SLL-MS46/2020|EPI ISL 569867|B.1.5|Italy|2020-02-22	Europe|hCoV-19/Wales/PHWC-29DCE/2020|EPI ISL 432215|B.1.1|United Kingdom|2020-04-04	0.0002350732	Europe
Europe|hCoV-19/Italy/LOM-INMI-5925/2020|EPI ISL 460091|B.1.5|Italy|2020-02-22	Europe|hCoV-19/Wales/PHWC-29DCE/2020|EPI ISL 432215|B.1.1|United Kingdom|2020-04-04	0.0002014823	Europe
Europe|hCoV-19/Italy/LOM-ASST-3/2020|EPI ISL 486659|B.1.5|Italy|2020-02-22	Europe|hCoV-19/Wales/PHWC-29DCE/2020|EPI ISL 432215|B.1.1|United Kingdom|2020-04-04	0.0002014891	Europe
Europe|hCoV-19/Italy/EMR-AMVRC-206/2020|EPI ISL 457699|B.1.5|Italy|2020-02-22	Europe|hCoV-19/Wales/PHWC-29DCE/2020|EPI ISL 432215|B.1.1|United Kingdom|2020-04-04	0.0002016720	Europe
Europe|hCoV-19/Italy/LOM-UniMI-L250/2020|EPI ISL 542222|B.1.5|Italy|2020-02-22	Europe|hCoV-19/Wales/PHWC-29DCE/2020|EPI ISL 432215|B.1.1|United Kingdom|2020-04-04	0.0002365590	Europe
Europe|hCoV-19/Italy/LOM-UniMI-L251/2020|EPI ISL 542223|B.1.5|Italy|2020-02-22	Europe|hCoV-19/Wales/PHWC-29DCE/2020|EPI ISL 432215|B.1.1|United Kingdom|2020-04-04	0.0002027557	Europe
Europe|hCoV-19/Italy/LOM-UniMI-L249/2020|EPI ISL 542221|B.1.5|Italy|2020-02-22	Europe|hCoV-19/Wales/PHWC-29DCE/2020|EPI ISL 432215|B.1.1|United Kingdom|2020-04-04	0.0002365528	Europe
Europe|hCoV-19/Italy/LOM-ASST-4/2020|EPI ISL 486660|B.1.5|Italy|2020-02-23	Europe|hCoV-19/Wales/PHWC-29DCE/2020|EPI ISL 432215|B.1.1|United Kingdom|2020-04-04	0.0002014823	Europe
Europe|hCoV-19/Italy/LOM-UniMI-L253/2020|EPI ISL 542225|B.1.5|Italy|2020-02-23	Europe|hCoV-19/Wales/PHWC-29DCE/2020|EPI ISL 432215|B.1.1|United Kingdom|2020-04-04	0.0002024342	Europe
Europe|hCoV-19/Italy/LOM-UniMI-L257/2020|EPI ISL 542228|B.1|Italy|2020-02-23	Europe|hCoV-19/Wales/PHWC-29DCE/2020|EPI ISL 432215|B.1.1|United Kingdom|2020-04-04	0.0002364950	Europe
Europe|hCoV-19/Italy/LOM-UniMI-L230/2020|EPI ISL 542217|B.1.5|Italy|2020-02-23	Europe|hCoV-19/Wales/PHWC-29DCE/2020|EPI ISL 432215|B.1.1|United Kingdom|2020-04-04	0.0002365590	Europe
Europe|hCoV-19/Italy/LOM-UniMI-L254/2020|EPI ISL 542226|B.1.5|Italy|2020-02-23	Europe|hCoV-19/Wales/PHWC-29DCE/2020|EPI ISL 432215|B.1.1|United Kingdom|2020-04-04	0.0002365590	Europe
Europe|hCoV-19/Italy/LOM-UniMI-L256/2020|EPI ISL 542227|B.1.131|Italy|2020-02-23	Europe|hCoV-19/Wales/PHWC-29DCE/2020|EPI ISL 432215|B.1.1|United Kingdom|2020-04-04	0.0002738662	Europe
Europe|hCoV-19/England/20130071804/2020|EPI ISL 423662|B.1.1|United Kingdom|2020-02-23	Europe|hCoV-19/Wales/PHWC-29DCE/2020|EPI ISL 432215|B.1.1|United Kingdom|2020-04-04	0.0001044761	Europe
Europe|hCoV-19/Italy/LOM-INMI-10734/2020|EPI ISL 568579|B.1|Italy|2020-02-24	Europe|hCoV-19/Wales/PHWC-29DCE/2020|EPI ISL 432215|B.1.1|United Kingdom|2020-04-04	0.0002350733	Europe
Europe|hCoV-19/Italy/LOM-UniMI01/2020|EPI ISL 417445|B.1.5|Italy|2020-02-24	Europe|hCoV-19/Wales/PHWC-29DCE/2020|EPI ISL 432215|B.1.1|United Kingdom|2020-04-04	0.0004367152	Europe
Europe|hCoV-19/Italy/LOM-UniMI02/2020|EPI ISL 417446|B.1.5|Italy|2020-02-24	Europe|hCoV-19/Wales/PHWC-29DCE/2020|EPI ISL 432215|B.1.1|United Kingdom|2020-04-04	0.0007394614	Europe
Europe|hCoV-19/Switzerland/TI-SNRCI-29919486/2020|EPI ISL 413996|B.1.5|Switzerland|2020-02-24	Europe|hCoV-19/Wales/PHWC-29DCE/2020|EPI ISL 432215|B.1.1|United Kingdom|2020-04-04	0.0002350732	Europe
Europe|hCoV-19/Italy/LOM-UniMI03/2020|EPI ISL 417447|B.1.5|Italy|2020-02-24	Europe|hCoV-19/Wales/PHWC-29DCE/2020|EPI ISL 432215|B.1.1|United Kingdom|2020-04-04	0.0002014823	Europe
Europe|hCoV-19/Spain/CN-ISCIII-201048/2020|EPI ISL 539531|B.1|Spain|2020-02-24	Europe|hCoV-19/Wales/PHWC-29DCE/2020|EPI ISL 432215|B.1.1|United Kingdom|2020-04-04	0.0005038991	Europe
Europe|hCoV-19/Austria/CeMM0045/2020|EPI ISL 437932|B.1.1|Austria|2020-02-24	Europe|hCoV-19/Wales/PHWC-29DCE/2020|EPI ISL 432215|B.1.1|United Kingdom|2020-04-04	0.0001007294	Europe
Europe|hCoV-19/Italy/LOM-INMI-BG-7158/2020|EPI ISL 460081|B.1.1|Italy|2020-02-24	Europe|hCoV-19/Wales/PHWC-29DCE/2020|EPI ISL 432215|B.1.1|United Kingdom|2020-04-04	0.0001008038	Europe
Europe|hCoV-19/Italy/LOM-UniMI-L267/2020|EPI ISL 542233|B.1.5|Italy|2020-02-24	Europe|hCoV-19/Wales/PHWC-29DCE/2020|EPI ISL 432215|B.1.1|United Kingdom|2020-04-04	0.0002022431	Europe
Europe|hCoV-19/England/20092000704/2020|EPI ISL 464181|B|United Kingdom|2020-02-24	Europe|hCoV-19/Wales/PHWC-29DCE/2020|EPI ISL 432215|B.1.1|United Kingdom|2020-04-04	0.0003699788	Europe
Europe|hCoV-19/England/20092000804/2020|EPI ISL 464182|B|United Kingdom|2020-02-24	Europe|hCoV-19/Wales/PHWC-29DCE/2020|EPI ISL 432215|B.1.1|United Kingdom|2020-04-04	0.0003701034	Europe
Europe|hCoV-19/England/200920118/2020|EPI ISL 485604|B.1|United Kingdom|2020-02-24	Europe|hCoV-19/Wales/PHWC-29DCE/2020|EPI ISL 432215|B.1.1|United Kingdom|2020-04-04	0.0004042673	Europe
Europe|hCoV-19/Italy/PIE-SLL-MS45/2020|EPI ISL 569866|B.1.5|Italy|2020-02-25	Europe|hCoV-19/Wales/PHWC-29DCE/2020|EPI ISL 432215|B.1.1|United Kingdom|2020-04-04	0.0002686648	Europe
Europe|hCoV-19/Italy/LOM-INMI-8058/2020|EPI ISL 460094|B.1|Italy|2020-02-25	Europe|hCoV-19/Wales/PHWC-29DCE/2020|EPI ISL 432215|B.1.1|United Kingdom|2020-04-04	0.0002350732	Europe
Europe|hCoV-19/France/GES-1583-2/2020|EPI ISL 414623|A.2|France|2020-02-25	Europe|hCoV-19/Wales/PHWC-29DCE/2020|EPI ISL 432215|B.1.1|United Kingdom|2020-04-04	0.0006046514	Europe
Europe|hCoV-19/Germany/BW-ChVir-1577/2020|EPI ISL 412912|B.1.1|Germany|2020-02-25	Europe|hCoV-19/Wales/PHWC-29DCE/2020|EPI ISL 432215|B.1.1|United Kingdom|2020-04-04	0.0001344563	Europe
Europe|hCoV-19/Spain/MD-ISCIII-201105/2020|EPI ISL 418251|B.1.5|Spain|2020-02-25	Europe|hCoV-19/Wales/PHWC-29DCE/2020|EPI ISL 432215|B.1.1|United Kingdom|2020-04-04	0.0003028000	Europe
Europe|hCoV-19/England/200960515/2020|EPI ISL 414009|B|United Kingdom|2020-02-25	Europe|hCoV-19/Wales/PHWC-29DCE/2020|EPI ISL 432215|B.1.1|United Kingdom|2020-04-04	0.0004366474	Europe
Europe|hCoV-19/England/20094061404/2020|EPI ISL 464185|B|United Kingdom|2020-02-25	Europe|hCoV-19/Wales/PHWC-29DCE/2020|EPI ISL 432215|B.1.1|United Kingdom|2020-04-04	0.0003694693	Europe
Europe|hCoV-19/England/200940527/2020|EPI ISL 414005|B.40|United Kingdom|2020-02-25	Europe|hCoV-19/Wales/PHWC-29DCE/2020|EPI ISL 432215|B.1.1|United Kingdom|2020-04-04	0.0005038728	Europe
Europe|hCoV-19/Germany/NW-HHU-02-1/2020|EPI ISL 414497|B.3|Germany|2020-02-25	Europe|hCoV-19/Wales/PHWC-29DCE/2020|EPI ISL 432215|B.1.1|United Kingdom|2020-04-04	0.0004030820	Europe
Europe|hCoV-19/England/20094061504/2020|EPI ISL 464186|B|United Kingdom|2020-02-25	Europe|hCoV-19/Wales/PHWC-29DCE/2020|EPI ISL 432215|B.1.1|United Kingdom|2020-04-04	0.0003695066	Europe
Europe|hCoV-19/Italy/LOM-UniMI-L274/2020|EPI ISL 542240|B.1|Italy|2020-02-25	Europe|hCoV-19/Wales/PHWC-29DCE/2020|EPI ISL 432215|B.1.1|United Kingdom|2020-04-04	0.0002702782	Europe
Europe|hCoV-19/England/20098017604/2020|EPI ISL 464195|B.1.5|United Kingdom|2020-02-26	Europe|hCoV-19/Wales/PHWC-29DCE/2020|EPI ISL 432215|B.1.1|United Kingdom|2020-04-04	0.0002350672	Europe
Europe|hCoV-19/Italy/LOM-INMI-9206/2020|EPI ISL 460087|B.1.5|Italy|2020-02-26	Europe|hCoV-19/Wales/PHWC-29DCE/2020|EPI ISL 432215|B.1.1|United Kingdom|2020-04-04	0.0002014823	Europe
Europe|hCoV-19/Italy/LOM-INMI-9214/2020|EPI ISL 460088|B.1.5|Italy|2020-02-26	Europe|hCoV-19/Wales/PHWC-29DCE/2020|EPI ISL 432215|B.1.1|United Kingdom|2020-04-04	0.0002350672	Europe
Europe|hCoV-19/Switzerland/GE-SNRCI-29933895/2020|EPI ISL 413997|B.1.1|Switzerland|2020-02-26	Europe|hCoV-19/Wales/PHWC-29DCE/2020|EPI ISL 432215|B.1.1|United Kingdom|2020-04-04	0.0001343038	Europe
Europe|hCoV-19/France/GES-1583/2020|EPI ISL 414600|A.2|France|2020-02-26	Europe|hCoV-19/Wales/PHWC-29DCE/2020|EPI ISL 432215|B.1.1|United Kingdom|2020-04-04	0.0006046514	Europe
Europe|hCoV-19/Switzerland/ZH-UZH-1000477102/2020|EPI ISL 413019|B|Switzerland|2020-02-26	Europe|hCoV-19/Wales/PHWC-29DCE/2020|EPI ISL 432215|B.1.1|United Kingdom|2020-04-04	0.0005374477	Europe
Europe|hCoV-19/France/NOR-N1620/2020|EPI ISL 414624|B.1.5|France|2020-02-26	Europe|hCoV-19/Wales/PHWC-29DCE/2020|EPI ISL 432215|B.1.1|United Kingdom|2020-04-04	0.0002686602	Europe
Europe|hCoV-19/Italy/LOM-INMI-BG-9209/2020|EPI ISL 460082|B.1.5|Italy|2020-02-26	Europe|hCoV-19/Wales/PHWC-29DCE/2020|EPI ISL 432215|B.1.1|United Kingdom|2020-04-04	0.0002350732	Europe
Europe|hCoV-19/Italy/LOM-INMI-BG-9225/2020|EPI ISL 460083|B.1|Italy|2020-02-26	Europe|hCoV-19/Wales/PHWC-29DCE/2020|EPI ISL 432215|B.1.1|United Kingdom|2020-04-04	0.0002350732	Europe
Europe|hCoV-19/Austria/CeMM0003/2020|EPI ISL 419656|B.1.1|Austria|2020-02-26	Europe|hCoV-19/Wales/PHWC-29DCE/2020|EPI ISL 432215|B.1.1|United Kingdom|2020-04-04	0.0001343073	Europe
Europe|hCoV-19/Italy/LOM-INMI-9675/2020|EPI ISL 460095|B.1.5|Italy|2020-02-26	Europe|hCoV-19/Wales/PHWC-29DCE/2020|EPI ISL 432215|B.1.1|United Kingdom|2020-04-04	0.0002686602	Europe
Europe|hCoV-19/Netherlands/NoordHolland 10001/2020|EPI ISL 454750|B.1.1|Netherlands|2020-02-27	Europe|hCoV-19/Wales/PHWC-29DCE/2020|EPI ISL 432215|B.1.1|United Kingdom|2020-04-04	0.0001343038	Europe
Europe|hCoV-19/Switzerland/BL-SNRCI-29950902/2020|EPI ISL 414021|B.1.1|Switzerland|2020-02-27	Europe|hCoV-19/Wales/PHWC-29DCE/2020|EPI ISL 432215|B.1.1|United Kingdom|2020-04-04	0.0001343038	Europe
Europe|hCoV-19/Germany/NW-HHU-06/2020|EPI ISL 414505|B.3|Germany|2020-02-27	Europe|hCoV-19/Wales/PHWC-29DCE/2020|EPI ISL 432215|B.1.1|United Kingdom|2020-04-04	0.0004030414	Europe
Europe|hCoV-19/Italy/ABR-IZSGC-484/2020|EPI ISL 457749|B.1|Italy|2020-02-27	Europe|hCoV-19/Wales/PHWC-29DCE/2020|EPI ISL 432215|B.1.1|United Kingdom|2020-04-04	0.0002350732	Europe
Europe|hCoV-19/Switzerland/GE-SNRCI-29943121/2020|EPI ISL 414019|B.1.5|Switzerland|2020-02-27	Europe|hCoV-19/Wales/PHWC-29DCE/2020|EPI ISL 432215|B.1.1|United Kingdom|2020-04-04	0.0002350732	Europe
Europe|hCoV-19/England/200990723/2020|EPI ISL 414012|B.1.1|United Kingdom|2020-02-27	Europe|hCoV-19/Wales/PHWC-29DCE/2020|EPI ISL 432215|B.1.1|United Kingdom|2020-04-04	0.0001343073	Europe
Europe|hCoV-19/Sweden/20-04631/2020|EPI ISL 430847|B.4|Sweden|2020-02-27	Europe|hCoV-19/Wales/PHWC-29DCE/2020|EPI ISL 432215|B.1.1|United Kingdom|2020-04-04	0.0005710929	Europe
Europe|hCoV-19/Wales/PHW1/2020|EPI ISL 413555|B.1.5|United Kingdom|2020-02-27	Europe|hCoV-19/Wales/PHWC-29DCE/2020|EPI ISL 432215|B.1.1|United Kingdom|2020-04-04	0.0002014823	Europe
Europe|hCoV-19/Switzerland/GR-HUG-2988/2020|EPI ISL 415698|B.1.1|Switzerland|2020-02-27	Europe|hCoV-19/Wales/PHWC-29DCE/2020|EPI ISL 432215|B.1.1|United Kingdom|2020-04-04	0.0001343038	Europe
Europe|hCoV-19/England/200990660/2020|EPI ISL 414523|B.1.98|United Kingdom|2020-02-27	Europe|hCoV-19/Wales/PHWC-29DCE/2020|EPI ISL 432215|B.1.1|United Kingdom|2020-04-04	0.0002350672	Europe
Europe|hCoV-19/Switzerland/AG-SNRCI-29940361/2020|EPI ISL 413999|B.1.5|Switzerland|2020-02-27	Europe|hCoV-19/Wales/PHWC-29DCE/2020|EPI ISL 432215|B.1.1|United Kingdom|2020-04-04	0.0002686671	Europe
Europe|hCoV-19/Italy/LOM-INMI-BG-11639/2020|EPI ISL 460080|B.1.1|Italy|2020-02-28	Europe|hCoV-19/Wales/PHWC-29DCE/2020|EPI ISL 432215|B.1.1|United Kingdom|2020-04-04	0.0001343073	Europe
Europe|hCoV-19/France/HDF-1645/2020|EPI ISL 418220|B.1|France|2020-02-28	Europe|hCoV-19/Wales/PHWC-29DCE/2020|EPI ISL 432215|B.1.1|United Kingdom|2020-04-04	0.0002686648	Europe
Europe|hCoV-19/Italy/LOM-INMI-11951/2020|EPI ISL 460092|B.1.5|Italy|2020-02-28	Europe|hCoV-19/Wales/PHWC-29DCE/2020|EPI ISL 432215|B.1.1|United Kingdom|2020-04-04	0.0002350732	Europe
Europe|hCoV-19/Austria/CeMM0146/2020|EPI ISL 437994|B.1.1|Austria|2020-02-28	Europe|hCoV-19/Wales/PHWC-29DCE/2020|EPI ISL 432215|B.1.1|United Kingdom|2020-04-04	0.0001343073	Europe
Europe|hCoV-19/Sweden/20-04850/2020|EPI ISL 475545|B.4|Sweden|2020-02-28	Europe|hCoV-19/Wales/PHWC-29DCE/2020|EPI ISL 432215|B.1.1|United Kingdom|2020-04-04	0.0005374660	Europe
Europe|hCoV-19/Netherlands/NoordHolland 10002/2020|EPI ISL 454751|B.1.1|Netherlands|2020-02-28	Europe|hCoV-19/Wales/PHWC-29DCE/2020|EPI ISL 432215|B.1.1|United Kingdom|2020-04-04	0.0002686579	Europe
Europe|hCoV-19/Spain/AN-ISCIII-201257/2020|EPI ISL 455314|B|Spain|2020-02-28	Europe|hCoV-19/Wales/PHWC-29DCE/2020|EPI ISL 432215|B.1.1|United Kingdom|2020-04-04	0.0006383264	Europe
Europe|hCoV-19/Spain/EX-ISCIII-201248/2020|EPI ISL 539558|B|Spain|2020-02-28	Europe|hCoV-19/Wales/PHWC-29DCE/2020|EPI ISL 432215|B.1.1|United Kingdom|2020-04-04	0.0006382442	Europe
Europe|hCoV-19/Denmark/SSI-02/2020|EPI ISL 416143|B.1.5|Denmark|2020-02-28	Europe|hCoV-19/Wales/PHWC-29DCE/2020|EPI ISL 432215|B.1.1|United Kingdom|2020-04-04	0.0002350773	Europe
Europe|hCoV-19/England/20099071804/2020|EPI ISL 464219|B.1|United Kingdom|2020-02-28	Europe|hCoV-19/Wales/PHWC-29DCE/2020|EPI ISL 432215|B.1.1|United Kingdom|2020-04-04	0.0002350732	Europe
Europe|hCoV-19/Italy/LOM-INMI-11550/2020|EPI ISL 460090|B.1.5|Italy|2020-02-28	Europe|hCoV-19/Wales/PHWC-29DCE/2020|EPI ISL 432215|B.1.1|United Kingdom|2020-04-04	0.0002350672	Europe
Europe|hCoV-19/Austria/CeMM0401/2020|EPI ISL 475836|B.1.1|Austria|2020-02-28	Europe|hCoV-19/Wales/PHWC-29DCE/2020|EPI ISL 432215|B.1.1|United Kingdom|2020-04-04	0.0001678873	Europe
Europe|hCoV-19/Italy/LOM-INMI-BS-12256/2020|EPI ISL 460084|B.1.5|Italy|2020-02-29	Europe|hCoV-19/Wales/PHWC-29DCE/2020|EPI ISL 432215|B.1.1|United Kingdom|2020-04-04	0.0002350732	Europe
Europe|hCoV-19/Spain/PV-ISCIII-201385/2020|EPI ISL 455350|A.2|Spain|2020-02-29	Europe|hCoV-19/Wales/PHWC-29DCE/2020|EPI ISL 432215|B.1.1|United Kingdom|2020-04-04	0.0008064871	Europe
Europe|hCoV-19/England/20099068604/2020|EPI ISL 464212|B.4|United Kingdom|2020-02-29	Europe|hCoV-19/Wales/PHWC-29DCE/2020|EPI ISL 432215|B.1.1|United Kingdom|2020-04-04	0.0006383482	Europe
Europe|hCoV-19/Greece/127 HPI/2020|EPI ISL 430469|B.1.5|Greece|2020-02-29	Europe|hCoV-19/Wales/PHWC-29DCE/2020|EPI ISL 432215|B.1.1|United Kingdom|2020-04-04	0.0002014823	Europe
Europe|hCoV-19/France/HDF-1684/2020|EPI ISL 414626|B.1|France|2020-02-29	Europe|hCoV-19/Wales/PHWC-29DCE/2020|EPI ISL 432215|B.1.1|United Kingdom|2020-04-04	0.0002686648	Europe
Europe|hCoV-19/Switzerland/ZH-UZH-1000477797/2020|EPI ISL 413023|B.1.1|Switzerland|2020-02-29	Europe|hCoV-19/Wales/PHWC-29DCE/2020|EPI ISL 432215|B.1.1|United Kingdom|2020-04-04	0.0001007303	Europe
Europe|hCoV-19/Switzerland/GE-HUG-VD0503/2020|EPI ISL 415459|B.1.1|Switzerland|2020-02-29	Europe|hCoV-19/Wales/PHWC-29DCE/2020|EPI ISL 432215|B.1.1|United Kingdom|2020-04-04	0.0001343096	Europe
Europe|hCoV-19/Norway/1493/2020|EPI ISL 417488|B|Norway|2020-02-29	Europe|hCoV-19/Wales/PHWC-29DCE/2020|EPI ISL 432215|B.1.1|United Kingdom|2020-04-04	0.0004366702	Europe
Europe|hCoV-19/Switzerland/AG-HUG-7120/2020|EPI ISL 415457|B.1.1|Switzerland|2020-02-29	Europe|hCoV-19/Wales/PHWC-29DCE/2020|EPI ISL 432215|B.1.1|United Kingdom|2020-04-04	0.0001343038	Europe
Europe|hCoV-19/Belgium/BA-02291/2020|EPI ISL 415159|B.1|Belgium|2020-02-29	Europe|hCoV-19/Wales/PHWC-29DCE/2020|EPI ISL 432215|B.1.1|United Kingdom|2020-04-04	0.0003022536	Europe
Europe|hCoV-19/Czech Republic/ChVir1630/2020|EPI ISL 416742|B.1.5|Czech Republic|2020-02-29	Europe|hCoV-19/Wales/PHWC-29DCE/2020|EPI ISL 432215|B.1.1|United Kingdom|2020-04-04	0.0002014823	Europe
Europe|hCoV-19/England/20099069504/2020|EPI ISL 464215|B.1.98|United Kingdom|2020-02-29	Europe|hCoV-19/Wales/PHWC-29DCE/2020|EPI ISL 432215|B.1.1|United Kingdom|2020-04-04	0.0002350672	Europe
Europe|hCoV-19/Belgium/SH-03014/2020|EPI ISL 415156|B.1.5|Belgium|2020-03-01	Europe|hCoV-19/Wales/PHWC-29DCE/2020|EPI ISL 432215|B.1.1|United Kingdom|2020-04-04	0.0002350773	Europe
Europe|hCoV-19/France/BRE-2334/2020|EPI ISL 416503|B|France|2020-03-01	Europe|hCoV-19/Wales/PHWC-29DCE/2020|EPI ISL 432215|B.1.1|United Kingdom|2020-04-04	0.0005038823	Europe
Europe|hCoV-19/Switzerland/VD-SNRCI-29965615/2020|EPI ISL 414023|B.1.1|Switzerland|2020-03-01	Europe|hCoV-19/Wales/PHWC-29DCE/2020|EPI ISL 432215|B.1.1|United Kingdom|2020-04-04	0.0001343096	Europe
Europe|hCoV-19/Italy/FVG-ICGEB-S1/2020|EPI ISL 417418|B.1.5|Italy|2020-03-01	Europe|hCoV-19/Wales/PHWC-29DCE/2020|EPI ISL 432215|B.1.1|United Kingdom|2020-04-04	0.0002014823	Europe
Europe|hCoV-19/Switzerland/SZ-HUG-1417/2020|EPI ISL 415702|B.1.1|Switzerland|2020-03-02	Europe|hCoV-19/Wales/PHWC-29DCE/2020|EPI ISL 432215|B.1.1|United Kingdom|2020-04-04	0.0001678902	Europe
Europe|hCoV-19/Switzerland/BS-HUG-0914/2020|EPI ISL 415701|B.1.1|Switzerland|2020-03-02	Europe|hCoV-19/Wales/PHWC-29DCE/2020|EPI ISL 432215|B.1.1|United Kingdom|2020-04-04	0.0001343038	Europe
Europe|hCoV-19/Belgium/DB-03023/2020|EPI ISL 416470|B.1|Belgium|2020-03-02	Europe|hCoV-19/Wales/PHWC-29DCE/2020|EPI ISL 432215|B.1.1|United Kingdom|2020-04-04	0.0003358379	Europe
Europe|hCoV-19/Sweden/20-50052/2020|EPI ISL 454868|B.1.1|Sweden|2020-03-02	Europe|hCoV-19/Wales/PHWC-29DCE/2020|EPI ISL 432215|B.1.1|United Kingdom|2020-04-04	0.0001007260	Europe
Europe|hCoV-19/Sweden/20-50104/2020|EPI ISL 454880|B.1.5|Sweden|2020-03-03	Europe|hCoV-19/Wales/PHWC-29DCE/2020|EPI ISL 432215|B.1.1|United Kingdom|2020-04-04	0.0002014823	Europe
Europe|hCoV-19/Denmark/SSI-101/2020|EPI ISL 415646|B.1|Denmark|2020-03-03	Europe|hCoV-19/Wales/PHWC-29DCE/2020|EPI ISL 432215|B.1.1|United Kingdom|2020-04-04	0.0002686648	Europe
Europe|hCoV-19/Sweden/20-50105/2020|EPI ISL 455855|B.1|Sweden|2020-03-03	Europe|hCoV-19/Wales/PHWC-29DCE/2020|EPI ISL 432215|B.1.1|United Kingdom|2020-04-04	0.0002350672	Europe
Europe|hCoV-19/Switzerland/ZH-UZH-1000478309/2020|EPI ISL 524477|B.1.1|Switzerland|2020-03-03	Europe|hCoV-19/Wales/PHWC-29DCE/2020|EPI ISL 432215|B.1.1|United Kingdom|2020-04-04	0.0001007260	Europe
Europe|hCoV-19/Austria/CeMM0157/2020|EPI ISL 438003|B.1.1|Austria|2020-03-04	Europe|hCoV-19/Wales/PHWC-29DCE/2020|EPI ISL 432215|B.1.1|United Kingdom|2020-04-04	0.0001343073	Europe
Europe|hCoV-19/France/NOR-N2223/2020|EPI ISL 416494|B.1.5|France|2020-03-04	Europe|hCoV-19/Wales/PHWC-29DCE/2020|EPI ISL 432215|B.1.1|United Kingdom|2020-04-04	0.0002350732	Europe
Europe|hCoV-19/Spain/AR-ISCIII-201664/2020|EPI ISL 539505|B|Spain|2020-03-04	Europe|hCoV-19/Wales/PHWC-29DCE/2020|EPI ISL 432215|B.1.1|United Kingdom|2020-04-04	0.0004030553	Europe
Europe|hCoV-19/France/HDF-1995/2020|EPI ISL 414638|B.1|France|2020-03-04	Europe|hCoV-19/Wales/PHWC-29DCE/2020|EPI ISL 432215|B.1.1|United Kingdom|2020-04-04	0.0003022536	Europe
Europe|hCoV-19/Sweden/20-08089/2020|EPI ISL 469079|B.1.1|Sweden|2020-03-05	Europe|hCoV-19/Wales/PHWC-29DCE/2020|EPI ISL 432215|B.1.1|United Kingdom|2020-04-04	0.0002014772	Europe
Europe|hCoV-19/Austria/CeMM0161/2020|EPI ISL 438007|B.1.1|Austria|2020-03-05	Europe|hCoV-19/Wales/PHWC-29DCE/2020|EPI ISL 432215|B.1.1|United Kingdom|2020-04-04	0.0002014772	Europe
Europe|hCoV-19/Sweden/20-08084/2020|EPI ISL 454458|B.1.1|Sweden|2020-03-05	Europe|hCoV-19/Wales/PHWC-29DCE/2020|EPI ISL 432215|B.1.1|United Kingdom|2020-04-04	0.0001343038	Europe
Europe|hCoV-19/Scotland/CVR76/2020|EPI ISL 425806|B.1.5|United Kingdom|2020-03-05	Europe|hCoV-19/Wales/PHWC-29DCE/2020|EPI ISL 432215|B.1.1|United Kingdom|2020-04-04	0.0003022639	Europe
Europe|hCoV-19/Sweden/20-08093/2020|EPI ISL 454465|B.1|Sweden|2020-03-06	Europe|hCoV-19/Wales/PHWC-29DCE/2020|EPI ISL 432215|B.1.1|United Kingdom|2020-04-04	0.0003358379	Europe
Europe|hCoV-19/England/20109093606/2020|EPI ISL 417285|B|United Kingdom|2020-03-06	Europe|hCoV-19/Wales/PHWC-29DCE/2020|EPI ISL 432215|B.1.1|United Kingdom|2020-04-04	0.0005039026	Europe
Europe|hCoV-19/Sweden/20-08096/2020|EPI ISL 454468|B.1.1|Sweden|2020-03-06	Europe|hCoV-19/Wales/PHWC-29DCE/2020|EPI ISL 432215|B.1.1|United Kingdom|2020-04-04	0.0001678902	Europe
Europe|hCoV-19/England/SHEF-BFCEE/2020|EPI ISL 416733|B.39|United Kingdom|2020-03-07	Europe|hCoV-19/Wales/PHWC-29DCE/2020|EPI ISL 432215|B.1.1|United Kingdom|2020-04-04	0.0005374615	Europe
Europe|hCoV-19/Sweden/20-50238/2020|EPI ISL 455880|B.1.1|Sweden|2020-03-07	Europe|hCoV-19/Wales/PHWC-29DCE/2020|EPI ISL 432215|B.1.1|United Kingdom|2020-04-04	0.0002350611	Europe
Europe|hCoV-19/Sweden/20-50220/2020|EPI ISL 454890|B.1.1|Sweden|2020-03-07	Europe|hCoV-19/Wales/PHWC-29DCE/2020|EPI ISL 432215|B.1.1|United Kingdom|2020-04-04	0.0001678830	Europe
Europe|hCoV-19/Austria/CeMM0168/2020|EPI ISL 438013|B.1.1|Austria|2020-03-07	Europe|hCoV-19/Wales/PHWC-29DCE/2020|EPI ISL 432215|B.1.1|United Kingdom|2020-04-04	0.0001343073	Europe
Europe|hCoV-19/Denmark/ALAB-SSI-138/2020|EPI ISL 437650|B.1|Denmark|2020-03-08	Europe|hCoV-19/Wales/PHWC-29DCE/2020|EPI ISL 432215|B.1.1|United Kingdom|2020-04-04	0.0003694604	Europe
Europe|hCoV-19/Ireland/CO-NVRL-22361/2020|EPI ISL 418580|B.1.1|Ireland|2020-03-08	Europe|hCoV-19/Wales/PHWC-29DCE/2020|EPI ISL 432215|B.1.1|United Kingdom|2020-04-04	0.0001678916	Europe
Europe|hCoV-19/Sweden/20-08179/2020|EPI ISL 455845|B.1|Sweden|2020-03-08	Europe|hCoV-19/Wales/PHWC-29DCE/2020|EPI ISL 432215|B.1.1|United Kingdom|2020-04-04	0.0003022666	Europe
Europe|hCoV-19/Austria/CeMM0176/2020|EPI ISL 438019|B.1.1|Austria|2020-03-08	Europe|hCoV-19/Wales/PHWC-29DCE/2020|EPI ISL 432215|B.1.1|United Kingdom|2020-04-04	0.0001343073	Europe
Europe|hCoV-19/Iceland/82/2020|EPI ISL 417867|B.1.1|Iceland|2020-03-09	Europe|hCoV-19/Wales/PHWC-29DCE/2020|EPI ISL 432215|B.1.1|United Kingdom|2020-04-04	0.0001678830	Europe
Europe|hCoV-19/England/201160912/2020|EPI ISL 464807|B|United Kingdom|2020-03-09	Europe|hCoV-19/Wales/PHWC-29DCE/2020|EPI ISL 432215|B.1.1|United Kingdom|2020-04-04	0.0005374707	Europe
Europe|hCoV-19/Spain/GA-ISCIII-201794/2020|EPI ISL 539563|A.2|Spain|2020-03-09	Europe|hCoV-19/Wales/PHWC-29DCE/2020|EPI ISL 432215|B.1.1|United Kingdom|2020-04-04	0.0005752674	Europe
Europe|hCoV-19/Denmark/ALAB-SSI-1268/2020|EPI ISL 444838|B.1|Denmark|2020-03-09	Europe|hCoV-19/Wales/PHWC-29DCE/2020|EPI ISL 432215|B.1.1|United Kingdom|2020-04-04	0.0003022536	Europe
Europe|hCoV-19/Northern Ireland/NIRE-1023D7/2020|EPI ISL 441410|B.1.1|United Kingdom|2020-03-10	Europe|hCoV-19/Wales/PHWC-29DCE/2020|EPI ISL 432215|B.1.1|United Kingdom|2020-04-04	0.0001007260	Europe
Europe|hCoV-19/Sweden/20-50234/2020|EPI ISL 429157|B.1.1|Sweden|2020-03-10	Europe|hCoV-19/Wales/PHWC-29DCE/2020|EPI ISL 432215|B.1.1|United Kingdom|2020-04-04	0.0001343096	Europe
Europe|hCoV-19/Netherlands/GE-RIVM-10095/2020|EPI ISL 547461|B.1|Netherlands|2020-03-10	Europe|hCoV-19/Wales/PHWC-29DCE/2020|EPI ISL 432215|B.1.1|United Kingdom|2020-04-04	0.0002350773	Europe
Europe|hCoV-19/Sweden/20-08129/2020|EPI ISL 454444|B.1.1|Sweden|2020-03-10	Europe|hCoV-19/Wales/PHWC-29DCE/2020|EPI ISL 432215|B.1.1|United Kingdom|2020-04-04	0.0001678830	Europe
Europe|hCoV-19/Germany/NW-HHU-14/2020|EPI ISL 417459|B.3|Germany|2020-03-11	Europe|hCoV-19/Wales/PHWC-29DCE/2020|EPI ISL 432215|B.1.1|United Kingdom|2020-04-04	0.0004030414	Europe
Europe|hCoV-19/Greece/251 32400/2020|EPI ISL 437901|B.1.1|Greece|2020-03-11	Europe|hCoV-19/Wales/PHWC-29DCE/2020|EPI ISL 432215|B.1.1|United Kingdom|2020-04-04	0.0001343073	Europe
Europe|hCoV-19/England/201161462/2020|EPI ISL 464843|B.1.5|United Kingdom|2020-03-11	Europe|hCoV-19/Wales/PHWC-29DCE/2020|EPI ISL 432215|B.1.1|United Kingdom|2020-04-04	0.0002686717	Europe
Europe|hCoV-19/Scotland/CVR29/2020|EPI ISL 425758|B.1|United Kingdom|2020-03-11	Europe|hCoV-19/Wales/PHWC-29DCE/2020|EPI ISL 432215|B.1.1|United Kingdom|2020-04-04	0.0003358667	Europe
Europe|hCoV-19/France/GES-2720/2020|EPI ISL 420039|B.1.5|France|2020-03-12	Europe|hCoV-19/Wales/PHWC-29DCE/2020|EPI ISL 432215|B.1.1|United Kingdom|2020-04-04	0.0002350672	Europe
Europe|hCoV-19/Spain/AN-IBV-006080/2020|EPI ISL 510424|B.1.5|Spain|2020-03-12	Europe|hCoV-19/Wales/PHWC-29DCE/2020|EPI ISL 432215|B.1.1|United Kingdom|2020-04-04	0.0002686671	Europe
Europe|hCoV-19/England/201180001/2020|EPI ISL 464874|B.1.5|United Kingdom|2020-03-12	Europe|hCoV-19/Wales/PHWC-29DCE/2020|EPI ISL 432215|B.1.1|United Kingdom|2020-04-04	0.0002350672	Europe
Europe|hCoV-19/Netherlands/Utrecht 10038/2020|EPI ISL 454787|B.1.1.1|Netherlands|2020-03-12	Europe|hCoV-19/Wales/PHWC-29DCE/2020|EPI ISL 432215|B.1.1|United Kingdom|2020-04-04	0.0002686417	Europe
Europe|hCoV-19/Switzerland/BS-UHB-42189866/2020|EPI ISL 528055|B|Switzerland|2020-03-13	Europe|hCoV-19/Wales/PHWC-29DCE/2020|EPI ISL 432215|B.1.1|United Kingdom|2020-04-04	0.0003358379	Europe
Europe|hCoV-19/England/LOND-1260476/2020|EPI ISL 524665|A.2|United Kingdom|2020-03-13	Europe|hCoV-19/Wales/PHWC-29DCE/2020|EPI ISL 432215|B.1.1|United Kingdom|2020-04-04	0.0005710489	Europe
Europe|hCoV-19/Moldova/ChVir7768/2020|EPI ISL 523960|B.1.5|Moldova|2020-03-13	Europe|hCoV-19/Wales/PHWC-29DCE/2020|EPI ISL 432215|B.1.1|United Kingdom|2020-04-04	0.0002350773	Europe
Europe|hCoV-19/Scotland/CVR20/2020|EPI ISL 425730|B|United Kingdom|2020-03-13	Europe|hCoV-19/Wales/PHWC-29DCE/2020|EPI ISL 432215|B.1.1|United Kingdom|2020-04-04	0.0003358379	Europe
Europe|hCoV-19/Switzerland/GE-SNRCI-6852/2020|EPI ISL 548180|B.1.5|Switzerland|2020-03-14	Europe|hCoV-19/Wales/PHWC-29DCE/2020|EPI ISL 432215|B.1.1|United Kingdom|2020-04-04	0.0002686602	Europe
Europe|hCoV-19/France/ARA-08938/2020|EPI ISL 508876|B.1|France|2020-03-14	Europe|hCoV-19/Wales/PHWC-29DCE/2020|EPI ISL 432215|B.1.1|United Kingdom|2020-04-04	0.0002686648	Europe
Europe|hCoV-19/England/20119031304/2020|EPI ISL 465043|B.1|United Kingdom|2020-03-14	Europe|hCoV-19/Wales/PHWC-29DCE/2020|EPI ISL 432215|B.1.1|United Kingdom|2020-04-04	0.0002350672	Europe
Europe|hCoV-19/Switzerland/BS-UHB-42190622/2020|EPI ISL 528074|B.1|Switzerland|2020-03-14	Europe|hCoV-19/Wales/PHWC-29DCE/2020|EPI ISL 432215|B.1.1|United Kingdom|2020-04-04	0.0003358293	Europe
Europe|hCoV-19/Luxembourg/LNS0366116/2020|EPI ISL 419564|B.1.94|Luxembourg|2020-03-15	Europe|hCoV-19/Wales/PHWC-29DCE/2020|EPI ISL 432215|B.1.1|United Kingdom|2020-04-04	0.0003022614	Europe
Europe|hCoV-19/Spain/PV-IBV-001500/2020|EPI ISL 467152|B.1.5|Spain|2020-03-15	Europe|hCoV-19/Wales/PHWC-29DCE/2020|EPI ISL 432215|B.1.1|United Kingdom|2020-04-04	0.0003022691	Europe
Europe|hCoV-19/Switzerland/ZH-UZH-1000482983/2020|EPI ISL 508865|B.1|Switzerland|2020-03-15	Europe|hCoV-19/Wales/PHWC-29DCE/2020|EPI ISL 432215|B.1.1|United Kingdom|2020-04-04	0.0002686533	Europe
Europe|hCoV-19/England/LOND-124D0A8/2020|EPI ISL 507052|B.1.1|United Kingdom|2020-03-15	Europe|hCoV-19/Wales/PHWC-29DCE/2020|EPI ISL 432215|B.1.1|United Kingdom|2020-04-04	0.0001343038	Europe
Europe|hCoV-19/Switzerland/BS-UHB-42193780/2020|EPI ISL 528151|B.1.1|Switzerland|2020-03-16	Europe|hCoV-19/Wales/PHWC-29DCE/2020|EPI ISL 432215|B.1.1|United Kingdom|2020-04-04	0.0001007260	Europe
Europe|hCoV-19/Austria/CeMM0221/2020|EPI ISL 438055|B.1.5|Austria|2020-03-16	Europe|hCoV-19/Wales/PHWC-29DCE/2020|EPI ISL 432215|B.1.1|United Kingdom|2020-04-04	0.0002686717	Europe
Europe|hCoV-19/Spain/CT-IBV-003167/2020|EPI ISL 510263|B.1|Spain|2020-03-16	Europe|hCoV-19/Wales/PHWC-29DCE/2020|EPI ISL 432215|B.1.1|United Kingdom|2020-04-04	0.0003022614	Europe
Europe|hCoV-19/Spain/PV-IBV-001455/2020|EPI ISL 467145|B.1|Spain|2020-03-17	Europe|hCoV-19/Wales/PHWC-29DCE/2020|EPI ISL 432215|B.1.1|United Kingdom|2020-04-04	0.0003694445	Europe
Europe|hCoV-19/France/GES-2843/2020|EPI ISL 420045|B.1|France|2020-03-17	Europe|hCoV-19/Wales/PHWC-29DCE/2020|EPI ISL 432215|B.1.1|United Kingdom|2020-04-04	0.0004030449	Europe
Europe|hCoV-19/Luxembourg/LNS2299410/2020|EPI ISL 421745|B.1|Luxembourg|2020-03-17	Europe|hCoV-19/Wales/PHWC-29DCE/2020|EPI ISL 432215|B.1.1|United Kingdom|2020-04-04	0.0002686533	Europe
Europe|hCoV-19/Luxembourg/LNS3404815/2020|EPI ISL 421738|B.1|Luxembourg|2020-03-17	Europe|hCoV-19/Wales/PHWC-29DCE/2020|EPI ISL 432215|B.1.1|United Kingdom|2020-04-04	0.0003358523	Europe
Europe|hCoV-19/England/NORT-281797/2020|EPI ISL 488818|B.1.1|United Kingdom|2020-03-18	Europe|hCoV-19/Wales/PHWC-29DCE/2020|EPI ISL 432215|B.1.1|United Kingdom|2020-04-04	0.0001343096	Europe
Europe|hCoV-19/Poland/Wro-02/2020|EPI ISL 437625|A.2|Poland|2020-03-18	Europe|hCoV-19/Wales/PHWC-29DCE/2020|EPI ISL 432215|B.1.1|United Kingdom|2020-04-04	0.0005710489	Europe
Europe|hCoV-19/Luxembourg/LNS0158952/2020|EPI ISL 417534|B.1|Luxembourg|2020-03-18	Europe|hCoV-19/Wales/PHWC-29DCE/2020|EPI ISL 432215|B.1.1|United Kingdom|2020-04-04	0.0003022536	Europe
Europe|hCoV-19/Iceland/310/2020|EPI ISL 417639|B.1.5|Iceland|2020-03-18	Europe|hCoV-19/Wales/PHWC-29DCE/2020|EPI ISL 432215|B.1.1|United Kingdom|2020-04-04	0.0003022743	Europe
Europe|hCoV-19/Germany/BY-UHR-3ZK/2020|EPI ISL 513300|B.1|Germany|2020-03-19	Europe|hCoV-19/Wales/PHWC-29DCE/2020|EPI ISL 432215|B.1.1|United Kingdom|2020-04-04	0.0002686648	Europe
Europe|hCoV-19/England/EKHU-260EF54/2020|EPI ISL 501614|B.1|United Kingdom|2020-03-19	Europe|hCoV-19/Wales/PHWC-29DCE/2020|EPI ISL 432215|B.1.1|United Kingdom|2020-04-04	0.0002350773	Europe
Europe|hCoV-19/Luxembourg/LNS9984061/2020|EPI ISL 429724|B.1.5|Luxembourg|2020-03-19	Europe|hCoV-19/Wales/PHWC-29DCE/2020|EPI ISL 432215|B.1.1|United Kingdom|2020-04-04	0.0003358379	Europe
Europe|hCoV-19/England/20128000604/2020|EPI ISL 423918|A.2|United Kingdom|2020-03-19	Europe|hCoV-19/Wales/PHWC-29DCE/2020|EPI ISL 432215|B.1.1|United Kingdom|2020-04-04	0.0006718891	Europe
Europe|hCoV-19/England/LEED-2A8633/2020|EPI ISL 539131|B.1.1|United Kingdom|2020-03-20	Europe|hCoV-19/Wales/PHWC-29DCE/2020|EPI ISL 432215|B.1.1|United Kingdom|2020-04-04	0.0001343096	Europe
Europe|hCoV-19/France/IDF-3163/2020|EPI ISL 420058|B.1.356|France|2020-03-20	Europe|hCoV-19/Wales/PHWC-29DCE/2020|EPI ISL 432215|B.1.1|United Kingdom|2020-04-04	0.0003358437	Europe
Europe|hCoV-19/Spain/VC-FISABIO-79/2020|EPI ISL 425203|B.1|Spain|2020-03-20	Europe|hCoV-19/Wales/PHWC-29DCE/2020|EPI ISL 432215|B.1.1|United Kingdom|2020-04-04	0.0004702287	Europe
Europe|hCoV-19/Scotland/CVR278/2020|EPI ISL 433279|B.40|United Kingdom|2020-03-20	Europe|hCoV-19/Wales/PHWC-29DCE/2020|EPI ISL 432215|B.1.1|United Kingdom|2020-04-04	0.0005374753	Europe
Europe|hCoV-19/England/LIVE-A57AE/2020|EPI ISL 500150|B.1|United Kingdom|2020-03-21	Europe|hCoV-19/Wales/PHWC-29DCE/2020|EPI ISL 432215|B.1.1|United Kingdom|2020-04-04	0.0003022536	Europe
Europe|hCoV-19/Spain/NC-IBV-001416/2020|EPI ISL 452485|B.1.5|Spain|2020-03-21	Europe|hCoV-19/Wales/PHWC-29DCE/2020|EPI ISL 432215|B.1.1|United Kingdom|2020-04-04	0.0002686717	Europe
Europe|hCoV-19/France/IDF-3165/2020|EPI ISL 420059|B.1.5|France|2020-03-21	Europe|hCoV-19/Wales/PHWC-29DCE/2020|EPI ISL 432215|B.1.1|United Kingdom|2020-04-04	0.0002686602	Europe
Europe|hCoV-19/England/NORT-281894/2020|EPI ISL 488811|B.3|United Kingdom|2020-03-21	Europe|hCoV-19/Wales/PHWC-29DCE/2020|EPI ISL 432215|B.1.1|United Kingdom|2020-04-04	0.0005374660	Europe
Europe|hCoV-19/Spain/VC-FISABIO-110/2020|EPI ISL 436205|B.1.5|Spain|2020-03-22	Europe|hCoV-19/Wales/PHWC-29DCE/2020|EPI ISL 432215|B.1.1|United Kingdom|2020-04-04	0.0002686602	Europe
Europe|hCoV-19/Belgium/MT-0322411/2020|EPI ISL 462265|B.1.8|Belgium|2020-03-22	Europe|hCoV-19/Wales/PHWC-29DCE/2020|EPI ISL 432215|B.1.1|United Kingdom|2020-04-04	0.0003022484	Europe
Europe|hCoV-19/Switzerland/BS-UHB-42202147/2020|EPI ISL 528319|B.1.8|Switzerland|2020-03-22	Europe|hCoV-19/Wales/PHWC-29DCE/2020|EPI ISL 432215|B.1.1|United Kingdom|2020-04-04	0.0003022484	Europe
Europe|hCoV-19/Switzerland/GE-HUG-0636/2020|EPI ISL 429199|B.1|Switzerland|2020-03-22	Europe|hCoV-19/Wales/PHWC-29DCE/2020|EPI ISL 432215|B.1.1|United Kingdom|2020-04-04	0.0003022666	Europe
Europe|hCoV-19/Hungary/MBL-002/2020|EPI ISL 435420|B.1.5|Hungary|2020-03-23	Europe|hCoV-19/Wales/PHWC-29DCE/2020|EPI ISL 432215|B.1.1|United Kingdom|2020-04-04	0.0002686671	Europe
Europe|hCoV-19/Belgium/EBN-0323116/2020|EPI ISL 420373|B.1|Belgium|2020-03-23	Europe|hCoV-19/Wales/PHWC-29DCE/2020|EPI ISL 432215|B.1.1|United Kingdom|2020-04-04	0.0002686533	Europe
Europe|hCoV-19/France/ARA-12630/2020|EPI ISL 420613|B.1|France|2020-03-23	Europe|hCoV-19/Wales/PHWC-29DCE/2020|EPI ISL 432215|B.1.1|United Kingdom|2020-04-04	0.0003358667	Europe
Europe|hCoV-19/England/LOND-124D1C3/2020|EPI ISL 507064|B.3|United Kingdom|2020-03-23	Europe|hCoV-19/Wales/PHWC-29DCE/2020|EPI ISL 432215|B.1.1|United Kingdom|2020-04-04	0.0004030414	Europe
Europe|hCoV-19/England/LIVE-A9C14/2020|EPI ISL 517338|B.1|United Kingdom|2020-03-24	Europe|hCoV-19/Wales/PHWC-29DCE/2020|EPI ISL 432215|B.1.1|United Kingdom|2020-04-04	0.0003694667	Europe
Europe|hCoV-19/England/OXON-B3585/2020|EPI ISL 534867|B.1.1|United Kingdom|2020-03-24	Europe|hCoV-19/Wales/PHWC-29DCE/2020|EPI ISL 432215|B.1.1|United Kingdom|2020-04-04	0.0001343096	Europe
Europe|hCoV-19/Belgium/DME-0324135/2020|EPI ISL 420392|B.38|Belgium|2020-03-24	Europe|hCoV-19/Wales/PHWC-29DCE/2020|EPI ISL 432215|B.1.1|United Kingdom|2020-04-04	0.0005374753	Europe
Europe|hCoV-19/Belgium/MS-0324134/2020|EPI ISL 420391|B.1|Belgium|2020-03-24	Europe|hCoV-19/Wales/PHWC-29DCE/2020|EPI ISL 432215|B.1.1|United Kingdom|2020-04-04	0.0002686648	Europe
Europe|hCoV-19/England/SHEF-C050D/2020|EPI ISL 420233|B.1|United Kingdom|2020-03-25	Europe|hCoV-19/Wales/PHWC-29DCE/2020|EPI ISL 432215|B.1.1|United Kingdom|2020-04-04	0.0003022614	Europe
Europe|hCoV-19/England/NORT-284B89/2020|EPI ISL 488675|B.1.1.1|United Kingdom|2020-03-25	Europe|hCoV-19/Wales/PHWC-29DCE/2020|EPI ISL 432215|B.1.1|United Kingdom|2020-04-04	0.0002350611	Europe
Europe|hCoV-19/Belgium/UGent-8/2020|EPI ISL 425052|B.1.1.75|Belgium|2020-03-25	Europe|hCoV-19/Wales/PHWC-29DCE/2020|EPI ISL 432215|B.1.1|United Kingdom|2020-04-04	0.0002014634	Europe
Europe|hCoV-19/England/LIVE-A9054/2020|EPI ISL 517252|B.1.98|United Kingdom|2020-03-25	Europe|hCoV-19/Wales/PHWC-29DCE/2020|EPI ISL 432215|B.1.1|United Kingdom|2020-04-04	0.0002350672	Europe
Europe|hCoV-19/Spain/VC-FISABIO-551/2020|EPI ISL 447493|B.1|Spain|2020-03-26	Europe|hCoV-19/Wales/PHWC-29DCE/2020|EPI ISL 432215|B.1.1|United Kingdom|2020-04-04	0.0002686717	Europe
Europe|hCoV-19/Scotland/CVR752/2020|EPI ISL 433334|B.1|United Kingdom|2020-03-26	Europe|hCoV-19/Wales/PHWC-29DCE/2020|EPI ISL 432215|B.1.1|United Kingdom|2020-04-04	0.0003022536	Europe
Europe|hCoV-19/Belgium/RR-0326315/2020|EPI ISL 462169|B.1|Belgium|2020-03-26	Europe|hCoV-19/Wales/PHWC-29DCE/2020|EPI ISL 432215|B.1.1|United Kingdom|2020-04-04	0.0002686648	Europe
Europe|hCoV-19/Sweden/20-50482/2020|EPI ISL 475142|B.1|Sweden|2020-03-26	Europe|hCoV-19/Wales/PHWC-29DCE/2020|EPI ISL 432215|B.1.1|United Kingdom|2020-04-04	0.0003358725	Europe
Europe|hCoV-19/Hungary/SRC-00620/2020|EPI ISL 435416|B.3|Hungary|2020-03-27	Europe|hCoV-19/Wales/PHWC-29DCE/2020|EPI ISL 432215|B.1.1|United Kingdom|2020-04-04	0.0006047240	Europe
Europe|hCoV-19/England/SHEF-C0321/2020|EPI ISL 420181|B.1.1.1|United Kingdom|2020-03-27	Europe|hCoV-19/Wales/PHWC-29DCE/2020|EPI ISL 432215|B.1.1|United Kingdom|2020-04-04	0.0002350611	Europe
Europe|hCoV-19/Austria/CeMM0572/2020|EPI ISL 475921|B.1.160.1|Austria|2020-03-27	Europe|hCoV-19/Wales/PHWC-29DCE/2020|EPI ISL 432215|B.1.1|United Kingdom|2020-04-04	0.0003694668	Europe
Europe|hCoV-19/Scotland/EDB283/2020|EPI ISL 425963|B.1.147|United Kingdom|2020-03-27	Europe|hCoV-19/Wales/PHWC-29DCE/2020|EPI ISL 432215|B.1.1|United Kingdom|2020-04-04	0.0002350672	Europe
Europe|hCoV-19/Scotland/EDB328/2020|EPI ISL 433198|B|United Kingdom|2020-03-28	Europe|hCoV-19/Wales/PHWC-29DCE/2020|EPI ISL 432215|B.1.1|United Kingdom|2020-04-04	0.0003358379	Europe
Europe|hCoV-19/England/SHEF-C028E/2020|EPI ISL 420194|B.1.1|United Kingdom|2020-03-28	Europe|hCoV-19/Wales/PHWC-29DCE/2020|EPI ISL 432215|B.1.1|United Kingdom|2020-04-04	0.0001343038	Europe
Europe|hCoV-19/Iceland/568/2020|EPI ISL 424588|B.1.5|Iceland|2020-03-28	Europe|hCoV-19/Wales/PHWC-29DCE/2020|EPI ISL 432215|B.1.1|United Kingdom|2020-04-04	0.0003022691	Europe
Europe|hCoV-19/England/20144023004/2020|EPI ISL 465993|B.1.1|United Kingdom|2020-03-28	Europe|hCoV-19/Wales/PHWC-29DCE/2020|EPI ISL 432215|B.1.1|United Kingdom|2020-04-04	0.0002686464	Europe
Europe|hCoV-19/Belgium/Rega-0329245/2020|EPI ISL 458215|B.1|Belgium|2020-03-29	Europe|hCoV-19/Wales/PHWC-29DCE/2020|EPI ISL 432215|B.1.1|United Kingdom|2020-04-04	0.0003022614	Europe
Europe|hCoV-19/England/NORT-294F4E/2020|EPI ISL 488593|B.1.5|United Kingdom|2020-03-29	Europe|hCoV-19/Wales/PHWC-29DCE/2020|EPI ISL 432215|B.1.1|United Kingdom|2020-04-04	0.0002350732	Europe
Europe|hCoV-19/England/CAMB-74711/2020|EPI ISL 425327|B.1|United Kingdom|2020-03-29	Europe|hCoV-19/Wales/PHWC-29DCE/2020|EPI ISL 432215|B.1.1|United Kingdom|2020-04-04	0.0002350773	Europe
Europe|hCoV-19/Belgium/Rega-0329217/2020|EPI ISL 458187|B.1.1|Belgium|2020-03-29	Europe|hCoV-19/Wales/PHWC-29DCE/2020|EPI ISL 432215|B.1.1|United Kingdom|2020-04-04	0.0001678830	Europe
Europe|hCoV-19/England/CAMB-7375E/2020|EPI ISL 425232|B.1.1|United Kingdom|2020-03-30	Europe|hCoV-19/Wales/PHWC-29DCE/2020|EPI ISL 432215|B.1.1|United Kingdom|2020-04-04	0.0002014633	Europe
Europe|hCoV-19/France/CVL-8265/2020|EPI ISL 560570|B.1.1|France|2020-03-30	Europe|hCoV-19/Wales/PHWC-29DCE/2020|EPI ISL 432215|B.1.1|United Kingdom|2020-04-04	0.0002350611	Europe
Europe|hCoV-19/Scotland/EDB409/2020|EPI ISL 426001|B.40|United Kingdom|2020-03-30	Europe|hCoV-19/Wales/PHWC-29DCE/2020|EPI ISL 432215|B.1.1|United Kingdom|2020-04-04	0.0005374615	Europe
Europe|hCoV-19/Hungary/SRC-00827/2020|EPI ISL 435414|B.1|Hungary|2020-03-30	Europe|hCoV-19/Wales/PHWC-29DCE/2020|EPI ISL 432215|B.1.1|United Kingdom|2020-04-04	0.0003022614	Europe
Europe|hCoV-19/Scotland/EDB6724/2020|EPI ISL 491574|B|United Kingdom|2020-03-31	Europe|hCoV-19/Wales/PHWC-29DCE/2020|EPI ISL 432215|B.1.1|United Kingdom|2020-04-04	0.0004030613	Europe
Europe|hCoV-19/Belgium/ULG-10045/2020|EPI ISL 421212|B.1.1|Belgium|2020-03-31	Europe|hCoV-19/Wales/PHWC-29DCE/2020|EPI ISL 432215|B.1.1|United Kingdom|2020-04-04	0.0002014685	Europe
Europe|hCoV-19/Croatia/8U-S17new/2020|EPI ISL 454605|B.1|Croatia|2020-03-31	Europe|hCoV-19/Wales/PHWC-29DCE/2020|EPI ISL 432215|B.1.1|United Kingdom|2020-04-04	0.0003358523	Europe
Europe|hCoV-19/France/ARA-17410/2020|EPI ISL 509013|B.1.5|France|2020-03-31	Europe|hCoV-19/Wales/PHWC-29DCE/2020|EPI ISL 432215|B.1.1|United Kingdom|2020-04-04	0.0002686602	Europe
Europe|hCoV-19/Italy/PIE-SLL-NZ141/2020|EPI ISL 569881|B.1.1.1|Italy|2020-04-01	Europe|hCoV-19/Wales/PHWC-29DCE/2020|EPI ISL 432215|B.1.1|United Kingdom|2020-04-04	0.0003022354	Europe
Europe|hCoV-19/Scotland/CVR1377/2020|EPI ISL 433561|B|United Kingdom|2020-04-01	Europe|hCoV-19/Wales/PHWC-29DCE/2020|EPI ISL 432215|B.1.1|United Kingdom|2020-04-04	0.0005710980	Europe
Europe|hCoV-19/Luxembourg/LNS6969569/2020|EPI ISL 428943|B.1.94|Luxembourg|2020-04-01	Europe|hCoV-19/Wales/PHWC-29DCE/2020|EPI ISL 432215|B.1.1|United Kingdom|2020-04-04	0.0003022614	Europe
Europe|hCoV-19/England/NORT-29599A/2020|EPI ISL 488721|B.39|United Kingdom|2020-04-01	Europe|hCoV-19/Wales/PHWC-29DCE/2020|EPI ISL 432215|B.1.1|United Kingdom|2020-04-04	0.0005710782	Europe
Europe|hCoV-19/Belgium/DRR-0401366/2020|EPI ISL 462220|B.1|Belgium|2020-04-01	Europe|hCoV-19/Wales/PHWC-29DCE/2020|EPI ISL 432215|B.1.1|United Kingdom|2020-04-04	0.0003022614	Europe
Europe|hCoV-19/Sweden/20-08715/2020|EPI ISL 450836|B.1|Sweden|2020-04-02	Europe|hCoV-19/Wales/PHWC-29DCE/2020|EPI ISL 432215|B.1.1|United Kingdom|2020-04-04	0.0002350773	Europe
Europe|hCoV-19/Spain/VC-IBV-98003444/2020|EPI ISL 539253|B.1.1|Spain|2020-04-02	Europe|hCoV-19/Wales/PHWC-29DCE/2020|EPI ISL 432215|B.1.1|United Kingdom|2020-04-04	0.0002686717	Europe
Europe|hCoV-19/Scotland/EDB582/2020|EPI ISL 433204|B|United Kingdom|2020-04-02	Europe|hCoV-19/Wales/PHWC-29DCE/2020|EPI ISL 432215|B.1.1|United Kingdom|2020-04-04	0.0003694286	Europe
Europe|hCoV-19/Hungary/SRC-01136/2020|EPI ISL 435418|B.1.5|Hungary|2020-04-02	Europe|hCoV-19/Wales/PHWC-29DCE/2020|EPI ISL 432215|B.1.1|United Kingdom|2020-04-04	0.0003022639	Europe
Europe|hCoV-19/Luxembourg/LNS3702558/2020|EPI ISL 428945|B.1|Luxembourg|2020-04-03	Europe|hCoV-19/Wales/PHWC-29DCE/2020|EPI ISL 432215|B.1.1|United Kingdom|2020-04-04	0.0002350773	Europe
Europe|hCoV-19/Austria/Graz-MUG6/2020|EPI ISL 437202|B.1.160.1|Austria|2020-04-03	Europe|hCoV-19/Wales/PHWC-29DCE/2020|EPI ISL 432215|B.1.1|United Kingdom|2020-04-04	0.0004030623	Europe
Europe|hCoV-19/Scotland/EDB3032/2020|EPI ISL 489038|B.1.5|United Kingdom|2020-04-03	Europe|hCoV-19/Wales/PHWC-29DCE/2020|EPI ISL 432215|B.1.1|United Kingdom|2020-04-04	0.0003022562	Europe
Europe|hCoV-19/Wales/PHWC-2A03D/2020|EPI ISL 432237|B.1.1.1|United Kingdom|2020-04-03	Europe|hCoV-19/Wales/PHWC-29DCE/2020|EPI ISL 432215|B.1.1|United Kingdom|2020-04-04	0.0002686464	Europe
Europe|hCoV-19/England/BRIS-12FC15/2020|EPI ISL 492580|B.1.5|United Kingdom|2020-04-04	Europe|hCoV-19/Wales/PHWC-29DCE/2020|EPI ISL 432215|B.1.1|United Kingdom|2020-04-04	0.0002350732	Europe
Europe|hCoV-19/Belgium/ULG-10086/2020|EPI ISL 424644|B.1|Belgium|2020-04-04	Europe|hCoV-19/Wales/PHWC-29DCE/2020|EPI ISL 432215|B.1.1|United Kingdom|2020-04-04	0.0003022406	Europe
Europe|hCoV-19/England/BRIS-12FBCD/2020|EPI ISL 492636|B.1.1|United Kingdom|2020-04-04	Europe|hCoV-19/Wales/PHWC-29DCE/2020|EPI ISL 432215|B.1.1|United Kingdom|2020-04-04	0.0001343038	Europe
Europe|hCoV-19/France/IDF-0372/2020|EPI ISL 406596|B|France|2020-01-23	Europe|hCoV-19/England/CAMB-786A7/2020|EPI ISL 433762|B.1|United Kingdom|2020-04-05	0.0003358552	Europe
Europe|hCoV-19/France/IDF-0373/2020|EPI ISL 406597|B|France|2020-01-23	Europe|hCoV-19/England/CAMB-786A7/2020|EPI ISL 433762|B.1|United Kingdom|2020-04-05	0.0003359455	Europe
Europe|hCoV-19/France/IDF-0386-islP1/2020|EPI ISL 411219|B|France|2020-01-28	Europe|hCoV-19/England/CAMB-786A7/2020|EPI ISL 433762|B.1|United Kingdom|2020-04-05	0.0003358552	Europe
Europe|hCoV-19/Germany/BY-ChVir-929/2020|EPI ISL 406862|B.1|Germany|2020-01-28	Europe|hCoV-19/England/CAMB-786A7/2020|EPI ISL 433762|B.1|United Kingdom|2020-04-05	0.0001678930	Europe
Europe|hCoV-19/England/02/2020|EPI ISL 407073|B|United Kingdom|2020-01-29	Europe|hCoV-19/England/CAMB-786A7/2020|EPI ISL 433762|B.1|United Kingdom|2020-04-05	0.0004366290	Europe
Europe|hCoV-19/France/IDF-0626/2020|EPI ISL 408431|B|France|2020-01-29	Europe|hCoV-19/England/CAMB-786A7/2020|EPI ISL 433762|B.1|United Kingdom|2020-04-05	0.0003022381	Europe
Europe|hCoV-19/France/IDF-0515/2020|EPI ISL 408430|B|France|2020-01-29	Europe|hCoV-19/England/CAMB-786A7/2020|EPI ISL 433762|B.1|United Kingdom|2020-04-05	0.0003694319	Europe
Europe|hCoV-19/Italy/LAZ-INMI-SPL1/2020|EPI ISL 412974|B|Italy|2020-01-29	Europe|hCoV-19/England/CAMB-786A7/2020|EPI ISL 433762|B.1|United Kingdom|2020-04-05	0.0003358553	Europe
Europe|hCoV-19/Italy/LAZ-INMI1-cs/2020|EPI ISL 410546|B|Italy|2020-01-29	Europe|hCoV-19/England/CAMB-786A7/2020|EPI ISL 433762|B.1|United Kingdom|2020-04-05	0.0003358778	Europe
Europe|hCoV-19/Germany/BY-ChVir-1019/2020|EPI ISL 450199|B.1|Germany|2020-01-29	Europe|hCoV-19/England/CAMB-786A7/2020|EPI ISL 433762|B.1|United Kingdom|2020-04-05	0.0002014874	Europe
Europe|hCoV-19/Italy/LAZ-INMI1-isl/2020|EPI ISL 410545|B|Italy|2020-01-29	Europe|hCoV-19/England/CAMB-786A7/2020|EPI ISL 433762|B.1|United Kingdom|2020-04-05	0.0003358665	Europe
Europe|hCoV-19/England/01/2020|EPI ISL 407071|B|United Kingdom|2020-01-29	Europe|hCoV-19/England/CAMB-786A7/2020|EPI ISL 433762|B.1|United Kingdom|2020-04-05	0.0004030377	Europe
Europe|hCoV-19/Finland/1/2020|EPI ISL 407079|B|Finland|2020-01-29	Europe|hCoV-19/England/CAMB-786A7/2020|EPI ISL 433762|B.1|United Kingdom|2020-04-05	0.0002701298	Europe
Europe|hCoV-19/Germany/BY-ChVir-1017/2020|EPI ISL 450209|B.1|Germany|2020-01-30	Europe|hCoV-19/England/CAMB-786A7/2020|EPI ISL 433762|B.1|United Kingdom|2020-04-05	0.0001678931	Europe
Europe|hCoV-19/Italy/LAZ-INMI2-N/2020|EPI ISL 451302|B|Italy|2020-01-30	Europe|hCoV-19/England/CAMB-786A7/2020|EPI ISL 433762|B.1|United Kingdom|2020-04-05	0.0003358553	Europe
Europe|hCoV-19/Sweden/20-02114/2020|EPI ISL 476139|B|Sweden|2020-01-31	Europe|hCoV-19/England/CAMB-786A7/2020|EPI ISL 433762|B.1|United Kingdom|2020-04-05	0.0003694414	Europe
Europe|hCoV-19/Germany/BY-ChVir-1433/2020|EPI ISL 450205|B.1|Germany|2020-01	Europe|hCoV-19/England/CAMB-786A7/2020|EPI ISL 433762|B.1|United Kingdom|2020-04-05	0.0002350652	Europe
Europe|hCoV-19/Germany/BY-ChVir-1247/2020|EPI ISL 450201|B.1|Germany|2020-01	Europe|hCoV-19/England/CAMB-786A7/2020|EPI ISL 433762|B.1|United Kingdom|2020-04-05	0.0002014806	Europe
Europe|hCoV-19/Germany/BY-ChVir-1289/2020|EPI ISL 450203|B.1|Germany|2020-02-01	Europe|hCoV-19/England/CAMB-786A7/2020|EPI ISL 433762|B.1|United Kingdom|2020-04-05	0.0002014806	Europe
Europe|hCoV-19/France/IDF-0571/2020|EPI ISL 411218|B|France|2020-02-02	Europe|hCoV-19/England/CAMB-786A7/2020|EPI ISL 433762|B.1|United Kingdom|2020-04-05	0.0003694319	Europe
Europe|hCoV-19/Germany/BY-ChVir-1356/2020|EPI ISL 450204|B.1|Germany|2020-02-03	Europe|hCoV-19/England/CAMB-786A7/2020|EPI ISL 433762|B.1|United Kingdom|2020-04-05	0.0002014806	Europe
Europe|hCoV-19/Italy/LAZ-INMI2-B/2020|EPI ISL 451301|B|Italy|2020-02-03	Europe|hCoV-19/England/CAMB-786A7/2020|EPI ISL 433762|B.1|United Kingdom|2020-04-05	0.0003358553	Europe
Europe|hCoV-19/Belgium/GHB-03021/2020|EPI ISL 407976|A|Belgium|2020-02-03	Europe|hCoV-19/England/CAMB-786A7/2020|EPI ISL 433762|B.1|United Kingdom|2020-04-05	0.0003358264	Europe
Europe|hCoV-19/Italy/LAZ-INMI1-N/2020|EPI ISL 451300|B|Italy|2020-02-03	Europe|hCoV-19/England/CAMB-786A7/2020|EPI ISL 433762|B.1|United Kingdom|2020-04-05	0.0003694636	Europe
Europe|hCoV-19/England/201040021/2020|EPI ISL 464302|B.1.98|United Kingdom|2020-02-03	Europe|hCoV-19/England/CAMB-786A7/2020|EPI ISL 433762|B.1|United Kingdom|2020-04-05	0.0001688457	Europe
Europe|hCoV-19/England/201040024/2020|EPI ISL 464304|B.1.98|United Kingdom|2020-02-03	Europe|hCoV-19/England/CAMB-786A7/2020|EPI ISL 433762|B.1|United Kingdom|2020-04-05	0.0001708129	Europe
Europe|hCoV-19/England/201040023/2020|EPI ISL 464303|B.1.5|United Kingdom|2020-02-03	Europe|hCoV-19/England/CAMB-786A7/2020|EPI ISL 433762|B.1|United Kingdom|2020-04-05	0.0001033739	Europe
Europe|hCoV-19/Italy/LAZ-INMI1-B2/2020|EPI ISL 451299|B|Italy|2020-02-04	Europe|hCoV-19/England/CAMB-786A7/2020|EPI ISL 433762|B.1|United Kingdom|2020-04-05	0.0004052920	Europe
Europe|hCoV-19/England/200641094/2020|EPI ISL 414040|B|United Kingdom|2020-02-05	Europe|hCoV-19/England/CAMB-786A7/2020|EPI ISL 433762|B.1|United Kingdom|2020-04-05	0.0002686960	Europe
Europe|hCoV-19/Sweden/01/2020|EPI ISL 411951|B|Sweden|2020-02-07	Europe|hCoV-19/England/CAMB-786A7/2020|EPI ISL 433762|B.1|United Kingdom|2020-04-05	0.0005038909	Europe
Europe|hCoV-19/Germany/BY-ChVir-1482/2020|EPI ISL 450207|B.1|Germany|2020-02-07	Europe|hCoV-19/England/CAMB-786A7/2020|EPI ISL 433762|B.1|United Kingdom|2020-04-05	0.0002014806	Europe
Europe|hCoV-19/England/200690306/2020|EPI ISL 414043|B|United Kingdom|2020-02-07	Europe|hCoV-19/England/CAMB-786A7/2020|EPI ISL 433762|B.1|United Kingdom|2020-04-05	0.0002686871	Europe
Europe|hCoV-19/Germany/BY-ChVir-1483/2020|EPI ISL 450208|B.1|Germany|2020-02-08	Europe|hCoV-19/England/CAMB-786A7/2020|EPI ISL 433762|B.1|United Kingdom|2020-04-05	0.0002014806	Europe
Europe|hCoV-19/France/ARA-739/2020|EPI ISL 410486|B|France|2020-02-08	Europe|hCoV-19/England/CAMB-786A7/2020|EPI ISL 433762|B.1|United Kingdom|2020-04-05	0.0002691663	Europe
Europe|hCoV-19/England/200690300/2020|EPI ISL 414042|B|United Kingdom|2020-02-08	Europe|hCoV-19/England/CAMB-786A7/2020|EPI ISL 433762|B.1|United Kingdom|2020-04-05	0.0002686871	Europe
Europe|hCoV-19/England/200690245/2020|EPI ISL 414041|B|United Kingdom|2020-02-08	Europe|hCoV-19/England/CAMB-786A7/2020|EPI ISL 433762|B.1|United Kingdom|2020-04-05	0.0002686871	Europe
Europe|hCoV-19/England/200690756/2020|EPI ISL 414044|B|United Kingdom|2020-02-08	Europe|hCoV-19/England/CAMB-786A7/2020|EPI ISL 433762|B.1|United Kingdom|2020-04-05	0.0002686961	Europe
Europe|hCoV-19/England/09c/2020|EPI ISL 412116|B.40|United Kingdom|2020-02-09	Europe|hCoV-19/England/CAMB-786A7/2020|EPI ISL 433762|B.1|United Kingdom|2020-04-05	0.0004030481	Europe
Europe|hCoV-19/England/20072030304/2020|EPI ISL 464168|B.40|United Kingdom|2020-02-09	Europe|hCoV-19/England/CAMB-786A7/2020|EPI ISL 433762|B.1|United Kingdom|2020-04-05	0.0004366918	Europe
Europe|hCoV-19/Italy/LAZ-INMI1-B1/2020|EPI ISL 451298|B|Italy|2020-02-12	Europe|hCoV-19/England/CAMB-786A7/2020|EPI ISL 433762|B.1|United Kingdom|2020-04-05	0.0003694636	Europe
Europe|hCoV-19/England/20078003804/2020|EPI ISL 464169|B.40|United Kingdom|2020-02-13	Europe|hCoV-19/England/CAMB-786A7/2020|EPI ISL 433762|B.1|United Kingdom|2020-04-05	0.0004366918	Europe
Europe|hCoV-19/England/20078004004/2020|EPI ISL 464170|B.40|United Kingdom|2020-02-13	Europe|hCoV-19/England/CAMB-786A7/2020|EPI ISL 433762|B.1|United Kingdom|2020-04-05	0.0004449585	Europe
Europe|hCoV-19/England/20079000204/2020|EPI ISL 464171|B.40|United Kingdom|2020-02-14	Europe|hCoV-19/England/CAMB-786A7/2020|EPI ISL 433762|B.1|United Kingdom|2020-04-05	0.0004436524	Europe
Europe|hCoV-19/England/20079000404/2020|EPI ISL 464172|B.40|United Kingdom|2020-02-14	Europe|hCoV-19/England/CAMB-786A7/2020|EPI ISL 433762|B.1|United Kingdom|2020-04-05	0.0003775129	Europe
Europe|hCoV-19/England/20079022704/2020|EPI ISL 464173|B.40|United Kingdom|2020-02-15	Europe|hCoV-19/England/CAMB-786A7/2020|EPI ISL 433762|B.1|United Kingdom|2020-04-05	0.0004416776	Europe
Europe|hCoV-19/England/20079022904/2020|EPI ISL 464174|B.40|United Kingdom|2020-02-15	Europe|hCoV-19/England/CAMB-786A7/2020|EPI ISL 433762|B.1|United Kingdom|2020-04-05	0.0004437886	Europe
Europe|hCoV-19/England/20168037604/2020|EPI ISL 466615|B.1.1|United Kingdom|2020-02-16	Europe|hCoV-19/England/CAMB-786A7/2020|EPI ISL 433762|B.1|United Kingdom|2020-04-05	0.0003358579	Europe
Europe|hCoV-19/England/20080000104/2020|EPI ISL 464175|B.40|United Kingdom|2020-02-16	Europe|hCoV-19/England/CAMB-786A7/2020|EPI ISL 433762|B.1|United Kingdom|2020-04-05	0.0004702570	Europe
Europe|hCoV-19/England/20080000204/2020|EPI ISL 464176|B.40|United Kingdom|2020-02-16	Europe|hCoV-19/England/CAMB-786A7/2020|EPI ISL 433762|B.1|United Kingdom|2020-04-05	0.0004748674	Europe
Europe|hCoV-19/England/20080000404/2020|EPI ISL 464177|B.40|United Kingdom|2020-02-16	Europe|hCoV-19/England/CAMB-786A7/2020|EPI ISL 433762|B.1|United Kingdom|2020-04-05	0.0004414825	Europe
Europe|hCoV-19/England/20084031204/2020|EPI ISL 464178|B.40|United Kingdom|2020-02-18	Europe|hCoV-19/England/CAMB-786A7/2020|EPI ISL 433762|B.1|United Kingdom|2020-04-05	0.0004369707	Europe
Europe|hCoV-19/England/20086030304/2020|EPI ISL 464179|B.40|United Kingdom|2020-02-19	Europe|hCoV-19/England/CAMB-786A7/2020|EPI ISL 433762|B.1|United Kingdom|2020-04-05	0.0004432590	Europe
Europe|hCoV-19/Italy/LOM-ASST-CDG1/2020|EPI ISL 412973|B.1.5|Italy|2020-02-20	Europe|hCoV-19/England/CAMB-786A7/2020|EPI ISL 433762|B.1|United Kingdom|2020-04-05	0.0001343118	Europe
Europe|hCoV-19/England/20088028304/2020|EPI ISL 464180|B.40|United Kingdom|2020-02-20	Europe|hCoV-19/England/CAMB-786A7/2020|EPI ISL 433762|B.1|United Kingdom|2020-04-05	0.0004375443	Europe
Europe|hCoV-19/Italy/LOM-ASST-19/2020|EPI ISL 486656|B.1|Italy|2020-02-20	Europe|hCoV-19/England/CAMB-786A7/2020|EPI ISL 433762|B.1|United Kingdom|2020-04-05	0.0001743744	Europe
Europe|hCoV-19/Italy/LOM-INMI-5314-B/2020|EPI ISL 451306|B.1.5|Italy|2020-02-21	Europe|hCoV-19/England/CAMB-786A7/2020|EPI ISL 433762|B.1|United Kingdom|2020-04-05	0.0001343119	Europe
Europe|hCoV-19/France/HDF-1465/2020|EPI ISL 418218|B.1|France|2020-02-21	Europe|hCoV-19/England/CAMB-786A7/2020|EPI ISL 433762|B.1|United Kingdom|2020-04-05	0.0001343287	Europe
Europe|hCoV-19/Italy/LOM-INMI-BG-5825/2020|EPI ISL 460079|B.1|Italy|2020-02-22	Europe|hCoV-19/England/CAMB-786A7/2020|EPI ISL 433762|B.1|United Kingdom|2020-04-05	0.0001678974	Europe
Europe|hCoV-19/Italy/PIE-SLL-MS46/2020|EPI ISL 569867|B.1.5|Italy|2020-02-22	Europe|hCoV-19/England/CAMB-786A7/2020|EPI ISL 433762|B.1|United Kingdom|2020-04-05	0.0001678974	Europe
Europe|hCoV-19/Italy/LOM-INMI-5925/2020|EPI ISL 460091|B.1.5|Italy|2020-02-22	Europe|hCoV-19/England/CAMB-786A7/2020|EPI ISL 433762|B.1|United Kingdom|2020-04-05	0.0001343119	Europe
Europe|hCoV-19/Italy/LOM-ASST-3/2020|EPI ISL 486659|B.1.5|Italy|2020-02-22	Europe|hCoV-19/England/CAMB-786A7/2020|EPI ISL 433762|B.1|United Kingdom|2020-04-05	0.0001343164	Europe
Europe|hCoV-19/Italy/EMR-AMVRC-206/2020|EPI ISL 457699|B.1.5|Italy|2020-02-22	Europe|hCoV-19/England/CAMB-786A7/2020|EPI ISL 433762|B.1|United Kingdom|2020-04-05	0.0001344383	Europe
Europe|hCoV-19/Italy/LOM-UniMI-L250/2020|EPI ISL 542222|B.1.5|Italy|2020-02-22	Europe|hCoV-19/England/CAMB-786A7/2020|EPI ISL 433762|B.1|United Kingdom|2020-04-05	0.0001689585	Europe
Europe|hCoV-19/Italy/LOM-UniMI-L251/2020|EPI ISL 542223|B.1.5|Italy|2020-02-22	Europe|hCoV-19/England/CAMB-786A7/2020|EPI ISL 433762|B.1|United Kingdom|2020-04-05	0.0001351607	Europe
Europe|hCoV-19/Italy/LOM-UniMI-L249/2020|EPI ISL 542221|B.1.5|Italy|2020-02-22	Europe|hCoV-19/England/CAMB-786A7/2020|EPI ISL 433762|B.1|United Kingdom|2020-04-05	0.0001689541	Europe
Europe|hCoV-19/Italy/LOM-ASST-4/2020|EPI ISL 486660|B.1.5|Italy|2020-02-23	Europe|hCoV-19/England/CAMB-786A7/2020|EPI ISL 433762|B.1|United Kingdom|2020-04-05	0.0001343119	Europe
Europe|hCoV-19/Italy/LOM-UniMI-L253/2020|EPI ISL 542225|B.1.5|Italy|2020-02-23	Europe|hCoV-19/England/CAMB-786A7/2020|EPI ISL 433762|B.1|United Kingdom|2020-04-05	0.0001349464	Europe
Europe|hCoV-19/Italy/LOM-UniMI-L257/2020|EPI ISL 542228|B.1|Italy|2020-02-23	Europe|hCoV-19/England/CAMB-786A7/2020|EPI ISL 433762|B.1|United Kingdom|2020-04-05	0.0001689128	Europe
Europe|hCoV-19/Italy/LOM-UniMI-L230/2020|EPI ISL 542217|B.1.5|Italy|2020-02-23	Europe|hCoV-19/England/CAMB-786A7/2020|EPI ISL 433762|B.1|United Kingdom|2020-04-05	0.0001689585	Europe
Europe|hCoV-19/Italy/LOM-UniMI-L254/2020|EPI ISL 542226|B.1.5|Italy|2020-02-23	Europe|hCoV-19/England/CAMB-786A7/2020|EPI ISL 433762|B.1|United Kingdom|2020-04-05	0.0001689585	Europe
Europe|hCoV-19/Italy/LOM-UniMI-L256/2020|EPI ISL 542227|B.1.131|Italy|2020-02-23	Europe|hCoV-19/England/CAMB-786A7/2020|EPI ISL 433762|B.1|United Kingdom|2020-04-05	0.0001711431	Europe
Europe|hCoV-19/England/20130071804/2020|EPI ISL 423662|B.1.1|United Kingdom|2020-02-23	Europe|hCoV-19/England/CAMB-786A7/2020|EPI ISL 433762|B.1|United Kingdom|2020-04-05	0.0002089980	Europe
Europe|hCoV-19/Italy/LOM-INMI-10734/2020|EPI ISL 568579|B.1|Italy|2020-02-24	Europe|hCoV-19/England/CAMB-786A7/2020|EPI ISL 433762|B.1|United Kingdom|2020-04-05	0.0001678974	Europe
Europe|hCoV-19/Italy/LOM-UniMI01/2020|EPI ISL 417445|B.1.5|Italy|2020-02-24	Europe|hCoV-19/England/CAMB-786A7/2020|EPI ISL 433762|B.1|United Kingdom|2020-04-05	0.0003695017	Europe
Europe|hCoV-19/Italy/LOM-UniMI02/2020|EPI ISL 417446|B.1.5|Italy|2020-02-24	Europe|hCoV-19/England/CAMB-786A7/2020|EPI ISL 433762|B.1|United Kingdom|2020-04-05	0.0006721893	Europe
Europe|hCoV-19/Switzerland/TI-SNRCI-29919486/2020|EPI ISL 413996|B.1.5|Switzerland|2020-02-24	Europe|hCoV-19/England/CAMB-786A7/2020|EPI ISL 433762|B.1|United Kingdom|2020-04-05	0.0001678974	Europe
Europe|hCoV-19/Italy/LOM-UniMI03/2020|EPI ISL 417447|B.1.5|Italy|2020-02-24	Europe|hCoV-19/England/CAMB-786A7/2020|EPI ISL 433762|B.1|United Kingdom|2020-04-05	0.0001343119	Europe
Europe|hCoV-19/Spain/CN-ISCIII-201048/2020|EPI ISL 539531|B.1|Spain|2020-02-24	Europe|hCoV-19/England/CAMB-786A7/2020|EPI ISL 433762|B.1|United Kingdom|2020-04-05	0.0004366812	Europe
Europe|hCoV-19/Austria/CeMM0045/2020|EPI ISL 437932|B.1.1|Austria|2020-02-24	Europe|hCoV-19/England/CAMB-786A7/2020|EPI ISL 433762|B.1|United Kingdom|2020-04-05	0.0002350892	Europe
Europe|hCoV-19/Italy/LOM-INMI-BG-7158/2020|EPI ISL 460081|B.1.1|Italy|2020-02-24	Europe|hCoV-19/England/CAMB-786A7/2020|EPI ISL 433762|B.1|United Kingdom|2020-04-05	0.0002352631	Europe
Europe|hCoV-19/Italy/LOM-UniMI-L267/2020|EPI ISL 542233|B.1.5|Italy|2020-02-24	Europe|hCoV-19/England/CAMB-786A7/2020|EPI ISL 433762|B.1|United Kingdom|2020-04-05	0.0001348190	Europe
Europe|hCoV-19/England/20092000704/2020|EPI ISL 464181|B|United Kingdom|2020-02-24	Europe|hCoV-19/England/CAMB-786A7/2020|EPI ISL 433762|B.1|United Kingdom|2020-04-05	0.0003026882	Europe
Europe|hCoV-19/England/20092000804/2020|EPI ISL 464182|B|United Kingdom|2020-02-24	Europe|hCoV-19/England/CAMB-786A7/2020|EPI ISL 433762|B.1|United Kingdom|2020-04-05	0.0003027900	Europe
Europe|hCoV-19/England/200920118/2020|EPI ISL 485604|B.1|United Kingdom|2020-02-24	Europe|hCoV-19/England/CAMB-786A7/2020|EPI ISL 433762|B.1|United Kingdom|2020-04-05	0.0003368652	Europe
Europe|hCoV-19/Italy/PIE-SLL-MS45/2020|EPI ISL 569866|B.1.5|Italy|2020-02-25	Europe|hCoV-19/England/CAMB-786A7/2020|EPI ISL 433762|B.1|United Kingdom|2020-04-05	0.0002014841	Europe
Europe|hCoV-19/Italy/LOM-INMI-8058/2020|EPI ISL 460094|B.1|Italy|2020-02-25	Europe|hCoV-19/England/CAMB-786A7/2020|EPI ISL 433762|B.1|United Kingdom|2020-04-05	0.0001678974	Europe
Europe|hCoV-19/France/GES-1583-2/2020|EPI ISL 414623|A.2|France|2020-02-25	Europe|hCoV-19/England/CAMB-786A7/2020|EPI ISL 433762|B.1|United Kingdom|2020-04-05	0.0005374293	Europe
Europe|hCoV-19/Germany/BW-ChVir-1577/2020|EPI ISL 412912|B.1.1|Germany|2020-02-25	Europe|hCoV-19/England/CAMB-786A7/2020|EPI ISL 433762|B.1|United Kingdom|2020-04-05	0.0002689745	Europe
Europe|hCoV-19/Spain/MD-ISCIII-201105/2020|EPI ISL 418251|B.1.5|Spain|2020-02-25	Europe|hCoV-19/England/CAMB-786A7/2020|EPI ISL 433762|B.1|United Kingdom|2020-04-05	0.0002354941	Europe
Europe|hCoV-19/England/200960515/2020|EPI ISL 414009|B|United Kingdom|2020-02-25	Europe|hCoV-19/England/CAMB-786A7/2020|EPI ISL 433762|B.1|United Kingdom|2020-04-05	0.0003694443	Europe
Europe|hCoV-19/England/20094061404/2020|EPI ISL 464185|B|United Kingdom|2020-02-25	Europe|hCoV-19/England/CAMB-786A7/2020|EPI ISL 433762|B.1|United Kingdom|2020-04-05	0.0003022713	Europe
Europe|hCoV-19/England/200940527/2020|EPI ISL 414005|B.40|United Kingdom|2020-02-25	Europe|hCoV-19/England/CAMB-786A7/2020|EPI ISL 433762|B.1|United Kingdom|2020-04-05	0.0004366584	Europe
Europe|hCoV-19/Germany/NW-HHU-02-1/2020|EPI ISL 414497|B.3|Germany|2020-02-25	Europe|hCoV-19/England/CAMB-786A7/2020|EPI ISL 433762|B.1|United Kingdom|2020-04-05	0.0003358775	Europe
Europe|hCoV-19/England/20094061504/2020|EPI ISL 464186|B|United Kingdom|2020-02-25	Europe|hCoV-19/England/CAMB-786A7/2020|EPI ISL 433762|B.1|United Kingdom|2020-04-05	0.0003023018	Europe
Europe|hCoV-19/Italy/LOM-UniMI-L274/2020|EPI ISL 542240|B.1|Italy|2020-02-25	Europe|hCoV-19/England/CAMB-786A7/2020|EPI ISL 433762|B.1|United Kingdom|2020-04-05	0.0002026940	Europe
Europe|hCoV-19/England/20098017604/2020|EPI ISL 464195|B.1.5|United Kingdom|2020-02-26	Europe|hCoV-19/England/CAMB-786A7/2020|EPI ISL 433762|B.1|United Kingdom|2020-04-05	0.0001678931	Europe
Europe|hCoV-19/Italy/LOM-INMI-9206/2020|EPI ISL 460087|B.1.5|Italy|2020-02-26	Europe|hCoV-19/England/CAMB-786A7/2020|EPI ISL 433762|B.1|United Kingdom|2020-04-05	0.0001343119	Europe
Europe|hCoV-19/Italy/LOM-INMI-9214/2020|EPI ISL 460088|B.1.5|Italy|2020-02-26	Europe|hCoV-19/England/CAMB-786A7/2020|EPI ISL 433762|B.1|United Kingdom|2020-04-05	0.0001678931	Europe
Europe|hCoV-19/Switzerland/GE-SNRCI-29933895/2020|EPI ISL 413997|B.1.1|Switzerland|2020-02-26	Europe|hCoV-19/England/CAMB-786A7/2020|EPI ISL 433762|B.1|United Kingdom|2020-04-05	0.0002686694	Europe
Europe|hCoV-19/France/GES-1583/2020|EPI ISL 414600|A.2|France|2020-02-26	Europe|hCoV-19/England/CAMB-786A7/2020|EPI ISL 433762|B.1|United Kingdom|2020-04-05	0.0005374293	Europe
Europe|hCoV-19/Switzerland/ZH-UZH-1000477102/2020|EPI ISL 413019|B|Switzerland|2020-02-26	Europe|hCoV-19/England/CAMB-786A7/2020|EPI ISL 433762|B.1|United Kingdom|2020-04-05	0.0004702329	Europe
Europe|hCoV-19/France/NOR-N1620/2020|EPI ISL 414624|B.1.5|France|2020-02-26	Europe|hCoV-19/England/CAMB-786A7/2020|EPI ISL 433762|B.1|United Kingdom|2020-04-05	0.0002014806	Europe
Europe|hCoV-19/Italy/LOM-INMI-BG-9209/2020|EPI ISL 460082|B.1.5|Italy|2020-02-26	Europe|hCoV-19/England/CAMB-786A7/2020|EPI ISL 433762|B.1|United Kingdom|2020-04-05	0.0001678974	Europe
Europe|hCoV-19/Italy/LOM-INMI-BG-9225/2020|EPI ISL 460083|B.1|Italy|2020-02-26	Europe|hCoV-19/England/CAMB-786A7/2020|EPI ISL 433762|B.1|United Kingdom|2020-04-05	0.0001678974	Europe
Europe|hCoV-19/Austria/CeMM0003/2020|EPI ISL 419656|B.1.1|Austria|2020-02-26	Europe|hCoV-19/England/CAMB-786A7/2020|EPI ISL 433762|B.1|United Kingdom|2020-04-05	0.0002686763	Europe
Europe|hCoV-19/Italy/LOM-INMI-9675/2020|EPI ISL 460095|B.1.5|Italy|2020-02-26	Europe|hCoV-19/England/CAMB-786A7/2020|EPI ISL 433762|B.1|United Kingdom|2020-04-05	0.0002014806	Europe
Europe|hCoV-19/Netherlands/NoordHolland 10001/2020|EPI ISL 454750|B.1.1|Netherlands|2020-02-27	Europe|hCoV-19/England/CAMB-786A7/2020|EPI ISL 433762|B.1|United Kingdom|2020-04-05	0.0002686694	Europe
Europe|hCoV-19/Switzerland/BL-SNRCI-29950902/2020|EPI ISL 414021|B.1.1|Switzerland|2020-02-27	Europe|hCoV-19/England/CAMB-786A7/2020|EPI ISL 433762|B.1|United Kingdom|2020-04-05	0.0002686694	Europe
Europe|hCoV-19/Germany/NW-HHU-06/2020|EPI ISL 414505|B.3|Germany|2020-02-27	Europe|hCoV-19/England/CAMB-786A7/2020|EPI ISL 433762|B.1|United Kingdom|2020-04-05	0.0003358437	Europe
Europe|hCoV-19/Italy/ABR-IZSGC-484/2020|EPI ISL 457749|B.1|Italy|2020-02-27	Europe|hCoV-19/England/CAMB-786A7/2020|EPI ISL 433762|B.1|United Kingdom|2020-04-05	0.0001678974	Europe
Europe|hCoV-19/Switzerland/GE-SNRCI-29943121/2020|EPI ISL 414019|B.1.5|Switzerland|2020-02-27	Europe|hCoV-19/England/CAMB-786A7/2020|EPI ISL 433762|B.1|United Kingdom|2020-04-05	0.0001678974	Europe
Europe|hCoV-19/England/200990723/2020|EPI ISL 414012|B.1.1|United Kingdom|2020-02-27	Europe|hCoV-19/England/CAMB-786A7/2020|EPI ISL 433762|B.1|United Kingdom|2020-04-05	0.0002686763	Europe
Europe|hCoV-19/Sweden/20-04631/2020|EPI ISL 430847|B.4|Sweden|2020-02-27	Europe|hCoV-19/England/CAMB-786A7/2020|EPI ISL 433762|B.1|United Kingdom|2020-04-05	0.0005038693	Europe
Europe|hCoV-19/Wales/PHW1/2020|EPI ISL 413555|B.1.5|United Kingdom|2020-02-27	Europe|hCoV-19/England/CAMB-786A7/2020|EPI ISL 433762|B.1|United Kingdom|2020-04-05	0.0001343119	Europe
Europe|hCoV-19/Switzerland/GR-HUG-2988/2020|EPI ISL 415698|B.1.1|Switzerland|2020-02-27	Europe|hCoV-19/England/CAMB-786A7/2020|EPI ISL 433762|B.1|United Kingdom|2020-04-05	0.0002686694	Europe
Europe|hCoV-19/England/200990660/2020|EPI ISL 414523|B.1.98|United Kingdom|2020-02-27	Europe|hCoV-19/England/CAMB-786A7/2020|EPI ISL 433762|B.1|United Kingdom|2020-04-05	0.0001678931	Europe
Europe|hCoV-19/Switzerland/AG-SNRCI-29940361/2020|EPI ISL 413999|B.1.5|Switzerland|2020-02-27	Europe|hCoV-19/England/CAMB-786A7/2020|EPI ISL 433762|B.1|United Kingdom|2020-04-05	0.0002014858	Europe
Europe|hCoV-19/Italy/LOM-INMI-BG-11639/2020|EPI ISL 460080|B.1.1|Italy|2020-02-28	Europe|hCoV-19/England/CAMB-786A7/2020|EPI ISL 433762|B.1|United Kingdom|2020-04-05	0.0002686763	Europe
Europe|hCoV-19/France/HDF-1645/2020|EPI ISL 418220|B.1|France|2020-02-28	Europe|hCoV-19/England/CAMB-786A7/2020|EPI ISL 433762|B.1|United Kingdom|2020-04-05	0.0001343061	Europe
Europe|hCoV-19/Italy/LOM-INMI-11951/2020|EPI ISL 460092|B.1.5|Italy|2020-02-28	Europe|hCoV-19/England/CAMB-786A7/2020|EPI ISL 433762|B.1|United Kingdom|2020-04-05	0.0001678974	Europe
Europe|hCoV-19/Austria/CeMM0146/2020|EPI ISL 437994|B.1.1|Austria|2020-02-28	Europe|hCoV-19/England/CAMB-786A7/2020|EPI ISL 433762|B.1|United Kingdom|2020-04-05	0.0002686763	Europe
Europe|hCoV-19/Sweden/20-04850/2020|EPI ISL 475545|B.4|Sweden|2020-02-28	Europe|hCoV-19/England/CAMB-786A7/2020|EPI ISL 433762|B.1|United Kingdom|2020-04-05	0.0004702489	Europe
Europe|hCoV-19/Netherlands/NoordHolland 10002/2020|EPI ISL 454751|B.1.1|Netherlands|2020-02-28	Europe|hCoV-19/England/CAMB-786A7/2020|EPI ISL 433762|B.1|United Kingdom|2020-04-05	0.0004030795	Europe
Europe|hCoV-19/Spain/AN-ISCIII-201257/2020|EPI ISL 455314|B|Spain|2020-02-28	Europe|hCoV-19/England/CAMB-786A7/2020|EPI ISL 433762|B.1|United Kingdom|2020-04-05	0.0005710931	Europe
Europe|hCoV-19/Spain/EX-ISCIII-201248/2020|EPI ISL 539558|B|Spain|2020-02-28	Europe|hCoV-19/England/CAMB-786A7/2020|EPI ISL 433762|B.1|United Kingdom|2020-04-05	0.0005710195	Europe
Europe|hCoV-19/Denmark/SSI-02/2020|EPI ISL 416143|B.1.5|Denmark|2020-02-28	Europe|hCoV-19/England/CAMB-786A7/2020|EPI ISL 433762|B.1|United Kingdom|2020-04-05	0.0001679003	Europe
Europe|hCoV-19/England/20099071804/2020|EPI ISL 464219|B.1|United Kingdom|2020-02-28	Europe|hCoV-19/England/CAMB-786A7/2020|EPI ISL 433762|B.1|United Kingdom|2020-04-05	0.0001678974	Europe
Europe|hCoV-19/Italy/LOM-INMI-11550/2020|EPI ISL 460090|B.1.5|Italy|2020-02-28	Europe|hCoV-19/England/CAMB-786A7/2020|EPI ISL 433762|B.1|United Kingdom|2020-04-05	0.0001678931	Europe
Europe|hCoV-19/Austria/CeMM0401/2020|EPI ISL 475836|B.1.1|Austria|2020-02-28	Europe|hCoV-19/England/CAMB-786A7/2020|EPI ISL 433762|B.1|United Kingdom|2020-04-05	0.0003022666	Europe
Europe|hCoV-19/Italy/LOM-INMI-BS-12256/2020|EPI ISL 460084|B.1.5|Italy|2020-02-29	Europe|hCoV-19/England/CAMB-786A7/2020|EPI ISL 433762|B.1|United Kingdom|2020-04-05	0.0001678974	Europe
Europe|hCoV-19/Spain/PV-ISCIII-201385/2020|EPI ISL 455350|A.2|Spain|2020-02-29	Europe|hCoV-19/England/CAMB-786A7/2020|EPI ISL 433762|B.1|United Kingdom|2020-04-05	0.0007392267	Europe
Europe|hCoV-19/England/20099068604/2020|EPI ISL 464212|B.4|United Kingdom|2020-02-29	Europe|hCoV-19/England/CAMB-786A7/2020|EPI ISL 433762|B.1|United Kingdom|2020-04-05	0.0005711126	Europe
Europe|hCoV-19/Greece/127 HPI/2020|EPI ISL 430469|B.1.5|Greece|2020-02-29	Europe|hCoV-19/England/CAMB-786A7/2020|EPI ISL 433762|B.1|United Kingdom|2020-04-05	0.0001343119	Europe
Europe|hCoV-19/France/HDF-1684/2020|EPI ISL 414626|B.1|France|2020-02-29	Europe|hCoV-19/England/CAMB-786A7/2020|EPI ISL 433762|B.1|United Kingdom|2020-04-05	0.0000671505	Europe
Europe|hCoV-19/Switzerland/ZH-UZH-1000477797/2020|EPI ISL 413023|B.1.1|Switzerland|2020-02-29	Europe|hCoV-19/England/CAMB-786A7/2020|EPI ISL 433762|B.1|United Kingdom|2020-04-05	0.0003022718	Europe
Europe|hCoV-19/Switzerland/GE-HUG-VD0503/2020|EPI ISL 415459|B.1.1|Switzerland|2020-02-29	Europe|hCoV-19/England/CAMB-786A7/2020|EPI ISL 433762|B.1|United Kingdom|2020-04-05	0.0002686810	Europe
Europe|hCoV-19/Norway/1493/2020|EPI ISL 417488|B|Norway|2020-02-29	Europe|hCoV-19/England/CAMB-786A7/2020|EPI ISL 433762|B.1|United Kingdom|2020-04-05	0.0003694636	Europe
Europe|hCoV-19/Switzerland/AG-HUG-7120/2020|EPI ISL 415457|B.1.1|Switzerland|2020-02-29	Europe|hCoV-19/England/CAMB-786A7/2020|EPI ISL 433762|B.1|United Kingdom|2020-04-05	0.0002686694	Europe
Europe|hCoV-19/Belgium/BA-02291/2020|EPI ISL 415159|B.1|Belgium|2020-02-29	Europe|hCoV-19/England/CAMB-786A7/2020|EPI ISL 433762|B.1|United Kingdom|2020-04-05	0.0001678858	Europe
Europe|hCoV-19/Czech Republic/ChVir1630/2020|EPI ISL 416742|B.1.5|Czech Republic|2020-02-29	Europe|hCoV-19/England/CAMB-786A7/2020|EPI ISL 433762|B.1|United Kingdom|2020-04-05	0.0001343119	Europe
Europe|hCoV-19/England/20099069504/2020|EPI ISL 464215|B.1.98|United Kingdom|2020-02-29	Europe|hCoV-19/England/CAMB-786A7/2020|EPI ISL 433762|B.1|United Kingdom|2020-04-05	0.0001678931	Europe
Europe|hCoV-19/Belgium/SH-03014/2020|EPI ISL 415156|B.1.5|Belgium|2020-03-01	Europe|hCoV-19/England/CAMB-786A7/2020|EPI ISL 433762|B.1|United Kingdom|2020-04-05	0.0001679003	Europe
Europe|hCoV-19/France/BRE-2334/2020|EPI ISL 416503|B|France|2020-03-01	Europe|hCoV-19/England/CAMB-786A7/2020|EPI ISL 433762|B.1|United Kingdom|2020-04-05	0.0004366665	Europe
Europe|hCoV-19/Switzerland/VD-SNRCI-29965615/2020|EPI ISL 414023|B.1.1|Switzerland|2020-03-01	Europe|hCoV-19/England/CAMB-786A7/2020|EPI ISL 433762|B.1|United Kingdom|2020-04-05	0.0002686810	Europe
Europe|hCoV-19/Italy/FVG-ICGEB-S1/2020|EPI ISL 417418|B.1.5|Italy|2020-03-01	Europe|hCoV-19/England/CAMB-786A7/2020|EPI ISL 433762|B.1|United Kingdom|2020-04-05	0.0001343119	Europe
Europe|hCoV-19/Switzerland/SZ-HUG-1417/2020|EPI ISL 415702|B.1.1|Switzerland|2020-03-02	Europe|hCoV-19/England/CAMB-786A7/2020|EPI ISL 433762|B.1|United Kingdom|2020-04-05	0.0003022718	Europe
Europe|hCoV-19/Switzerland/BS-HUG-0914/2020|EPI ISL 415701|B.1.1|Switzerland|2020-03-02	Europe|hCoV-19/England/CAMB-786A7/2020|EPI ISL 433762|B.1|United Kingdom|2020-04-05	0.0002686694	Europe
Europe|hCoV-19/Belgium/DB-03023/2020|EPI ISL 416470|B.1|Belgium|2020-03-02	Europe|hCoV-19/England/CAMB-786A7/2020|EPI ISL 433762|B.1|United Kingdom|2020-04-05	0.0002686510	Europe
Europe|hCoV-19/Sweden/20-50052/2020|EPI ISL 454868|B.1.1|Sweden|2020-03-02	Europe|hCoV-19/England/CAMB-786A7/2020|EPI ISL 433762|B.1|United Kingdom|2020-04-05	0.0002350813	Europe
Europe|hCoV-19/Sweden/20-50104/2020|EPI ISL 454880|B.1.5|Sweden|2020-03-03	Europe|hCoV-19/England/CAMB-786A7/2020|EPI ISL 433762|B.1|United Kingdom|2020-04-05	0.0001343119	Europe
Europe|hCoV-19/Denmark/SSI-101/2020|EPI ISL 415646|B.1|Denmark|2020-03-03	Europe|hCoV-19/England/CAMB-786A7/2020|EPI ISL 433762|B.1|United Kingdom|2020-04-05	0.0002014841	Europe
Europe|hCoV-19/Sweden/20-50105/2020|EPI ISL 455855|B.1|Sweden|2020-03-03	Europe|hCoV-19/England/CAMB-786A7/2020|EPI ISL 433762|B.1|United Kingdom|2020-04-05	0.0001678931	Europe
Europe|hCoV-19/Switzerland/ZH-UZH-1000478309/2020|EPI ISL 524477|B.1.1|Switzerland|2020-03-03	Europe|hCoV-19/England/CAMB-786A7/2020|EPI ISL 433762|B.1|United Kingdom|2020-04-05	0.0002350813	Europe
Europe|hCoV-19/Austria/CeMM0157/2020|EPI ISL 438003|B.1.1|Austria|2020-03-04	Europe|hCoV-19/England/CAMB-786A7/2020|EPI ISL 433762|B.1|United Kingdom|2020-04-05	0.0002686763	Europe
Europe|hCoV-19/France/NOR-N2223/2020|EPI ISL 416494|B.1.5|France|2020-03-04	Europe|hCoV-19/England/CAMB-786A7/2020|EPI ISL 433762|B.1|United Kingdom|2020-04-05	0.0001678974	Europe
Europe|hCoV-19/Spain/AR-ISCIII-201664/2020|EPI ISL 539505|B|Spain|2020-03-04	Europe|hCoV-19/England/CAMB-786A7/2020|EPI ISL 433762|B.1|United Kingdom|2020-04-05	0.0003358553	Europe
Europe|hCoV-19/France/HDF-1995/2020|EPI ISL 414638|B.1|France|2020-03-04	Europe|hCoV-19/England/CAMB-786A7/2020|EPI ISL 433762|B.1|United Kingdom|2020-04-05	0.0001007277	Europe
Europe|hCoV-19/Sweden/20-08089/2020|EPI ISL 469079|B.1.1|Sweden|2020-03-05	Europe|hCoV-19/England/CAMB-786A7/2020|EPI ISL 433762|B.1|United Kingdom|2020-04-05	0.0003358725	Europe
Europe|hCoV-19/Austria/CeMM0161/2020|EPI ISL 438007|B.1.1|Austria|2020-03-05	Europe|hCoV-19/England/CAMB-786A7/2020|EPI ISL 433762|B.1|United Kingdom|2020-04-05	0.0003358725	Europe
Europe|hCoV-19/Sweden/20-08084/2020|EPI ISL 454458|B.1.1|Sweden|2020-03-05	Europe|hCoV-19/England/CAMB-786A7/2020|EPI ISL 433762|B.1|United Kingdom|2020-04-05	0.0002686694	Europe
Europe|hCoV-19/Scotland/CVR76/2020|EPI ISL 425806|B.1.5|United Kingdom|2020-03-05	Europe|hCoV-19/England/CAMB-786A7/2020|EPI ISL 433762|B.1|United Kingdom|2020-04-05	0.0002350773	Europe
Europe|hCoV-19/Sweden/20-08093/2020|EPI ISL 454465|B.1|Sweden|2020-03-06	Europe|hCoV-19/England/CAMB-786A7/2020|EPI ISL 433762|B.1|United Kingdom|2020-04-05	0.0002686510	Europe
Europe|hCoV-19/England/20109093606/2020|EPI ISL 417285|B|United Kingdom|2020-03-06	Europe|hCoV-19/England/CAMB-786A7/2020|EPI ISL 433762|B.1|United Kingdom|2020-04-05	0.0004366842	Europe
Europe|hCoV-19/Sweden/20-08096/2020|EPI ISL 454468|B.1.1|Sweden|2020-03-06	Europe|hCoV-19/England/CAMB-786A7/2020|EPI ISL 433762|B.1|United Kingdom|2020-04-05	0.0003022718	Europe
Europe|hCoV-19/England/SHEF-BFCEE/2020|EPI ISL 416733|B.39|United Kingdom|2020-03-07	Europe|hCoV-19/England/CAMB-786A7/2020|EPI ISL 433762|B.1|United Kingdom|2020-04-05	0.0004702450	Europe
Europe|hCoV-19/Sweden/20-50238/2020|EPI ISL 455880|B.1.1|Sweden|2020-03-07	Europe|hCoV-19/England/CAMB-786A7/2020|EPI ISL 433762|B.1|United Kingdom|2020-04-05	0.0003694667	Europe
Europe|hCoV-19/Sweden/20-50220/2020|EPI ISL 454890|B.1.1|Sweden|2020-03-07	Europe|hCoV-19/England/CAMB-786A7/2020|EPI ISL 433762|B.1|United Kingdom|2020-04-05	0.0003022588	Europe
Europe|hCoV-19/Austria/CeMM0168/2020|EPI ISL 438013|B.1.1|Austria|2020-03-07	Europe|hCoV-19/England/CAMB-786A7/2020|EPI ISL 433762|B.1|United Kingdom|2020-04-05	0.0002686763	Europe
Europe|hCoV-19/Denmark/ALAB-SSI-138/2020|EPI ISL 437650|B.1|Denmark|2020-03-08	Europe|hCoV-19/England/CAMB-786A7/2020|EPI ISL 433762|B.1|United Kingdom|2020-04-05	0.0002350652	Europe
Europe|hCoV-19/Ireland/CO-NVRL-22361/2020|EPI ISL 418580|B.1.1|Ireland|2020-03-08	Europe|hCoV-19/England/CAMB-786A7/2020|EPI ISL 433762|B.1|United Kingdom|2020-04-05	0.0003022743	Europe
Europe|hCoV-19/Sweden/20-08179/2020|EPI ISL 455845|B.1|Sweden|2020-03-08	Europe|hCoV-19/England/CAMB-786A7/2020|EPI ISL 433762|B.1|United Kingdom|2020-04-05	0.0001678931	Europe
Europe|hCoV-19/Austria/CeMM0176/2020|EPI ISL 438019|B.1.1|Austria|2020-03-08	Europe|hCoV-19/England/CAMB-786A7/2020|EPI ISL 433762|B.1|United Kingdom|2020-04-05	0.0002686763	Europe
Europe|hCoV-19/Iceland/82/2020|EPI ISL 417867|B.1.1|Iceland|2020-03-09	Europe|hCoV-19/England/CAMB-786A7/2020|EPI ISL 433762|B.1|United Kingdom|2020-04-05	0.0003022588	Europe
Europe|hCoV-19/England/201160912/2020|EPI ISL 464807|B|United Kingdom|2020-03-09	Europe|hCoV-19/England/CAMB-786A7/2020|EPI ISL 433762|B.1|United Kingdom|2020-04-05	0.0004702531	Europe
Europe|hCoV-19/Spain/GA-ISCIII-201794/2020|EPI ISL 539563|A.2|Spain|2020-03-09	Europe|hCoV-19/England/CAMB-786A7/2020|EPI ISL 433762|B.1|United Kingdom|2020-04-05	0.0005075521	Europe
Europe|hCoV-19/Denmark/ALAB-SSI-1268/2020|EPI ISL 444838|B.1|Denmark|2020-03-09	Europe|hCoV-19/England/CAMB-786A7/2020|EPI ISL 433762|B.1|United Kingdom|2020-04-05	0.0001678858	Europe
Europe|hCoV-19/Northern Ireland/NIRE-1023D7/2020|EPI ISL 441410|B.1.1|United Kingdom|2020-03-10	Europe|hCoV-19/England/CAMB-786A7/2020|EPI ISL 433762|B.1|United Kingdom|2020-04-05	0.0002350813	Europe
Europe|hCoV-19/Sweden/20-50234/2020|EPI ISL 429157|B.1.1|Sweden|2020-03-10	Europe|hCoV-19/England/CAMB-786A7/2020|EPI ISL 433762|B.1|United Kingdom|2020-04-05	0.0002686810	Europe
Europe|hCoV-19/Netherlands/GE-RIVM-10095/2020|EPI ISL 547461|B.1|Netherlands|2020-03-10	Europe|hCoV-19/England/CAMB-786A7/2020|EPI ISL 433762|B.1|United Kingdom|2020-04-05	0.0001679003	Europe
Europe|hCoV-19/Sweden/20-08129/2020|EPI ISL 454444|B.1.1|Sweden|2020-03-10	Europe|hCoV-19/England/CAMB-786A7/2020|EPI ISL 433762|B.1|United Kingdom|2020-04-05	0.0003022588	Europe
Europe|hCoV-19/Germany/NW-HHU-14/2020|EPI ISL 417459|B.3|Germany|2020-03-11	Europe|hCoV-19/England/CAMB-786A7/2020|EPI ISL 433762|B.1|United Kingdom|2020-04-05	0.0003358437	Europe
Europe|hCoV-19/Greece/251 32400/2020|EPI ISL 437901|B.1.1|Greece|2020-03-11	Europe|hCoV-19/England/CAMB-786A7/2020|EPI ISL 433762|B.1|United Kingdom|2020-04-05	0.0002686763	Europe
Europe|hCoV-19/England/201161462/2020|EPI ISL 464843|B.1.5|United Kingdom|2020-03-11	Europe|hCoV-19/England/CAMB-786A7/2020|EPI ISL 433762|B.1|United Kingdom|2020-04-05	0.0002014893	Europe
Europe|hCoV-19/Scotland/CVR29/2020|EPI ISL 425758|B.1|United Kingdom|2020-03-11	Europe|hCoV-19/England/CAMB-786A7/2020|EPI ISL 433762|B.1|United Kingdom|2020-04-05	0.0002014806	Europe
Europe|hCoV-19/France/GES-2720/2020|EPI ISL 420039|B.1.5|France|2020-03-12	Europe|hCoV-19/England/CAMB-786A7/2020|EPI ISL 433762|B.1|United Kingdom|2020-04-05	0.0001678931	Europe
Europe|hCoV-19/Spain/AN-IBV-006080/2020|EPI ISL 510424|B.1.5|Spain|2020-03-12	Europe|hCoV-19/England/CAMB-786A7/2020|EPI ISL 433762|B.1|United Kingdom|2020-04-05	0.0002014858	Europe
Europe|hCoV-19/England/201180001/2020|EPI ISL 464874|B.1.5|United Kingdom|2020-03-12	Europe|hCoV-19/England/CAMB-786A7/2020|EPI ISL 433762|B.1|United Kingdom|2020-04-05	0.0001678930	Europe
Europe|hCoV-19/Netherlands/Utrecht 10038/2020|EPI ISL 454787|B.1.1.1|Netherlands|2020-03-12	Europe|hCoV-19/England/CAMB-786A7/2020|EPI ISL 433762|B.1|United Kingdom|2020-04-05	0.0004030553	Europe
Europe|hCoV-19/Switzerland/BS-UHB-42189866/2020|EPI ISL 528055|B|Switzerland|2020-03-13	Europe|hCoV-19/England/CAMB-786A7/2020|EPI ISL 433762|B.1|United Kingdom|2020-04-05	0.0002686510	Europe
Europe|hCoV-19/England/LOND-1260476/2020|EPI ISL 524665|A.2|United Kingdom|2020-03-13	Europe|hCoV-19/England/CAMB-786A7/2020|EPI ISL 433762|B.1|United Kingdom|2020-04-05	0.0005038304	Europe
Europe|hCoV-19/Moldova/ChVir7768/2020|EPI ISL 523960|B.1.5|Moldova|2020-03-13	Europe|hCoV-19/England/CAMB-786A7/2020|EPI ISL 433762|B.1|United Kingdom|2020-04-05	0.0001679003	Europe
Europe|hCoV-19/Scotland/CVR20/2020|EPI ISL 425730|B|United Kingdom|2020-03-13	Europe|hCoV-19/England/CAMB-786A7/2020|EPI ISL 433762|B.1|United Kingdom|2020-04-05	0.0002686510	Europe
Europe|hCoV-19/Switzerland/GE-SNRCI-6852/2020|EPI ISL 548180|B.1.5|Switzerland|2020-03-14	Europe|hCoV-19/England/CAMB-786A7/2020|EPI ISL 433762|B.1|United Kingdom|2020-04-05	0.0002014806	Europe
Europe|hCoV-19/France/ARA-08938/2020|EPI ISL 508876|B.1|France|2020-03-14	Europe|hCoV-19/England/CAMB-786A7/2020|EPI ISL 433762|B.1|United Kingdom|2020-04-05	0.0001343061	Europe
Europe|hCoV-19/England/20119031304/2020|EPI ISL 465043|B.1|United Kingdom|2020-03-14	Europe|hCoV-19/England/CAMB-786A7/2020|EPI ISL 433762|B.1|United Kingdom|2020-04-05	0.0001678931	Europe
Europe|hCoV-19/Switzerland/BS-UHB-42190622/2020|EPI ISL 528074|B.1|Switzerland|2020-03-14	Europe|hCoV-19/England/CAMB-786A7/2020|EPI ISL 433762|B.1|United Kingdom|2020-04-05	0.0002686441	Europe
Europe|hCoV-19/Luxembourg/LNS0366116/2020|EPI ISL 419564|B.1.94|Luxembourg|2020-03-15	Europe|hCoV-19/England/CAMB-786A7/2020|EPI ISL 433762|B.1|United Kingdom|2020-04-05	0.0002350753	Europe
Europe|hCoV-19/Spain/PV-IBV-001500/2020|EPI ISL 467152|B.1.5|Spain|2020-03-15	Europe|hCoV-19/England/CAMB-786A7/2020|EPI ISL 433762|B.1|United Kingdom|2020-04-05	0.0002350813	Europe
Europe|hCoV-19/Switzerland/ZH-UZH-1000482983/2020|EPI ISL 508865|B.1|Switzerland|2020-03-15	Europe|hCoV-19/England/CAMB-786A7/2020|EPI ISL 433762|B.1|United Kingdom|2020-04-05	0.0002014755	Europe
Europe|hCoV-19/England/LOND-124D0A8/2020|EPI ISL 507052|B.1.1|United Kingdom|2020-03-15	Europe|hCoV-19/England/CAMB-786A7/2020|EPI ISL 433762|B.1|United Kingdom|2020-04-05	0.0002686694	Europe
Europe|hCoV-19/Switzerland/BS-UHB-42193780/2020|EPI ISL 528151|B.1.1|Switzerland|2020-03-16	Europe|hCoV-19/England/CAMB-786A7/2020|EPI ISL 433762|B.1|United Kingdom|2020-04-05	0.0003022588	Europe
Europe|hCoV-19/Austria/CeMM0221/2020|EPI ISL 438055|B.1.5|Austria|2020-03-16	Europe|hCoV-19/England/CAMB-786A7/2020|EPI ISL 433762|B.1|United Kingdom|2020-04-05	0.0002014893	Europe
Europe|hCoV-19/Spain/CT-IBV-003167/2020|EPI ISL 510263|B.1|Spain|2020-03-16	Europe|hCoV-19/England/CAMB-786A7/2020|EPI ISL 433762|B.1|United Kingdom|2020-04-05	0.0002350753	Europe
Europe|hCoV-19/Spain/PV-IBV-001455/2020|EPI ISL 467145|B.1|Spain|2020-03-17	Europe|hCoV-19/England/CAMB-786A7/2020|EPI ISL 433762|B.1|United Kingdom|2020-04-05	0.0003022511	Europe
Europe|hCoV-19/France/GES-2843/2020|EPI ISL 420045|B.1|France|2020-03-17	Europe|hCoV-19/England/CAMB-786A7/2020|EPI ISL 433762|B.1|United Kingdom|2020-04-05	0.0002014755	Europe
Europe|hCoV-19/Luxembourg/LNS2299410/2020|EPI ISL 421745|B.1|Luxembourg|2020-03-17	Europe|hCoV-19/England/CAMB-786A7/2020|EPI ISL 433762|B.1|United Kingdom|2020-04-05	0.0002014755	Europe
Europe|hCoV-19/Luxembourg/LNS3404815/2020|EPI ISL 421738|B.1|Luxembourg|2020-03-17	Europe|hCoV-19/England/CAMB-786A7/2020|EPI ISL 433762|B.1|United Kingdom|2020-04-05	0.0002686625	Europe
Europe|hCoV-19/England/NORT-281797/2020|EPI ISL 488818|B.1.1|United Kingdom|2020-03-18	Europe|hCoV-19/England/CAMB-786A7/2020|EPI ISL 433762|B.1|United Kingdom|2020-04-05	0.0002686810	Europe
Europe|hCoV-19/Poland/Wro-02/2020|EPI ISL 437625|A.2|Poland|2020-03-18	Europe|hCoV-19/England/CAMB-786A7/2020|EPI ISL 433762|B.1|United Kingdom|2020-04-05	0.0005038304	Europe
Europe|hCoV-19/Luxembourg/LNS0158952/2020|EPI ISL 417534|B.1|Luxembourg|2020-03-18	Europe|hCoV-19/England/CAMB-786A7/2020|EPI ISL 433762|B.1|United Kingdom|2020-04-05	0.0002350692	Europe
Europe|hCoV-19/Iceland/310/2020|EPI ISL 417639|B.1.5|Iceland|2020-03-18	Europe|hCoV-19/England/CAMB-786A7/2020|EPI ISL 433762|B.1|United Kingdom|2020-04-05	0.0002350854	Europe
Europe|hCoV-19/Germany/BY-UHR-3ZK/2020|EPI ISL 513300|B.1|Germany|2020-03-19	Europe|hCoV-19/England/CAMB-786A7/2020|EPI ISL 433762|B.1|United Kingdom|2020-04-05	0.0001343061	Europe
Europe|hCoV-19/England/EKHU-260EF54/2020|EPI ISL 501614|B.1|United Kingdom|2020-03-19	Europe|hCoV-19/England/CAMB-786A7/2020|EPI ISL 433762|B.1|United Kingdom|2020-04-05	0.0001679003	Europe
Europe|hCoV-19/Luxembourg/LNS9984061/2020|EPI ISL 429724|B.1.5|Luxembourg|2020-03-19	Europe|hCoV-19/England/CAMB-786A7/2020|EPI ISL 433762|B.1|United Kingdom|2020-04-05	0.0002686510	Europe
Europe|hCoV-19/England/20128000604/2020|EPI ISL 423918|A.2|United Kingdom|2020-03-19	Europe|hCoV-19/England/CAMB-786A7/2020|EPI ISL 433762|B.1|United Kingdom|2020-04-05	0.0006046568	Europe
Europe|hCoV-19/England/LEED-2A8633/2020|EPI ISL 539131|B.1.1|United Kingdom|2020-03-20	Europe|hCoV-19/England/CAMB-786A7/2020|EPI ISL 433762|B.1|United Kingdom|2020-04-05	0.0002686810	Europe
Europe|hCoV-19/France/IDF-3163/2020|EPI ISL 420058|B.1.356|France|2020-03-20	Europe|hCoV-19/England/CAMB-786A7/2020|EPI ISL 433762|B.1|United Kingdom|2020-04-05	0.0002014668	Europe
Europe|hCoV-19/Spain/VC-FISABIO-79/2020|EPI ISL 425203|B.1|Spain|2020-03-20	Europe|hCoV-19/England/CAMB-786A7/2020|EPI ISL 433762|B.1|United Kingdom|2020-04-05	0.0004030242	Europe
Europe|hCoV-19/Scotland/CVR278/2020|EPI ISL 433279|B.40|United Kingdom|2020-03-20	Europe|hCoV-19/England/CAMB-786A7/2020|EPI ISL 433762|B.1|United Kingdom|2020-04-05	0.0004702570	Europe
Europe|hCoV-19/England/LIVE-A57AE/2020|EPI ISL 500150|B.1|United Kingdom|2020-03-21	Europe|hCoV-19/England/CAMB-786A7/2020|EPI ISL 433762|B.1|United Kingdom|2020-04-05	0.0001678859	Europe
Europe|hCoV-19/Spain/NC-IBV-001416/2020|EPI ISL 452485|B.1.5|Spain|2020-03-21	Europe|hCoV-19/England/CAMB-786A7/2020|EPI ISL 433762|B.1|United Kingdom|2020-04-05	0.0002014893	Europe
Europe|hCoV-19/France/IDF-3165/2020|EPI ISL 420059|B.1.5|France|2020-03-21	Europe|hCoV-19/England/CAMB-786A7/2020|EPI ISL 433762|B.1|United Kingdom|2020-04-05	0.0002014806	Europe
Europe|hCoV-19/England/NORT-281894/2020|EPI ISL 488811|B.3|United Kingdom|2020-03-21	Europe|hCoV-19/England/CAMB-786A7/2020|EPI ISL 433762|B.1|United Kingdom|2020-04-05	0.0004702489	Europe
Europe|hCoV-19/Spain/VC-FISABIO-110/2020|EPI ISL 436205|B.1.5|Spain|2020-03-22	Europe|hCoV-19/England/CAMB-786A7/2020|EPI ISL 433762|B.1|United Kingdom|2020-04-05	0.0002014806	Europe
Europe|hCoV-19/Belgium/MT-0322411/2020|EPI ISL 462265|B.1.8|Belgium|2020-03-22	Europe|hCoV-19/England/CAMB-786A7/2020|EPI ISL 433762|B.1|United Kingdom|2020-04-05	0.0002350652	Europe
Europe|hCoV-19/Switzerland/BS-UHB-42202147/2020|EPI ISL 528319|B.1.8|Switzerland|2020-03-22	Europe|hCoV-19/England/CAMB-786A7/2020|EPI ISL 433762|B.1|United Kingdom|2020-04-05	0.0002350652	Europe
Europe|hCoV-19/Switzerland/GE-HUG-0636/2020|EPI ISL 429199|B.1|Switzerland|2020-03-22	Europe|hCoV-19/England/CAMB-786A7/2020|EPI ISL 433762|B.1|United Kingdom|2020-04-05	0.0001678931	Europe
Europe|hCoV-19/Hungary/MBL-002/2020|EPI ISL 435420|B.1.5|Hungary|2020-03-23	Europe|hCoV-19/England/CAMB-786A7/2020|EPI ISL 433762|B.1|United Kingdom|2020-04-05	0.0002014858	Europe
Europe|hCoV-19/Belgium/EBN-0323116/2020|EPI ISL 420373|B.1|Belgium|2020-03-23	Europe|hCoV-19/England/CAMB-786A7/2020|EPI ISL 433762|B.1|United Kingdom|2020-04-05	0.0002014755	Europe
Europe|hCoV-19/France/ARA-12630/2020|EPI ISL 420613|B.1|France|2020-03-23	Europe|hCoV-19/England/CAMB-786A7/2020|EPI ISL 433762|B.1|United Kingdom|2020-04-05	0.0002014806	Europe
Europe|hCoV-19/England/LOND-124D1C3/2020|EPI ISL 507064|B.3|United Kingdom|2020-03-23	Europe|hCoV-19/England/CAMB-786A7/2020|EPI ISL 433762|B.1|United Kingdom|2020-04-05	0.0003358437	Europe
Europe|hCoV-19/England/LIVE-A9C14/2020|EPI ISL 517338|B.1|United Kingdom|2020-03-24	Europe|hCoV-19/England/CAMB-786A7/2020|EPI ISL 433762|B.1|United Kingdom|2020-04-05	0.0000335746	Europe
Europe|hCoV-19/England/OXON-B3585/2020|EPI ISL 534867|B.1.1|United Kingdom|2020-03-24	Europe|hCoV-19/England/CAMB-786A7/2020|EPI ISL 433762|B.1|United Kingdom|2020-04-05	0.0002686810	Europe
Europe|hCoV-19/Belgium/DME-0324135/2020|EPI ISL 420392|B.38|Belgium|2020-03-24	Europe|hCoV-19/England/CAMB-786A7/2020|EPI ISL 433762|B.1|United Kingdom|2020-04-05	0.0004702570	Europe
Europe|hCoV-19/Belgium/MS-0324134/2020|EPI ISL 420391|B.1|Belgium|2020-03-24	Europe|hCoV-19/England/CAMB-786A7/2020|EPI ISL 433762|B.1|United Kingdom|2020-04-05	0.0002014841	Europe
Europe|hCoV-19/England/SHEF-C050D/2020|EPI ISL 420233|B.1|United Kingdom|2020-03-25	Europe|hCoV-19/England/CAMB-786A7/2020|EPI ISL 433762|B.1|United Kingdom|2020-04-05	0.0002350753	Europe
Europe|hCoV-19/England/NORT-284B89/2020|EPI ISL 488675|B.1.1.1|United Kingdom|2020-03-25	Europe|hCoV-19/England/CAMB-786A7/2020|EPI ISL 433762|B.1|United Kingdom|2020-04-05	0.0003694668	Europe
Europe|hCoV-19/Belgium/UGent-8/2020|EPI ISL 425052|B.1.1.75|Belgium|2020-03-25	Europe|hCoV-19/England/CAMB-786A7/2020|EPI ISL 433762|B.1|United Kingdom|2020-04-05	0.0003358495	Europe
Europe|hCoV-19/England/LIVE-A9054/2020|EPI ISL 517252|B.1.98|United Kingdom|2020-03-25	Europe|hCoV-19/England/CAMB-786A7/2020|EPI ISL 433762|B.1|United Kingdom|2020-04-05	0.0001678931	Europe
Europe|hCoV-19/Spain/VC-FISABIO-551/2020|EPI ISL 447493|B.1|Spain|2020-03-26	Europe|hCoV-19/England/CAMB-786A7/2020|EPI ISL 433762|B.1|United Kingdom|2020-04-05	0.0002014893	Europe
Europe|hCoV-19/Scotland/CVR752/2020|EPI ISL 433334|B.1|United Kingdom|2020-03-26	Europe|hCoV-19/England/CAMB-786A7/2020|EPI ISL 433762|B.1|United Kingdom|2020-04-05	0.0002350692	Europe
Europe|hCoV-19/Belgium/RR-0326315/2020|EPI ISL 462169|B.1|Belgium|2020-03-26	Europe|hCoV-19/England/CAMB-786A7/2020|EPI ISL 433762|B.1|United Kingdom|2020-04-05	0.0001343061	Europe
Europe|hCoV-19/Sweden/20-50482/2020|EPI ISL 475142|B.1|Sweden|2020-03-26	Europe|hCoV-19/England/CAMB-786A7/2020|EPI ISL 433762|B.1|United Kingdom|2020-04-05	0.0002014841	Europe
Europe|hCoV-19/Hungary/SRC-00620/2020|EPI ISL 435416|B.3|Hungary|2020-03-27	Europe|hCoV-19/England/CAMB-786A7/2020|EPI ISL 433762|B.1|United Kingdom|2020-04-05	0.0005374938	Europe
Europe|hCoV-19/England/SHEF-C0321/2020|EPI ISL 420181|B.1.1.1|United Kingdom|2020-03-27	Europe|hCoV-19/England/CAMB-786A7/2020|EPI ISL 433762|B.1|United Kingdom|2020-04-05	0.0003694667	Europe
Europe|hCoV-19/Austria/CeMM0572/2020|EPI ISL 475921|B.1.160.1|Austria|2020-03-27	Europe|hCoV-19/England/CAMB-786A7/2020|EPI ISL 433762|B.1|United Kingdom|2020-04-05	0.0002350692	Europe
Europe|hCoV-19/Scotland/EDB283/2020|EPI ISL 425963|B.1.147|United Kingdom|2020-03-27	Europe|hCoV-19/England/CAMB-786A7/2020|EPI ISL 433762|B.1|United Kingdom|2020-04-05	0.0001678931	Europe
Europe|hCoV-19/Scotland/EDB328/2020|EPI ISL 433198|B|United Kingdom|2020-03-28	Europe|hCoV-19/England/CAMB-786A7/2020|EPI ISL 433762|B.1|United Kingdom|2020-04-05	0.0002686510	Europe
Europe|hCoV-19/England/SHEF-C028E/2020|EPI ISL 420194|B.1.1|United Kingdom|2020-03-28	Europe|hCoV-19/England/CAMB-786A7/2020|EPI ISL 433762|B.1|United Kingdom|2020-04-05	0.0002014945	Europe
Europe|hCoV-19/Iceland/568/2020|EPI ISL 424588|B.1.5|Iceland|2020-03-28	Europe|hCoV-19/England/CAMB-786A7/2020|EPI ISL 433762|B.1|United Kingdom|2020-04-05	0.0002350813	Europe
Europe|hCoV-19/England/20144023004/2020|EPI ISL 465993|B.1.1|United Kingdom|2020-03-28	Europe|hCoV-19/England/CAMB-786A7/2020|EPI ISL 433762|B.1|United Kingdom|2020-04-05	0.0004030622	Europe
Europe|hCoV-19/Belgium/Rega-0329245/2020|EPI ISL 458215|B.1|Belgium|2020-03-29	Europe|hCoV-19/England/CAMB-786A7/2020|EPI ISL 433762|B.1|United Kingdom|2020-04-05	0.0002350753	Europe
Europe|hCoV-19/England/NORT-294F4E/2020|EPI ISL 488593|B.1.5|United Kingdom|2020-03-29	Europe|hCoV-19/England/CAMB-786A7/2020|EPI ISL 433762|B.1|United Kingdom|2020-04-05	0.0001678974	Europe
Europe|hCoV-19/England/CAMB-74711/2020|EPI ISL 425327|B.1|United Kingdom|2020-03-29	Europe|hCoV-19/England/CAMB-786A7/2020|EPI ISL 433762|B.1|United Kingdom|2020-04-05	0.0001679003	Europe
Europe|hCoV-19/Belgium/Rega-0329217/2020|EPI ISL 458187|B.1.1|Belgium|2020-03-29	Europe|hCoV-19/England/CAMB-786A7/2020|EPI ISL 433762|B.1|United Kingdom|2020-04-05	0.0003022588	Europe
Europe|hCoV-19/England/CAMB-7375E/2020|EPI ISL 425232|B.1.1|United Kingdom|2020-03-30	Europe|hCoV-19/England/CAMB-786A7/2020|EPI ISL 433762|B.1|United Kingdom|2020-04-05	0.0003358495	Europe
Europe|hCoV-19/France/CVL-8265/2020|EPI ISL 560570|B.1.1|France|2020-03-30	Europe|hCoV-19/England/CAMB-786A7/2020|EPI ISL 433762|B.1|United Kingdom|2020-04-05	0.0003694667	Europe
Europe|hCoV-19/Scotland/EDB409/2020|EPI ISL 426001|B.40|United Kingdom|2020-03-30	Europe|hCoV-19/England/CAMB-786A7/2020|EPI ISL 433762|B.1|United Kingdom|2020-04-05	0.0004702450	Europe
Europe|hCoV-19/Hungary/SRC-00827/2020|EPI ISL 435414|B.1|Hungary|2020-03-30	Europe|hCoV-19/England/CAMB-786A7/2020|EPI ISL 433762|B.1|United Kingdom|2020-04-05	0.0001678902	Europe
Europe|hCoV-19/Scotland/EDB6724/2020|EPI ISL 491574|B|United Kingdom|2020-03-31	Europe|hCoV-19/England/CAMB-786A7/2020|EPI ISL 433762|B.1|United Kingdom|2020-04-05	0.0003358603	Europe
Europe|hCoV-19/Belgium/ULG-10045/2020|EPI ISL 421212|B.1.1|Belgium|2020-03-31	Europe|hCoV-19/England/CAMB-786A7/2020|EPI ISL 433762|B.1|United Kingdom|2020-04-05	0.0003358581	Europe
Europe|hCoV-19/Croatia/8U-S17new/2020|EPI ISL 454605|B.1|Croatia|2020-03-31	Europe|hCoV-19/England/CAMB-786A7/2020|EPI ISL 433762|B.1|United Kingdom|2020-04-05	0.0002014720	Europe
Europe|hCoV-19/France/ARA-17410/2020|EPI ISL 509013|B.1.5|France|2020-03-31	Europe|hCoV-19/England/CAMB-786A7/2020|EPI ISL 433762|B.1|United Kingdom|2020-04-05	0.0002014806	Europe
Europe|hCoV-19/Italy/PIE-SLL-NZ141/2020|EPI ISL 569881|B.1.1.1|Italy|2020-04-01	Europe|hCoV-19/England/CAMB-786A7/2020|EPI ISL 433762|B.1|United Kingdom|2020-04-05	0.0004366627	Europe
Europe|hCoV-19/Scotland/CVR1377/2020|EPI ISL 433561|B|United Kingdom|2020-04-01	Europe|hCoV-19/England/CAMB-786A7/2020|EPI ISL 433762|B.1|United Kingdom|2020-04-05	0.0005038737	Europe
Europe|hCoV-19/Luxembourg/LNS6969569/2020|EPI ISL 428943|B.1.94|Luxembourg|2020-04-01	Europe|hCoV-19/England/CAMB-786A7/2020|EPI ISL 433762|B.1|United Kingdom|2020-04-05	0.0002350753	Europe
Europe|hCoV-19/England/NORT-29599A/2020|EPI ISL 488721|B.39|United Kingdom|2020-04-01	Europe|hCoV-19/England/CAMB-786A7/2020|EPI ISL 433762|B.1|United Kingdom|2020-04-05	0.0005038563	Europe
Europe|hCoV-19/Belgium/DRR-0401366/2020|EPI ISL 462220|B.1|Belgium|2020-04-01	Europe|hCoV-19/England/CAMB-786A7/2020|EPI ISL 433762|B.1|United Kingdom|2020-04-05	0.0002350753	Europe
Europe|hCoV-19/Sweden/20-08715/2020|EPI ISL 450836|B.1|Sweden|2020-04-02	Europe|hCoV-19/England/CAMB-786A7/2020|EPI ISL 433762|B.1|United Kingdom|2020-04-05	0.0001679003	Europe
Europe|hCoV-19/Spain/VC-IBV-98003444/2020|EPI ISL 539253|B.1.1|Spain|2020-04-02	Europe|hCoV-19/England/CAMB-786A7/2020|EPI ISL 433762|B.1|United Kingdom|2020-04-05	0.0004703014	Europe
Europe|hCoV-19/Scotland/EDB582/2020|EPI ISL 433204|B|United Kingdom|2020-04-02	Europe|hCoV-19/England/CAMB-786A7/2020|EPI ISL 433762|B.1|United Kingdom|2020-04-05	0.0003022381	Europe
Europe|hCoV-19/Hungary/SRC-01136/2020|EPI ISL 435418|B.1.5|Hungary|2020-04-02	Europe|hCoV-19/England/CAMB-786A7/2020|EPI ISL 433762|B.1|United Kingdom|2020-04-05	0.0002350773	Europe
Europe|hCoV-19/Luxembourg/LNS3702558/2020|EPI ISL 428945|B.1|Luxembourg|2020-04-03	Europe|hCoV-19/England/CAMB-786A7/2020|EPI ISL 433762|B.1|United Kingdom|2020-04-05	0.0001679003	Europe
Europe|hCoV-19/Austria/Graz-MUG6/2020|EPI ISL 437202|B.1.160.1|Austria|2020-04-03	Europe|hCoV-19/England/CAMB-786A7/2020|EPI ISL 433762|B.1|United Kingdom|2020-04-05	0.0002686556	Europe
Europe|hCoV-19/Scotland/EDB3032/2020|EPI ISL 489038|B.1.5|United Kingdom|2020-04-03	Europe|hCoV-19/England/CAMB-786A7/2020|EPI ISL 433762|B.1|United Kingdom|2020-04-05	0.0002350712	Europe
Europe|hCoV-19/Wales/PHWC-2A03D/2020|EPI ISL 432237|B.1.1.1|United Kingdom|2020-04-03	Europe|hCoV-19/England/CAMB-786A7/2020|EPI ISL 433762|B.1|United Kingdom|2020-04-05	0.0004030623	Europe
Europe|hCoV-19/England/BRIS-12FC15/2020|EPI ISL 492580|B.1.5|United Kingdom|2020-04-04	Europe|hCoV-19/England/CAMB-786A7/2020|EPI ISL 433762|B.1|United Kingdom|2020-04-05	0.0001678974	Europe
Europe|hCoV-19/Belgium/ULG-10086/2020|EPI ISL 424644|B.1|Belgium|2020-04-04	Europe|hCoV-19/England/CAMB-786A7/2020|EPI ISL 433762|B.1|United Kingdom|2020-04-05	0.0002350592	Europe
Europe|hCoV-19/England/BRIS-12FBCD/2020|EPI ISL 492636|B.1.1|United Kingdom|2020-04-04	Europe|hCoV-19/England/CAMB-786A7/2020|EPI ISL 433762|B.1|United Kingdom|2020-04-05	0.0002686694	Europe
Europe|hCoV-19/Wales/PHWC-29DCE/2020|EPI ISL 432215|B.1.1|United Kingdom|2020-04-04	Europe|hCoV-19/England/CAMB-786A7/2020|EPI ISL 433762|B.1|United Kingdom|2020-04-05	0.0003358581	Europe
Europe|hCoV-19/France/IDF-0372/2020|EPI ISL 406596|B|France|2020-01-23	Europe|hCoV-19/Austria/CeMM0532/2020|EPI ISL 475897|B.1|Austria|2020-04-05	0.0003022588	Europe
Europe|hCoV-19/France/IDF-0373/2020|EPI ISL 406597|B|France|2020-01-23	Europe|hCoV-19/Austria/CeMM0532/2020|EPI ISL 475897|B.1|Austria|2020-04-05	0.0003023400	Europe
Europe|hCoV-19/France/IDF-0386-islP1/2020|EPI ISL 411219|B|France|2020-01-28	Europe|hCoV-19/Austria/CeMM0532/2020|EPI ISL 475897|B.1|Austria|2020-04-05	0.0003022588	Europe
Europe|hCoV-19/Germany/BY-ChVir-929/2020|EPI ISL 406862|B.1|Germany|2020-01-28	Europe|hCoV-19/Austria/CeMM0532/2020|EPI ISL 475897|B.1|Austria|2020-04-05	0.0001343096	Europe
Europe|hCoV-19/England/02/2020|EPI ISL 407073|B|United Kingdom|2020-01-29	Europe|hCoV-19/Austria/CeMM0532/2020|EPI ISL 475897|B.1|Austria|2020-04-05	0.0004030276	Europe
Europe|hCoV-19/France/IDF-0626/2020|EPI ISL 408431|B|France|2020-01-29	Europe|hCoV-19/Austria/CeMM0532/2020|EPI ISL 475897|B.1|Austria|2020-04-05	0.0002686464	Europe
Europe|hCoV-19/France/IDF-0515/2020|EPI ISL 408430|B|France|2020-01-29	Europe|hCoV-19/Austria/CeMM0532/2020|EPI ISL 475897|B.1|Austria|2020-04-05	0.0003358351	Europe
Europe|hCoV-19/Italy/LAZ-INMI-SPL1/2020|EPI ISL 412974|B|Italy|2020-01-29	Europe|hCoV-19/Austria/CeMM0532/2020|EPI ISL 475897|B.1|Austria|2020-04-05	0.0003022588	Europe
Europe|hCoV-19/Italy/LAZ-INMI1-cs/2020|EPI ISL 410546|B|Italy|2020-01-29	Europe|hCoV-19/Austria/CeMM0532/2020|EPI ISL 475897|B.1|Austria|2020-04-05	0.0003022791	Europe
Europe|hCoV-19/Germany/BY-ChVir-1019/2020|EPI ISL 450199|B.1|Germany|2020-01-29	Europe|hCoV-19/Austria/CeMM0532/2020|EPI ISL 475897|B.1|Austria|2020-04-05	0.0001679001	Europe
Europe|hCoV-19/Italy/LAZ-INMI1-isl/2020|EPI ISL 410545|B|Italy|2020-01-29	Europe|hCoV-19/Austria/CeMM0532/2020|EPI ISL 475897|B.1|Austria|2020-04-05	0.0003022690	Europe
Europe|hCoV-19/England/01/2020|EPI ISL 407071|B|United Kingdom|2020-01-29	Europe|hCoV-19/Austria/CeMM0532/2020|EPI ISL 475897|B.1|Austria|2020-04-05	0.0003694379	Europe
Europe|hCoV-19/Finland/1/2020|EPI ISL 407079|B|Finland|2020-01-29	Europe|hCoV-19/Austria/CeMM0532/2020|EPI ISL 475897|B.1|Austria|2020-04-05	0.0002363550	Europe
Europe|hCoV-19/Germany/BY-ChVir-1017/2020|EPI ISL 450209|B.1|Germany|2020-01-30	Europe|hCoV-19/Austria/CeMM0532/2020|EPI ISL 475897|B.1|Austria|2020-04-05	0.0001343096	Europe
Europe|hCoV-19/Italy/LAZ-INMI2-N/2020|EPI ISL 451302|B|Italy|2020-01-30	Europe|hCoV-19/Austria/CeMM0532/2020|EPI ISL 475897|B.1|Austria|2020-04-05	0.0003022588	Europe
Europe|hCoV-19/Sweden/20-02114/2020|EPI ISL 476139|B|Sweden|2020-01-31	Europe|hCoV-19/Austria/CeMM0532/2020|EPI ISL 475897|B.1|Austria|2020-04-05	0.0003358437	Europe
Europe|hCoV-19/Germany/BY-ChVir-1433/2020|EPI ISL 450205|B.1|Germany|2020-01	Europe|hCoV-19/Austria/CeMM0532/2020|EPI ISL 475897|B.1|Austria|2020-04-05	0.0002014772	Europe
Europe|hCoV-19/Germany/BY-ChVir-1247/2020|EPI ISL 450201|B.1|Germany|2020-01	Europe|hCoV-19/Austria/CeMM0532/2020|EPI ISL 475897|B.1|Austria|2020-04-05	0.0001678945	Europe
Europe|hCoV-19/Germany/BY-ChVir-1289/2020|EPI ISL 450203|B.1|Germany|2020-02-01	Europe|hCoV-19/Austria/CeMM0532/2020|EPI ISL 475897|B.1|Austria|2020-04-05	0.0001678945	Europe
Europe|hCoV-19/France/IDF-0571/2020|EPI ISL 411218|B|France|2020-02-02	Europe|hCoV-19/Austria/CeMM0532/2020|EPI ISL 475897|B.1|Austria|2020-04-05	0.0003358351	Europe
Europe|hCoV-19/Germany/BY-ChVir-1356/2020|EPI ISL 450204|B.1|Germany|2020-02-03	Europe|hCoV-19/Austria/CeMM0532/2020|EPI ISL 475897|B.1|Austria|2020-04-05	0.0001678945	Europe
Europe|hCoV-19/Italy/LAZ-INMI2-B/2020|EPI ISL 451301|B|Italy|2020-02-03	Europe|hCoV-19/Austria/CeMM0532/2020|EPI ISL 475897|B.1|Austria|2020-04-05	0.0003022588	Europe
Europe|hCoV-19/Belgium/GHB-03021/2020|EPI ISL 407976|A|Belgium|2020-02-03	Europe|hCoV-19/Austria/CeMM0532/2020|EPI ISL 475897|B.1|Austria|2020-04-05	0.0003022329	Europe
Europe|hCoV-19/Italy/LAZ-INMI1-N/2020|EPI ISL 451300|B|Italy|2020-02-03	Europe|hCoV-19/Austria/CeMM0532/2020|EPI ISL 475897|B.1|Austria|2020-04-05	0.0003358639	Europe
Europe|hCoV-19/England/201040021/2020|EPI ISL 464302|B.1.98|United Kingdom|2020-02-03	Europe|hCoV-19/Austria/CeMM0532/2020|EPI ISL 475897|B.1|Austria|2020-04-05	0.0001350716	Europe
Europe|hCoV-19/England/201040024/2020|EPI ISL 464304|B.1.98|United Kingdom|2020-02-03	Europe|hCoV-19/Austria/CeMM0532/2020|EPI ISL 475897|B.1|Austria|2020-04-05	0.0001366453	Europe
Europe|hCoV-19/England/201040023/2020|EPI ISL 464303|B.1.5|United Kingdom|2020-02-03	Europe|hCoV-19/Austria/CeMM0532/2020|EPI ISL 475897|B.1|Austria|2020-04-05	0.0001033721	Europe
Europe|hCoV-19/Italy/LAZ-INMI1-B2/2020|EPI ISL 451299|B|Italy|2020-02-04	Europe|hCoV-19/Austria/CeMM0532/2020|EPI ISL 475897|B.1|Austria|2020-04-05	0.0003715042	Europe
Europe|hCoV-19/England/200641094/2020|EPI ISL 414040|B|United Kingdom|2020-02-05	Europe|hCoV-19/Austria/CeMM0532/2020|EPI ISL 475897|B.1|Austria|2020-04-05	0.0002351006	Europe
Europe|hCoV-19/Sweden/01/2020|EPI ISL 411951|B|Sweden|2020-02-07	Europe|hCoV-19/Austria/CeMM0532/2020|EPI ISL 475897|B.1|Austria|2020-04-05	0.0004702812	Europe
Europe|hCoV-19/Germany/BY-ChVir-1482/2020|EPI ISL 450207|B.1|Germany|2020-02-07	Europe|hCoV-19/Austria/CeMM0532/2020|EPI ISL 475897|B.1|Austria|2020-04-05	0.0001678945	Europe
Europe|hCoV-19/England/200690306/2020|EPI ISL 414043|B|United Kingdom|2020-02-07	Europe|hCoV-19/Austria/CeMM0532/2020|EPI ISL 475897|B.1|Austria|2020-04-05	0.0002350927	Europe
Europe|hCoV-19/Germany/BY-ChVir-1483/2020|EPI ISL 450208|B.1|Germany|2020-02-08	Europe|hCoV-19/Austria/CeMM0532/2020|EPI ISL 475897|B.1|Austria|2020-04-05	0.0001678945	Europe
Europe|hCoV-19/France/ARA-739/2020|EPI ISL 410486|B|France|2020-02-08	Europe|hCoV-19/Austria/CeMM0532/2020|EPI ISL 475897|B.1|Austria|2020-04-05	0.0002355120	Europe
Europe|hCoV-19/England/200690300/2020|EPI ISL 414042|B|United Kingdom|2020-02-08	Europe|hCoV-19/Austria/CeMM0532/2020|EPI ISL 475897|B.1|Austria|2020-04-05	0.0002350927	Europe
Europe|hCoV-19/England/200690245/2020|EPI ISL 414041|B|United Kingdom|2020-02-08	Europe|hCoV-19/Austria/CeMM0532/2020|EPI ISL 475897|B.1|Austria|2020-04-05	0.0002350927	Europe
Europe|hCoV-19/England/200690756/2020|EPI ISL 414044|B|United Kingdom|2020-02-08	Europe|hCoV-19/Austria/CeMM0532/2020|EPI ISL 475897|B.1|Austria|2020-04-05	0.0002351006	Europe
Europe|hCoV-19/England/09c/2020|EPI ISL 412116|B.40|United Kingdom|2020-02-09	Europe|hCoV-19/Austria/CeMM0532/2020|EPI ISL 475897|B.1|Austria|2020-04-05	0.0003694474	Europe
Europe|hCoV-19/England/20072030304/2020|EPI ISL 464168|B.40|United Kingdom|2020-02-09	Europe|hCoV-19/Austria/CeMM0532/2020|EPI ISL 475897|B.1|Austria|2020-04-05	0.0004030856	Europe
Europe|hCoV-19/Italy/LAZ-INMI1-B1/2020|EPI ISL 451298|B|Italy|2020-02-12	Europe|hCoV-19/Austria/CeMM0532/2020|EPI ISL 475897|B.1|Austria|2020-04-05	0.0003358639	Europe
Europe|hCoV-19/England/20078003804/2020|EPI ISL 464169|B.40|United Kingdom|2020-02-13	Europe|hCoV-19/Austria/CeMM0532/2020|EPI ISL 475897|B.1|Austria|2020-04-05	0.0004030856	Europe
Europe|hCoV-19/England/20078004004/2020|EPI ISL 464170|B.40|United Kingdom|2020-02-13	Europe|hCoV-19/Austria/CeMM0532/2020|EPI ISL 475897|B.1|Austria|2020-04-05	0.0004107158	Europe
Europe|hCoV-19/England/20079000204/2020|EPI ISL 464171|B.40|United Kingdom|2020-02-14	Europe|hCoV-19/Austria/CeMM0532/2020|EPI ISL 475897|B.1|Austria|2020-04-05	0.0004095103	Europe
Europe|hCoV-19/England/20079000404/2020|EPI ISL 464172|B.40|United Kingdom|2020-02-14	Europe|hCoV-19/Austria/CeMM0532/2020|EPI ISL 475897|B.1|Austria|2020-04-05	0.0003775063	Europe
Europe|hCoV-19/England/20079022704/2020|EPI ISL 464173|B.40|United Kingdom|2020-02-15	Europe|hCoV-19/Austria/CeMM0532/2020|EPI ISL 475897|B.1|Austria|2020-04-05	0.0004076876	Europe
Europe|hCoV-19/England/20079022904/2020|EPI ISL 464174|B.40|United Kingdom|2020-02-15	Europe|hCoV-19/Austria/CeMM0532/2020|EPI ISL 475897|B.1|Austria|2020-04-05	0.0004096360	Europe
Europe|hCoV-19/England/20168037604/2020|EPI ISL 466615|B.1.1|United Kingdom|2020-02-16	Europe|hCoV-19/Austria/CeMM0532/2020|EPI ISL 475897|B.1|Austria|2020-04-05	0.0003022612	Europe
Europe|hCoV-19/England/20080000104/2020|EPI ISL 464175|B.40|United Kingdom|2020-02-16	Europe|hCoV-19/Austria/CeMM0532/2020|EPI ISL 475897|B.1|Austria|2020-04-05	0.0004366515	Europe
Europe|hCoV-19/England/20080000204/2020|EPI ISL 464176|B.40|United Kingdom|2020-02-16	Europe|hCoV-19/Austria/CeMM0532/2020|EPI ISL 475897|B.1|Austria|2020-04-05	0.0004409322	Europe
Europe|hCoV-19/England/20080000404/2020|EPI ISL 464177|B.40|United Kingdom|2020-02-16	Europe|hCoV-19/Austria/CeMM0532/2020|EPI ISL 475897|B.1|Austria|2020-04-05	0.0004075075	Europe
Europe|hCoV-19/England/20084031204/2020|EPI ISL 464178|B.40|United Kingdom|2020-02-18	Europe|hCoV-19/Austria/CeMM0532/2020|EPI ISL 475897|B.1|Austria|2020-04-05	0.0004033430	Europe
Europe|hCoV-19/England/20086030304/2020|EPI ISL 464179|B.40|United Kingdom|2020-02-19	Europe|hCoV-19/Austria/CeMM0532/2020|EPI ISL 475897|B.1|Austria|2020-04-05	0.0004091471	Europe
Europe|hCoV-19/Italy/LOM-ASST-CDG1/2020|EPI ISL 412973|B.1.5|Italy|2020-02-20	Europe|hCoV-19/Austria/CeMM0532/2020|EPI ISL 475897|B.1|Austria|2020-04-05	0.0001007303	Europe
Europe|hCoV-19/England/20088028304/2020|EPI ISL 464180|B.40|United Kingdom|2020-02-20	Europe|hCoV-19/Austria/CeMM0532/2020|EPI ISL 475897|B.1|Austria|2020-04-05	0.0004038725	Europe
Europe|hCoV-19/Italy/LOM-ASST-19/2020|EPI ISL 486656|B.1|Italy|2020-02-20	Europe|hCoV-19/Austria/CeMM0532/2020|EPI ISL 475897|B.1|Austria|2020-04-05	0.0001394943	Europe
Europe|hCoV-19/Italy/LOM-INMI-5314-B/2020|EPI ISL 451306|B.1.5|Italy|2020-02-21	Europe|hCoV-19/Austria/CeMM0532/2020|EPI ISL 475897|B.1|Austria|2020-04-05	0.0001007303	Europe
Europe|hCoV-19/France/HDF-1465/2020|EPI ISL 418218|B.1|France|2020-02-21	Europe|hCoV-19/Austria/CeMM0532/2020|EPI ISL 475897|B.1|Austria|2020-04-05	0.0001679256	Europe
Europe|hCoV-19/Italy/LOM-INMI-BG-5825/2020|EPI ISL 460079|B.1|Italy|2020-02-22	Europe|hCoV-19/Austria/CeMM0532/2020|EPI ISL 475897|B.1|Austria|2020-04-05	0.0001343130	Europe
Europe|hCoV-19/Italy/PIE-SLL-MS46/2020|EPI ISL 569867|B.1.5|Italy|2020-02-22	Europe|hCoV-19/Austria/CeMM0532/2020|EPI ISL 475897|B.1|Austria|2020-04-05	0.0001343130	Europe
Europe|hCoV-19/Italy/LOM-INMI-5925/2020|EPI ISL 460091|B.1.5|Italy|2020-02-22	Europe|hCoV-19/Austria/CeMM0532/2020|EPI ISL 475897|B.1|Austria|2020-04-05	0.0001007303	Europe
Europe|hCoV-19/Italy/LOM-ASST-3/2020|EPI ISL 486659|B.1.5|Italy|2020-02-22	Europe|hCoV-19/Austria/CeMM0532/2020|EPI ISL 475897|B.1|Austria|2020-04-05	0.0001007337	Europe
Europe|hCoV-19/Italy/EMR-AMVRC-206/2020|EPI ISL 457699|B.1.5|Italy|2020-02-22	Europe|hCoV-19/Austria/CeMM0532/2020|EPI ISL 475897|B.1|Austria|2020-04-05	0.0001008251	Europe
Europe|hCoV-19/Italy/LOM-UniMI-L250/2020|EPI ISL 542222|B.1.5|Italy|2020-02-22	Europe|hCoV-19/Austria/CeMM0532/2020|EPI ISL 475897|B.1|Austria|2020-04-05	0.0001351619	Europe
Europe|hCoV-19/Italy/LOM-UniMI-L251/2020|EPI ISL 542223|B.1.5|Italy|2020-02-22	Europe|hCoV-19/Austria/CeMM0532/2020|EPI ISL 475897|B.1|Austria|2020-04-05	0.0001013669	Europe
Europe|hCoV-19/Italy/LOM-UniMI-L249/2020|EPI ISL 542221|B.1.5|Italy|2020-02-22	Europe|hCoV-19/Austria/CeMM0532/2020|EPI ISL 475897|B.1|Austria|2020-04-05	0.0001351584	Europe
Europe|hCoV-19/Italy/LOM-ASST-4/2020|EPI ISL 486660|B.1.5|Italy|2020-02-23	Europe|hCoV-19/Austria/CeMM0532/2020|EPI ISL 475897|B.1|Austria|2020-04-05	0.0001007303	Europe
Europe|hCoV-19/Italy/LOM-UniMI-L253/2020|EPI ISL 542225|B.1.5|Italy|2020-02-23	Europe|hCoV-19/Austria/CeMM0532/2020|EPI ISL 475897|B.1|Austria|2020-04-05	0.0001012061	Europe
Europe|hCoV-19/Italy/LOM-UniMI-L257/2020|EPI ISL 542228|B.1|Italy|2020-02-23	Europe|hCoV-19/Austria/CeMM0532/2020|EPI ISL 475897|B.1|Austria|2020-04-05	0.0001351253	Europe
Europe|hCoV-19/Italy/LOM-UniMI-L230/2020|EPI ISL 542217|B.1.5|Italy|2020-02-23	Europe|hCoV-19/Austria/CeMM0532/2020|EPI ISL 475897|B.1|Austria|2020-04-05	0.0001351619	Europe
Europe|hCoV-19/Italy/LOM-UniMI-L254/2020|EPI ISL 542226|B.1.5|Italy|2020-02-23	Europe|hCoV-19/Austria/CeMM0532/2020|EPI ISL 475897|B.1|Austria|2020-04-05	0.0001351619	Europe
Europe|hCoV-19/Italy/LOM-UniMI-L256/2020|EPI ISL 542227|B.1.131|Italy|2020-02-23	Europe|hCoV-19/Austria/CeMM0532/2020|EPI ISL 475897|B.1|Austria|2020-04-05	0.0001711476	Europe
Europe|hCoV-19/England/20130071804/2020|EPI ISL 423662|B.1.1|United Kingdom|2020-02-23	Europe|hCoV-19/Austria/CeMM0532/2020|EPI ISL 475897|B.1|Austria|2020-04-05	0.0002089943	Europe
Europe|hCoV-19/Italy/LOM-INMI-10734/2020|EPI ISL 568579|B.1|Italy|2020-02-24	Europe|hCoV-19/Austria/CeMM0532/2020|EPI ISL 475897|B.1|Austria|2020-04-05	0.0001343131	Europe
Europe|hCoV-19/Italy/LOM-UniMI01/2020|EPI ISL 417445|B.1.5|Italy|2020-02-24	Europe|hCoV-19/Austria/CeMM0532/2020|EPI ISL 475897|B.1|Austria|2020-04-05	0.0003358985	Europe
Europe|hCoV-19/Italy/LOM-UniMI02/2020|EPI ISL 417446|B.1.5|Italy|2020-02-24	Europe|hCoV-19/Austria/CeMM0532/2020|EPI ISL 475897|B.1|Austria|2020-04-05	0.0006385567	Europe
Europe|hCoV-19/Switzerland/TI-SNRCI-29919486/2020|EPI ISL 413996|B.1.5|Switzerland|2020-02-24	Europe|hCoV-19/Austria/CeMM0532/2020|EPI ISL 475897|B.1|Austria|2020-04-05	0.0001343130	Europe
Europe|hCoV-19/Italy/LOM-UniMI03/2020|EPI ISL 417447|B.1.5|Italy|2020-02-24	Europe|hCoV-19/Austria/CeMM0532/2020|EPI ISL 475897|B.1|Austria|2020-04-05	0.0001007303	Europe
Europe|hCoV-19/Spain/CN-ISCIII-201048/2020|EPI ISL 539531|B.1|Spain|2020-02-24	Europe|hCoV-19/Austria/CeMM0532/2020|EPI ISL 475897|B.1|Austria|2020-04-05	0.0004030758	Europe
Europe|hCoV-19/Austria/CeMM0045/2020|EPI ISL 437932|B.1.1|Austria|2020-02-24	Europe|hCoV-19/Austria/CeMM0532/2020|EPI ISL 475897|B.1|Austria|2020-04-05	0.0002014978	Europe
Europe|hCoV-19/Italy/LOM-INMI-BG-7158/2020|EPI ISL 460081|B.1.1|Italy|2020-02-24	Europe|hCoV-19/Austria/CeMM0532/2020|EPI ISL 475897|B.1|Austria|2020-04-05	0.0002016468	Europe
Europe|hCoV-19/Italy/LOM-UniMI-L267/2020|EPI ISL 542233|B.1.5|Italy|2020-02-24	Europe|hCoV-19/Austria/CeMM0532/2020|EPI ISL 475897|B.1|Austria|2020-04-05	0.0001011106	Europe
Europe|hCoV-19/England/20092000704/2020|EPI ISL 464181|B|United Kingdom|2020-02-24	Europe|hCoV-19/Austria/CeMM0532/2020|EPI ISL 475897|B.1|Austria|2020-04-05	0.0002690464	Europe
Europe|hCoV-19/England/20092000804/2020|EPI ISL 464182|B|United Kingdom|2020-02-24	Europe|hCoV-19/Austria/CeMM0532/2020|EPI ISL 475897|B.1|Austria|2020-04-05	0.0002691370	Europe
Europe|hCoV-19/England/200920118/2020|EPI ISL 485604|B.1|United Kingdom|2020-02-24	Europe|hCoV-19/Austria/CeMM0532/2020|EPI ISL 475897|B.1|Austria|2020-04-05	0.0003031677	Europe
Europe|hCoV-19/Italy/PIE-SLL-MS45/2020|EPI ISL 569866|B.1.5|Italy|2020-02-25	Europe|hCoV-19/Austria/CeMM0532/2020|EPI ISL 475897|B.1|Austria|2020-04-05	0.0001678974	Europe
Europe|hCoV-19/Italy/LOM-INMI-8058/2020|EPI ISL 460094|B.1|Italy|2020-02-25	Europe|hCoV-19/Austria/CeMM0532/2020|EPI ISL 475897|B.1|Austria|2020-04-05	0.0001343130	Europe
Europe|hCoV-19/France/GES-1583-2/2020|EPI ISL 414623|A.2|France|2020-02-25	Europe|hCoV-19/Austria/CeMM0532/2020|EPI ISL 475897|B.1|Austria|2020-04-05	0.0005038218	Europe
Europe|hCoV-19/Germany/BW-ChVir-1577/2020|EPI ISL 412912|B.1.1|Germany|2020-02-25	Europe|hCoV-19/Austria/CeMM0532/2020|EPI ISL 475897|B.1|Austria|2020-04-05	0.0002353441	Europe
Europe|hCoV-19/Spain/MD-ISCIII-201105/2020|EPI ISL 418251|B.1.5|Spain|2020-02-25	Europe|hCoV-19/Austria/CeMM0532/2020|EPI ISL 475897|B.1|Austria|2020-04-05	0.0002018448	Europe
Europe|hCoV-19/England/200960515/2020|EPI ISL 414009|B|United Kingdom|2020-02-25	Europe|hCoV-19/Austria/CeMM0532/2020|EPI ISL 475897|B.1|Austria|2020-04-05	0.0003358463	Europe
Europe|hCoV-19/England/20094061404/2020|EPI ISL 464185|B|United Kingdom|2020-02-25	Europe|hCoV-19/Austria/CeMM0532/2020|EPI ISL 475897|B.1|Austria|2020-04-05	0.0002686759	Europe
Europe|hCoV-19/England/200940527/2020|EPI ISL 414005|B.40|United Kingdom|2020-02-25	Europe|hCoV-19/Austria/CeMM0532/2020|EPI ISL 475897|B.1|Austria|2020-04-05	0.0004030547	Europe
Europe|hCoV-19/Germany/NW-HHU-02-1/2020|EPI ISL 414497|B.3|Germany|2020-02-25	Europe|hCoV-19/Austria/CeMM0532/2020|EPI ISL 475897|B.1|Austria|2020-04-05	0.0003022788	Europe
Europe|hCoV-19/England/20094061504/2020|EPI ISL 464186|B|United Kingdom|2020-02-25	Europe|hCoV-19/Austria/CeMM0532/2020|EPI ISL 475897|B.1|Austria|2020-04-05	0.0002687030	Europe
Europe|hCoV-19/Italy/LOM-UniMI-L274/2020|EPI ISL 542240|B.1|Italy|2020-02-25	Europe|hCoV-19/Austria/CeMM0532/2020|EPI ISL 475897|B.1|Austria|2020-04-05	0.0001689055	Europe
Europe|hCoV-19/England/20098017604/2020|EPI ISL 464195|B.1.5|United Kingdom|2020-02-26	Europe|hCoV-19/Austria/CeMM0532/2020|EPI ISL 475897|B.1|Austria|2020-04-05	0.0001343096	Europe
Europe|hCoV-19/Italy/LOM-INMI-9206/2020|EPI ISL 460087|B.1.5|Italy|2020-02-26	Europe|hCoV-19/Austria/CeMM0532/2020|EPI ISL 475897|B.1|Austria|2020-04-05	0.0001007303	Europe
Europe|hCoV-19/Italy/LOM-INMI-9214/2020|EPI ISL 460088|B.1.5|Italy|2020-02-26	Europe|hCoV-19/Austria/CeMM0532/2020|EPI ISL 475897|B.1|Austria|2020-04-05	0.0001343096	Europe
Europe|hCoV-19/Switzerland/GE-SNRCI-29933895/2020|EPI ISL 413997|B.1.1|Switzerland|2020-02-26	Europe|hCoV-19/Austria/CeMM0532/2020|EPI ISL 475897|B.1|Austria|2020-04-05	0.0002350773	Europe
Europe|hCoV-19/France/GES-1583/2020|EPI ISL 414600|A.2|France|2020-02-26	Europe|hCoV-19/Austria/CeMM0532/2020|EPI ISL 475897|B.1|Austria|2020-04-05	0.0005038218	Europe
Europe|hCoV-19/Switzerland/ZH-UZH-1000477102/2020|EPI ISL 413019|B|Switzerland|2020-02-26	Europe|hCoV-19/Austria/CeMM0532/2020|EPI ISL 475897|B.1|Austria|2020-04-05	0.0004366290	Europe
Europe|hCoV-19/France/NOR-N1620/2020|EPI ISL 414624|B.1.5|France|2020-02-26	Europe|hCoV-19/Austria/CeMM0532/2020|EPI ISL 475897|B.1|Austria|2020-04-05	0.0001678945	Europe
Europe|hCoV-19/Italy/LOM-INMI-BG-9209/2020|EPI ISL 460082|B.1.5|Italy|2020-02-26	Europe|hCoV-19/Austria/CeMM0532/2020|EPI ISL 475897|B.1|Austria|2020-04-05	0.0001343130	Europe
Europe|hCoV-19/Italy/LOM-INMI-BG-9225/2020|EPI ISL 460083|B.1|Italy|2020-02-26	Europe|hCoV-19/Austria/CeMM0532/2020|EPI ISL 475897|B.1|Austria|2020-04-05	0.0001343130	Europe
Europe|hCoV-19/Austria/CeMM0003/2020|EPI ISL 419656|B.1.1|Austria|2020-02-26	Europe|hCoV-19/Austria/CeMM0532/2020|EPI ISL 475897|B.1|Austria|2020-04-05	0.0002350833	Europe
Europe|hCoV-19/Italy/LOM-INMI-9675/2020|EPI ISL 460095|B.1.5|Italy|2020-02-26	Europe|hCoV-19/Austria/CeMM0532/2020|EPI ISL 475897|B.1|Austria|2020-04-05	0.0001678945	Europe
Europe|hCoV-19/Netherlands/NoordHolland 10001/2020|EPI ISL 454750|B.1.1|Netherlands|2020-02-27	Europe|hCoV-19/Austria/CeMM0532/2020|EPI ISL 475897|B.1|Austria|2020-04-05	0.0002350773	Europe
Europe|hCoV-19/Switzerland/BL-SNRCI-29950902/2020|EPI ISL 414021|B.1.1|Switzerland|2020-02-27	Europe|hCoV-19/Austria/CeMM0532/2020|EPI ISL 475897|B.1|Austria|2020-04-05	0.0002350773	Europe
Europe|hCoV-19/Germany/NW-HHU-06/2020|EPI ISL 414505|B.3|Germany|2020-02-27	Europe|hCoV-19/Austria/CeMM0532/2020|EPI ISL 475897|B.1|Austria|2020-04-05	0.0003022484	Europe
Europe|hCoV-19/Italy/ABR-IZSGC-484/2020|EPI ISL 457749|B.1|Italy|2020-02-27	Europe|hCoV-19/Austria/CeMM0532/2020|EPI ISL 475897|B.1|Austria|2020-04-05	0.0001343130	Europe
Europe|hCoV-19/Switzerland/GE-SNRCI-29943121/2020|EPI ISL 414019|B.1.5|Switzerland|2020-02-27	Europe|hCoV-19/Austria/CeMM0532/2020|EPI ISL 475897|B.1|Austria|2020-04-05	0.0001343130	Europe
Europe|hCoV-19/England/200990723/2020|EPI ISL 414012|B.1.1|United Kingdom|2020-02-27	Europe|hCoV-19/Austria/CeMM0532/2020|EPI ISL 475897|B.1|Austria|2020-04-05	0.0002350833	Europe
Europe|hCoV-19/Sweden/20-04631/2020|EPI ISL 430847|B.4|Sweden|2020-02-27	Europe|hCoV-19/Austria/CeMM0532/2020|EPI ISL 475897|B.1|Austria|2020-04-05	0.0004702610	Europe
Europe|hCoV-19/Wales/PHW1/2020|EPI ISL 413555|B.1.5|United Kingdom|2020-02-27	Europe|hCoV-19/Austria/CeMM0532/2020|EPI ISL 475897|B.1|Austria|2020-04-05	0.0001007303	Europe
Europe|hCoV-19/Switzerland/GR-HUG-2988/2020|EPI ISL 415698|B.1.1|Switzerland|2020-02-27	Europe|hCoV-19/Austria/CeMM0532/2020|EPI ISL 475897|B.1|Austria|2020-04-05	0.0002350773	Europe
Europe|hCoV-19/England/200990660/2020|EPI ISL 414523|B.1.98|United Kingdom|2020-02-27	Europe|hCoV-19/Austria/CeMM0532/2020|EPI ISL 475897|B.1|Austria|2020-04-05	0.0001343096	Europe
Europe|hCoV-19/Switzerland/AG-SNRCI-29940361/2020|EPI ISL 413999|B.1.5|Switzerland|2020-02-27	Europe|hCoV-19/Austria/CeMM0532/2020|EPI ISL 475897|B.1|Austria|2020-04-05	0.0001678988	Europe
Europe|hCoV-19/Italy/LOM-INMI-BG-11639/2020|EPI ISL 460080|B.1.1|Italy|2020-02-28	Europe|hCoV-19/Austria/CeMM0532/2020|EPI ISL 475897|B.1|Austria|2020-04-05	0.0002350833	Europe
Europe|hCoV-19/France/HDF-1645/2020|EPI ISL 418220|B.1|France|2020-02-28	Europe|hCoV-19/Austria/CeMM0532/2020|EPI ISL 475897|B.1|Austria|2020-04-05	0.0001678974	Europe
Europe|hCoV-19/Italy/LOM-INMI-11951/2020|EPI ISL 460092|B.1.5|Italy|2020-02-28	Europe|hCoV-19/Austria/CeMM0532/2020|EPI ISL 475897|B.1|Austria|2020-04-05	0.0001343130	Europe
Europe|hCoV-19/Austria/CeMM0146/2020|EPI ISL 437994|B.1.1|Austria|2020-02-28	Europe|hCoV-19/Austria/CeMM0532/2020|EPI ISL 475897|B.1|Austria|2020-04-05	0.0002350833	Europe
Europe|hCoV-19/Sweden/20-04850/2020|EPI ISL 475545|B.4|Sweden|2020-02-28	Europe|hCoV-19/Austria/CeMM0532/2020|EPI ISL 475897|B.1|Austria|2020-04-05	0.0004366439	Europe
Europe|hCoV-19/Netherlands/NoordHolland 10002/2020|EPI ISL 454751|B.1.1|Netherlands|2020-02-28	Europe|hCoV-19/Austria/CeMM0532/2020|EPI ISL 475897|B.1|Austria|2020-04-05	0.0003694762	Europe
Europe|hCoV-19/Spain/AN-ISCIII-201257/2020|EPI ISL 455314|B|Spain|2020-02-28	Europe|hCoV-19/Austria/CeMM0532/2020|EPI ISL 475897|B.1|Austria|2020-04-05	0.0005374800	Europe
Europe|hCoV-19/Spain/EX-ISCIII-201248/2020|EPI ISL 539558|B|Spain|2020-02-28	Europe|hCoV-19/Austria/CeMM0532/2020|EPI ISL 475897|B.1|Austria|2020-04-05	0.0005374107	Europe
Europe|hCoV-19/Denmark/SSI-02/2020|EPI ISL 416143|B.1.5|Denmark|2020-02-28	Europe|hCoV-19/Austria/CeMM0532/2020|EPI ISL 475897|B.1|Austria|2020-04-05	0.0001343154	Europe
Europe|hCoV-19/England/20099071804/2020|EPI ISL 464219|B.1|United Kingdom|2020-02-28	Europe|hCoV-19/Austria/CeMM0532/2020|EPI ISL 475897|B.1|Austria|2020-04-05	0.0001343130	Europe
Europe|hCoV-19/Italy/LOM-INMI-11550/2020|EPI ISL 460090|B.1.5|Italy|2020-02-28	Europe|hCoV-19/Austria/CeMM0532/2020|EPI ISL 475897|B.1|Austria|2020-04-05	0.0001343096	Europe
Europe|hCoV-19/Austria/CeMM0401/2020|EPI ISL 475836|B.1.1|Austria|2020-02-28	Europe|hCoV-19/Austria/CeMM0532/2020|EPI ISL 475897|B.1|Austria|2020-04-05	0.0002686717	Europe
Europe|hCoV-19/Italy/LOM-INMI-BS-12256/2020|EPI ISL 460084|B.1.5|Italy|2020-02-29	Europe|hCoV-19/Austria/CeMM0532/2020|EPI ISL 475897|B.1|Austria|2020-04-05	0.0001343130	Europe
Europe|hCoV-19/Spain/PV-ISCIII-201385/2020|EPI ISL 455350|A.2|Spain|2020-02-29	Europe|hCoV-19/Austria/CeMM0532/2020|EPI ISL 475897|B.1|Austria|2020-04-05	0.0007056000	Europe
Europe|hCoV-19/England/20099068604/2020|EPI ISL 464212|B.4|United Kingdom|2020-02-29	Europe|hCoV-19/Austria/CeMM0532/2020|EPI ISL 475897|B.1|Austria|2020-04-05	0.0005374983	Europe
Europe|hCoV-19/Greece/127 HPI/2020|EPI ISL 430469|B.1.5|Greece|2020-02-29	Europe|hCoV-19/Austria/CeMM0532/2020|EPI ISL 475897|B.1|Austria|2020-04-05	0.0001007303	Europe
Europe|hCoV-19/France/HDF-1684/2020|EPI ISL 414626|B.1|France|2020-02-29	Europe|hCoV-19/Austria/CeMM0532/2020|EPI ISL 475897|B.1|Austria|2020-04-05	0.0001678974	Europe
Europe|hCoV-19/Switzerland/ZH-UZH-1000477797/2020|EPI ISL 413023|B.1.1|Switzerland|2020-02-29	Europe|hCoV-19/Austria/CeMM0532/2020|EPI ISL 475897|B.1|Austria|2020-04-05	0.0002686763	Europe
Europe|hCoV-19/Switzerland/GE-HUG-VD0503/2020|EPI ISL 415459|B.1.1|Switzerland|2020-02-29	Europe|hCoV-19/Austria/CeMM0532/2020|EPI ISL 475897|B.1|Austria|2020-04-05	0.0002350874	Europe
Europe|hCoV-19/Norway/1493/2020|EPI ISL 417488|B|Norway|2020-02-29	Europe|hCoV-19/Austria/CeMM0532/2020|EPI ISL 475897|B.1|Austria|2020-04-05	0.0003358639	Europe
Europe|hCoV-19/Switzerland/AG-HUG-7120/2020|EPI ISL 415457|B.1.1|Switzerland|2020-02-29	Europe|hCoV-19/Austria/CeMM0532/2020|EPI ISL 475897|B.1|Austria|2020-04-05	0.0002350773	Europe
Europe|hCoV-19/Belgium/BA-02291/2020|EPI ISL 415159|B.1|Belgium|2020-02-29	Europe|hCoV-19/Austria/CeMM0532/2020|EPI ISL 475897|B.1|Austria|2020-04-05	0.0002014806	Europe
Europe|hCoV-19/Czech Republic/ChVir1630/2020|EPI ISL 416742|B.1.5|Czech Republic|2020-02-29	Europe|hCoV-19/Austria/CeMM0532/2020|EPI ISL 475897|B.1|Austria|2020-04-05	0.0001007303	Europe
Europe|hCoV-19/England/20099069504/2020|EPI ISL 464215|B.1.98|United Kingdom|2020-02-29	Europe|hCoV-19/Austria/CeMM0532/2020|EPI ISL 475897|B.1|Austria|2020-04-05	0.0001343096	Europe
Europe|hCoV-19/Belgium/SH-03014/2020|EPI ISL 415156|B.1.5|Belgium|2020-03-01	Europe|hCoV-19/Austria/CeMM0532/2020|EPI ISL 475897|B.1|Austria|2020-04-05	0.0001343154	Europe
Europe|hCoV-19/France/BRE-2334/2020|EPI ISL 416503|B|France|2020-03-01	Europe|hCoV-19/Austria/CeMM0532/2020|EPI ISL 475897|B.1|Austria|2020-04-05	0.0004030622	Europe
Europe|hCoV-19/Switzerland/VD-SNRCI-29965615/2020|EPI ISL 414023|B.1.1|Switzerland|2020-03-01	Europe|hCoV-19/Austria/CeMM0532/2020|EPI ISL 475897|B.1|Austria|2020-04-05	0.0002350874	Europe
Europe|hCoV-19/Italy/FVG-ICGEB-S1/2020|EPI ISL 417418|B.1.5|Italy|2020-03-01	Europe|hCoV-19/Austria/CeMM0532/2020|EPI ISL 475897|B.1|Austria|2020-04-05	0.0001007303	Europe
Europe|hCoV-19/Switzerland/SZ-HUG-1417/2020|EPI ISL 415702|B.1.1|Switzerland|2020-03-02	Europe|hCoV-19/Austria/CeMM0532/2020|EPI ISL 475897|B.1|Austria|2020-04-05	0.0002686763	Europe
Europe|hCoV-19/Switzerland/BS-HUG-0914/2020|EPI ISL 415701|B.1.1|Switzerland|2020-03-02	Europe|hCoV-19/Austria/CeMM0532/2020|EPI ISL 475897|B.1|Austria|2020-04-05	0.0002350773	Europe
Europe|hCoV-19/Belgium/DB-03023/2020|EPI ISL 416470|B.1|Belgium|2020-03-02	Europe|hCoV-19/Austria/CeMM0532/2020|EPI ISL 475897|B.1|Austria|2020-04-05	0.0002350611	Europe
Europe|hCoV-19/Sweden/20-50052/2020|EPI ISL 454868|B.1.1|Sweden|2020-03-02	Europe|hCoV-19/Austria/CeMM0532/2020|EPI ISL 475897|B.1|Austria|2020-04-05	0.0002014910	Europe
Europe|hCoV-19/Sweden/20-50104/2020|EPI ISL 454880|B.1.5|Sweden|2020-03-03	Europe|hCoV-19/Austria/CeMM0532/2020|EPI ISL 475897|B.1|Austria|2020-04-05	0.0001007303	Europe
Europe|hCoV-19/Denmark/SSI-101/2020|EPI ISL 415646|B.1|Denmark|2020-03-03	Europe|hCoV-19/Austria/CeMM0532/2020|EPI ISL 475897|B.1|Austria|2020-04-05	0.0001678974	Europe
Europe|hCoV-19/Sweden/20-50105/2020|EPI ISL 455855|B.1|Sweden|2020-03-03	Europe|hCoV-19/Austria/CeMM0532/2020|EPI ISL 475897|B.1|Austria|2020-04-05	0.0001343096	Europe
Europe|hCoV-19/Switzerland/ZH-UZH-1000478309/2020|EPI ISL 524477|B.1.1|Switzerland|2020-03-03	Europe|hCoV-19/Austria/CeMM0532/2020|EPI ISL 475897|B.1|Austria|2020-04-05	0.0002014910	Europe
Europe|hCoV-19/Austria/CeMM0157/2020|EPI ISL 438003|B.1.1|Austria|2020-03-04	Europe|hCoV-19/Austria/CeMM0532/2020|EPI ISL 475897|B.1|Austria|2020-04-05	0.0002350833	Europe
Europe|hCoV-19/France/NOR-N2223/2020|EPI ISL 416494|B.1.5|France|2020-03-04	Europe|hCoV-19/Austria/CeMM0532/2020|EPI ISL 475897|B.1|Austria|2020-04-05	0.0001343130	Europe
Europe|hCoV-19/Spain/AR-ISCIII-201664/2020|EPI ISL 539505|B|Spain|2020-03-04	Europe|hCoV-19/Austria/CeMM0532/2020|EPI ISL 475897|B.1|Austria|2020-04-05	0.0003022588	Europe
Europe|hCoV-19/France/HDF-1995/2020|EPI ISL 414638|B.1|France|2020-03-04	Europe|hCoV-19/Austria/CeMM0532/2020|EPI ISL 475897|B.1|Austria|2020-04-05	0.0002014806	Europe
Europe|hCoV-19/Sweden/20-08089/2020|EPI ISL 469079|B.1.1|Sweden|2020-03-05	Europe|hCoV-19/Austria/CeMM0532/2020|EPI ISL 475897|B.1|Austria|2020-04-05	0.0003022743	Europe
Europe|hCoV-19/Austria/CeMM0161/2020|EPI ISL 438007|B.1.1|Austria|2020-03-05	Europe|hCoV-19/Austria/CeMM0532/2020|EPI ISL 475897|B.1|Austria|2020-04-05	0.0003022743	Europe
Europe|hCoV-19/Sweden/20-08084/2020|EPI ISL 454458|B.1.1|Sweden|2020-03-05	Europe|hCoV-19/Austria/CeMM0532/2020|EPI ISL 475897|B.1|Austria|2020-04-05	0.0002350773	Europe
Europe|hCoV-19/Scotland/CVR76/2020|EPI ISL 425806|B.1.5|United Kingdom|2020-03-05	Europe|hCoV-19/Austria/CeMM0532/2020|EPI ISL 475897|B.1|Austria|2020-04-05	0.0002014875	Europe
Europe|hCoV-19/Sweden/20-08093/2020|EPI ISL 454465|B.1|Sweden|2020-03-06	Europe|hCoV-19/Austria/CeMM0532/2020|EPI ISL 475897|B.1|Austria|2020-04-05	0.0002350611	Europe
Europe|hCoV-19/England/20109093606/2020|EPI ISL 417285|B|United Kingdom|2020-03-06	Europe|hCoV-19/Austria/CeMM0532/2020|EPI ISL 475897|B.1|Austria|2020-04-05	0.0004030786	Europe
Europe|hCoV-19/Sweden/20-08096/2020|EPI ISL 454468|B.1.1|Sweden|2020-03-06	Europe|hCoV-19/Austria/CeMM0532/2020|EPI ISL 475897|B.1|Austria|2020-04-05	0.0002686763	Europe
Europe|hCoV-19/England/SHEF-BFCEE/2020|EPI ISL 416733|B.39|United Kingdom|2020-03-07	Europe|hCoV-19/Austria/CeMM0532/2020|EPI ISL 475897|B.1|Austria|2020-04-05	0.0004366403	Europe
Europe|hCoV-19/Sweden/20-50238/2020|EPI ISL 455880|B.1.1|Sweden|2020-03-07	Europe|hCoV-19/Austria/CeMM0532/2020|EPI ISL 475897|B.1|Austria|2020-04-05	0.0003358667	Europe
Europe|hCoV-19/Sweden/20-50220/2020|EPI ISL 454890|B.1.1|Sweden|2020-03-07	Europe|hCoV-19/Austria/CeMM0532/2020|EPI ISL 475897|B.1|Austria|2020-04-05	0.0002686648	Europe
Europe|hCoV-19/Austria/CeMM0168/2020|EPI ISL 438013|B.1.1|Austria|2020-03-07	Europe|hCoV-19/Austria/CeMM0532/2020|EPI ISL 475897|B.1|Austria|2020-04-05	0.0002350833	Europe
Europe|hCoV-19/Denmark/ALAB-SSI-138/2020|EPI ISL 437650|B.1|Denmark|2020-03-08	Europe|hCoV-19/Austria/CeMM0532/2020|EPI ISL 475897|B.1|Austria|2020-04-05	0.0002686694	Europe
Europe|hCoV-19/Ireland/CO-NVRL-22361/2020|EPI ISL 418580|B.1.1|Ireland|2020-03-08	Europe|hCoV-19/Austria/CeMM0532/2020|EPI ISL 475897|B.1|Austria|2020-04-05	0.0002686786	Europe
Europe|hCoV-19/Sweden/20-08179/2020|EPI ISL 455845|B.1|Sweden|2020-03-08	Europe|hCoV-19/Austria/CeMM0532/2020|EPI ISL 475897|B.1|Austria|2020-04-05	0.0002014893	Europe
Europe|hCoV-19/Austria/CeMM0176/2020|EPI ISL 438019|B.1.1|Austria|2020-03-08	Europe|hCoV-19/Austria/CeMM0532/2020|EPI ISL 475897|B.1|Austria|2020-04-05	0.0002350833	Europe
Europe|hCoV-19/Iceland/82/2020|EPI ISL 417867|B.1.1|Iceland|2020-03-09	Europe|hCoV-19/Austria/CeMM0532/2020|EPI ISL 475897|B.1|Austria|2020-04-05	0.0002686648	Europe
Europe|hCoV-19/England/201160912/2020|EPI ISL 464807|B|United Kingdom|2020-03-09	Europe|hCoV-19/Austria/CeMM0532/2020|EPI ISL 475897|B.1|Austria|2020-04-05	0.0004366478	Europe
Europe|hCoV-19/Spain/GA-ISCIII-201794/2020|EPI ISL 539563|A.2|Spain|2020-03-09	Europe|hCoV-19/Austria/CeMM0532/2020|EPI ISL 475897|B.1|Austria|2020-04-05	0.0004736980	Europe
Europe|hCoV-19/Denmark/ALAB-SSI-1268/2020|EPI ISL 444838|B.1|Denmark|2020-03-09	Europe|hCoV-19/Austria/CeMM0532/2020|EPI ISL 475897|B.1|Austria|2020-04-05	0.0002014806	Europe
Europe|hCoV-19/Northern Ireland/NIRE-1023D7/2020|EPI ISL 441410|B.1.1|United Kingdom|2020-03-10	Europe|hCoV-19/Austria/CeMM0532/2020|EPI ISL 475897|B.1|Austria|2020-04-05	0.0002014910	Europe
Europe|hCoV-19/Sweden/20-50234/2020|EPI ISL 429157|B.1.1|Sweden|2020-03-10	Europe|hCoV-19/Austria/CeMM0532/2020|EPI ISL 475897|B.1|Austria|2020-04-05	0.0002350874	Europe
Europe|hCoV-19/Netherlands/GE-RIVM-10095/2020|EPI ISL 547461|B.1|Netherlands|2020-03-10	Europe|hCoV-19/Austria/CeMM0532/2020|EPI ISL 475897|B.1|Austria|2020-04-05	0.0001343154	Europe
Europe|hCoV-19/Sweden/20-08129/2020|EPI ISL 454444|B.1.1|Sweden|2020-03-10	Europe|hCoV-19/Austria/CeMM0532/2020|EPI ISL 475897|B.1|Austria|2020-04-05	0.0002686648	Europe
Europe|hCoV-19/Germany/NW-HHU-14/2020|EPI ISL 417459|B.3|Germany|2020-03-11	Europe|hCoV-19/Austria/CeMM0532/2020|EPI ISL 475897|B.1|Austria|2020-04-05	0.0003022484	Europe
Europe|hCoV-19/Greece/251 32400/2020|EPI ISL 437901|B.1.1|Greece|2020-03-11	Europe|hCoV-19/Austria/CeMM0532/2020|EPI ISL 475897|B.1|Austria|2020-04-05	0.0002350833	Europe
Europe|hCoV-19/England/201161462/2020|EPI ISL 464843|B.1.5|United Kingdom|2020-03-11	Europe|hCoV-19/Austria/CeMM0532/2020|EPI ISL 475897|B.1|Austria|2020-04-05	0.0001679017	Europe
Europe|hCoV-19/Scotland/CVR29/2020|EPI ISL 425758|B.1|United Kingdom|2020-03-11	Europe|hCoV-19/Austria/CeMM0532/2020|EPI ISL 475897|B.1|Austria|2020-04-05	0.0002350813	Europe
Europe|hCoV-19/France/GES-2720/2020|EPI ISL 420039|B.1.5|France|2020-03-12	Europe|hCoV-19/Austria/CeMM0532/2020|EPI ISL 475897|B.1|Austria|2020-04-05	0.0000671523	Europe
Europe|hCoV-19/Spain/AN-IBV-006080/2020|EPI ISL 510424|B.1.5|Spain|2020-03-12	Europe|hCoV-19/Austria/CeMM0532/2020|EPI ISL 475897|B.1|Austria|2020-04-05	0.0001678988	Europe
Europe|hCoV-19/England/201180001/2020|EPI ISL 464874|B.1.5|United Kingdom|2020-03-12	Europe|hCoV-19/Austria/CeMM0532/2020|EPI ISL 475897|B.1|Austria|2020-04-05	0.0001343096	Europe
Europe|hCoV-19/Netherlands/Utrecht 10038/2020|EPI ISL 454787|B.1.1.1|Netherlands|2020-03-12	Europe|hCoV-19/Austria/CeMM0532/2020|EPI ISL 475897|B.1|Austria|2020-04-05	0.0003694540	Europe
Europe|hCoV-19/Switzerland/BS-UHB-42189866/2020|EPI ISL 528055|B|Switzerland|2020-03-13	Europe|hCoV-19/Austria/CeMM0532/2020|EPI ISL 475897|B.1|Austria|2020-04-05	0.0002350611	Europe
Europe|hCoV-19/England/LOND-1260476/2020|EPI ISL 524665|A.2|United Kingdom|2020-03-13	Europe|hCoV-19/Austria/CeMM0532/2020|EPI ISL 475897|B.1|Austria|2020-04-05	0.0004702248	Europe
Europe|hCoV-19/Moldova/ChVir7768/2020|EPI ISL 523960|B.1.5|Moldova|2020-03-13	Europe|hCoV-19/Austria/CeMM0532/2020|EPI ISL 475897|B.1|Austria|2020-04-05	0.0001343154	Europe
Europe|hCoV-19/Scotland/CVR20/2020|EPI ISL 425730|B|United Kingdom|2020-03-13	Europe|hCoV-19/Austria/CeMM0532/2020|EPI ISL 475897|B.1|Austria|2020-04-05	0.0002350611	Europe
Europe|hCoV-19/Switzerland/GE-SNRCI-6852/2020|EPI ISL 548180|B.1.5|Switzerland|2020-03-14	Europe|hCoV-19/Austria/CeMM0532/2020|EPI ISL 475897|B.1|Austria|2020-04-05	0.0001678945	Europe
Europe|hCoV-19/France/ARA-08938/2020|EPI ISL 508876|B.1|France|2020-03-14	Europe|hCoV-19/Austria/CeMM0532/2020|EPI ISL 475897|B.1|Austria|2020-04-05	0.0001678974	Europe
Europe|hCoV-19/England/20119031304/2020|EPI ISL 465043|B.1|United Kingdom|2020-03-14	Europe|hCoV-19/Austria/CeMM0532/2020|EPI ISL 475897|B.1|Austria|2020-04-05	0.0001343096	Europe
Europe|hCoV-19/Switzerland/BS-UHB-42190622/2020|EPI ISL 528074|B.1|Switzerland|2020-03-14	Europe|hCoV-19/Austria/CeMM0532/2020|EPI ISL 475897|B.1|Austria|2020-04-05	0.0001678902	Europe
Europe|hCoV-19/Luxembourg/LNS0366116/2020|EPI ISL 419564|B.1.94|Luxembourg|2020-03-15	Europe|hCoV-19/Austria/CeMM0532/2020|EPI ISL 475897|B.1|Austria|2020-04-05	0.0002014858	Europe
Europe|hCoV-19/Spain/PV-IBV-001500/2020|EPI ISL 467152|B.1.5|Spain|2020-03-15	Europe|hCoV-19/Austria/CeMM0532/2020|EPI ISL 475897|B.1|Austria|2020-04-05	0.0002014910	Europe
Europe|hCoV-19/Switzerland/ZH-UZH-1000482983/2020|EPI ISL 508865|B.1|Switzerland|2020-03-15	Europe|hCoV-19/Austria/CeMM0532/2020|EPI ISL 475897|B.1|Austria|2020-04-05	0.0001007303	Europe
Europe|hCoV-19/England/LOND-124D0A8/2020|EPI ISL 507052|B.1.1|United Kingdom|2020-03-15	Europe|hCoV-19/Austria/CeMM0532/2020|EPI ISL 475897|B.1|Austria|2020-04-05	0.0002350773	Europe
Europe|hCoV-19/Switzerland/BS-UHB-42193780/2020|EPI ISL 528151|B.1.1|Switzerland|2020-03-16	Europe|hCoV-19/Austria/CeMM0532/2020|EPI ISL 475897|B.1|Austria|2020-04-05	0.0002686648	Europe
Europe|hCoV-19/Austria/CeMM0221/2020|EPI ISL 438055|B.1.5|Austria|2020-03-16	Europe|hCoV-19/Austria/CeMM0532/2020|EPI ISL 475897|B.1|Austria|2020-04-05	0.0001679017	Europe
Europe|hCoV-19/Spain/CT-IBV-003167/2020|EPI ISL 510263|B.1|Spain|2020-03-16	Europe|hCoV-19/Austria/CeMM0532/2020|EPI ISL 475897|B.1|Austria|2020-04-05	0.0002014858	Europe
Europe|hCoV-19/Spain/PV-IBV-001455/2020|EPI ISL 467145|B.1|Spain|2020-03-17	Europe|hCoV-19/Austria/CeMM0532/2020|EPI ISL 475897|B.1|Austria|2020-04-05	0.0002686579	Europe
Europe|hCoV-19/France/GES-2843/2020|EPI ISL 420045|B.1|France|2020-03-17	Europe|hCoV-19/Austria/CeMM0532/2020|EPI ISL 475897|B.1|Austria|2020-04-05	0.0003022510	Europe
Europe|hCoV-19/Luxembourg/LNS2299410/2020|EPI ISL 421745|B.1|Luxembourg|2020-03-17	Europe|hCoV-19/Austria/CeMM0532/2020|EPI ISL 475897|B.1|Austria|2020-04-05	0.0001007303	Europe
Europe|hCoV-19/Luxembourg/LNS3404815/2020|EPI ISL 421738|B.1|Luxembourg|2020-03-17	Europe|hCoV-19/Austria/CeMM0532/2020|EPI ISL 475897|B.1|Austria|2020-04-05	0.0001679017	Europe
Europe|hCoV-19/England/NORT-281797/2020|EPI ISL 488818|B.1.1|United Kingdom|2020-03-18	Europe|hCoV-19/Austria/CeMM0532/2020|EPI ISL 475897|B.1|Austria|2020-04-05	0.0002350874	Europe
Europe|hCoV-19/Poland/Wro-02/2020|EPI ISL 437625|A.2|Poland|2020-03-18	Europe|hCoV-19/Austria/CeMM0532/2020|EPI ISL 475897|B.1|Austria|2020-04-05	0.0004702248	Europe
Europe|hCoV-19/Luxembourg/LNS0158952/2020|EPI ISL 417534|B.1|Luxembourg|2020-03-18	Europe|hCoV-19/Austria/CeMM0532/2020|EPI ISL 475897|B.1|Austria|2020-04-05	0.0001343154	Europe
Europe|hCoV-19/Iceland/310/2020|EPI ISL 417639|B.1.5|Iceland|2020-03-18	Europe|hCoV-19/Austria/CeMM0532/2020|EPI ISL 475897|B.1|Austria|2020-04-05	0.0002014945	Europe
Europe|hCoV-19/Germany/BY-UHR-3ZK/2020|EPI ISL 513300|B.1|Germany|2020-03-19	Europe|hCoV-19/Austria/CeMM0532/2020|EPI ISL 475897|B.1|Austria|2020-04-05	0.0001678974	Europe
Europe|hCoV-19/England/EKHU-260EF54/2020|EPI ISL 501614|B.1|United Kingdom|2020-03-19	Europe|hCoV-19/Austria/CeMM0532/2020|EPI ISL 475897|B.1|Austria|2020-04-05	0.0001343154	Europe
Europe|hCoV-19/Luxembourg/LNS9984061/2020|EPI ISL 429724|B.1.5|Luxembourg|2020-03-19	Europe|hCoV-19/Austria/CeMM0532/2020|EPI ISL 475897|B.1|Austria|2020-04-05	0.0001678945	Europe
Europe|hCoV-19/England/20128000604/2020|EPI ISL 423918|A.2|United Kingdom|2020-03-19	Europe|hCoV-19/Austria/CeMM0532/2020|EPI ISL 475897|B.1|Austria|2020-04-05	0.0005710441	Europe
Europe|hCoV-19/England/LEED-2A8633/2020|EPI ISL 539131|B.1.1|United Kingdom|2020-03-20	Europe|hCoV-19/Austria/CeMM0532/2020|EPI ISL 475897|B.1|Austria|2020-04-05	0.0002350874	Europe
Europe|hCoV-19/France/IDF-3163/2020|EPI ISL 420058|B.1.356|France|2020-03-20	Europe|hCoV-19/Austria/CeMM0532/2020|EPI ISL 475897|B.1|Austria|2020-04-05	0.0002350652	Europe
Europe|hCoV-19/Spain/VC-FISABIO-79/2020|EPI ISL 425203|B.1|Spain|2020-03-20	Europe|hCoV-19/Austria/CeMM0532/2020|EPI ISL 475897|B.1|Austria|2020-04-05	0.0003694255	Europe
Europe|hCoV-19/Scotland/CVR278/2020|EPI ISL 433279|B.40|United Kingdom|2020-03-20	Europe|hCoV-19/Austria/CeMM0532/2020|EPI ISL 475897|B.1|Austria|2020-04-05	0.0004366515	Europe
Europe|hCoV-19/England/LIVE-A57AE/2020|EPI ISL 500150|B.1|United Kingdom|2020-03-21	Europe|hCoV-19/Austria/CeMM0532/2020|EPI ISL 475897|B.1|Austria|2020-04-05	0.0002014806	Europe
Europe|hCoV-19/Spain/NC-IBV-001416/2020|EPI ISL 452485|B.1.5|Spain|2020-03-21	Europe|hCoV-19/Austria/CeMM0532/2020|EPI ISL 475897|B.1|Austria|2020-04-05	0.0001679017	Europe
Europe|hCoV-19/France/IDF-3165/2020|EPI ISL 420059|B.1.5|France|2020-03-21	Europe|hCoV-19/Austria/CeMM0532/2020|EPI ISL 475897|B.1|Austria|2020-04-05	0.0001007329	Europe
Europe|hCoV-19/England/NORT-281894/2020|EPI ISL 488811|B.3|United Kingdom|2020-03-21	Europe|hCoV-19/Austria/CeMM0532/2020|EPI ISL 475897|B.1|Austria|2020-04-05	0.0004366439	Europe
Europe|hCoV-19/Spain/VC-FISABIO-110/2020|EPI ISL 436205|B.1.5|Spain|2020-03-22	Europe|hCoV-19/Austria/CeMM0532/2020|EPI ISL 475897|B.1|Austria|2020-04-05	0.0001678945	Europe
Europe|hCoV-19/Belgium/MT-0322411/2020|EPI ISL 462265|B.1.8|Belgium|2020-03-22	Europe|hCoV-19/Austria/CeMM0532/2020|EPI ISL 475897|B.1|Austria|2020-04-05	0.0002014772	Europe
Europe|hCoV-19/Switzerland/BS-UHB-42202147/2020|EPI ISL 528319|B.1.8|Switzerland|2020-03-22	Europe|hCoV-19/Austria/CeMM0532/2020|EPI ISL 475897|B.1|Austria|2020-04-05	0.0002014772	Europe
Europe|hCoV-19/Switzerland/GE-HUG-0636/2020|EPI ISL 429199|B.1|Switzerland|2020-03-22	Europe|hCoV-19/Austria/CeMM0532/2020|EPI ISL 475897|B.1|Austria|2020-04-05	0.0002014893	Europe
Europe|hCoV-19/Hungary/MBL-002/2020|EPI ISL 435420|B.1.5|Hungary|2020-03-23	Europe|hCoV-19/Austria/CeMM0532/2020|EPI ISL 475897|B.1|Austria|2020-04-05	0.0001678988	Europe
Europe|hCoV-19/Belgium/EBN-0323116/2020|EPI ISL 420373|B.1|Belgium|2020-03-23	Europe|hCoV-19/Austria/CeMM0532/2020|EPI ISL 475897|B.1|Austria|2020-04-05	0.0001007303	Europe
Europe|hCoV-19/France/ARA-12630/2020|EPI ISL 420613|B.1|France|2020-03-23	Europe|hCoV-19/Austria/CeMM0532/2020|EPI ISL 475897|B.1|Austria|2020-04-05	0.0002350813	Europe
Europe|hCoV-19/England/LOND-124D1C3/2020|EPI ISL 507064|B.3|United Kingdom|2020-03-23	Europe|hCoV-19/Austria/CeMM0532/2020|EPI ISL 475897|B.1|Austria|2020-04-05	0.0003022484	Europe
Europe|hCoV-19/England/LIVE-A9C14/2020|EPI ISL 517338|B.1|United Kingdom|2020-03-24	Europe|hCoV-19/Austria/CeMM0532/2020|EPI ISL 475897|B.1|Austria|2020-04-05	0.0002686741	Europe
Europe|hCoV-19/England/OXON-B3585/2020|EPI ISL 534867|B.1.1|United Kingdom|2020-03-24	Europe|hCoV-19/Austria/CeMM0532/2020|EPI ISL 475897|B.1|Austria|2020-04-05	0.0002350874	Europe
Europe|hCoV-19/Belgium/DME-0324135/2020|EPI ISL 420392|B.38|Belgium|2020-03-24	Europe|hCoV-19/Austria/CeMM0532/2020|EPI ISL 475897|B.1|Austria|2020-04-05	0.0004366515	Europe
Europe|hCoV-19/Belgium/MS-0324134/2020|EPI ISL 420391|B.1|Belgium|2020-03-24	Europe|hCoV-19/Austria/CeMM0532/2020|EPI ISL 475897|B.1|Austria|2020-04-05	0.0001678974	Europe
Europe|hCoV-19/England/SHEF-C050D/2020|EPI ISL 420233|B.1|United Kingdom|2020-03-25	Europe|hCoV-19/Austria/CeMM0532/2020|EPI ISL 475897|B.1|Austria|2020-04-05	0.0002014858	Europe
Europe|hCoV-19/England/NORT-284B89/2020|EPI ISL 488675|B.1.1.1|United Kingdom|2020-03-25	Europe|hCoV-19/Austria/CeMM0532/2020|EPI ISL 475897|B.1|Austria|2020-04-05	0.0003358667	Europe
Europe|hCoV-19/Belgium/UGent-8/2020|EPI ISL 425052|B.1.1.75|Belgium|2020-03-25	Europe|hCoV-19/Austria/CeMM0532/2020|EPI ISL 475897|B.1|Austria|2020-04-05	0.0003022536	Europe
Europe|hCoV-19/England/LIVE-A9054/2020|EPI ISL 517252|B.1.98|United Kingdom|2020-03-25	Europe|hCoV-19/Austria/CeMM0532/2020|EPI ISL 475897|B.1|Austria|2020-04-05	0.0001343096	Europe
Europe|hCoV-19/Spain/VC-FISABIO-551/2020|EPI ISL 447493|B.1|Spain|2020-03-26	Europe|hCoV-19/Austria/CeMM0532/2020|EPI ISL 475897|B.1|Austria|2020-04-05	0.0001679017	Europe
Europe|hCoV-19/Scotland/CVR752/2020|EPI ISL 433334|B.1|United Kingdom|2020-03-26	Europe|hCoV-19/Austria/CeMM0532/2020|EPI ISL 475897|B.1|Austria|2020-04-05	0.0002014806	Europe
Europe|hCoV-19/Belgium/RR-0326315/2020|EPI ISL 462169|B.1|Belgium|2020-03-26	Europe|hCoV-19/Austria/CeMM0532/2020|EPI ISL 475897|B.1|Austria|2020-04-05	0.0001678974	Europe
Europe|hCoV-19/Sweden/20-50482/2020|EPI ISL 475142|B.1|Sweden|2020-03-26	Europe|hCoV-19/Austria/CeMM0532/2020|EPI ISL 475897|B.1|Austria|2020-04-05	0.0002350854	Europe
Europe|hCoV-19/Hungary/SRC-00620/2020|EPI ISL 435416|B.3|Hungary|2020-03-27	Europe|hCoV-19/Austria/CeMM0532/2020|EPI ISL 475897|B.1|Austria|2020-04-05	0.0005038822	Europe
Europe|hCoV-19/England/SHEF-C0321/2020|EPI ISL 420181|B.1.1.1|United Kingdom|2020-03-27	Europe|hCoV-19/Austria/CeMM0532/2020|EPI ISL 475897|B.1|Austria|2020-04-05	0.0003358667	Europe
Europe|hCoV-19/Austria/CeMM0572/2020|EPI ISL 475921|B.1.160.1|Austria|2020-03-27	Europe|hCoV-19/Austria/CeMM0532/2020|EPI ISL 475897|B.1|Austria|2020-04-05	0.0002686741	Europe
Europe|hCoV-19/Scotland/EDB283/2020|EPI ISL 425963|B.1.147|United Kingdom|2020-03-27	Europe|hCoV-19/Austria/CeMM0532/2020|EPI ISL 475897|B.1|Austria|2020-04-05	0.0001343096	Europe
Europe|hCoV-19/Scotland/EDB328/2020|EPI ISL 433198|B|United Kingdom|2020-03-28	Europe|hCoV-19/Austria/CeMM0532/2020|EPI ISL 475897|B.1|Austria|2020-04-05	0.0002350611	Europe
Europe|hCoV-19/England/SHEF-C028E/2020|EPI ISL 420194|B.1.1|United Kingdom|2020-03-28	Europe|hCoV-19/Austria/CeMM0532/2020|EPI ISL 475897|B.1|Austria|2020-04-05	0.0002350773	Europe
Europe|hCoV-19/Iceland/568/2020|EPI ISL 424588|B.1.5|Iceland|2020-03-28	Europe|hCoV-19/Austria/CeMM0532/2020|EPI ISL 475897|B.1|Austria|2020-04-05	0.0002014910	Europe
Europe|hCoV-19/England/20144023004/2020|EPI ISL 465993|B.1.1|United Kingdom|2020-03-28	Europe|hCoV-19/Austria/CeMM0532/2020|EPI ISL 475897|B.1|Austria|2020-04-05	0.0003694604	Europe
Europe|hCoV-19/Belgium/Rega-0329245/2020|EPI ISL 458215|B.1|Belgium|2020-03-29	Europe|hCoV-19/Austria/CeMM0532/2020|EPI ISL 475897|B.1|Austria|2020-04-05	0.0001343188	Europe
Europe|hCoV-19/England/NORT-294F4E/2020|EPI ISL 488593|B.1.5|United Kingdom|2020-03-29	Europe|hCoV-19/Austria/CeMM0532/2020|EPI ISL 475897|B.1|Austria|2020-04-05	0.0001343130	Europe
Europe|hCoV-19/England/CAMB-74711/2020|EPI ISL 425327|B.1|United Kingdom|2020-03-29	Europe|hCoV-19/Austria/CeMM0532/2020|EPI ISL 475897|B.1|Austria|2020-04-05	0.0001343154	Europe
Europe|hCoV-19/Belgium/Rega-0329217/2020|EPI ISL 458187|B.1.1|Belgium|2020-03-29	Europe|hCoV-19/Austria/CeMM0532/2020|EPI ISL 475897|B.1|Austria|2020-04-05	0.0002686648	Europe
Europe|hCoV-19/England/CAMB-7375E/2020|EPI ISL 425232|B.1.1|United Kingdom|2020-03-30	Europe|hCoV-19/Austria/CeMM0532/2020|EPI ISL 475897|B.1|Austria|2020-04-05	0.0003022536	Europe
Europe|hCoV-19/France/CVL-8265/2020|EPI ISL 560570|B.1.1|France|2020-03-30	Europe|hCoV-19/Austria/CeMM0532/2020|EPI ISL 475897|B.1|Austria|2020-04-05	0.0003358667	Europe
Europe|hCoV-19/Scotland/EDB409/2020|EPI ISL 426001|B.40|United Kingdom|2020-03-30	Europe|hCoV-19/Austria/CeMM0532/2020|EPI ISL 475897|B.1|Austria|2020-04-05	0.0004366403	Europe
Europe|hCoV-19/Hungary/SRC-00827/2020|EPI ISL 435414|B.1|Hungary|2020-03-30	Europe|hCoV-19/Austria/CeMM0532/2020|EPI ISL 475897|B.1|Austria|2020-04-05	0.0002014858	Europe
Europe|hCoV-19/Scotland/EDB6724/2020|EPI ISL 491574|B|United Kingdom|2020-03-31	Europe|hCoV-19/Austria/CeMM0532/2020|EPI ISL 475897|B.1|Austria|2020-04-05	0.0003022633	Europe
Europe|hCoV-19/Belgium/ULG-10045/2020|EPI ISL 421212|B.1.1|Belgium|2020-03-31	Europe|hCoV-19/Austria/CeMM0532/2020|EPI ISL 475897|B.1|Austria|2020-04-05	0.0003022614	Europe
Europe|hCoV-19/Croatia/8U-S17new/2020|EPI ISL 454605|B.1|Croatia|2020-03-31	Europe|hCoV-19/Austria/CeMM0532/2020|EPI ISL 475897|B.1|Austria|2020-04-05	0.0002350712	Europe
Europe|hCoV-19/France/ARA-17410/2020|EPI ISL 509013|B.1.5|France|2020-03-31	Europe|hCoV-19/Austria/CeMM0532/2020|EPI ISL 475897|B.1|Austria|2020-04-05	0.0001007329	Europe
Europe|hCoV-19/Italy/PIE-SLL-NZ141/2020|EPI ISL 569881|B.1.1.1|Italy|2020-04-01	Europe|hCoV-19/Austria/CeMM0532/2020|EPI ISL 475897|B.1|Austria|2020-04-05	0.0004030587	Europe
Europe|hCoV-19/Scotland/CVR1377/2020|EPI ISL 433561|B|United Kingdom|2020-04-01	Europe|hCoV-19/Austria/CeMM0532/2020|EPI ISL 475897|B.1|Austria|2020-04-05	0.0004702651	Europe
Europe|hCoV-19/Luxembourg/LNS6969569/2020|EPI ISL 428943|B.1.94|Luxembourg|2020-04-01	Europe|hCoV-19/Austria/CeMM0532/2020|EPI ISL 475897|B.1|Austria|2020-04-05	0.0002014858	Europe
Europe|hCoV-19/England/NORT-29599A/2020|EPI ISL 488721|B.39|United Kingdom|2020-04-01	Europe|hCoV-19/Austria/CeMM0532/2020|EPI ISL 475897|B.1|Austria|2020-04-05	0.0004702489	Europe
Europe|hCoV-19/Belgium/DRR-0401366/2020|EPI ISL 462220|B.1|Belgium|2020-04-01	Europe|hCoV-19/Austria/CeMM0532/2020|EPI ISL 475897|B.1|Austria|2020-04-05	0.0002014858	Europe
Europe|hCoV-19/Sweden/20-08715/2020|EPI ISL 450836|B.1|Sweden|2020-04-02	Europe|hCoV-19/Austria/CeMM0532/2020|EPI ISL 475897|B.1|Austria|2020-04-05	0.0001343154	Europe
Europe|hCoV-19/Spain/VC-IBV-98003444/2020|EPI ISL 539253|B.1.1|Spain|2020-04-02	Europe|hCoV-19/Austria/CeMM0532/2020|EPI ISL 475897|B.1|Austria|2020-04-05	0.0004366927	Europe
Europe|hCoV-19/Scotland/EDB582/2020|EPI ISL 433204|B|United Kingdom|2020-04-02	Europe|hCoV-19/Austria/CeMM0532/2020|EPI ISL 475897|B.1|Austria|2020-04-05	0.0002686464	Europe
Europe|hCoV-19/Hungary/SRC-01136/2020|EPI ISL 435418|B.1.5|Hungary|2020-04-02	Europe|hCoV-19/Austria/CeMM0532/2020|EPI ISL 475897|B.1|Austria|2020-04-05	0.0002014875	Europe
Europe|hCoV-19/Luxembourg/LNS3702558/2020|EPI ISL 428945|B.1|Luxembourg|2020-04-03	Europe|hCoV-19/Austria/CeMM0532/2020|EPI ISL 475897|B.1|Austria|2020-04-05	0.0001343154	Europe
Europe|hCoV-19/Austria/Graz-MUG6/2020|EPI ISL 437202|B.1.160.1|Austria|2020-04-03	Europe|hCoV-19/Austria/CeMM0532/2020|EPI ISL 475897|B.1|Austria|2020-04-05	0.0003022640	Europe
Europe|hCoV-19/Scotland/EDB3032/2020|EPI ISL 489038|B.1.5|United Kingdom|2020-04-03	Europe|hCoV-19/Austria/CeMM0532/2020|EPI ISL 475897|B.1|Austria|2020-04-05	0.0002014823	Europe
Europe|hCoV-19/Wales/PHWC-2A03D/2020|EPI ISL 432237|B.1.1.1|United Kingdom|2020-04-03	Europe|hCoV-19/Austria/CeMM0532/2020|EPI ISL 475897|B.1|Austria|2020-04-05	0.0003694604	Europe
Europe|hCoV-19/England/BRIS-12FC15/2020|EPI ISL 492580|B.1.5|United Kingdom|2020-04-04	Europe|hCoV-19/Austria/CeMM0532/2020|EPI ISL 475897|B.1|Austria|2020-04-05	0.0001343130	Europe
Europe|hCoV-19/Belgium/ULG-10086/2020|EPI ISL 424644|B.1|Belgium|2020-04-04	Europe|hCoV-19/Austria/CeMM0532/2020|EPI ISL 475897|B.1|Austria|2020-04-05	0.0001343096	Europe
Europe|hCoV-19/England/BRIS-12FBCD/2020|EPI ISL 492636|B.1.1|United Kingdom|2020-04-04	Europe|hCoV-19/Austria/CeMM0532/2020|EPI ISL 475897|B.1|Austria|2020-04-05	0.0002350773	Europe
Europe|hCoV-19/Wales/PHWC-29DCE/2020|EPI ISL 432215|B.1.1|United Kingdom|2020-04-04	Europe|hCoV-19/Austria/CeMM0532/2020|EPI ISL 475897|B.1|Austria|2020-04-05	0.0003022614	Europe
Europe|hCoV-19/England/CAMB-786A7/2020|EPI ISL 433762|B.1|United Kingdom|2020-04-05	Europe|hCoV-19/Austria/CeMM0532/2020|EPI ISL 475897|B.1|Austria|2020-04-05	0.0002350753	Europe
Europe|hCoV-19/France/IDF-0372/2020|EPI ISL 406596|B|France|2020-01-23	Europe|hCoV-19/Scotland/EDB914/2020|EPI ISL 432877|B.1.5|United Kingdom|2020-04-05	0.0002350712	Europe
Europe|hCoV-19/France/IDF-0373/2020|EPI ISL 406597|B|France|2020-01-23	Europe|hCoV-19/Scotland/EDB914/2020|EPI ISL 432877|B.1.5|United Kingdom|2020-04-05	0.0002351344	Europe
Europe|hCoV-19/France/IDF-0386-islP1/2020|EPI ISL 411219|B|France|2020-01-28	Europe|hCoV-19/Scotland/EDB914/2020|EPI ISL 432877|B.1.5|United Kingdom|2020-04-05	0.0002350712	Europe
Europe|hCoV-19/Germany/BY-ChVir-929/2020|EPI ISL 406862|B.1|Germany|2020-01-28	Europe|hCoV-19/Scotland/EDB914/2020|EPI ISL 432877|B.1.5|United Kingdom|2020-04-05	0.0000671494	Europe
Europe|hCoV-19/England/02/2020|EPI ISL 407073|B|United Kingdom|2020-01-29	Europe|hCoV-19/Scotland/EDB914/2020|EPI ISL 432877|B.1.5|United Kingdom|2020-04-05	0.0003358292	Europe
Europe|hCoV-19/France/IDF-0626/2020|EPI ISL 408431|B|France|2020-01-29	Europe|hCoV-19/Scotland/EDB914/2020|EPI ISL 432877|B.1.5|United Kingdom|2020-04-05	0.0002014685	Europe
Europe|hCoV-19/France/IDF-0515/2020|EPI ISL 408430|B|France|2020-01-29	Europe|hCoV-19/Scotland/EDB914/2020|EPI ISL 432877|B.1.5|United Kingdom|2020-04-05	0.0002686464	Europe
Europe|hCoV-19/Italy/LAZ-INMI-SPL1/2020|EPI ISL 412974|B|Italy|2020-01-29	Europe|hCoV-19/Scotland/EDB914/2020|EPI ISL 432877|B.1.5|United Kingdom|2020-04-05	0.0002350712	Europe
Europe|hCoV-19/Italy/LAZ-INMI1-cs/2020|EPI ISL 410546|B|Italy|2020-01-29	Europe|hCoV-19/Scotland/EDB914/2020|EPI ISL 432877|B.1.5|United Kingdom|2020-04-05	0.0002350870	Europe
Europe|hCoV-19/Germany/BY-ChVir-1019/2020|EPI ISL 450199|B.1|Germany|2020-01-29	Europe|hCoV-19/Scotland/EDB914/2020|EPI ISL 432877|B.1.5|United Kingdom|2020-04-05	0.0001007319	Europe
Europe|hCoV-19/Italy/LAZ-INMI1-isl/2020|EPI ISL 410545|B|Italy|2020-01-29	Europe|hCoV-19/Scotland/EDB914/2020|EPI ISL 432877|B.1.5|United Kingdom|2020-04-05	0.0002350791	Europe
Europe|hCoV-19/England/01/2020|EPI ISL 407071|B|United Kingdom|2020-01-29	Europe|hCoV-19/Scotland/EDB914/2020|EPI ISL 432877|B.1.5|United Kingdom|2020-04-05	0.0003022430	Europe
Europe|hCoV-19/Finland/1/2020|EPI ISL 407079|B|Finland|2020-01-29	Europe|hCoV-19/Scotland/EDB914/2020|EPI ISL 432877|B.1.5|United Kingdom|2020-04-05	0.0001688113	Europe
Europe|hCoV-19/Germany/BY-ChVir-1017/2020|EPI ISL 450209|B.1|Germany|2020-01-30	Europe|hCoV-19/Scotland/EDB914/2020|EPI ISL 432877|B.1.5|United Kingdom|2020-04-05	0.0000671494	Europe
Europe|hCoV-19/Italy/LAZ-INMI2-N/2020|EPI ISL 451302|B|Italy|2020-01-30	Europe|hCoV-19/Scotland/EDB914/2020|EPI ISL 432877|B.1.5|United Kingdom|2020-04-05	0.0002350712	Europe
Europe|hCoV-19/Sweden/20-02114/2020|EPI ISL 476139|B|Sweden|2020-01-31	Europe|hCoV-19/Scotland/EDB914/2020|EPI ISL 432877|B.1.5|United Kingdom|2020-04-05	0.0002686533	Europe
Europe|hCoV-19/Germany/BY-ChVir-1433/2020|EPI ISL 450205|B.1|Germany|2020-01	Europe|hCoV-19/Scotland/EDB914/2020|EPI ISL 432877|B.1.5|United Kingdom|2020-04-05	0.0001343073	Europe
Europe|hCoV-19/Germany/BY-ChVir-1247/2020|EPI ISL 450201|B.1|Germany|2020-01	Europe|hCoV-19/Scotland/EDB914/2020|EPI ISL 432877|B.1.5|United Kingdom|2020-04-05	0.0001007286	Europe
Europe|hCoV-19/Germany/BY-ChVir-1289/2020|EPI ISL 450203|B.1|Germany|2020-02-01	Europe|hCoV-19/Scotland/EDB914/2020|EPI ISL 432877|B.1.5|United Kingdom|2020-04-05	0.0001007286	Europe
Europe|hCoV-19/France/IDF-0571/2020|EPI ISL 411218|B|France|2020-02-02	Europe|hCoV-19/Scotland/EDB914/2020|EPI ISL 432877|B.1.5|United Kingdom|2020-04-05	0.0002686464	Europe
Europe|hCoV-19/Germany/BY-ChVir-1356/2020|EPI ISL 450204|B.1|Germany|2020-02-03	Europe|hCoV-19/Scotland/EDB914/2020|EPI ISL 432877|B.1.5|United Kingdom|2020-04-05	0.0001007286	Europe
Europe|hCoV-19/Italy/LAZ-INMI2-B/2020|EPI ISL 451301|B|Italy|2020-02-03	Europe|hCoV-19/Scotland/EDB914/2020|EPI ISL 432877|B.1.5|United Kingdom|2020-04-05	0.0002350712	Europe
Europe|hCoV-19/Belgium/GHB-03021/2020|EPI ISL 407976|A|Belgium|2020-02-03	Europe|hCoV-19/Scotland/EDB914/2020|EPI ISL 432877|B.1.5|United Kingdom|2020-04-05	0.0002350510	Europe
Europe|hCoV-19/Italy/LAZ-INMI1-N/2020|EPI ISL 451300|B|Italy|2020-02-03	Europe|hCoV-19/Scotland/EDB914/2020|EPI ISL 432877|B.1.5|United Kingdom|2020-04-05	0.0002686694	Europe
Europe|hCoV-19/England/201040021/2020|EPI ISL 464302|B.1.98|United Kingdom|2020-02-03	Europe|hCoV-19/Scotland/EDB914/2020|EPI ISL 432877|B.1.5|United Kingdom|2020-04-05	0.0000675303	Europe
Europe|hCoV-19/England/201040024/2020|EPI ISL 464304|B.1.98|United Kingdom|2020-02-03	Europe|hCoV-19/Scotland/EDB914/2020|EPI ISL 432877|B.1.5|United Kingdom|2020-04-05	0.0000683170	Europe
Europe|hCoV-19/England/201040023/2020|EPI ISL 464303|B.1.5|United Kingdom|2020-02-03	Europe|hCoV-19/Scotland/EDB914/2020|EPI ISL 432877|B.1.5|United Kingdom|2020-04-05	0.0000344545	Europe
Europe|hCoV-19/Italy/LAZ-INMI1-B2/2020|EPI ISL 451299|B|Italy|2020-02-04	Europe|hCoV-19/Scotland/EDB914/2020|EPI ISL 432877|B.1.5|United Kingdom|2020-04-05	0.0003039333	Europe
Europe|hCoV-19/England/200641094/2020|EPI ISL 414040|B|United Kingdom|2020-02-05	Europe|hCoV-19/Scotland/EDB914/2020|EPI ISL 432877|B.1.5|United Kingdom|2020-04-05	0.0001679154	Europe
Europe|hCoV-19/Sweden/01/2020|EPI ISL 411951|B|Sweden|2020-02-07	Europe|hCoV-19/Scotland/EDB914/2020|EPI ISL 432877|B.1.5|United Kingdom|2020-04-05	0.0004030656	Europe
Europe|hCoV-19/Germany/BY-ChVir-1482/2020|EPI ISL 450207|B.1|Germany|2020-02-07	Europe|hCoV-19/Scotland/EDB914/2020|EPI ISL 432877|B.1.5|United Kingdom|2020-04-05	0.0001007286	Europe
Europe|hCoV-19/England/200690306/2020|EPI ISL 414043|B|United Kingdom|2020-02-07	Europe|hCoV-19/Scotland/EDB914/2020|EPI ISL 432877|B.1.5|United Kingdom|2020-04-05	0.0001679098	Europe
Europe|hCoV-19/Germany/BY-ChVir-1483/2020|EPI ISL 450208|B.1|Germany|2020-02-08	Europe|hCoV-19/Scotland/EDB914/2020|EPI ISL 432877|B.1.5|United Kingdom|2020-04-05	0.0001007286	Europe
Europe|hCoV-19/France/ARA-739/2020|EPI ISL 410486|B|France|2020-02-08	Europe|hCoV-19/Scotland/EDB914/2020|EPI ISL 432877|B.1.5|United Kingdom|2020-04-05	0.0001682092	Europe
Europe|hCoV-19/England/200690300/2020|EPI ISL 414042|B|United Kingdom|2020-02-08	Europe|hCoV-19/Scotland/EDB914/2020|EPI ISL 432877|B.1.5|United Kingdom|2020-04-05	0.0001679098	Europe
Europe|hCoV-19/England/200690245/2020|EPI ISL 414041|B|United Kingdom|2020-02-08	Europe|hCoV-19/Scotland/EDB914/2020|EPI ISL 432877|B.1.5|United Kingdom|2020-04-05	0.0001679098	Europe
Europe|hCoV-19/England/200690756/2020|EPI ISL 414044|B|United Kingdom|2020-02-08	Europe|hCoV-19/Scotland/EDB914/2020|EPI ISL 432877|B.1.5|United Kingdom|2020-04-05	0.0001679155	Europe
Europe|hCoV-19/England/09c/2020|EPI ISL 412116|B.40|United Kingdom|2020-02-09	Europe|hCoV-19/Scotland/EDB914/2020|EPI ISL 432877|B.1.5|United Kingdom|2020-04-05	0.0003022508	Europe
Europe|hCoV-19/England/20072030304/2020|EPI ISL 464168|B.40|United Kingdom|2020-02-09	Europe|hCoV-19/Scotland/EDB914/2020|EPI ISL 432877|B.1.5|United Kingdom|2020-04-05	0.0003358775	Europe
Europe|hCoV-19/Italy/LAZ-INMI1-B1/2020|EPI ISL 451298|B|Italy|2020-02-12	Europe|hCoV-19/Scotland/EDB914/2020|EPI ISL 432877|B.1.5|United Kingdom|2020-04-05	0.0002686694	Europe
Europe|hCoV-19/England/20078003804/2020|EPI ISL 464169|B.40|United Kingdom|2020-02-13	Europe|hCoV-19/Scotland/EDB914/2020|EPI ISL 432877|B.1.5|United Kingdom|2020-04-05	0.0003358775	Europe
Europe|hCoV-19/England/20078004004/2020|EPI ISL 464170|B.40|United Kingdom|2020-02-13	Europe|hCoV-19/Scotland/EDB914/2020|EPI ISL 432877|B.1.5|United Kingdom|2020-04-05	0.0003422351	Europe
Europe|hCoV-19/England/20079000204/2020|EPI ISL 464171|B.40|United Kingdom|2020-02-14	Europe|hCoV-19/Scotland/EDB914/2020|EPI ISL 432877|B.1.5|United Kingdom|2020-04-05	0.0003412306	Europe
Europe|hCoV-19/England/20079000404/2020|EPI ISL 464172|B.40|United Kingdom|2020-02-14	Europe|hCoV-19/Scotland/EDB914/2020|EPI ISL 432877|B.1.5|United Kingdom|2020-04-05	0.0003088433	Europe
Europe|hCoV-19/England/20079022704/2020|EPI ISL 464173|B.40|United Kingdom|2020-02-15	Europe|hCoV-19/Scotland/EDB914/2020|EPI ISL 432877|B.1.5|United Kingdom|2020-04-05	0.0003397119	Europe
Europe|hCoV-19/England/20079022904/2020|EPI ISL 464174|B.40|United Kingdom|2020-02-15	Europe|hCoV-19/Scotland/EDB914/2020|EPI ISL 432877|B.1.5|United Kingdom|2020-04-05	0.0003413354	Europe
Europe|hCoV-19/England/20168037604/2020|EPI ISL 466615|B.1.1|United Kingdom|2020-02-16	Europe|hCoV-19/Scotland/EDB914/2020|EPI ISL 432877|B.1.5|United Kingdom|2020-04-05	0.0002350731	Europe
Europe|hCoV-19/England/20080000104/2020|EPI ISL 464175|B.40|United Kingdom|2020-02-16	Europe|hCoV-19/Scotland/EDB914/2020|EPI ISL 432877|B.1.5|United Kingdom|2020-04-05	0.0003694445	Europe
Europe|hCoV-19/England/20080000204/2020|EPI ISL 464176|B.40|United Kingdom|2020-02-16	Europe|hCoV-19/Scotland/EDB914/2020|EPI ISL 432877|B.1.5|United Kingdom|2020-04-05	0.0003730661	Europe
Europe|hCoV-19/England/20080000404/2020|EPI ISL 464177|B.40|United Kingdom|2020-02-16	Europe|hCoV-19/Scotland/EDB914/2020|EPI ISL 432877|B.1.5|United Kingdom|2020-04-05	0.0003395619	Europe
Europe|hCoV-19/England/20084031204/2020|EPI ISL 464178|B.40|United Kingdom|2020-02-18	Europe|hCoV-19/Scotland/EDB914/2020|EPI ISL 432877|B.1.5|United Kingdom|2020-04-05	0.0003360920	Europe
Europe|hCoV-19/England/20086030304/2020|EPI ISL 464179|B.40|United Kingdom|2020-02-19	Europe|hCoV-19/Scotland/EDB914/2020|EPI ISL 432877|B.1.5|United Kingdom|2020-04-05	0.0003409281	Europe
Europe|hCoV-19/Italy/LOM-ASST-CDG1/2020|EPI ISL 412973|B.1.5|Italy|2020-02-20	Europe|hCoV-19/Scotland/EDB914/2020|EPI ISL 432877|B.1.5|United Kingdom|2020-04-05	0.0000335740	Europe
Europe|hCoV-19/England/20088028304/2020|EPI ISL 464180|B.40|United Kingdom|2020-02-20	Europe|hCoV-19/Scotland/EDB914/2020|EPI ISL 432877|B.1.5|United Kingdom|2020-04-05	0.0003365332	Europe
Europe|hCoV-19/Italy/LOM-ASST-19/2020|EPI ISL 486656|B.1|Italy|2020-02-20	Europe|hCoV-19/Scotland/EDB914/2020|EPI ISL 432877|B.1.5|United Kingdom|2020-04-05	0.0000697413	Europe
Europe|hCoV-19/Italy/LOM-INMI-5314-B/2020|EPI ISL 451306|B.1.5|Italy|2020-02-21	Europe|hCoV-19/Scotland/EDB914/2020|EPI ISL 432877|B.1.5|United Kingdom|2020-04-05	0.0000335741	Europe
Europe|hCoV-19/France/HDF-1465/2020|EPI ISL 418218|B.1|France|2020-02-21	Europe|hCoV-19/Scotland/EDB914/2020|EPI ISL 432877|B.1.5|United Kingdom|2020-04-05	0.0001007472	Europe
Europe|hCoV-19/Italy/LOM-INMI-BG-5825/2020|EPI ISL 460079|B.1|Italy|2020-02-22	Europe|hCoV-19/Scotland/EDB914/2020|EPI ISL 432877|B.1.5|United Kingdom|2020-04-05	0.0000671511	Europe
Europe|hCoV-19/Italy/PIE-SLL-MS46/2020|EPI ISL 569867|B.1.5|Italy|2020-02-22	Europe|hCoV-19/Scotland/EDB914/2020|EPI ISL 432877|B.1.5|United Kingdom|2020-04-05	0.0000671511	Europe
Europe|hCoV-19/Italy/LOM-INMI-5925/2020|EPI ISL 460091|B.1.5|Italy|2020-02-22	Europe|hCoV-19/Scotland/EDB914/2020|EPI ISL 432877|B.1.5|United Kingdom|2020-04-05	0.0000335741	Europe
Europe|hCoV-19/Italy/LOM-ASST-3/2020|EPI ISL 486659|B.1.5|Italy|2020-02-22	Europe|hCoV-19/Scotland/EDB914/2020|EPI ISL 432877|B.1.5|United Kingdom|2020-04-05	0.0000335752	Europe
Europe|hCoV-19/Italy/EMR-AMVRC-206/2020|EPI ISL 457699|B.1.5|Italy|2020-02-22	Europe|hCoV-19/Scotland/EDB914/2020|EPI ISL 432877|B.1.5|United Kingdom|2020-04-05	0.0000336057	Europe
Europe|hCoV-19/Italy/LOM-UniMI-L250/2020|EPI ISL 542222|B.1.5|Italy|2020-02-22	Europe|hCoV-19/Scotland/EDB914/2020|EPI ISL 432877|B.1.5|United Kingdom|2020-04-05	0.0000000000	Europe
Europe|hCoV-19/Italy/LOM-UniMI-L251/2020|EPI ISL 542223|B.1.5|Italy|2020-02-22	Europe|hCoV-19/Scotland/EDB914/2020|EPI ISL 432877|B.1.5|United Kingdom|2020-04-05	0.0000337862	Europe
Europe|hCoV-19/Italy/LOM-UniMI-L249/2020|EPI ISL 542221|B.1.5|Italy|2020-02-22	Europe|hCoV-19/Scotland/EDB914/2020|EPI ISL 432877|B.1.5|United Kingdom|2020-04-05	0.0000675737	Europe
Europe|hCoV-19/Italy/LOM-ASST-4/2020|EPI ISL 486660|B.1.5|Italy|2020-02-23	Europe|hCoV-19/Scotland/EDB914/2020|EPI ISL 432877|B.1.5|United Kingdom|2020-04-05	0.0000335741	Europe
Europe|hCoV-19/Italy/LOM-UniMI-L253/2020|EPI ISL 542225|B.1.5|Italy|2020-02-23	Europe|hCoV-19/Scotland/EDB914/2020|EPI ISL 432877|B.1.5|United Kingdom|2020-04-05	0.0000337326	Europe
Europe|hCoV-19/Italy/LOM-UniMI-L257/2020|EPI ISL 542228|B.1|Italy|2020-02-23	Europe|hCoV-19/Scotland/EDB914/2020|EPI ISL 432877|B.1.5|United Kingdom|2020-04-05	0.0000675572	Europe
Europe|hCoV-19/Italy/LOM-UniMI-L230/2020|EPI ISL 542217|B.1.5|Italy|2020-02-23	Europe|hCoV-19/Scotland/EDB914/2020|EPI ISL 432877|B.1.5|United Kingdom|2020-04-05	0.0000675754	Europe
Europe|hCoV-19/Italy/LOM-UniMI-L254/2020|EPI ISL 542226|B.1.5|Italy|2020-02-23	Europe|hCoV-19/Scotland/EDB914/2020|EPI ISL 432877|B.1.5|United Kingdom|2020-04-05	0.0000675754	Europe
Europe|hCoV-19/Italy/LOM-UniMI-L256/2020|EPI ISL 542227|B.1.131|Italy|2020-02-23	Europe|hCoV-19/Scotland/EDB914/2020|EPI ISL 432877|B.1.5|United Kingdom|2020-04-05	0.0001026801	Europe
Europe|hCoV-19/England/20130071804/2020|EPI ISL 423662|B.1.1|United Kingdom|2020-02-23	Europe|hCoV-19/Scotland/EDB914/2020|EPI ISL 432877|B.1.5|United Kingdom|2020-04-05	0.0001393179	Europe
Europe|hCoV-19/Italy/LOM-INMI-10734/2020|EPI ISL 568579|B.1|Italy|2020-02-24	Europe|hCoV-19/Scotland/EDB914/2020|EPI ISL 432877|B.1.5|United Kingdom|2020-04-05	0.0000671511	Europe
Europe|hCoV-19/Italy/LOM-UniMI01/2020|EPI ISL 417445|B.1.5|Italy|2020-02-24	Europe|hCoV-19/Scotland/EDB914/2020|EPI ISL 432877|B.1.5|United Kingdom|2020-04-05	0.0002686971	Europe
Europe|hCoV-19/Italy/LOM-UniMI02/2020|EPI ISL 417446|B.1.5|Italy|2020-02-24	Europe|hCoV-19/Scotland/EDB914/2020|EPI ISL 432877|B.1.5|United Kingdom|2020-04-05	0.0005712941	Europe
Europe|hCoV-19/Switzerland/TI-SNRCI-29919486/2020|EPI ISL 413996|B.1.5|Switzerland|2020-02-24	Europe|hCoV-19/Scotland/EDB914/2020|EPI ISL 432877|B.1.5|United Kingdom|2020-04-05	0.0000671511	Europe
Europe|hCoV-19/Italy/LOM-UniMI03/2020|EPI ISL 417447|B.1.5|Italy|2020-02-24	Europe|hCoV-19/Scotland/EDB914/2020|EPI ISL 432877|B.1.5|United Kingdom|2020-04-05	0.0000335741	Europe
Europe|hCoV-19/Spain/CN-ISCIII-201048/2020|EPI ISL 539531|B.1|Spain|2020-02-24	Europe|hCoV-19/Scotland/EDB914/2020|EPI ISL 432877|B.1.5|United Kingdom|2020-04-05	0.0003358694	Europe
Europe|hCoV-19/Austria/CeMM0045/2020|EPI ISL 437932|B.1.1|Austria|2020-02-24	Europe|hCoV-19/Scotland/EDB914/2020|EPI ISL 432877|B.1.5|United Kingdom|2020-04-05	0.0001343210	Europe
Europe|hCoV-19/Italy/LOM-INMI-BG-7158/2020|EPI ISL 460081|B.1.1|Italy|2020-02-24	Europe|hCoV-19/Scotland/EDB914/2020|EPI ISL 432877|B.1.5|United Kingdom|2020-04-05	0.0001344203	Europe
Europe|hCoV-19/Italy/LOM-UniMI-L267/2020|EPI ISL 542233|B.1.5|Italy|2020-02-24	Europe|hCoV-19/Scotland/EDB914/2020|EPI ISL 432877|B.1.5|United Kingdom|2020-04-05	0.0000337008	Europe
Europe|hCoV-19/England/20092000704/2020|EPI ISL 464181|B|United Kingdom|2020-02-24	Europe|hCoV-19/Scotland/EDB914/2020|EPI ISL 432877|B.1.5|United Kingdom|2020-04-05	0.0002017685	Europe
Europe|hCoV-19/England/20092000804/2020|EPI ISL 464182|B|United Kingdom|2020-02-24	Europe|hCoV-19/Scotland/EDB914/2020|EPI ISL 432877|B.1.5|United Kingdom|2020-04-05	0.0002018364	Europe
Europe|hCoV-19/England/200920118/2020|EPI ISL 485604|B.1|United Kingdom|2020-02-24	Europe|hCoV-19/Scotland/EDB914/2020|EPI ISL 432877|B.1.5|United Kingdom|2020-04-05	0.0001683978	Europe
Europe|hCoV-19/Italy/PIE-SLL-MS45/2020|EPI ISL 569866|B.1.5|Italy|2020-02-25	Europe|hCoV-19/Scotland/EDB914/2020|EPI ISL 432877|B.1.5|United Kingdom|2020-04-05	0.0001007303	Europe
Europe|hCoV-19/Italy/LOM-INMI-8058/2020|EPI ISL 460094|B.1|Italy|2020-02-25	Europe|hCoV-19/Scotland/EDB914/2020|EPI ISL 432877|B.1.5|United Kingdom|2020-04-05	0.0000671511	Europe
Europe|hCoV-19/France/GES-1583-2/2020|EPI ISL 414623|A.2|France|2020-02-25	Europe|hCoV-19/Scotland/EDB914/2020|EPI ISL 432877|B.1.5|United Kingdom|2020-04-05	0.0004366103	Europe
Europe|hCoV-19/Germany/BW-ChVir-1577/2020|EPI ISL 412912|B.1.1|Germany|2020-02-25	Europe|hCoV-19/Scotland/EDB914/2020|EPI ISL 432877|B.1.5|United Kingdom|2020-04-05	0.0001680894	Europe
Europe|hCoV-19/Spain/MD-ISCIII-201105/2020|EPI ISL 418251|B.1.5|Spain|2020-02-25	Europe|hCoV-19/Scotland/EDB914/2020|EPI ISL 432877|B.1.5|United Kingdom|2020-04-05	0.0001345523	Europe
Europe|hCoV-19/England/200960515/2020|EPI ISL 414009|B|United Kingdom|2020-02-25	Europe|hCoV-19/Scotland/EDB914/2020|EPI ISL 432877|B.1.5|United Kingdom|2020-04-05	0.0002686554	Europe
Europe|hCoV-19/England/20094061404/2020|EPI ISL 464185|B|United Kingdom|2020-02-25	Europe|hCoV-19/Scotland/EDB914/2020|EPI ISL 432877|B.1.5|United Kingdom|2020-04-05	0.0002014907	Europe
Europe|hCoV-19/England/200940527/2020|EPI ISL 414005|B.40|United Kingdom|2020-02-25	Europe|hCoV-19/Scotland/EDB914/2020|EPI ISL 432877|B.1.5|United Kingdom|2020-04-05	0.0003358518	Europe
Europe|hCoV-19/Germany/NW-HHU-02-1/2020|EPI ISL 414497|B.3|Germany|2020-02-25	Europe|hCoV-19/Scotland/EDB914/2020|EPI ISL 432877|B.1.5|United Kingdom|2020-04-05	0.0002350868	Europe
Europe|hCoV-19/England/20094061504/2020|EPI ISL 464186|B|United Kingdom|2020-02-25	Europe|hCoV-19/Scotland/EDB914/2020|EPI ISL 432877|B.1.5|United Kingdom|2020-04-05	0.0002015110	Europe
Europe|hCoV-19/Italy/LOM-UniMI-L274/2020|EPI ISL 542240|B.1|Italy|2020-02-25	Europe|hCoV-19/Scotland/EDB914/2020|EPI ISL 432877|B.1.5|United Kingdom|2020-04-05	0.0001013351	Europe
Europe|hCoV-19/England/20098017604/2020|EPI ISL 464195|B.1.5|United Kingdom|2020-02-26	Europe|hCoV-19/Scotland/EDB914/2020|EPI ISL 432877|B.1.5|United Kingdom|2020-04-05	0.0000671494	Europe
Europe|hCoV-19/Italy/LOM-INMI-9206/2020|EPI ISL 460087|B.1.5|Italy|2020-02-26	Europe|hCoV-19/Scotland/EDB914/2020|EPI ISL 432877|B.1.5|United Kingdom|2020-04-05	0.0000335741	Europe
Europe|hCoV-19/Italy/LOM-INMI-9214/2020|EPI ISL 460088|B.1.5|Italy|2020-02-26	Europe|hCoV-19/Scotland/EDB914/2020|EPI ISL 432877|B.1.5|United Kingdom|2020-04-05	0.0000671494	Europe
Europe|hCoV-19/Switzerland/GE-SNRCI-29933895/2020|EPI ISL 413997|B.1.1|Switzerland|2020-02-26	Europe|hCoV-19/Scotland/EDB914/2020|EPI ISL 432877|B.1.5|United Kingdom|2020-04-05	0.0001678988	Europe
Europe|hCoV-19/France/GES-1583/2020|EPI ISL 414600|A.2|France|2020-02-26	Europe|hCoV-19/Scotland/EDB914/2020|EPI ISL 432877|B.1.5|United Kingdom|2020-04-05	0.0004366103	Europe
Europe|hCoV-19/Switzerland/ZH-UZH-1000477102/2020|EPI ISL 413019|B|Switzerland|2020-02-26	Europe|hCoV-19/Scotland/EDB914/2020|EPI ISL 432877|B.1.5|United Kingdom|2020-04-05	0.0003694255	Europe
Europe|hCoV-19/France/NOR-N1620/2020|EPI ISL 414624|B.1.5|France|2020-02-26	Europe|hCoV-19/Scotland/EDB914/2020|EPI ISL 432877|B.1.5|United Kingdom|2020-04-05	0.0001007286	Europe
Europe|hCoV-19/Italy/LOM-INMI-BG-9209/2020|EPI ISL 460082|B.1.5|Italy|2020-02-26	Europe|hCoV-19/Scotland/EDB914/2020|EPI ISL 432877|B.1.5|United Kingdom|2020-04-05	0.0000000000	Europe
Europe|hCoV-19/Italy/LOM-INMI-BG-9225/2020|EPI ISL 460083|B.1|Italy|2020-02-26	Europe|hCoV-19/Scotland/EDB914/2020|EPI ISL 432877|B.1.5|United Kingdom|2020-04-05	0.0000671511	Europe
Europe|hCoV-19/Austria/CeMM0003/2020|EPI ISL 419656|B.1.1|Austria|2020-02-26	Europe|hCoV-19/Scotland/EDB914/2020|EPI ISL 432877|B.1.5|United Kingdom|2020-04-05	0.0001679031	Europe
Europe|hCoV-19/Italy/LOM-INMI-9675/2020|EPI ISL 460095|B.1.5|Italy|2020-02-26	Europe|hCoV-19/Scotland/EDB914/2020|EPI ISL 432877|B.1.5|United Kingdom|2020-04-05	0.0000335732	Europe
Europe|hCoV-19/Netherlands/NoordHolland 10001/2020|EPI ISL 454750|B.1.1|Netherlands|2020-02-27	Europe|hCoV-19/Scotland/EDB914/2020|EPI ISL 432877|B.1.5|United Kingdom|2020-04-05	0.0001678988	Europe
Europe|hCoV-19/Switzerland/BL-SNRCI-29950902/2020|EPI ISL 414021|B.1.1|Switzerland|2020-02-27	Europe|hCoV-19/Scotland/EDB914/2020|EPI ISL 432877|B.1.5|United Kingdom|2020-04-05	0.0001678988	Europe
Europe|hCoV-19/Germany/NW-HHU-06/2020|EPI ISL 414505|B.3|Germany|2020-02-27	Europe|hCoV-19/Scotland/EDB914/2020|EPI ISL 432877|B.1.5|United Kingdom|2020-04-05	0.0002350631	Europe
Europe|hCoV-19/Italy/ABR-IZSGC-484/2020|EPI ISL 457749|B.1|Italy|2020-02-27	Europe|hCoV-19/Scotland/EDB914/2020|EPI ISL 432877|B.1.5|United Kingdom|2020-04-05	0.0000671511	Europe
Europe|hCoV-19/Switzerland/GE-SNRCI-29943121/2020|EPI ISL 414019|B.1.5|Switzerland|2020-02-27	Europe|hCoV-19/Scotland/EDB914/2020|EPI ISL 432877|B.1.5|United Kingdom|2020-04-05	0.0000000000	Europe
Europe|hCoV-19/England/200990723/2020|EPI ISL 414012|B.1.1|United Kingdom|2020-02-27	Europe|hCoV-19/Scotland/EDB914/2020|EPI ISL 432877|B.1.5|United Kingdom|2020-04-05	0.0001679031	Europe
Europe|hCoV-19/Sweden/20-04631/2020|EPI ISL 430847|B.4|Sweden|2020-02-27	Europe|hCoV-19/Scotland/EDB914/2020|EPI ISL 432877|B.1.5|United Kingdom|2020-04-05	0.0004030483	Europe
Europe|hCoV-19/Wales/PHW1/2020|EPI ISL 413555|B.1.5|United Kingdom|2020-02-27	Europe|hCoV-19/Scotland/EDB914/2020|EPI ISL 432877|B.1.5|United Kingdom|2020-04-05	0.0000335741	Europe
Europe|hCoV-19/Switzerland/GR-HUG-2988/2020|EPI ISL 415698|B.1.1|Switzerland|2020-02-27	Europe|hCoV-19/Scotland/EDB914/2020|EPI ISL 432877|B.1.5|United Kingdom|2020-04-05	0.0001678988	Europe
Europe|hCoV-19/England/200990660/2020|EPI ISL 414523|B.1.98|United Kingdom|2020-02-27	Europe|hCoV-19/Scotland/EDB914/2020|EPI ISL 432877|B.1.5|United Kingdom|2020-04-05	0.0000671494	Europe
Europe|hCoV-19/Switzerland/AG-SNRCI-29940361/2020|EPI ISL 413999|B.1.5|Switzerland|2020-02-27	Europe|hCoV-19/Scotland/EDB914/2020|EPI ISL 432877|B.1.5|United Kingdom|2020-04-05	0.0001007311	Europe
Europe|hCoV-19/Italy/LOM-INMI-BG-11639/2020|EPI ISL 460080|B.1.1|Italy|2020-02-28	Europe|hCoV-19/Scotland/EDB914/2020|EPI ISL 432877|B.1.5|United Kingdom|2020-04-05	0.0001679031	Europe
Europe|hCoV-19/France/HDF-1645/2020|EPI ISL 418220|B.1|France|2020-02-28	Europe|hCoV-19/Scotland/EDB914/2020|EPI ISL 432877|B.1.5|United Kingdom|2020-04-05	0.0001007303	Europe
Europe|hCoV-19/Italy/LOM-INMI-11951/2020|EPI ISL 460092|B.1.5|Italy|2020-02-28	Europe|hCoV-19/Scotland/EDB914/2020|EPI ISL 432877|B.1.5|United Kingdom|2020-04-05	0.0000000000	Europe
Europe|hCoV-19/Austria/CeMM0146/2020|EPI ISL 437994|B.1.1|Austria|2020-02-28	Europe|hCoV-19/Scotland/EDB914/2020|EPI ISL 432877|B.1.5|United Kingdom|2020-04-05	0.0001679031	Europe
Europe|hCoV-19/Sweden/20-04850/2020|EPI ISL 475545|B.4|Sweden|2020-02-28	Europe|hCoV-19/Scotland/EDB914/2020|EPI ISL 432877|B.1.5|United Kingdom|2020-04-05	0.0003694381	Europe
Europe|hCoV-19/Netherlands/NoordHolland 10002/2020|EPI ISL 454751|B.1.1|Netherlands|2020-02-28	Europe|hCoV-19/Scotland/EDB914/2020|EPI ISL 432877|B.1.5|United Kingdom|2020-04-05	0.0003022743	Europe
Europe|hCoV-19/Spain/AN-ISCIII-201257/2020|EPI ISL 455314|B|Spain|2020-02-28	Europe|hCoV-19/Scotland/EDB914/2020|EPI ISL 432877|B.1.5|United Kingdom|2020-04-05	0.0004702570	Europe
Europe|hCoV-19/Spain/EX-ISCIII-201248/2020|EPI ISL 539558|B|Spain|2020-02-28	Europe|hCoV-19/Scotland/EDB914/2020|EPI ISL 432877|B.1.5|United Kingdom|2020-04-05	0.0004701964	Europe
Europe|hCoV-19/Denmark/SSI-02/2020|EPI ISL 416143|B.1.5|Denmark|2020-02-28	Europe|hCoV-19/Scotland/EDB914/2020|EPI ISL 432877|B.1.5|United Kingdom|2020-04-05	0.0000671523	Europe
Europe|hCoV-19/England/20099071804/2020|EPI ISL 464219|B.1|United Kingdom|2020-02-28	Europe|hCoV-19/Scotland/EDB914/2020|EPI ISL 432877|B.1.5|United Kingdom|2020-04-05	0.0000671511	Europe
Europe|hCoV-19/Italy/LOM-INMI-11550/2020|EPI ISL 460090|B.1.5|Italy|2020-02-28	Europe|hCoV-19/Scotland/EDB914/2020|EPI ISL 432877|B.1.5|United Kingdom|2020-04-05	0.0000671494	Europe
Europe|hCoV-19/Austria/CeMM0401/2020|EPI ISL 475836|B.1.1|Austria|2020-02-28	Europe|hCoV-19/Scotland/EDB914/2020|EPI ISL 432877|B.1.5|United Kingdom|2020-04-05	0.0002014875	Europe
Europe|hCoV-19/Italy/LOM-INMI-BS-12256/2020|EPI ISL 460084|B.1.5|Italy|2020-02-29	Europe|hCoV-19/Scotland/EDB914/2020|EPI ISL 432877|B.1.5|United Kingdom|2020-04-05	0.0000000000	Europe
Europe|hCoV-19/Spain/PV-ISCIII-201385/2020|EPI ISL 455350|A.2|Spain|2020-02-29	Europe|hCoV-19/Scotland/EDB914/2020|EPI ISL 432877|B.1.5|United Kingdom|2020-04-05	0.0006383484	Europe
Europe|hCoV-19/England/20099068604/2020|EPI ISL 464212|B.4|United Kingdom|2020-02-29	Europe|hCoV-19/Scotland/EDB914/2020|EPI ISL 432877|B.1.5|United Kingdom|2020-04-05	0.0004702731	Europe
Europe|hCoV-19/Greece/127 HPI/2020|EPI ISL 430469|B.1.5|Greece|2020-02-29	Europe|hCoV-19/Scotland/EDB914/2020|EPI ISL 432877|B.1.5|United Kingdom|2020-04-05	0.0000335741	Europe
Europe|hCoV-19/France/HDF-1684/2020|EPI ISL 414626|B.1|France|2020-02-29	Europe|hCoV-19/Scotland/EDB914/2020|EPI ISL 432877|B.1.5|United Kingdom|2020-04-05	0.0001007303	Europe
Europe|hCoV-19/Switzerland/ZH-UZH-1000477797/2020|EPI ISL 413023|B.1.1|Switzerland|2020-02-29	Europe|hCoV-19/Scotland/EDB914/2020|EPI ISL 432877|B.1.5|United Kingdom|2020-04-05	0.0002014910	Europe
Europe|hCoV-19/Switzerland/GE-HUG-VD0503/2020|EPI ISL 415459|B.1.1|Switzerland|2020-02-29	Europe|hCoV-19/Scotland/EDB914/2020|EPI ISL 432877|B.1.5|United Kingdom|2020-04-05	0.0001679060	Europe
Europe|hCoV-19/Norway/1493/2020|EPI ISL 417488|B|Norway|2020-02-29	Europe|hCoV-19/Scotland/EDB914/2020|EPI ISL 432877|B.1.5|United Kingdom|2020-04-05	0.0002686694	Europe
Europe|hCoV-19/Switzerland/AG-HUG-7120/2020|EPI ISL 415457|B.1.1|Switzerland|2020-02-29	Europe|hCoV-19/Scotland/EDB914/2020|EPI ISL 432877|B.1.5|United Kingdom|2020-04-05	0.0001678988	Europe
Europe|hCoV-19/Belgium/BA-02291/2020|EPI ISL 415159|B.1|Belgium|2020-02-29	Europe|hCoV-19/Scotland/EDB914/2020|EPI ISL 432877|B.1.5|United Kingdom|2020-04-05	0.0001343096	Europe
Europe|hCoV-19/Czech Republic/ChVir1630/2020|EPI ISL 416742|B.1.5|Czech Republic|2020-02-29	Europe|hCoV-19/Scotland/EDB914/2020|EPI ISL 432877|B.1.5|United Kingdom|2020-04-05	0.0000335741	Europe
Europe|hCoV-19/England/20099069504/2020|EPI ISL 464215|B.1.98|United Kingdom|2020-02-29	Europe|hCoV-19/Scotland/EDB914/2020|EPI ISL 432877|B.1.5|United Kingdom|2020-04-05	0.0000671494	Europe
Europe|hCoV-19/Belgium/SH-03014/2020|EPI ISL 415156|B.1.5|Belgium|2020-03-01	Europe|hCoV-19/Scotland/EDB914/2020|EPI ISL 432877|B.1.5|United Kingdom|2020-04-05	0.0000671523	Europe
Europe|hCoV-19/France/BRE-2334/2020|EPI ISL 416503|B|France|2020-03-01	Europe|hCoV-19/Scotland/EDB914/2020|EPI ISL 432877|B.1.5|United Kingdom|2020-04-05	0.0003358581	Europe
Europe|hCoV-19/Switzerland/VD-SNRCI-29965615/2020|EPI ISL 414023|B.1.1|Switzerland|2020-03-01	Europe|hCoV-19/Scotland/EDB914/2020|EPI ISL 432877|B.1.5|United Kingdom|2020-04-05	0.0001679060	Europe
Europe|hCoV-19/Italy/FVG-ICGEB-S1/2020|EPI ISL 417418|B.1.5|Italy|2020-03-01	Europe|hCoV-19/Scotland/EDB914/2020|EPI ISL 432877|B.1.5|United Kingdom|2020-04-05	0.0000335741	Europe
Europe|hCoV-19/Switzerland/SZ-HUG-1417/2020|EPI ISL 415702|B.1.1|Switzerland|2020-03-02	Europe|hCoV-19/Scotland/EDB914/2020|EPI ISL 432877|B.1.5|United Kingdom|2020-04-05	0.0002014910	Europe
Europe|hCoV-19/Switzerland/BS-HUG-0914/2020|EPI ISL 415701|B.1.1|Switzerland|2020-03-02	Europe|hCoV-19/Scotland/EDB914/2020|EPI ISL 432877|B.1.5|United Kingdom|2020-04-05	0.0001678988	Europe
Europe|hCoV-19/Belgium/DB-03023/2020|EPI ISL 416470|B.1|Belgium|2020-03-02	Europe|hCoV-19/Scotland/EDB914/2020|EPI ISL 432877|B.1.5|United Kingdom|2020-04-05	0.0001678873	Europe
Europe|hCoV-19/Sweden/20-50052/2020|EPI ISL 454868|B.1.1|Sweden|2020-03-02	Europe|hCoV-19/Scotland/EDB914/2020|EPI ISL 432877|B.1.5|United Kingdom|2020-04-05	0.0001343165	Europe
Europe|hCoV-19/Sweden/20-50104/2020|EPI ISL 454880|B.1.5|Sweden|2020-03-03	Europe|hCoV-19/Scotland/EDB914/2020|EPI ISL 432877|B.1.5|United Kingdom|2020-04-05	0.0000335741	Europe
Europe|hCoV-19/Denmark/SSI-101/2020|EPI ISL 415646|B.1|Denmark|2020-03-03	Europe|hCoV-19/Scotland/EDB914/2020|EPI ISL 432877|B.1.5|United Kingdom|2020-04-05	0.0001007303	Europe
Europe|hCoV-19/Sweden/20-50105/2020|EPI ISL 455855|B.1|Sweden|2020-03-03	Europe|hCoV-19/Scotland/EDB914/2020|EPI ISL 432877|B.1.5|United Kingdom|2020-04-05	0.0000671494	Europe
Europe|hCoV-19/Switzerland/ZH-UZH-1000478309/2020|EPI ISL 524477|B.1.1|Switzerland|2020-03-03	Europe|hCoV-19/Scotland/EDB914/2020|EPI ISL 432877|B.1.5|United Kingdom|2020-04-05	0.0001343165	Europe
Europe|hCoV-19/Austria/CeMM0157/2020|EPI ISL 438003|B.1.1|Austria|2020-03-04	Europe|hCoV-19/Scotland/EDB914/2020|EPI ISL 432877|B.1.5|United Kingdom|2020-04-05	0.0001679031	Europe
Europe|hCoV-19/France/NOR-N2223/2020|EPI ISL 416494|B.1.5|France|2020-03-04	Europe|hCoV-19/Scotland/EDB914/2020|EPI ISL 432877|B.1.5|United Kingdom|2020-04-05	0.0000671511	Europe
Europe|hCoV-19/Spain/AR-ISCIII-201664/2020|EPI ISL 539505|B|Spain|2020-03-04	Europe|hCoV-19/Scotland/EDB914/2020|EPI ISL 432877|B.1.5|United Kingdom|2020-04-05	0.0002350712	Europe
Europe|hCoV-19/France/HDF-1995/2020|EPI ISL 414638|B.1|France|2020-03-04	Europe|hCoV-19/Scotland/EDB914/2020|EPI ISL 432877|B.1.5|United Kingdom|2020-04-05	0.0001343096	Europe
Europe|hCoV-19/Sweden/20-08089/2020|EPI ISL 469079|B.1.1|Sweden|2020-03-05	Europe|hCoV-19/Scotland/EDB914/2020|EPI ISL 432877|B.1.5|United Kingdom|2020-04-05	0.0002350833	Europe
Europe|hCoV-19/Austria/CeMM0161/2020|EPI ISL 438007|B.1.1|Austria|2020-03-05	Europe|hCoV-19/Scotland/EDB914/2020|EPI ISL 432877|B.1.5|United Kingdom|2020-04-05	0.0002350833	Europe
Europe|hCoV-19/Sweden/20-08084/2020|EPI ISL 454458|B.1.1|Sweden|2020-03-05	Europe|hCoV-19/Scotland/EDB914/2020|EPI ISL 432877|B.1.5|United Kingdom|2020-04-05	0.0001678988	Europe
Europe|hCoV-19/Scotland/CVR76/2020|EPI ISL 425806|B.1.5|United Kingdom|2020-03-05	Europe|hCoV-19/Scotland/EDB914/2020|EPI ISL 432877|B.1.5|United Kingdom|2020-04-05	0.0000671511	Europe
Europe|hCoV-19/Sweden/20-08093/2020|EPI ISL 454465|B.1|Sweden|2020-03-06	Europe|hCoV-19/Scotland/EDB914/2020|EPI ISL 432877|B.1.5|United Kingdom|2020-04-05	0.0001678873	Europe
Europe|hCoV-19/England/20109093606/2020|EPI ISL 417285|B|United Kingdom|2020-03-06	Europe|hCoV-19/Scotland/EDB914/2020|EPI ISL 432877|B.1.5|United Kingdom|2020-04-05	0.0003358717	Europe
Europe|hCoV-19/Sweden/20-08096/2020|EPI ISL 454468|B.1.1|Sweden|2020-03-06	Europe|hCoV-19/Scotland/EDB914/2020|EPI ISL 432877|B.1.5|United Kingdom|2020-04-05	0.0002014910	Europe
Europe|hCoV-19/England/SHEF-BFCEE/2020|EPI ISL 416733|B.39|United Kingdom|2020-03-07	Europe|hCoV-19/Scotland/EDB914/2020|EPI ISL 432877|B.1.5|United Kingdom|2020-04-05	0.0003694350	Europe
Europe|hCoV-19/Sweden/20-50238/2020|EPI ISL 455880|B.1.1|Sweden|2020-03-07	Europe|hCoV-19/Scotland/EDB914/2020|EPI ISL 432877|B.1.5|United Kingdom|2020-04-05	0.0002686717	Europe
Europe|hCoV-19/Sweden/20-50220/2020|EPI ISL 454890|B.1.1|Sweden|2020-03-07	Europe|hCoV-19/Scotland/EDB914/2020|EPI ISL 432877|B.1.5|United Kingdom|2020-04-05	0.0002014823	Europe
Europe|hCoV-19/Austria/CeMM0168/2020|EPI ISL 438013|B.1.1|Austria|2020-03-07	Europe|hCoV-19/Scotland/EDB914/2020|EPI ISL 432877|B.1.5|United Kingdom|2020-04-05	0.0001679031	Europe
Europe|hCoV-19/Denmark/ALAB-SSI-138/2020|EPI ISL 437650|B.1|Denmark|2020-03-08	Europe|hCoV-19/Scotland/EDB914/2020|EPI ISL 432877|B.1.5|United Kingdom|2020-04-05	0.0002014858	Europe
Europe|hCoV-19/Ireland/CO-NVRL-22361/2020|EPI ISL 418580|B.1.1|Ireland|2020-03-08	Europe|hCoV-19/Scotland/EDB914/2020|EPI ISL 432877|B.1.5|United Kingdom|2020-04-05	0.0002014927	Europe
Europe|hCoV-19/Sweden/20-08179/2020|EPI ISL 455845|B.1|Sweden|2020-03-08	Europe|hCoV-19/Scotland/EDB914/2020|EPI ISL 432877|B.1.5|United Kingdom|2020-04-05	0.0001343154	Europe
Europe|hCoV-19/Austria/CeMM0176/2020|EPI ISL 438019|B.1.1|Austria|2020-03-08	Europe|hCoV-19/Scotland/EDB914/2020|EPI ISL 432877|B.1.5|United Kingdom|2020-04-05	0.0001679031	Europe
Europe|hCoV-19/Iceland/82/2020|EPI ISL 417867|B.1.1|Iceland|2020-03-09	Europe|hCoV-19/Scotland/EDB914/2020|EPI ISL 432877|B.1.5|United Kingdom|2020-04-05	0.0002014823	Europe
Europe|hCoV-19/England/201160912/2020|EPI ISL 464807|B|United Kingdom|2020-03-09	Europe|hCoV-19/Scotland/EDB914/2020|EPI ISL 432877|B.1.5|United Kingdom|2020-04-05	0.0003694414	Europe
Europe|hCoV-19/Spain/GA-ISCIII-201794/2020|EPI ISL 539563|A.2|Spain|2020-03-09	Europe|hCoV-19/Scotland/EDB914/2020|EPI ISL 432877|B.1.5|United Kingdom|2020-04-05	0.0004059939	Europe
Europe|hCoV-19/Denmark/ALAB-SSI-1268/2020|EPI ISL 444838|B.1|Denmark|2020-03-09	Europe|hCoV-19/Scotland/EDB914/2020|EPI ISL 432877|B.1.5|United Kingdom|2020-04-05	0.0001343096	Europe
Europe|hCoV-19/Northern Ireland/NIRE-1023D7/2020|EPI ISL 441410|B.1.1|United Kingdom|2020-03-10	Europe|hCoV-19/Scotland/EDB914/2020|EPI ISL 432877|B.1.5|United Kingdom|2020-04-05	0.0001343165	Europe
Europe|hCoV-19/Sweden/20-50234/2020|EPI ISL 429157|B.1.1|Sweden|2020-03-10	Europe|hCoV-19/Scotland/EDB914/2020|EPI ISL 432877|B.1.5|United Kingdom|2020-04-05	0.0001679060	Europe
Europe|hCoV-19/Netherlands/GE-RIVM-10095/2020|EPI ISL 547461|B.1|Netherlands|2020-03-10	Europe|hCoV-19/Scotland/EDB914/2020|EPI ISL 432877|B.1.5|United Kingdom|2020-04-05	0.0000671523	Europe
Europe|hCoV-19/Sweden/20-08129/2020|EPI ISL 454444|B.1.1|Sweden|2020-03-10	Europe|hCoV-19/Scotland/EDB914/2020|EPI ISL 432877|B.1.5|United Kingdom|2020-04-05	0.0002014823	Europe
Europe|hCoV-19/Germany/NW-HHU-14/2020|EPI ISL 417459|B.3|Germany|2020-03-11	Europe|hCoV-19/Scotland/EDB914/2020|EPI ISL 432877|B.1.5|United Kingdom|2020-04-05	0.0002350631	Europe
Europe|hCoV-19/Greece/251 32400/2020|EPI ISL 437901|B.1.1|Greece|2020-03-11	Europe|hCoV-19/Scotland/EDB914/2020|EPI ISL 432877|B.1.5|United Kingdom|2020-04-05	0.0001679031	Europe
Europe|hCoV-19/England/201161462/2020|EPI ISL 464843|B.1.5|United Kingdom|2020-03-11	Europe|hCoV-19/Scotland/EDB914/2020|EPI ISL 432877|B.1.5|United Kingdom|2020-04-05	0.0000335746	Europe
Europe|hCoV-19/Scotland/CVR29/2020|EPI ISL 425758|B.1|United Kingdom|2020-03-11	Europe|hCoV-19/Scotland/EDB914/2020|EPI ISL 432877|B.1.5|United Kingdom|2020-04-05	0.0001679017	Europe
Europe|hCoV-19/France/GES-2720/2020|EPI ISL 420039|B.1.5|France|2020-03-12	Europe|hCoV-19/Scotland/EDB914/2020|EPI ISL 432877|B.1.5|United Kingdom|2020-04-05	0.0000671494	Europe
Europe|hCoV-19/Spain/AN-IBV-006080/2020|EPI ISL 510424|B.1.5|Spain|2020-03-12	Europe|hCoV-19/Scotland/EDB914/2020|EPI ISL 432877|B.1.5|United Kingdom|2020-04-05	0.0001007311	Europe
Europe|hCoV-19/England/201180001/2020|EPI ISL 464874|B.1.5|United Kingdom|2020-03-12	Europe|hCoV-19/Scotland/EDB914/2020|EPI ISL 432877|B.1.5|United Kingdom|2020-04-05	0.0000671494	Europe
Europe|hCoV-19/Netherlands/Utrecht 10038/2020|EPI ISL 454787|B.1.1.1|Netherlands|2020-03-12	Europe|hCoV-19/Scotland/EDB914/2020|EPI ISL 432877|B.1.5|United Kingdom|2020-04-05	0.0003022562	Europe
Europe|hCoV-19/Switzerland/BS-UHB-42189866/2020|EPI ISL 528055|B|Switzerland|2020-03-13	Europe|hCoV-19/Scotland/EDB914/2020|EPI ISL 432877|B.1.5|United Kingdom|2020-04-05	0.0001678873	Europe
Europe|hCoV-19/England/LOND-1260476/2020|EPI ISL 524665|A.2|United Kingdom|2020-03-13	Europe|hCoV-19/Scotland/EDB914/2020|EPI ISL 432877|B.1.5|United Kingdom|2020-04-05	0.0004030173	Europe
Europe|hCoV-19/Moldova/ChVir7768/2020|EPI ISL 523960|B.1.5|Moldova|2020-03-13	Europe|hCoV-19/Scotland/EDB914/2020|EPI ISL 432877|B.1.5|United Kingdom|2020-04-05	0.0000671523	Europe
Europe|hCoV-19/Scotland/CVR20/2020|EPI ISL 425730|B|United Kingdom|2020-03-13	Europe|hCoV-19/Scotland/EDB914/2020|EPI ISL 432877|B.1.5|United Kingdom|2020-04-05	0.0001678873	Europe
Europe|hCoV-19/Switzerland/GE-SNRCI-6852/2020|EPI ISL 548180|B.1.5|Switzerland|2020-03-14	Europe|hCoV-19/Scotland/EDB914/2020|EPI ISL 432877|B.1.5|United Kingdom|2020-04-05	0.0000335732	Europe
Europe|hCoV-19/France/ARA-08938/2020|EPI ISL 508876|B.1|France|2020-03-14	Europe|hCoV-19/Scotland/EDB914/2020|EPI ISL 432877|B.1.5|United Kingdom|2020-04-05	0.0001007303	Europe
Europe|hCoV-19/England/20119031304/2020|EPI ISL 465043|B.1|United Kingdom|2020-03-14	Europe|hCoV-19/Scotland/EDB914/2020|EPI ISL 432877|B.1.5|United Kingdom|2020-04-05	0.0000671494	Europe
Europe|hCoV-19/Switzerland/BS-UHB-42190622/2020|EPI ISL 528074|B.1|Switzerland|2020-03-14	Europe|hCoV-19/Scotland/EDB914/2020|EPI ISL 432877|B.1.5|United Kingdom|2020-04-05	0.0001678830	Europe
Europe|hCoV-19/Luxembourg/LNS0366116/2020|EPI ISL 419564|B.1.94|Luxembourg|2020-03-15	Europe|hCoV-19/Scotland/EDB914/2020|EPI ISL 432877|B.1.5|United Kingdom|2020-04-05	0.0001343130	Europe
Europe|hCoV-19/Spain/PV-IBV-001500/2020|EPI ISL 467152|B.1.5|Spain|2020-03-15	Europe|hCoV-19/Scotland/EDB914/2020|EPI ISL 432877|B.1.5|United Kingdom|2020-04-05	0.0000671523	Europe
Europe|hCoV-19/Switzerland/ZH-UZH-1000482983/2020|EPI ISL 508865|B.1|Switzerland|2020-03-15	Europe|hCoV-19/Scotland/EDB914/2020|EPI ISL 432877|B.1.5|United Kingdom|2020-04-05	0.0001007260	Europe
Europe|hCoV-19/England/LOND-124D0A8/2020|EPI ISL 507052|B.1.1|United Kingdom|2020-03-15	Europe|hCoV-19/Scotland/EDB914/2020|EPI ISL 432877|B.1.5|United Kingdom|2020-04-05	0.0001678988	Europe
Europe|hCoV-19/Switzerland/BS-UHB-42193780/2020|EPI ISL 528151|B.1.1|Switzerland|2020-03-16	Europe|hCoV-19/Scotland/EDB914/2020|EPI ISL 432877|B.1.5|United Kingdom|2020-04-05	0.0002014823	Europe
Europe|hCoV-19/Austria/CeMM0221/2020|EPI ISL 438055|B.1.5|Austria|2020-03-16	Europe|hCoV-19/Scotland/EDB914/2020|EPI ISL 432877|B.1.5|United Kingdom|2020-04-05	0.0000335746	Europe
Europe|hCoV-19/Spain/CT-IBV-003167/2020|EPI ISL 510263|B.1|Spain|2020-03-16	Europe|hCoV-19/Scotland/EDB914/2020|EPI ISL 432877|B.1.5|United Kingdom|2020-04-05	0.0000671505	Europe
Europe|hCoV-19/Spain/PV-IBV-001455/2020|EPI ISL 467145|B.1|Spain|2020-03-17	Europe|hCoV-19/Scotland/EDB914/2020|EPI ISL 432877|B.1.5|United Kingdom|2020-04-05	0.0001343061	Europe
Europe|hCoV-19/France/GES-2843/2020|EPI ISL 420045|B.1|France|2020-03-17	Europe|hCoV-19/Scotland/EDB914/2020|EPI ISL 432877|B.1.5|United Kingdom|2020-04-05	0.0002350652	Europe
Europe|hCoV-19/Luxembourg/LNS2299410/2020|EPI ISL 421745|B.1|Luxembourg|2020-03-17	Europe|hCoV-19/Scotland/EDB914/2020|EPI ISL 432877|B.1.5|United Kingdom|2020-04-05	0.0001007260	Europe
Europe|hCoV-19/Luxembourg/LNS3404815/2020|EPI ISL 421738|B.1|Luxembourg|2020-03-17	Europe|hCoV-19/Scotland/EDB914/2020|EPI ISL 432877|B.1.5|United Kingdom|2020-04-05	0.0001678945	Europe
Europe|hCoV-19/England/NORT-281797/2020|EPI ISL 488818|B.1.1|United Kingdom|2020-03-18	Europe|hCoV-19/Scotland/EDB914/2020|EPI ISL 432877|B.1.5|United Kingdom|2020-04-05	0.0001679060	Europe
Europe|hCoV-19/Poland/Wro-02/2020|EPI ISL 437625|A.2|Poland|2020-03-18	Europe|hCoV-19/Scotland/EDB914/2020|EPI ISL 432877|B.1.5|United Kingdom|2020-04-05	0.0004030173	Europe
Europe|hCoV-19/Luxembourg/LNS0158952/2020|EPI ISL 417534|B.1|Luxembourg|2020-03-18	Europe|hCoV-19/Scotland/EDB914/2020|EPI ISL 432877|B.1.5|United Kingdom|2020-04-05	0.0001343096	Europe
Europe|hCoV-19/Iceland/310/2020|EPI ISL 417639|B.1.5|Iceland|2020-03-18	Europe|hCoV-19/Scotland/EDB914/2020|EPI ISL 432877|B.1.5|United Kingdom|2020-04-05	0.0000671534	Europe
Europe|hCoV-19/Germany/BY-UHR-3ZK/2020|EPI ISL 513300|B.1|Germany|2020-03-19	Europe|hCoV-19/Scotland/EDB914/2020|EPI ISL 432877|B.1.5|United Kingdom|2020-04-05	0.0001007303	Europe
Europe|hCoV-19/England/EKHU-260EF54/2020|EPI ISL 501614|B.1|United Kingdom|2020-03-19	Europe|hCoV-19/Scotland/EDB914/2020|EPI ISL 432877|B.1.5|United Kingdom|2020-04-05	0.0000671523	Europe
Europe|hCoV-19/Luxembourg/LNS9984061/2020|EPI ISL 429724|B.1.5|Luxembourg|2020-03-19	Europe|hCoV-19/Scotland/EDB914/2020|EPI ISL 432877|B.1.5|United Kingdom|2020-04-05	0.0001678873	Europe
Europe|hCoV-19/England/20128000604/2020|EPI ISL 423918|A.2|United Kingdom|2020-03-19	Europe|hCoV-19/Scotland/EDB914/2020|EPI ISL 432877|B.1.5|United Kingdom|2020-04-05	0.0005038217	Europe
Europe|hCoV-19/England/LEED-2A8633/2020|EPI ISL 539131|B.1.1|United Kingdom|2020-03-20	Europe|hCoV-19/Scotland/EDB914/2020|EPI ISL 432877|B.1.5|United Kingdom|2020-04-05	0.0001679060	Europe
Europe|hCoV-19/France/IDF-3163/2020|EPI ISL 420058|B.1.356|France|2020-03-20	Europe|hCoV-19/Scotland/EDB914/2020|EPI ISL 432877|B.1.5|United Kingdom|2020-04-05	0.0001678902	Europe
Europe|hCoV-19/Spain/VC-FISABIO-79/2020|EPI ISL 425203|B.1|Spain|2020-03-20	Europe|hCoV-19/Scotland/EDB914/2020|EPI ISL 432877|B.1.5|United Kingdom|2020-04-05	0.0002350491	Europe
Europe|hCoV-19/Scotland/CVR278/2020|EPI ISL 433279|B.40|United Kingdom|2020-03-20	Europe|hCoV-19/Scotland/EDB914/2020|EPI ISL 432877|B.1.5|United Kingdom|2020-04-05	0.0003694445	Europe
Europe|hCoV-19/England/LIVE-A57AE/2020|EPI ISL 500150|B.1|United Kingdom|2020-03-21	Europe|hCoV-19/Scotland/EDB914/2020|EPI ISL 432877|B.1.5|United Kingdom|2020-04-05	0.0001343096	Europe
Europe|hCoV-19/Spain/NC-IBV-001416/2020|EPI ISL 452485|B.1.5|Spain|2020-03-21	Europe|hCoV-19/Scotland/EDB914/2020|EPI ISL 432877|B.1.5|United Kingdom|2020-04-05	0.0000335746	Europe
Europe|hCoV-19/France/IDF-3165/2020|EPI ISL 420059|B.1.5|France|2020-03-21	Europe|hCoV-19/Scotland/EDB914/2020|EPI ISL 432877|B.1.5|United Kingdom|2020-04-05	0.0001007286	Europe
Europe|hCoV-19/England/NORT-281894/2020|EPI ISL 488811|B.3|United Kingdom|2020-03-21	Europe|hCoV-19/Scotland/EDB914/2020|EPI ISL 432877|B.1.5|United Kingdom|2020-04-05	0.0003694381	Europe
Europe|hCoV-19/Spain/VC-FISABIO-110/2020|EPI ISL 436205|B.1.5|Spain|2020-03-22	Europe|hCoV-19/Scotland/EDB914/2020|EPI ISL 432877|B.1.5|United Kingdom|2020-04-05	0.0000335732	Europe
Europe|hCoV-19/Belgium/MT-0322411/2020|EPI ISL 462265|B.1.8|Belgium|2020-03-22	Europe|hCoV-19/Scotland/EDB914/2020|EPI ISL 432877|B.1.5|United Kingdom|2020-04-05	0.0001343073	Europe
Europe|hCoV-19/Switzerland/BS-UHB-42202147/2020|EPI ISL 528319|B.1.8|Switzerland|2020-03-22	Europe|hCoV-19/Scotland/EDB914/2020|EPI ISL 432877|B.1.5|United Kingdom|2020-04-05	0.0001343073	Europe
Europe|hCoV-19/Switzerland/GE-HUG-0636/2020|EPI ISL 429199|B.1|Switzerland|2020-03-22	Europe|hCoV-19/Scotland/EDB914/2020|EPI ISL 432877|B.1.5|United Kingdom|2020-04-05	0.0001343154	Europe
Europe|hCoV-19/Hungary/MBL-002/2020|EPI ISL 435420|B.1.5|Hungary|2020-03-23	Europe|hCoV-19/Scotland/EDB914/2020|EPI ISL 432877|B.1.5|United Kingdom|2020-04-05	0.0000335741	Europe
Europe|hCoV-19/Belgium/EBN-0323116/2020|EPI ISL 420373|B.1|Belgium|2020-03-23	Europe|hCoV-19/Scotland/EDB914/2020|EPI ISL 432877|B.1.5|United Kingdom|2020-04-05	0.0001007260	Europe
Europe|hCoV-19/France/ARA-12630/2020|EPI ISL 420613|B.1|France|2020-03-23	Europe|hCoV-19/Scotland/EDB914/2020|EPI ISL 432877|B.1.5|United Kingdom|2020-04-05	0.0001679017	Europe
Europe|hCoV-19/England/LOND-124D1C3/2020|EPI ISL 507064|B.3|United Kingdom|2020-03-23	Europe|hCoV-19/Scotland/EDB914/2020|EPI ISL 432877|B.1.5|United Kingdom|2020-04-05	0.0002350631	Europe
Europe|hCoV-19/England/LIVE-A9C14/2020|EPI ISL 517338|B.1|United Kingdom|2020-03-24	Europe|hCoV-19/Scotland/EDB914/2020|EPI ISL 432877|B.1.5|United Kingdom|2020-04-05	0.0002014893	Europe
Europe|hCoV-19/England/OXON-B3585/2020|EPI ISL 534867|B.1.1|United Kingdom|2020-03-24	Europe|hCoV-19/Scotland/EDB914/2020|EPI ISL 432877|B.1.5|United Kingdom|2020-04-05	0.0001679060	Europe
Europe|hCoV-19/Belgium/DME-0324135/2020|EPI ISL 420392|B.38|Belgium|2020-03-24	Europe|hCoV-19/Scotland/EDB914/2020|EPI ISL 432877|B.1.5|United Kingdom|2020-04-05	0.0003694445	Europe
Europe|hCoV-19/Belgium/MS-0324134/2020|EPI ISL 420391|B.1|Belgium|2020-03-24	Europe|hCoV-19/Scotland/EDB914/2020|EPI ISL 432877|B.1.5|United Kingdom|2020-04-05	0.0001007303	Europe
Europe|hCoV-19/England/SHEF-C050D/2020|EPI ISL 420233|B.1|United Kingdom|2020-03-25	Europe|hCoV-19/Scotland/EDB914/2020|EPI ISL 432877|B.1.5|United Kingdom|2020-04-05	0.0001343130	Europe
Europe|hCoV-19/England/NORT-284B89/2020|EPI ISL 488675|B.1.1.1|United Kingdom|2020-03-25	Europe|hCoV-19/Scotland/EDB914/2020|EPI ISL 432877|B.1.5|United Kingdom|2020-04-05	0.0002686717	Europe
Europe|hCoV-19/Belgium/UGent-8/2020|EPI ISL 425052|B.1.1.75|Belgium|2020-03-25	Europe|hCoV-19/Scotland/EDB914/2020|EPI ISL 432877|B.1.5|United Kingdom|2020-04-05	0.0002350672	Europe
Europe|hCoV-19/England/LIVE-A9054/2020|EPI ISL 517252|B.1.98|United Kingdom|2020-03-25	Europe|hCoV-19/Scotland/EDB914/2020|EPI ISL 432877|B.1.5|United Kingdom|2020-04-05	0.0000671494	Europe
Europe|hCoV-19/Spain/VC-FISABIO-551/2020|EPI ISL 447493|B.1|Spain|2020-03-26	Europe|hCoV-19/Scotland/EDB914/2020|EPI ISL 432877|B.1.5|United Kingdom|2020-04-05	0.0000335746	Europe
Europe|hCoV-19/Scotland/CVR752/2020|EPI ISL 433334|B.1|United Kingdom|2020-03-26	Europe|hCoV-19/Scotland/EDB914/2020|EPI ISL 432877|B.1.5|United Kingdom|2020-04-05	0.0001343096	Europe
Europe|hCoV-19/Belgium/RR-0326315/2020|EPI ISL 462169|B.1|Belgium|2020-03-26	Europe|hCoV-19/Scotland/EDB914/2020|EPI ISL 432877|B.1.5|United Kingdom|2020-04-05	0.0001007303	Europe
Europe|hCoV-19/Sweden/20-50482/2020|EPI ISL 475142|B.1|Sweden|2020-03-26	Europe|hCoV-19/Scotland/EDB914/2020|EPI ISL 432877|B.1.5|United Kingdom|2020-04-05	0.0001679046	Europe
Europe|hCoV-19/Hungary/SRC-00620/2020|EPI ISL 435416|B.3|Hungary|2020-03-27	Europe|hCoV-19/Scotland/EDB914/2020|EPI ISL 432877|B.1.5|United Kingdom|2020-04-05	0.0004366627	Europe
Europe|hCoV-19/England/SHEF-C0321/2020|EPI ISL 420181|B.1.1.1|United Kingdom|2020-03-27	Europe|hCoV-19/Scotland/EDB914/2020|EPI ISL 432877|B.1.5|United Kingdom|2020-04-05	0.0002686717	Europe
Europe|hCoV-19/Austria/CeMM0572/2020|EPI ISL 475921|B.1.160.1|Austria|2020-03-27	Europe|hCoV-19/Scotland/EDB914/2020|EPI ISL 432877|B.1.5|United Kingdom|2020-04-05	0.0002014893	Europe
Europe|hCoV-19/Scotland/EDB283/2020|EPI ISL 425963|B.1.147|United Kingdom|2020-03-27	Europe|hCoV-19/Scotland/EDB914/2020|EPI ISL 432877|B.1.5|United Kingdom|2020-04-05	0.0000671494	Europe
Europe|hCoV-19/Scotland/EDB328/2020|EPI ISL 433198|B|United Kingdom|2020-03-28	Europe|hCoV-19/Scotland/EDB914/2020|EPI ISL 432877|B.1.5|United Kingdom|2020-04-05	0.0001678873	Europe
Europe|hCoV-19/England/SHEF-C028E/2020|EPI ISL 420194|B.1.1|United Kingdom|2020-03-28	Europe|hCoV-19/Scotland/EDB914/2020|EPI ISL 432877|B.1.5|United Kingdom|2020-04-05	0.0001678988	Europe
Europe|hCoV-19/Iceland/568/2020|EPI ISL 424588|B.1.5|Iceland|2020-03-28	Europe|hCoV-19/Scotland/EDB914/2020|EPI ISL 432877|B.1.5|United Kingdom|2020-04-05	0.0000671523	Europe
Europe|hCoV-19/England/20144023004/2020|EPI ISL 465993|B.1.1|United Kingdom|2020-03-28	Europe|hCoV-19/Scotland/EDB914/2020|EPI ISL 432877|B.1.5|United Kingdom|2020-04-05	0.0003022614	Europe
Europe|hCoV-19/Belgium/Rega-0329245/2020|EPI ISL 458215|B.1|Belgium|2020-03-29	Europe|hCoV-19/Scotland/EDB914/2020|EPI ISL 432877|B.1.5|United Kingdom|2020-04-05	0.0001343130	Europe
Europe|hCoV-19/England/NORT-294F4E/2020|EPI ISL 488593|B.1.5|United Kingdom|2020-03-29	Europe|hCoV-19/Scotland/EDB914/2020|EPI ISL 432877|B.1.5|United Kingdom|2020-04-05	0.0000000000	Europe
Europe|hCoV-19/England/CAMB-74711/2020|EPI ISL 425327|B.1|United Kingdom|2020-03-29	Europe|hCoV-19/Scotland/EDB914/2020|EPI ISL 432877|B.1.5|United Kingdom|2020-04-05	0.0000671523	Europe
Europe|hCoV-19/Belgium/Rega-0329217/2020|EPI ISL 458187|B.1.1|Belgium|2020-03-29	Europe|hCoV-19/Scotland/EDB914/2020|EPI ISL 432877|B.1.5|United Kingdom|2020-04-05	0.0002014823	Europe
Europe|hCoV-19/England/CAMB-7375E/2020|EPI ISL 425232|B.1.1|United Kingdom|2020-03-30	Europe|hCoV-19/Scotland/EDB914/2020|EPI ISL 432877|B.1.5|United Kingdom|2020-04-05	0.0002350672	Europe
Europe|hCoV-19/France/CVL-8265/2020|EPI ISL 560570|B.1.1|France|2020-03-30	Europe|hCoV-19/Scotland/EDB914/2020|EPI ISL 432877|B.1.5|United Kingdom|2020-04-05	0.0002686717	Europe
Europe|hCoV-19/Scotland/EDB409/2020|EPI ISL 426001|B.40|United Kingdom|2020-03-30	Europe|hCoV-19/Scotland/EDB914/2020|EPI ISL 432877|B.1.5|United Kingdom|2020-04-05	0.0003694350	Europe
Europe|hCoV-19/Hungary/SRC-00827/2020|EPI ISL 435414|B.1|Hungary|2020-03-30	Europe|hCoV-19/Scotland/EDB914/2020|EPI ISL 432877|B.1.5|United Kingdom|2020-04-05	0.0001343130	Europe
Europe|hCoV-19/Scotland/EDB6724/2020|EPI ISL 491574|B|United Kingdom|2020-03-31	Europe|hCoV-19/Scotland/EDB914/2020|EPI ISL 432877|B.1.5|United Kingdom|2020-04-05	0.0002350747	Europe
Europe|hCoV-19/Belgium/ULG-10045/2020|EPI ISL 421212|B.1.1|Belgium|2020-03-31	Europe|hCoV-19/Scotland/EDB914/2020|EPI ISL 432877|B.1.5|United Kingdom|2020-04-05	0.0002350732	Europe
Europe|hCoV-19/Croatia/8U-S17new/2020|EPI ISL 454605|B.1|Croatia|2020-03-31	Europe|hCoV-19/Scotland/EDB914/2020|EPI ISL 432877|B.1.5|United Kingdom|2020-04-05	0.0001678945	Europe
Europe|hCoV-19/France/ARA-17410/2020|EPI ISL 509013|B.1.5|France|2020-03-31	Europe|hCoV-19/Scotland/EDB914/2020|EPI ISL 432877|B.1.5|United Kingdom|2020-04-05	0.0001007286	Europe
Europe|hCoV-19/Italy/PIE-SLL-NZ141/2020|EPI ISL 569881|B.1.1.1|Italy|2020-04-01	Europe|hCoV-19/Scotland/EDB914/2020|EPI ISL 432877|B.1.5|United Kingdom|2020-04-05	0.0003358551	Europe
Europe|hCoV-19/Scotland/CVR1377/2020|EPI ISL 433561|B|United Kingdom|2020-04-01	Europe|hCoV-19/Scotland/EDB914/2020|EPI ISL 432877|B.1.5|United Kingdom|2020-04-05	0.0004030519	Europe
Europe|hCoV-19/Luxembourg/LNS6969569/2020|EPI ISL 428943|B.1.94|Luxembourg|2020-04-01	Europe|hCoV-19/Scotland/EDB914/2020|EPI ISL 432877|B.1.5|United Kingdom|2020-04-05	0.0001343130	Europe
Europe|hCoV-19/England/NORT-29599A/2020|EPI ISL 488721|B.39|United Kingdom|2020-04-01	Europe|hCoV-19/Scotland/EDB914/2020|EPI ISL 432877|B.1.5|United Kingdom|2020-04-05	0.0004030380	Europe
Europe|hCoV-19/Belgium/DRR-0401366/2020|EPI ISL 462220|B.1|Belgium|2020-04-01	Europe|hCoV-19/Scotland/EDB914/2020|EPI ISL 432877|B.1.5|United Kingdom|2020-04-05	0.0001343130	Europe
Europe|hCoV-19/Sweden/20-08715/2020|EPI ISL 450836|B.1|Sweden|2020-04-02	Europe|hCoV-19/Scotland/EDB914/2020|EPI ISL 432877|B.1.5|United Kingdom|2020-04-05	0.0000671523	Europe
Europe|hCoV-19/Spain/VC-IBV-98003444/2020|EPI ISL 539253|B.1.1|Spain|2020-04-02	Europe|hCoV-19/Scotland/EDB914/2020|EPI ISL 432877|B.1.5|United Kingdom|2020-04-05	0.0003694793	Europe
Europe|hCoV-19/Scotland/EDB582/2020|EPI ISL 433204|B|United Kingdom|2020-04-02	Europe|hCoV-19/Scotland/EDB914/2020|EPI ISL 432877|B.1.5|United Kingdom|2020-04-05	0.0002014685	Europe
Europe|hCoV-19/Hungary/SRC-01136/2020|EPI ISL 435418|B.1.5|Hungary|2020-04-02	Europe|hCoV-19/Scotland/EDB914/2020|EPI ISL 432877|B.1.5|United Kingdom|2020-04-05	0.0000671511	Europe
Europe|hCoV-19/Luxembourg/LNS3702558/2020|EPI ISL 428945|B.1|Luxembourg|2020-04-03	Europe|hCoV-19/Scotland/EDB914/2020|EPI ISL 432877|B.1.5|United Kingdom|2020-04-05	0.0000671523	Europe
Europe|hCoV-19/Austria/Graz-MUG6/2020|EPI ISL 437202|B.1.160.1|Austria|2020-04-03	Europe|hCoV-19/Scotland/EDB914/2020|EPI ISL 432877|B.1.5|United Kingdom|2020-04-05	0.0002350753	Europe
Europe|hCoV-19/Scotland/EDB3032/2020|EPI ISL 489038|B.1.5|United Kingdom|2020-04-03	Europe|hCoV-19/Scotland/EDB914/2020|EPI ISL 432877|B.1.5|United Kingdom|2020-04-05	0.0001343107	Europe
Europe|hCoV-19/Wales/PHWC-2A03D/2020|EPI ISL 432237|B.1.1.1|United Kingdom|2020-04-03	Europe|hCoV-19/Scotland/EDB914/2020|EPI ISL 432877|B.1.5|United Kingdom|2020-04-05	0.0003022614	Europe
Europe|hCoV-19/England/BRIS-12FC15/2020|EPI ISL 492580|B.1.5|United Kingdom|2020-04-04	Europe|hCoV-19/Scotland/EDB914/2020|EPI ISL 432877|B.1.5|United Kingdom|2020-04-05	0.0000000000	Europe
Europe|hCoV-19/Belgium/ULG-10086/2020|EPI ISL 424644|B.1|Belgium|2020-04-04	Europe|hCoV-19/Scotland/EDB914/2020|EPI ISL 432877|B.1.5|United Kingdom|2020-04-05	0.0001343038	Europe
Europe|hCoV-19/England/BRIS-12FBCD/2020|EPI ISL 492636|B.1.1|United Kingdom|2020-04-04	Europe|hCoV-19/Scotland/EDB914/2020|EPI ISL 432877|B.1.5|United Kingdom|2020-04-05	0.0001678988	Europe
Europe|hCoV-19/Wales/PHWC-29DCE/2020|EPI ISL 432215|B.1.1|United Kingdom|2020-04-04	Europe|hCoV-19/Scotland/EDB914/2020|EPI ISL 432877|B.1.5|United Kingdom|2020-04-05	0.0002350732	Europe
Europe|hCoV-19/England/CAMB-786A7/2020|EPI ISL 433762|B.1|United Kingdom|2020-04-05	Europe|hCoV-19/Scotland/EDB914/2020|EPI ISL 432877|B.1.5|United Kingdom|2020-04-05	0.0001678974	Europe
Europe|hCoV-19/Austria/CeMM0532/2020|EPI ISL 475897|B.1|Austria|2020-04-05	Europe|hCoV-19/Scotland/EDB914/2020|EPI ISL 432877|B.1.5|United Kingdom|2020-04-05	0.0001343130	Europe
Europe|hCoV-19/France/IDF-0372/2020|EPI ISL 406596|B|France|2020-01-23	Europe|hCoV-19/Belgium/ULG-10057/2020|EPI ISL 424654|B.1.1|Belgium|2020-04-05	0.0003022666	Europe
Europe|hCoV-19/France/IDF-0373/2020|EPI ISL 406597|B|France|2020-01-23	Europe|hCoV-19/Belgium/ULG-10057/2020|EPI ISL 424654|B.1.1|Belgium|2020-04-05	0.0003023478	Europe
Europe|hCoV-19/France/IDF-0386-islP1/2020|EPI ISL 411219|B|France|2020-01-28	Europe|hCoV-19/Belgium/ULG-10057/2020|EPI ISL 424654|B.1.1|Belgium|2020-04-05	0.0003022666	Europe
Europe|hCoV-19/Germany/BY-ChVir-929/2020|EPI ISL 406862|B.1|Germany|2020-01-28	Europe|hCoV-19/Belgium/ULG-10057/2020|EPI ISL 424654|B.1.1|Belgium|2020-04-05	0.0001343130	Europe
Europe|hCoV-19/England/02/2020|EPI ISL 407073|B|United Kingdom|2020-01-29	Europe|hCoV-19/Belgium/ULG-10057/2020|EPI ISL 424654|B.1.1|Belgium|2020-04-05	0.0004030380	Europe
Europe|hCoV-19/France/IDF-0626/2020|EPI ISL 408431|B|France|2020-01-29	Europe|hCoV-19/Belgium/ULG-10057/2020|EPI ISL 424654|B.1.1|Belgium|2020-04-05	0.0002686533	Europe
Europe|hCoV-19/France/IDF-0515/2020|EPI ISL 408430|B|France|2020-01-29	Europe|hCoV-19/Belgium/ULG-10057/2020|EPI ISL 424654|B.1.1|Belgium|2020-04-05	0.0003358437	Europe
Europe|hCoV-19/Italy/LAZ-INMI-SPL1/2020|EPI ISL 412974|B|Italy|2020-01-29	Europe|hCoV-19/Belgium/ULG-10057/2020|EPI ISL 424654|B.1.1|Belgium|2020-04-05	0.0003022666	Europe
Europe|hCoV-19/Italy/LAZ-INMI1-cs/2020|EPI ISL 410546|B|Italy|2020-01-29	Europe|hCoV-19/Belgium/ULG-10057/2020|EPI ISL 424654|B.1.1|Belgium|2020-04-05	0.0003022869	Europe
Europe|hCoV-19/Germany/BY-ChVir-1019/2020|EPI ISL 450199|B.1|Germany|2020-01-29	Europe|hCoV-19/Belgium/ULG-10057/2020|EPI ISL 424654|B.1.1|Belgium|2020-04-05	0.0001679044	Europe
Europe|hCoV-19/Italy/LAZ-INMI1-isl/2020|EPI ISL 410545|B|Italy|2020-01-29	Europe|hCoV-19/Belgium/ULG-10057/2020|EPI ISL 424654|B.1.1|Belgium|2020-04-05	0.0003022767	Europe
Europe|hCoV-19/England/01/2020|EPI ISL 407071|B|United Kingdom|2020-01-29	Europe|hCoV-19/Belgium/ULG-10057/2020|EPI ISL 424654|B.1.1|Belgium|2020-04-05	0.0003694474	Europe
Europe|hCoV-19/Finland/1/2020|EPI ISL 407079|B|Finland|2020-01-29	Europe|hCoV-19/Belgium/ULG-10057/2020|EPI ISL 424654|B.1.1|Belgium|2020-04-05	0.0002363611	Europe
Europe|hCoV-19/Germany/BY-ChVir-1017/2020|EPI ISL 450209|B.1|Germany|2020-01-30	Europe|hCoV-19/Belgium/ULG-10057/2020|EPI ISL 424654|B.1.1|Belgium|2020-04-05	0.0001343131	Europe
Europe|hCoV-19/Italy/LAZ-INMI2-N/2020|EPI ISL 451302|B|Italy|2020-01-30	Europe|hCoV-19/Belgium/ULG-10057/2020|EPI ISL 424654|B.1.1|Belgium|2020-04-05	0.0003022666	Europe
Europe|hCoV-19/Sweden/20-02114/2020|EPI ISL 476139|B|Sweden|2020-01-31	Europe|hCoV-19/Belgium/ULG-10057/2020|EPI ISL 424654|B.1.1|Belgium|2020-04-05	0.0003358523	Europe
Europe|hCoV-19/Germany/BY-ChVir-1433/2020|EPI ISL 450205|B.1|Germany|2020-01	Europe|hCoV-19/Belgium/ULG-10057/2020|EPI ISL 424654|B.1.1|Belgium|2020-04-05	0.0002014823	Europe
Europe|hCoV-19/Germany/BY-ChVir-1247/2020|EPI ISL 450201|B.1|Germany|2020-01	Europe|hCoV-19/Belgium/ULG-10057/2020|EPI ISL 424654|B.1.1|Belgium|2020-04-05	0.0001678988	Europe
Europe|hCoV-19/Germany/BY-ChVir-1289/2020|EPI ISL 450203|B.1|Germany|2020-02-01	Europe|hCoV-19/Belgium/ULG-10057/2020|EPI ISL 424654|B.1.1|Belgium|2020-04-05	0.0001678988	Europe
Europe|hCoV-19/France/IDF-0571/2020|EPI ISL 411218|B|France|2020-02-02	Europe|hCoV-19/Belgium/ULG-10057/2020|EPI ISL 424654|B.1.1|Belgium|2020-04-05	0.0003358437	Europe
Europe|hCoV-19/Germany/BY-ChVir-1356/2020|EPI ISL 450204|B.1|Germany|2020-02-03	Europe|hCoV-19/Belgium/ULG-10057/2020|EPI ISL 424654|B.1.1|Belgium|2020-04-05	0.0001678988	Europe
Europe|hCoV-19/Italy/LAZ-INMI2-B/2020|EPI ISL 451301|B|Italy|2020-02-03	Europe|hCoV-19/Belgium/ULG-10057/2020|EPI ISL 424654|B.1.1|Belgium|2020-04-05	0.0003022666	Europe
Europe|hCoV-19/Belgium/GHB-03021/2020|EPI ISL 407976|A|Belgium|2020-02-03	Europe|hCoV-19/Belgium/ULG-10057/2020|EPI ISL 424654|B.1.1|Belgium|2020-04-05	0.0003022406	Europe
Europe|hCoV-19/Italy/LAZ-INMI1-N/2020|EPI ISL 451300|B|Italy|2020-02-03	Europe|hCoV-19/Belgium/ULG-10057/2020|EPI ISL 424654|B.1.1|Belgium|2020-04-05	0.0003358725	Europe
Europe|hCoV-19/England/201040021/2020|EPI ISL 464302|B.1.98|United Kingdom|2020-02-03	Europe|hCoV-19/Belgium/ULG-10057/2020|EPI ISL 424654|B.1.1|Belgium|2020-04-05	0.0001350751	Europe
Europe|hCoV-19/England/201040024/2020|EPI ISL 464304|B.1.98|United Kingdom|2020-02-03	Europe|hCoV-19/Belgium/ULG-10057/2020|EPI ISL 424654|B.1.1|Belgium|2020-04-05	0.0001366489	Europe
Europe|hCoV-19/England/201040023/2020|EPI ISL 464303|B.1.5|United Kingdom|2020-02-03	Europe|hCoV-19/Belgium/ULG-10057/2020|EPI ISL 424654|B.1.1|Belgium|2020-04-05	0.0001033748	Europe
Europe|hCoV-19/Italy/LAZ-INMI1-B2/2020|EPI ISL 451299|B|Italy|2020-02-04	Europe|hCoV-19/Belgium/ULG-10057/2020|EPI ISL 424654|B.1.1|Belgium|2020-04-05	0.0003715138	Europe
Europe|hCoV-19/England/200641094/2020|EPI ISL 414040|B|United Kingdom|2020-02-05	Europe|hCoV-19/Belgium/ULG-10057/2020|EPI ISL 424654|B.1.1|Belgium|2020-04-05	0.0002351066	Europe
Europe|hCoV-19/Sweden/01/2020|EPI ISL 411951|B|Sweden|2020-02-07	Europe|hCoV-19/Belgium/ULG-10057/2020|EPI ISL 424654|B.1.1|Belgium|2020-04-05	0.0004702933	Europe
Europe|hCoV-19/Germany/BY-ChVir-1482/2020|EPI ISL 450207|B.1|Germany|2020-02-07	Europe|hCoV-19/Belgium/ULG-10057/2020|EPI ISL 424654|B.1.1|Belgium|2020-04-05	0.0001678988	Europe
Europe|hCoV-19/England/200690306/2020|EPI ISL 414043|B|United Kingdom|2020-02-07	Europe|hCoV-19/Belgium/ULG-10057/2020|EPI ISL 424654|B.1.1|Belgium|2020-04-05	0.0002350988	Europe
Europe|hCoV-19/Germany/BY-ChVir-1483/2020|EPI ISL 450208|B.1|Germany|2020-02-08	Europe|hCoV-19/Belgium/ULG-10057/2020|EPI ISL 424654|B.1.1|Belgium|2020-04-05	0.0001678988	Europe
Europe|hCoV-19/France/ARA-739/2020|EPI ISL 410486|B|France|2020-02-08	Europe|hCoV-19/Belgium/ULG-10057/2020|EPI ISL 424654|B.1.1|Belgium|2020-04-05	0.0002355180	Europe
Europe|hCoV-19/England/200690300/2020|EPI ISL 414042|B|United Kingdom|2020-02-08	Europe|hCoV-19/Belgium/ULG-10057/2020|EPI ISL 424654|B.1.1|Belgium|2020-04-05	0.0002350988	Europe
Europe|hCoV-19/England/200690245/2020|EPI ISL 414041|B|United Kingdom|2020-02-08	Europe|hCoV-19/Belgium/ULG-10057/2020|EPI ISL 424654|B.1.1|Belgium|2020-04-05	0.0002350988	Europe
Europe|hCoV-19/England/200690756/2020|EPI ISL 414044|B|United Kingdom|2020-02-08	Europe|hCoV-19/Belgium/ULG-10057/2020|EPI ISL 424654|B.1.1|Belgium|2020-04-05	0.0002351067	Europe
Europe|hCoV-19/England/09c/2020|EPI ISL 412116|B.40|United Kingdom|2020-02-09	Europe|hCoV-19/Belgium/ULG-10057/2020|EPI ISL 424654|B.1.1|Belgium|2020-04-05	0.0003694569	Europe
Europe|hCoV-19/England/20072030304/2020|EPI ISL 464168|B.40|United Kingdom|2020-02-09	Europe|hCoV-19/Belgium/ULG-10057/2020|EPI ISL 424654|B.1.1|Belgium|2020-04-05	0.0004030959	Europe
Europe|hCoV-19/Italy/LAZ-INMI1-B1/2020|EPI ISL 451298|B|Italy|2020-02-12	Europe|hCoV-19/Belgium/ULG-10057/2020|EPI ISL 424654|B.1.1|Belgium|2020-04-05	0.0003358725	Europe
Europe|hCoV-19/England/20078003804/2020|EPI ISL 464169|B.40|United Kingdom|2020-02-13	Europe|hCoV-19/Belgium/ULG-10057/2020|EPI ISL 424654|B.1.1|Belgium|2020-04-05	0.0004030959	Europe
Europe|hCoV-19/England/20078004004/2020|EPI ISL 464170|B.40|United Kingdom|2020-02-13	Europe|hCoV-19/Belgium/ULG-10057/2020|EPI ISL 424654|B.1.1|Belgium|2020-04-05	0.0004107266	Europe
Europe|hCoV-19/England/20079000204/2020|EPI ISL 464171|B.40|United Kingdom|2020-02-14	Europe|hCoV-19/Belgium/ULG-10057/2020|EPI ISL 424654|B.1.1|Belgium|2020-04-05	0.0004095210	Europe
Europe|hCoV-19/England/20079000404/2020|EPI ISL 464172|B.40|United Kingdom|2020-02-14	Europe|hCoV-19/Belgium/ULG-10057/2020|EPI ISL 424654|B.1.1|Belgium|2020-04-05	0.0003775162	Europe
Europe|hCoV-19/England/20079022704/2020|EPI ISL 464173|B.40|United Kingdom|2020-02-15	Europe|hCoV-19/Belgium/ULG-10057/2020|EPI ISL 424654|B.1.1|Belgium|2020-04-05	0.0004076982	Europe
Europe|hCoV-19/England/20079022904/2020|EPI ISL 464174|B.40|United Kingdom|2020-02-15	Europe|hCoV-19/Belgium/ULG-10057/2020|EPI ISL 424654|B.1.1|Belgium|2020-04-05	0.0004096467	Europe
Europe|hCoV-19/England/20168037604/2020|EPI ISL 466615|B.1.1|United Kingdom|2020-02-16	Europe|hCoV-19/Belgium/ULG-10057/2020|EPI ISL 424654|B.1.1|Belgium|2020-04-05	0.0001007259	Europe
Europe|hCoV-19/England/20080000104/2020|EPI ISL 464175|B.40|United Kingdom|2020-02-16	Europe|hCoV-19/Belgium/ULG-10057/2020|EPI ISL 424654|B.1.1|Belgium|2020-04-05	0.0004366627	Europe
Europe|hCoV-19/England/20080000204/2020|EPI ISL 464176|B.40|United Kingdom|2020-02-16	Europe|hCoV-19/Belgium/ULG-10057/2020|EPI ISL 424654|B.1.1|Belgium|2020-04-05	0.0004409437	Europe
Europe|hCoV-19/England/20080000404/2020|EPI ISL 464177|B.40|United Kingdom|2020-02-16	Europe|hCoV-19/Belgium/ULG-10057/2020|EPI ISL 424654|B.1.1|Belgium|2020-04-05	0.0004075181	Europe
Europe|hCoV-19/England/20084031204/2020|EPI ISL 464178|B.40|United Kingdom|2020-02-18	Europe|hCoV-19/Belgium/ULG-10057/2020|EPI ISL 424654|B.1.1|Belgium|2020-04-05	0.0004033534	Europe
Europe|hCoV-19/England/20086030304/2020|EPI ISL 464179|B.40|United Kingdom|2020-02-19	Europe|hCoV-19/Belgium/ULG-10057/2020|EPI ISL 424654|B.1.1|Belgium|2020-04-05	0.0004091578	Europe
Europe|hCoV-19/Italy/LOM-ASST-CDG1/2020|EPI ISL 412973|B.1.5|Italy|2020-02-20	Europe|hCoV-19/Belgium/ULG-10057/2020|EPI ISL 424654|B.1.1|Belgium|2020-04-05	0.0001007329	Europe
Europe|hCoV-19/England/20088028304/2020|EPI ISL 464180|B.40|United Kingdom|2020-02-20	Europe|hCoV-19/Belgium/ULG-10057/2020|EPI ISL 424654|B.1.1|Belgium|2020-04-05	0.0004038829	Europe
Europe|hCoV-19/Italy/LOM-ASST-19/2020|EPI ISL 486656|B.1|Italy|2020-02-20	Europe|hCoV-19/Belgium/ULG-10057/2020|EPI ISL 424654|B.1.1|Belgium|2020-04-05	0.0001394980	Europe
Europe|hCoV-19/Italy/LOM-INMI-5314-B/2020|EPI ISL 451306|B.1.5|Italy|2020-02-21	Europe|hCoV-19/Belgium/ULG-10057/2020|EPI ISL 424654|B.1.1|Belgium|2020-04-05	0.0001007329	Europe
Europe|hCoV-19/France/HDF-1465/2020|EPI ISL 418218|B.1|France|2020-02-21	Europe|hCoV-19/Belgium/ULG-10057/2020|EPI ISL 424654|B.1.1|Belgium|2020-04-05	0.0001679299	Europe
Europe|hCoV-19/Italy/LOM-INMI-BG-5825/2020|EPI ISL 460079|B.1|Italy|2020-02-22	Europe|hCoV-19/Belgium/ULG-10057/2020|EPI ISL 424654|B.1.1|Belgium|2020-04-05	0.0001343165	Europe
Europe|hCoV-19/Italy/PIE-SLL-MS46/2020|EPI ISL 569867|B.1.5|Italy|2020-02-22	Europe|hCoV-19/Belgium/ULG-10057/2020|EPI ISL 424654|B.1.1|Belgium|2020-04-05	0.0001343165	Europe
Europe|hCoV-19/Italy/LOM-INMI-5925/2020|EPI ISL 460091|B.1.5|Italy|2020-02-22	Europe|hCoV-19/Belgium/ULG-10057/2020|EPI ISL 424654|B.1.1|Belgium|2020-04-05	0.0001007329	Europe
Europe|hCoV-19/Italy/LOM-ASST-3/2020|EPI ISL 486659|B.1.5|Italy|2020-02-22	Europe|hCoV-19/Belgium/ULG-10057/2020|EPI ISL 424654|B.1.1|Belgium|2020-04-05	0.0001007363	Europe
Europe|hCoV-19/Italy/EMR-AMVRC-206/2020|EPI ISL 457699|B.1.5|Italy|2020-02-22	Europe|hCoV-19/Belgium/ULG-10057/2020|EPI ISL 424654|B.1.1|Belgium|2020-04-05	0.0001008277	Europe
Europe|hCoV-19/Italy/LOM-UniMI-L250/2020|EPI ISL 542222|B.1.5|Italy|2020-02-22	Europe|hCoV-19/Belgium/ULG-10057/2020|EPI ISL 424654|B.1.1|Belgium|2020-04-05	0.0001351654	Europe
Europe|hCoV-19/Italy/LOM-UniMI-L251/2020|EPI ISL 542223|B.1.5|Italy|2020-02-22	Europe|hCoV-19/Belgium/ULG-10057/2020|EPI ISL 424654|B.1.1|Belgium|2020-04-05	0.0001013695	Europe
Europe|hCoV-19/Italy/LOM-UniMI-L249/2020|EPI ISL 542221|B.1.5|Italy|2020-02-22	Europe|hCoV-19/Belgium/ULG-10057/2020|EPI ISL 424654|B.1.1|Belgium|2020-04-05	0.0001351619	Europe
Europe|hCoV-19/Italy/LOM-ASST-4/2020|EPI ISL 486660|B.1.5|Italy|2020-02-23	Europe|hCoV-19/Belgium/ULG-10057/2020|EPI ISL 424654|B.1.1|Belgium|2020-04-05	0.0001007329	Europe
Europe|hCoV-19/Italy/LOM-UniMI-L253/2020|EPI ISL 542225|B.1.5|Italy|2020-02-23	Europe|hCoV-19/Belgium/ULG-10057/2020|EPI ISL 424654|B.1.1|Belgium|2020-04-05	0.0001012087	Europe
Europe|hCoV-19/Italy/LOM-UniMI-L257/2020|EPI ISL 542228|B.1|Italy|2020-02-23	Europe|hCoV-19/Belgium/ULG-10057/2020|EPI ISL 424654|B.1.1|Belgium|2020-04-05	0.0001351288	Europe
Europe|hCoV-19/Italy/LOM-UniMI-L230/2020|EPI ISL 542217|B.1.5|Italy|2020-02-23	Europe|hCoV-19/Belgium/ULG-10057/2020|EPI ISL 424654|B.1.1|Belgium|2020-04-05	0.0001351654	Europe
Europe|hCoV-19/Italy/LOM-UniMI-L254/2020|EPI ISL 542226|B.1.5|Italy|2020-02-23	Europe|hCoV-19/Belgium/ULG-10057/2020|EPI ISL 424654|B.1.1|Belgium|2020-04-05	0.0001351654	Europe
Europe|hCoV-19/Italy/LOM-UniMI-L256/2020|EPI ISL 542227|B.1.131|Italy|2020-02-23	Europe|hCoV-19/Belgium/ULG-10057/2020|EPI ISL 424654|B.1.1|Belgium|2020-04-05	0.0001711521	Europe
Europe|hCoV-19/England/20130071804/2020|EPI ISL 423662|B.1.1|United Kingdom|2020-02-23	Europe|hCoV-19/Belgium/ULG-10057/2020|EPI ISL 424654|B.1.1|Belgium|2020-04-05	0.0000000000	Europe
Europe|hCoV-19/Italy/LOM-INMI-10734/2020|EPI ISL 568579|B.1|Italy|2020-02-24	Europe|hCoV-19/Belgium/ULG-10057/2020|EPI ISL 424654|B.1.1|Belgium|2020-04-05	0.0001343165	Europe
Europe|hCoV-19/Italy/LOM-UniMI01/2020|EPI ISL 417445|B.1.5|Italy|2020-02-24	Europe|hCoV-19/Belgium/ULG-10057/2020|EPI ISL 424654|B.1.1|Belgium|2020-04-05	0.0003359071	Europe
Europe|hCoV-19/Italy/LOM-UniMI02/2020|EPI ISL 417446|B.1.5|Italy|2020-02-24	Europe|hCoV-19/Belgium/ULG-10057/2020|EPI ISL 424654|B.1.1|Belgium|2020-04-05	0.0006385731	Europe
Europe|hCoV-19/Switzerland/TI-SNRCI-29919486/2020|EPI ISL 413996|B.1.5|Switzerland|2020-02-24	Europe|hCoV-19/Belgium/ULG-10057/2020|EPI ISL 424654|B.1.1|Belgium|2020-04-05	0.0001343165	Europe
Europe|hCoV-19/Italy/LOM-UniMI03/2020|EPI ISL 417447|B.1.5|Italy|2020-02-24	Europe|hCoV-19/Belgium/ULG-10057/2020|EPI ISL 424654|B.1.1|Belgium|2020-04-05	0.0001007329	Europe
Europe|hCoV-19/Spain/CN-ISCIII-201048/2020|EPI ISL 539531|B.1|Spain|2020-02-24	Europe|hCoV-19/Belgium/ULG-10057/2020|EPI ISL 424654|B.1.1|Belgium|2020-04-05	0.0004030861	Europe
Europe|hCoV-19/Austria/CeMM0045/2020|EPI ISL 437932|B.1.1|Austria|2020-02-24	Europe|hCoV-19/Belgium/ULG-10057/2020|EPI ISL 424654|B.1.1|Belgium|2020-04-05	0.0000000000	Europe
Europe|hCoV-19/Italy/LOM-INMI-BG-7158/2020|EPI ISL 460081|B.1.1|Italy|2020-02-24	Europe|hCoV-19/Belgium/ULG-10057/2020|EPI ISL 424654|B.1.1|Belgium|2020-04-05	0.0000000000	Europe
Europe|hCoV-19/Italy/LOM-UniMI-L267/2020|EPI ISL 542233|B.1.5|Italy|2020-02-24	Europe|hCoV-19/Belgium/ULG-10057/2020|EPI ISL 424654|B.1.1|Belgium|2020-04-05	0.0001011132	Europe
Europe|hCoV-19/England/20092000704/2020|EPI ISL 464181|B|United Kingdom|2020-02-24	Europe|hCoV-19/Belgium/ULG-10057/2020|EPI ISL 424654|B.1.1|Belgium|2020-04-05	0.0002690534	Europe
Europe|hCoV-19/England/20092000804/2020|EPI ISL 464182|B|United Kingdom|2020-02-24	Europe|hCoV-19/Belgium/ULG-10057/2020|EPI ISL 424654|B.1.1|Belgium|2020-04-05	0.0002691439	Europe
Europe|hCoV-19/England/200920118/2020|EPI ISL 485604|B.1|United Kingdom|2020-02-24	Europe|hCoV-19/Belgium/ULG-10057/2020|EPI ISL 424654|B.1.1|Belgium|2020-04-05	0.0003031755	Europe
Europe|hCoV-19/Italy/PIE-SLL-MS45/2020|EPI ISL 569866|B.1.5|Italy|2020-02-25	Europe|hCoV-19/Belgium/ULG-10057/2020|EPI ISL 424654|B.1.1|Belgium|2020-04-05	0.0001679017	Europe
Europe|hCoV-19/Italy/LOM-INMI-8058/2020|EPI ISL 460094|B.1|Italy|2020-02-25	Europe|hCoV-19/Belgium/ULG-10057/2020|EPI ISL 424654|B.1.1|Belgium|2020-04-05	0.0001343165	Europe
Europe|hCoV-19/France/GES-1583-2/2020|EPI ISL 414623|A.2|France|2020-02-25	Europe|hCoV-19/Belgium/ULG-10057/2020|EPI ISL 424654|B.1.1|Belgium|2020-04-05	0.0005038347	Europe
Europe|hCoV-19/Germany/BW-ChVir-1577/2020|EPI ISL 412912|B.1.1|Germany|2020-02-25	Europe|hCoV-19/Belgium/ULG-10057/2020|EPI ISL 424654|B.1.1|Belgium|2020-04-05	0.0000336113	Europe
Europe|hCoV-19/Spain/MD-ISCIII-201105/2020|EPI ISL 418251|B.1.5|Spain|2020-02-25	Europe|hCoV-19/Belgium/ULG-10057/2020|EPI ISL 424654|B.1.1|Belgium|2020-04-05	0.0002018500	Europe
Europe|hCoV-19/England/200960515/2020|EPI ISL 414009|B|United Kingdom|2020-02-25	Europe|hCoV-19/Belgium/ULG-10057/2020|EPI ISL 424654|B.1.1|Belgium|2020-04-05	0.0003358550	Europe
Europe|hCoV-19/England/20094061404/2020|EPI ISL 464185|B|United Kingdom|2020-02-25	Europe|hCoV-19/Belgium/ULG-10057/2020|EPI ISL 424654|B.1.1|Belgium|2020-04-05	0.0002686828	Europe
Europe|hCoV-19/England/200940527/2020|EPI ISL 414005|B.40|United Kingdom|2020-02-25	Europe|hCoV-19/Belgium/ULG-10057/2020|EPI ISL 424654|B.1.1|Belgium|2020-04-05	0.0004030651	Europe
Europe|hCoV-19/Germany/NW-HHU-02-1/2020|EPI ISL 414497|B.3|Germany|2020-02-25	Europe|hCoV-19/Belgium/ULG-10057/2020|EPI ISL 424654|B.1.1|Belgium|2020-04-05	0.0003022866	Europe
Europe|hCoV-19/England/20094061504/2020|EPI ISL 464186|B|United Kingdom|2020-02-25	Europe|hCoV-19/Belgium/ULG-10057/2020|EPI ISL 424654|B.1.1|Belgium|2020-04-05	0.0002687099	Europe
Europe|hCoV-19/Italy/LOM-UniMI-L274/2020|EPI ISL 542240|B.1|Italy|2020-02-25	Europe|hCoV-19/Belgium/ULG-10057/2020|EPI ISL 424654|B.1.1|Belgium|2020-04-05	0.0001689099	Europe
Europe|hCoV-19/England/20098017604/2020|EPI ISL 464195|B.1.5|United Kingdom|2020-02-26	Europe|hCoV-19/Belgium/ULG-10057/2020|EPI ISL 424654|B.1.1|Belgium|2020-04-05	0.0001343130	Europe
Europe|hCoV-19/Italy/LOM-INMI-9206/2020|EPI ISL 460087|B.1.5|Italy|2020-02-26	Europe|hCoV-19/Belgium/ULG-10057/2020|EPI ISL 424654|B.1.1|Belgium|2020-04-05	0.0001007329	Europe
Europe|hCoV-19/Italy/LOM-INMI-9214/2020|EPI ISL 460088|B.1.5|Italy|2020-02-26	Europe|hCoV-19/Belgium/ULG-10057/2020|EPI ISL 424654|B.1.1|Belgium|2020-04-05	0.0001343130	Europe
Europe|hCoV-19/Switzerland/GE-SNRCI-29933895/2020|EPI ISL 413997|B.1.1|Switzerland|2020-02-26	Europe|hCoV-19/Belgium/ULG-10057/2020|EPI ISL 424654|B.1.1|Belgium|2020-04-05	0.0000335732	Europe
Europe|hCoV-19/France/GES-1583/2020|EPI ISL 414600|A.2|France|2020-02-26	Europe|hCoV-19/Belgium/ULG-10057/2020|EPI ISL 424654|B.1.1|Belgium|2020-04-05	0.0005038347	Europe
Europe|hCoV-19/Switzerland/ZH-UZH-1000477102/2020|EPI ISL 413019|B|Switzerland|2020-02-26	Europe|hCoV-19/Belgium/ULG-10057/2020|EPI ISL 424654|B.1.1|Belgium|2020-04-05	0.0004366403	Europe
Europe|hCoV-19/France/NOR-N1620/2020|EPI ISL 414624|B.1.5|France|2020-02-26	Europe|hCoV-19/Belgium/ULG-10057/2020|EPI ISL 424654|B.1.1|Belgium|2020-04-05	0.0001678988	Europe
Europe|hCoV-19/Italy/LOM-INMI-BG-9209/2020|EPI ISL 460082|B.1.5|Italy|2020-02-26	Europe|hCoV-19/Belgium/ULG-10057/2020|EPI ISL 424654|B.1.1|Belgium|2020-04-05	0.0001343165	Europe
Europe|hCoV-19/Italy/LOM-INMI-BG-9225/2020|EPI ISL 460083|B.1|Italy|2020-02-26	Europe|hCoV-19/Belgium/ULG-10057/2020|EPI ISL 424654|B.1.1|Belgium|2020-04-05	0.0001343165	Europe
Europe|hCoV-19/Austria/CeMM0003/2020|EPI ISL 419656|B.1.1|Austria|2020-02-26	Europe|hCoV-19/Belgium/ULG-10057/2020|EPI ISL 424654|B.1.1|Belgium|2020-04-05	0.0000335741	Europe
Europe|hCoV-19/Italy/LOM-INMI-9675/2020|EPI ISL 460095|B.1.5|Italy|2020-02-26	Europe|hCoV-19/Belgium/ULG-10057/2020|EPI ISL 424654|B.1.1|Belgium|2020-04-05	0.0001678988	Europe
Europe|hCoV-19/Netherlands/NoordHolland 10001/2020|EPI ISL 454750|B.1.1|Netherlands|2020-02-27	Europe|hCoV-19/Belgium/ULG-10057/2020|EPI ISL 424654|B.1.1|Belgium|2020-04-05	0.0000335732	Europe
Europe|hCoV-19/Switzerland/BL-SNRCI-29950902/2020|EPI ISL 414021|B.1.1|Switzerland|2020-02-27	Europe|hCoV-19/Belgium/ULG-10057/2020|EPI ISL 424654|B.1.1|Belgium|2020-04-05	0.0000335732	Europe
Europe|hCoV-19/Germany/NW-HHU-06/2020|EPI ISL 414505|B.3|Germany|2020-02-27	Europe|hCoV-19/Belgium/ULG-10057/2020|EPI ISL 424654|B.1.1|Belgium|2020-04-05	0.0003022562	Europe
Europe|hCoV-19/Italy/ABR-IZSGC-484/2020|EPI ISL 457749|B.1|Italy|2020-02-27	Europe|hCoV-19/Belgium/ULG-10057/2020|EPI ISL 424654|B.1.1|Belgium|2020-04-05	0.0001343165	Europe
Europe|hCoV-19/Switzerland/GE-SNRCI-29943121/2020|EPI ISL 414019|B.1.5|Switzerland|2020-02-27	Europe|hCoV-19/Belgium/ULG-10057/2020|EPI ISL 424654|B.1.1|Belgium|2020-04-05	0.0001343165	Europe
Europe|hCoV-19/England/200990723/2020|EPI ISL 414012|B.1.1|United Kingdom|2020-02-27	Europe|hCoV-19/Belgium/ULG-10057/2020|EPI ISL 424654|B.1.1|Belgium|2020-04-05	0.0000335741	Europe
Europe|hCoV-19/Sweden/20-04631/2020|EPI ISL 430847|B.4|Sweden|2020-02-27	Europe|hCoV-19/Belgium/ULG-10057/2020|EPI ISL 424654|B.1.1|Belgium|2020-04-05	0.0004702731	Europe
Europe|hCoV-19/Wales/PHW1/2020|EPI ISL 413555|B.1.5|United Kingdom|2020-02-27	Europe|hCoV-19/Belgium/ULG-10057/2020|EPI ISL 424654|B.1.1|Belgium|2020-04-05	0.0001007329	Europe
Europe|hCoV-19/Switzerland/GR-HUG-2988/2020|EPI ISL 415698|B.1.1|Switzerland|2020-02-27	Europe|hCoV-19/Belgium/ULG-10057/2020|EPI ISL 424654|B.1.1|Belgium|2020-04-05	0.0000335732	Europe
Europe|hCoV-19/England/200990660/2020|EPI ISL 414523|B.1.98|United Kingdom|2020-02-27	Europe|hCoV-19/Belgium/ULG-10057/2020|EPI ISL 424654|B.1.1|Belgium|2020-04-05	0.0001343130	Europe
Europe|hCoV-19/Switzerland/AG-SNRCI-29940361/2020|EPI ISL 413999|B.1.5|Switzerland|2020-02-27	Europe|hCoV-19/Belgium/ULG-10057/2020|EPI ISL 424654|B.1.1|Belgium|2020-04-05	0.0001679031	Europe
Europe|hCoV-19/Italy/LOM-INMI-BG-11639/2020|EPI ISL 460080|B.1.1|Italy|2020-02-28	Europe|hCoV-19/Belgium/ULG-10057/2020|EPI ISL 424654|B.1.1|Belgium|2020-04-05	0.0000335741	Europe
Europe|hCoV-19/France/HDF-1645/2020|EPI ISL 418220|B.1|France|2020-02-28	Europe|hCoV-19/Belgium/ULG-10057/2020|EPI ISL 424654|B.1.1|Belgium|2020-04-05	0.0001679017	Europe
Europe|hCoV-19/Italy/LOM-INMI-11951/2020|EPI ISL 460092|B.1.5|Italy|2020-02-28	Europe|hCoV-19/Belgium/ULG-10057/2020|EPI ISL 424654|B.1.1|Belgium|2020-04-05	0.0001343165	Europe
Europe|hCoV-19/Austria/CeMM0146/2020|EPI ISL 437994|B.1.1|Austria|2020-02-28	Europe|hCoV-19/Belgium/ULG-10057/2020|EPI ISL 424654|B.1.1|Belgium|2020-04-05	0.0000335741	Europe
Europe|hCoV-19/Sweden/20-04850/2020|EPI ISL 475545|B.4|Sweden|2020-02-28	Europe|hCoV-19/Belgium/ULG-10057/2020|EPI ISL 424654|B.1.1|Belgium|2020-04-05	0.0004366552	Europe
Europe|hCoV-19/Netherlands/NoordHolland 10002/2020|EPI ISL 454751|B.1.1|Netherlands|2020-02-28	Europe|hCoV-19/Belgium/ULG-10057/2020|EPI ISL 424654|B.1.1|Belgium|2020-04-05	0.0001678974	Europe
Europe|hCoV-19/Spain/AN-ISCIII-201257/2020|EPI ISL 455314|B|Spain|2020-02-28	Europe|hCoV-19/Belgium/ULG-10057/2020|EPI ISL 424654|B.1.1|Belgium|2020-04-05	0.0005374938	Europe
Europe|hCoV-19/Spain/EX-ISCIII-201248/2020|EPI ISL 539558|B|Spain|2020-02-28	Europe|hCoV-19/Belgium/ULG-10057/2020|EPI ISL 424654|B.1.1|Belgium|2020-04-05	0.0005374246	Europe
Europe|hCoV-19/Denmark/SSI-02/2020|EPI ISL 416143|B.1.5|Denmark|2020-02-28	Europe|hCoV-19/Belgium/ULG-10057/2020|EPI ISL 424654|B.1.1|Belgium|2020-04-05	0.0001343188	Europe
Europe|hCoV-19/England/20099071804/2020|EPI ISL 464219|B.1|United Kingdom|2020-02-28	Europe|hCoV-19/Belgium/ULG-10057/2020|EPI ISL 424654|B.1.1|Belgium|2020-04-05	0.0001343165	Europe
Europe|hCoV-19/Italy/LOM-INMI-11550/2020|EPI ISL 460090|B.1.5|Italy|2020-02-28	Europe|hCoV-19/Belgium/ULG-10057/2020|EPI ISL 424654|B.1.1|Belgium|2020-04-05	0.0001343130	Europe
Europe|hCoV-19/Austria/CeMM0401/2020|EPI ISL 475836|B.1.1|Austria|2020-02-28	Europe|hCoV-19/Belgium/ULG-10057/2020|EPI ISL 424654|B.1.1|Belgium|2020-04-05	0.0000671494	Europe
Europe|hCoV-19/Italy/LOM-INMI-BS-12256/2020|EPI ISL 460084|B.1.5|Italy|2020-02-29	Europe|hCoV-19/Belgium/ULG-10057/2020|EPI ISL 424654|B.1.1|Belgium|2020-04-05	0.0001343165	Europe
Europe|hCoV-19/Spain/PV-ISCIII-201385/2020|EPI ISL 455350|A.2|Spain|2020-02-29	Europe|hCoV-19/Belgium/ULG-10057/2020|EPI ISL 424654|B.1.1|Belgium|2020-04-05	0.0007056181	Europe
Europe|hCoV-19/England/20099068604/2020|EPI ISL 464212|B.4|United Kingdom|2020-02-29	Europe|hCoV-19/Belgium/ULG-10057/2020|EPI ISL 424654|B.1.1|Belgium|2020-04-05	0.0005375122	Europe
Europe|hCoV-19/Greece/127 HPI/2020|EPI ISL 430469|B.1.5|Greece|2020-02-29	Europe|hCoV-19/Belgium/ULG-10057/2020|EPI ISL 424654|B.1.1|Belgium|2020-04-05	0.0001007329	Europe
Europe|hCoV-19/France/HDF-1684/2020|EPI ISL 414626|B.1|France|2020-02-29	Europe|hCoV-19/Belgium/ULG-10057/2020|EPI ISL 424654|B.1.1|Belgium|2020-04-05	0.0001679017	Europe
Europe|hCoV-19/Switzerland/ZH-UZH-1000477797/2020|EPI ISL 413023|B.1.1|Switzerland|2020-02-29	Europe|hCoV-19/Belgium/ULG-10057/2020|EPI ISL 424654|B.1.1|Belgium|2020-04-05	0.0000671505	Europe
Europe|hCoV-19/Switzerland/GE-HUG-VD0503/2020|EPI ISL 415459|B.1.1|Switzerland|2020-02-29	Europe|hCoV-19/Belgium/ULG-10057/2020|EPI ISL 424654|B.1.1|Belgium|2020-04-05	0.0000335746	Europe
Europe|hCoV-19/Norway/1493/2020|EPI ISL 417488|B|Norway|2020-02-29	Europe|hCoV-19/Belgium/ULG-10057/2020|EPI ISL 424654|B.1.1|Belgium|2020-04-05	0.0003358725	Europe
Europe|hCoV-19/Switzerland/AG-HUG-7120/2020|EPI ISL 415457|B.1.1|Switzerland|2020-02-29	Europe|hCoV-19/Belgium/ULG-10057/2020|EPI ISL 424654|B.1.1|Belgium|2020-04-05	0.0000335732	Europe
Europe|hCoV-19/Belgium/BA-02291/2020|EPI ISL 415159|B.1|Belgium|2020-02-29	Europe|hCoV-19/Belgium/ULG-10057/2020|EPI ISL 424654|B.1.1|Belgium|2020-04-05	0.0002014858	Europe
Europe|hCoV-19/Czech Republic/ChVir1630/2020|EPI ISL 416742|B.1.5|Czech Republic|2020-02-29	Europe|hCoV-19/Belgium/ULG-10057/2020|EPI ISL 424654|B.1.1|Belgium|2020-04-05	0.0001007329	Europe
Europe|hCoV-19/England/20099069504/2020|EPI ISL 464215|B.1.98|United Kingdom|2020-02-29	Europe|hCoV-19/Belgium/ULG-10057/2020|EPI ISL 424654|B.1.1|Belgium|2020-04-05	0.0001343130	Europe
Europe|hCoV-19/Belgium/SH-03014/2020|EPI ISL 415156|B.1.5|Belgium|2020-03-01	Europe|hCoV-19/Belgium/ULG-10057/2020|EPI ISL 424654|B.1.1|Belgium|2020-04-05	0.0001343188	Europe
Europe|hCoV-19/France/BRE-2334/2020|EPI ISL 416503|B|France|2020-03-01	Europe|hCoV-19/Belgium/ULG-10057/2020|EPI ISL 424654|B.1.1|Belgium|2020-04-05	0.0004030726	Europe
Europe|hCoV-19/Switzerland/VD-SNRCI-29965615/2020|EPI ISL 414023|B.1.1|Switzerland|2020-03-01	Europe|hCoV-19/Belgium/ULG-10057/2020|EPI ISL 424654|B.1.1|Belgium|2020-04-05	0.0000335746	Europe
Europe|hCoV-19/Italy/FVG-ICGEB-S1/2020|EPI ISL 417418|B.1.5|Italy|2020-03-01	Europe|hCoV-19/Belgium/ULG-10057/2020|EPI ISL 424654|B.1.1|Belgium|2020-04-05	0.0001007329	Europe
Europe|hCoV-19/Switzerland/SZ-HUG-1417/2020|EPI ISL 415702|B.1.1|Switzerland|2020-03-02	Europe|hCoV-19/Belgium/ULG-10057/2020|EPI ISL 424654|B.1.1|Belgium|2020-04-05	0.0000671505	Europe
Europe|hCoV-19/Switzerland/BS-HUG-0914/2020|EPI ISL 415701|B.1.1|Switzerland|2020-03-02	Europe|hCoV-19/Belgium/ULG-10057/2020|EPI ISL 424654|B.1.1|Belgium|2020-04-05	0.0000335732	Europe
Europe|hCoV-19/Belgium/DB-03023/2020|EPI ISL 416470|B.1|Belgium|2020-03-02	Europe|hCoV-19/Belgium/ULG-10057/2020|EPI ISL 424654|B.1.1|Belgium|2020-04-05	0.0002350672	Europe
Europe|hCoV-19/Sweden/20-50052/2020|EPI ISL 454868|B.1.1|Sweden|2020-03-02	Europe|hCoV-19/Belgium/ULG-10057/2020|EPI ISL 424654|B.1.1|Belgium|2020-04-05	0.0000000000	Europe
Europe|hCoV-19/Sweden/20-50104/2020|EPI ISL 454880|B.1.5|Sweden|2020-03-03	Europe|hCoV-19/Belgium/ULG-10057/2020|EPI ISL 424654|B.1.1|Belgium|2020-04-05	0.0001007329	Europe
Europe|hCoV-19/Denmark/SSI-101/2020|EPI ISL 415646|B.1|Denmark|2020-03-03	Europe|hCoV-19/Belgium/ULG-10057/2020|EPI ISL 424654|B.1.1|Belgium|2020-04-05	0.0001679017	Europe
Europe|hCoV-19/Sweden/20-50105/2020|EPI ISL 455855|B.1|Sweden|2020-03-03	Europe|hCoV-19/Belgium/ULG-10057/2020|EPI ISL 424654|B.1.1|Belgium|2020-04-05	0.0001343130	Europe
Europe|hCoV-19/Switzerland/ZH-UZH-1000478309/2020|EPI ISL 524477|B.1.1|Switzerland|2020-03-03	Europe|hCoV-19/Belgium/ULG-10057/2020|EPI ISL 424654|B.1.1|Belgium|2020-04-05	0.0000000000	Europe
Europe|hCoV-19/Austria/CeMM0157/2020|EPI ISL 438003|B.1.1|Austria|2020-03-04	Europe|hCoV-19/Belgium/ULG-10057/2020|EPI ISL 424654|B.1.1|Belgium|2020-04-05	0.0000335741	Europe
Europe|hCoV-19/France/NOR-N2223/2020|EPI ISL 416494|B.1.5|France|2020-03-04	Europe|hCoV-19/Belgium/ULG-10057/2020|EPI ISL 424654|B.1.1|Belgium|2020-04-05	0.0001343165	Europe
Europe|hCoV-19/Spain/AR-ISCIII-201664/2020|EPI ISL 539505|B|Spain|2020-03-04	Europe|hCoV-19/Belgium/ULG-10057/2020|EPI ISL 424654|B.1.1|Belgium|2020-04-05	0.0003022666	Europe
Europe|hCoV-19/France/HDF-1995/2020|EPI ISL 414638|B.1|France|2020-03-04	Europe|hCoV-19/Belgium/ULG-10057/2020|EPI ISL 424654|B.1.1|Belgium|2020-04-05	0.0002014858	Europe
Europe|hCoV-19/Sweden/20-08089/2020|EPI ISL 469079|B.1.1|Sweden|2020-03-05	Europe|hCoV-19/Belgium/ULG-10057/2020|EPI ISL 424654|B.1.1|Belgium|2020-04-05	0.0001007303	Europe
Europe|hCoV-19/Austria/CeMM0161/2020|EPI ISL 438007|B.1.1|Austria|2020-03-05	Europe|hCoV-19/Belgium/ULG-10057/2020|EPI ISL 424654|B.1.1|Belgium|2020-04-05	0.0001007303	Europe
Europe|hCoV-19/Sweden/20-08084/2020|EPI ISL 454458|B.1.1|Sweden|2020-03-05	Europe|hCoV-19/Belgium/ULG-10057/2020|EPI ISL 424654|B.1.1|Belgium|2020-04-05	0.0000335732	Europe
Europe|hCoV-19/Scotland/CVR76/2020|EPI ISL 425806|B.1.5|United Kingdom|2020-03-05	Europe|hCoV-19/Belgium/ULG-10057/2020|EPI ISL 424654|B.1.1|Belgium|2020-04-05	0.0002014927	Europe
Europe|hCoV-19/Sweden/20-08093/2020|EPI ISL 454465|B.1|Sweden|2020-03-06	Europe|hCoV-19/Belgium/ULG-10057/2020|EPI ISL 424654|B.1.1|Belgium|2020-04-05	0.0002350672	Europe
Europe|hCoV-19/England/20109093606/2020|EPI ISL 417285|B|United Kingdom|2020-03-06	Europe|hCoV-19/Belgium/ULG-10057/2020|EPI ISL 424654|B.1.1|Belgium|2020-04-05	0.0004030889	Europe
Europe|hCoV-19/Sweden/20-08096/2020|EPI ISL 454468|B.1.1|Sweden|2020-03-06	Europe|hCoV-19/Belgium/ULG-10057/2020|EPI ISL 424654|B.1.1|Belgium|2020-04-05	0.0000671505	Europe
Europe|hCoV-19/England/SHEF-BFCEE/2020|EPI ISL 416733|B.39|United Kingdom|2020-03-07	Europe|hCoV-19/Belgium/ULG-10057/2020|EPI ISL 424654|B.1.1|Belgium|2020-04-05	0.0004366515	Europe
Europe|hCoV-19/Sweden/20-50238/2020|EPI ISL 455880|B.1.1|Sweden|2020-03-07	Europe|hCoV-19/Belgium/ULG-10057/2020|EPI ISL 424654|B.1.1|Belgium|2020-04-05	0.0001343096	Europe
Europe|hCoV-19/Sweden/20-50220/2020|EPI ISL 454890|B.1.1|Sweden|2020-03-07	Europe|hCoV-19/Belgium/ULG-10057/2020|EPI ISL 424654|B.1.1|Belgium|2020-04-05	0.0000671477	Europe
Europe|hCoV-19/Austria/CeMM0168/2020|EPI ISL 438013|B.1.1|Austria|2020-03-07	Europe|hCoV-19/Belgium/ULG-10057/2020|EPI ISL 424654|B.1.1|Belgium|2020-04-05	0.0000335741	Europe
Europe|hCoV-19/Denmark/ALAB-SSI-138/2020|EPI ISL 437650|B.1|Denmark|2020-03-08	Europe|hCoV-19/Belgium/ULG-10057/2020|EPI ISL 424654|B.1.1|Belgium|2020-04-05	0.0002686763	Europe
Europe|hCoV-19/Ireland/CO-NVRL-22361/2020|EPI ISL 418580|B.1.1|Ireland|2020-03-08	Europe|hCoV-19/Belgium/ULG-10057/2020|EPI ISL 424654|B.1.1|Belgium|2020-04-05	0.0000671511	Europe
Europe|hCoV-19/Sweden/20-08179/2020|EPI ISL 455845|B.1|Sweden|2020-03-08	Europe|hCoV-19/Belgium/ULG-10057/2020|EPI ISL 424654|B.1.1|Belgium|2020-04-05	0.0002014945	Europe
Europe|hCoV-19/Austria/CeMM0176/2020|EPI ISL 438019|B.1.1|Austria|2020-03-08	Europe|hCoV-19/Belgium/ULG-10057/2020|EPI ISL 424654|B.1.1|Belgium|2020-04-05	0.0000335741	Europe
Europe|hCoV-19/Iceland/82/2020|EPI ISL 417867|B.1.1|Iceland|2020-03-09	Europe|hCoV-19/Belgium/ULG-10057/2020|EPI ISL 424654|B.1.1|Belgium|2020-04-05	0.0000671477	Europe
Europe|hCoV-19/England/201160912/2020|EPI ISL 464807|B|United Kingdom|2020-03-09	Europe|hCoV-19/Belgium/ULG-10057/2020|EPI ISL 424654|B.1.1|Belgium|2020-04-05	0.0004366590	Europe
Europe|hCoV-19/Spain/GA-ISCIII-201794/2020|EPI ISL 539563|A.2|Spain|2020-03-09	Europe|hCoV-19/Belgium/ULG-10057/2020|EPI ISL 424654|B.1.1|Belgium|2020-04-05	0.0004737103	Europe
Europe|hCoV-19/Denmark/ALAB-SSI-1268/2020|EPI ISL 444838|B.1|Denmark|2020-03-09	Europe|hCoV-19/Belgium/ULG-10057/2020|EPI ISL 424654|B.1.1|Belgium|2020-04-05	0.0002014858	Europe
Europe|hCoV-19/Northern Ireland/NIRE-1023D7/2020|EPI ISL 441410|B.1.1|United Kingdom|2020-03-10	Europe|hCoV-19/Belgium/ULG-10057/2020|EPI ISL 424654|B.1.1|Belgium|2020-04-05	0.0000000000	Europe
Europe|hCoV-19/Sweden/20-50234/2020|EPI ISL 429157|B.1.1|Sweden|2020-03-10	Europe|hCoV-19/Belgium/ULG-10057/2020|EPI ISL 424654|B.1.1|Belgium|2020-04-05	0.0000335746	Europe
Europe|hCoV-19/Netherlands/GE-RIVM-10095/2020|EPI ISL 547461|B.1|Netherlands|2020-03-10	Europe|hCoV-19/Belgium/ULG-10057/2020|EPI ISL 424654|B.1.1|Belgium|2020-04-05	0.0001343188	Europe
Europe|hCoV-19/Sweden/20-08129/2020|EPI ISL 454444|B.1.1|Sweden|2020-03-10	Europe|hCoV-19/Belgium/ULG-10057/2020|EPI ISL 424654|B.1.1|Belgium|2020-04-05	0.0000671477	Europe
Europe|hCoV-19/Germany/NW-HHU-14/2020|EPI ISL 417459|B.3|Germany|2020-03-11	Europe|hCoV-19/Belgium/ULG-10057/2020|EPI ISL 424654|B.1.1|Belgium|2020-04-05	0.0003022562	Europe
Europe|hCoV-19/Greece/251 32400/2020|EPI ISL 437901|B.1.1|Greece|2020-03-11	Europe|hCoV-19/Belgium/ULG-10057/2020|EPI ISL 424654|B.1.1|Belgium|2020-04-05	0.0000335741	Europe
Europe|hCoV-19/England/201161462/2020|EPI ISL 464843|B.1.5|United Kingdom|2020-03-11	Europe|hCoV-19/Belgium/ULG-10057/2020|EPI ISL 424654|B.1.1|Belgium|2020-04-05	0.0001679060	Europe
Europe|hCoV-19/Scotland/CVR29/2020|EPI ISL 425758|B.1|United Kingdom|2020-03-11	Europe|hCoV-19/Belgium/ULG-10057/2020|EPI ISL 424654|B.1.1|Belgium|2020-04-05	0.0002350874	Europe
Europe|hCoV-19/France/GES-2720/2020|EPI ISL 420039|B.1.5|France|2020-03-12	Europe|hCoV-19/Belgium/ULG-10057/2020|EPI ISL 424654|B.1.1|Belgium|2020-04-05	0.0001343130	Europe
Europe|hCoV-19/Spain/AN-IBV-006080/2020|EPI ISL 510424|B.1.5|Spain|2020-03-12	Europe|hCoV-19/Belgium/ULG-10057/2020|EPI ISL 424654|B.1.1|Belgium|2020-04-05	0.0001679031	Europe
Europe|hCoV-19/England/201180001/2020|EPI ISL 464874|B.1.5|United Kingdom|2020-03-12	Europe|hCoV-19/Belgium/ULG-10057/2020|EPI ISL 424654|B.1.1|Belgium|2020-04-05	0.0001343130	Europe
Europe|hCoV-19/Netherlands/Utrecht 10038/2020|EPI ISL 454787|B.1.1.1|Netherlands|2020-03-12	Europe|hCoV-19/Belgium/ULG-10057/2020|EPI ISL 424654|B.1.1|Belgium|2020-04-05	0.0001678873	Europe
Europe|hCoV-19/Switzerland/BS-UHB-42189866/2020|EPI ISL 528055|B|Switzerland|2020-03-13	Europe|hCoV-19/Belgium/ULG-10057/2020|EPI ISL 424654|B.1.1|Belgium|2020-04-05	0.0002350672	Europe
Europe|hCoV-19/England/LOND-1260476/2020|EPI ISL 524665|A.2|United Kingdom|2020-03-13	Europe|hCoV-19/Belgium/ULG-10057/2020|EPI ISL 424654|B.1.1|Belgium|2020-04-05	0.0004702368	Europe
Europe|hCoV-19/Moldova/ChVir7768/2020|EPI ISL 523960|B.1.5|Moldova|2020-03-13	Europe|hCoV-19/Belgium/ULG-10057/2020|EPI ISL 424654|B.1.1|Belgium|2020-04-05	0.0001343188	Europe
Europe|hCoV-19/Scotland/CVR20/2020|EPI ISL 425730|B|United Kingdom|2020-03-13	Europe|hCoV-19/Belgium/ULG-10057/2020|EPI ISL 424654|B.1.1|Belgium|2020-04-05	0.0002350672	Europe
Europe|hCoV-19/Switzerland/GE-SNRCI-6852/2020|EPI ISL 548180|B.1.5|Switzerland|2020-03-14	Europe|hCoV-19/Belgium/ULG-10057/2020|EPI ISL 424654|B.1.1|Belgium|2020-04-05	0.0001678988	Europe
Europe|hCoV-19/France/ARA-08938/2020|EPI ISL 508876|B.1|France|2020-03-14	Europe|hCoV-19/Belgium/ULG-10057/2020|EPI ISL 424654|B.1.1|Belgium|2020-04-05	0.0001679017	Europe
Europe|hCoV-19/England/20119031304/2020|EPI ISL 465043|B.1|United Kingdom|2020-03-14	Europe|hCoV-19/Belgium/ULG-10057/2020|EPI ISL 424654|B.1.1|Belgium|2020-04-05	0.0001343130	Europe
Europe|hCoV-19/Switzerland/BS-UHB-42190622/2020|EPI ISL 528074|B.1|Switzerland|2020-03-14	Europe|hCoV-19/Belgium/ULG-10057/2020|EPI ISL 424654|B.1.1|Belgium|2020-04-05	0.0002350611	Europe
Europe|hCoV-19/Luxembourg/LNS0366116/2020|EPI ISL 419564|B.1.94|Luxembourg|2020-03-15	Europe|hCoV-19/Belgium/ULG-10057/2020|EPI ISL 424654|B.1.1|Belgium|2020-04-05	0.0002014910	Europe
Europe|hCoV-19/Spain/PV-IBV-001500/2020|EPI ISL 467152|B.1.5|Spain|2020-03-15	Europe|hCoV-19/Belgium/ULG-10057/2020|EPI ISL 424654|B.1.1|Belgium|2020-04-05	0.0002014962	Europe
Europe|hCoV-19/Switzerland/ZH-UZH-1000482983/2020|EPI ISL 508865|B.1|Switzerland|2020-03-15	Europe|hCoV-19/Belgium/ULG-10057/2020|EPI ISL 424654|B.1.1|Belgium|2020-04-05	0.0001678945	Europe
Europe|hCoV-19/England/LOND-124D0A8/2020|EPI ISL 507052|B.1.1|United Kingdom|2020-03-15	Europe|hCoV-19/Belgium/ULG-10057/2020|EPI ISL 424654|B.1.1|Belgium|2020-04-05	0.0000335732	Europe
Europe|hCoV-19/Switzerland/BS-UHB-42193780/2020|EPI ISL 528151|B.1.1|Switzerland|2020-03-16	Europe|hCoV-19/Belgium/ULG-10057/2020|EPI ISL 424654|B.1.1|Belgium|2020-04-05	0.0000671477	Europe
Europe|hCoV-19/Austria/CeMM0221/2020|EPI ISL 438055|B.1.5|Austria|2020-03-16	Europe|hCoV-19/Belgium/ULG-10057/2020|EPI ISL 424654|B.1.1|Belgium|2020-04-05	0.0001679060	Europe
Europe|hCoV-19/Spain/CT-IBV-003167/2020|EPI ISL 510263|B.1|Spain|2020-03-16	Europe|hCoV-19/Belgium/ULG-10057/2020|EPI ISL 424654|B.1.1|Belgium|2020-04-05	0.0002014910	Europe
Europe|hCoV-19/Spain/PV-IBV-001455/2020|EPI ISL 467145|B.1|Spain|2020-03-17	Europe|hCoV-19/Belgium/ULG-10057/2020|EPI ISL 424654|B.1.1|Belgium|2020-04-05	0.0002686648	Europe
Europe|hCoV-19/France/GES-2843/2020|EPI ISL 420045|B.1|France|2020-03-17	Europe|hCoV-19/Belgium/ULG-10057/2020|EPI ISL 424654|B.1.1|Belgium|2020-04-05	0.0003022588	Europe
Europe|hCoV-19/Luxembourg/LNS2299410/2020|EPI ISL 421745|B.1|Luxembourg|2020-03-17	Europe|hCoV-19/Belgium/ULG-10057/2020|EPI ISL 424654|B.1.1|Belgium|2020-04-05	0.0001678945	Europe
Europe|hCoV-19/Luxembourg/LNS3404815/2020|EPI ISL 421738|B.1|Luxembourg|2020-03-17	Europe|hCoV-19/Belgium/ULG-10057/2020|EPI ISL 424654|B.1.1|Belgium|2020-04-05	0.0002350773	Europe
Europe|hCoV-19/England/NORT-281797/2020|EPI ISL 488818|B.1.1|United Kingdom|2020-03-18	Europe|hCoV-19/Belgium/ULG-10057/2020|EPI ISL 424654|B.1.1|Belgium|2020-04-05	0.0000335746	Europe
Europe|hCoV-19/Poland/Wro-02/2020|EPI ISL 437625|A.2|Poland|2020-03-18	Europe|hCoV-19/Belgium/ULG-10057/2020|EPI ISL 424654|B.1.1|Belgium|2020-04-05	0.0004702368	Europe
Europe|hCoV-19/Luxembourg/LNS0158952/2020|EPI ISL 417534|B.1|Luxembourg|2020-03-18	Europe|hCoV-19/Belgium/ULG-10057/2020|EPI ISL 424654|B.1.1|Belgium|2020-04-05	0.0002014858	Europe
Europe|hCoV-19/Iceland/310/2020|EPI ISL 417639|B.1.5|Iceland|2020-03-18	Europe|hCoV-19/Belgium/ULG-10057/2020|EPI ISL 424654|B.1.1|Belgium|2020-04-05	0.0002014996	Europe
Europe|hCoV-19/Germany/BY-UHR-3ZK/2020|EPI ISL 513300|B.1|Germany|2020-03-19	Europe|hCoV-19/Belgium/ULG-10057/2020|EPI ISL 424654|B.1.1|Belgium|2020-04-05	0.0001679017	Europe
Europe|hCoV-19/England/EKHU-260EF54/2020|EPI ISL 501614|B.1|United Kingdom|2020-03-19	Europe|hCoV-19/Belgium/ULG-10057/2020|EPI ISL 424654|B.1.1|Belgium|2020-04-05	0.0001343188	Europe
Europe|hCoV-19/Luxembourg/LNS9984061/2020|EPI ISL 429724|B.1.5|Luxembourg|2020-03-19	Europe|hCoV-19/Belgium/ULG-10057/2020|EPI ISL 424654|B.1.1|Belgium|2020-04-05	0.0002350672	Europe
Europe|hCoV-19/England/20128000604/2020|EPI ISL 423918|A.2|United Kingdom|2020-03-19	Europe|hCoV-19/Belgium/ULG-10057/2020|EPI ISL 424654|B.1.1|Belgium|2020-04-05	0.0005710587	Europe
Europe|hCoV-19/England/LEED-2A8633/2020|EPI ISL 539131|B.1.1|United Kingdom|2020-03-20	Europe|hCoV-19/Belgium/ULG-10057/2020|EPI ISL 424654|B.1.1|Belgium|2020-04-05	0.0000335746	Europe
Europe|hCoV-19/France/IDF-3163/2020|EPI ISL 420058|B.1.356|France|2020-03-20	Europe|hCoV-19/Belgium/ULG-10057/2020|EPI ISL 424654|B.1.1|Belgium|2020-04-05	0.0002350712	Europe
Europe|hCoV-19/Spain/VC-FISABIO-79/2020|EPI ISL 425203|B.1|Spain|2020-03-20	Europe|hCoV-19/Belgium/ULG-10057/2020|EPI ISL 424654|B.1.1|Belgium|2020-04-05	0.0003694350	Europe
Europe|hCoV-19/Scotland/CVR278/2020|EPI ISL 433279|B.40|United Kingdom|2020-03-20	Europe|hCoV-19/Belgium/ULG-10057/2020|EPI ISL 424654|B.1.1|Belgium|2020-04-05	0.0004366627	Europe
Europe|hCoV-19/England/LIVE-A57AE/2020|EPI ISL 500150|B.1|United Kingdom|2020-03-21	Europe|hCoV-19/Belgium/ULG-10057/2020|EPI ISL 424654|B.1.1|Belgium|2020-04-05	0.0002014858	Europe
Europe|hCoV-19/Spain/NC-IBV-001416/2020|EPI ISL 452485|B.1.5|Spain|2020-03-21	Europe|hCoV-19/Belgium/ULG-10057/2020|EPI ISL 424654|B.1.1|Belgium|2020-04-05	0.0001679060	Europe
Europe|hCoV-19/France/IDF-3165/2020|EPI ISL 420059|B.1.5|France|2020-03-21	Europe|hCoV-19/Belgium/ULG-10057/2020|EPI ISL 424654|B.1.1|Belgium|2020-04-05	0.0001678988	Europe
Europe|hCoV-19/England/NORT-281894/2020|EPI ISL 488811|B.3|United Kingdom|2020-03-21	Europe|hCoV-19/Belgium/ULG-10057/2020|EPI ISL 424654|B.1.1|Belgium|2020-04-05	0.0004366552	Europe
Europe|hCoV-19/Spain/VC-FISABIO-110/2020|EPI ISL 436205|B.1.5|Spain|2020-03-22	Europe|hCoV-19/Belgium/ULG-10057/2020|EPI ISL 424654|B.1.1|Belgium|2020-04-05	0.0001678988	Europe
Europe|hCoV-19/Belgium/MT-0322411/2020|EPI ISL 462265|B.1.8|Belgium|2020-03-22	Europe|hCoV-19/Belgium/ULG-10057/2020|EPI ISL 424654|B.1.1|Belgium|2020-04-05	0.0002014823	Europe
Europe|hCoV-19/Switzerland/BS-UHB-42202147/2020|EPI ISL 528319|B.1.8|Switzerland|2020-03-22	Europe|hCoV-19/Belgium/ULG-10057/2020|EPI ISL 424654|B.1.1|Belgium|2020-04-05	0.0002014823	Europe
Europe|hCoV-19/Switzerland/GE-HUG-0636/2020|EPI ISL 429199|B.1|Switzerland|2020-03-22	Europe|hCoV-19/Belgium/ULG-10057/2020|EPI ISL 424654|B.1.1|Belgium|2020-04-05	0.0002014945	Europe
Europe|hCoV-19/Hungary/MBL-002/2020|EPI ISL 435420|B.1.5|Hungary|2020-03-23	Europe|hCoV-19/Belgium/ULG-10057/2020|EPI ISL 424654|B.1.1|Belgium|2020-04-05	0.0001679031	Europe
Europe|hCoV-19/Belgium/EBN-0323116/2020|EPI ISL 420373|B.1|Belgium|2020-03-23	Europe|hCoV-19/Belgium/ULG-10057/2020|EPI ISL 424654|B.1.1|Belgium|2020-04-05	0.0001678945	Europe
Europe|hCoV-19/France/ARA-12630/2020|EPI ISL 420613|B.1|France|2020-03-23	Europe|hCoV-19/Belgium/ULG-10057/2020|EPI ISL 424654|B.1.1|Belgium|2020-04-05	0.0002350874	Europe
Europe|hCoV-19/England/LOND-124D1C3/2020|EPI ISL 507064|B.3|United Kingdom|2020-03-23	Europe|hCoV-19/Belgium/ULG-10057/2020|EPI ISL 424654|B.1.1|Belgium|2020-04-05	0.0003022562	Europe
Europe|hCoV-19/England/LIVE-A9C14/2020|EPI ISL 517338|B.1|United Kingdom|2020-03-24	Europe|hCoV-19/Belgium/ULG-10057/2020|EPI ISL 424654|B.1.1|Belgium|2020-04-05	0.0002686810	Europe
Europe|hCoV-19/England/OXON-B3585/2020|EPI ISL 534867|B.1.1|United Kingdom|2020-03-24	Europe|hCoV-19/Belgium/ULG-10057/2020|EPI ISL 424654|B.1.1|Belgium|2020-04-05	0.0000335746	Europe
Europe|hCoV-19/Belgium/DME-0324135/2020|EPI ISL 420392|B.38|Belgium|2020-03-24	Europe|hCoV-19/Belgium/ULG-10057/2020|EPI ISL 424654|B.1.1|Belgium|2020-04-05	0.0004366627	Europe
Europe|hCoV-19/Belgium/MS-0324134/2020|EPI ISL 420391|B.1|Belgium|2020-03-24	Europe|hCoV-19/Belgium/ULG-10057/2020|EPI ISL 424654|B.1.1|Belgium|2020-04-05	0.0001679017	Europe
Europe|hCoV-19/England/SHEF-C050D/2020|EPI ISL 420233|B.1|United Kingdom|2020-03-25	Europe|hCoV-19/Belgium/ULG-10057/2020|EPI ISL 424654|B.1.1|Belgium|2020-04-05	0.0002014910	Europe
Europe|hCoV-19/England/NORT-284B89/2020|EPI ISL 488675|B.1.1.1|United Kingdom|2020-03-25	Europe|hCoV-19/Belgium/ULG-10057/2020|EPI ISL 424654|B.1.1|Belgium|2020-04-05	0.0001343096	Europe
Europe|hCoV-19/Belgium/UGent-8/2020|EPI ISL 425052|B.1.1.75|Belgium|2020-03-25	Europe|hCoV-19/Belgium/ULG-10057/2020|EPI ISL 424654|B.1.1|Belgium|2020-04-05	0.0001007234	Europe
Europe|hCoV-19/England/LIVE-A9054/2020|EPI ISL 517252|B.1.98|United Kingdom|2020-03-25	Europe|hCoV-19/Belgium/ULG-10057/2020|EPI ISL 424654|B.1.1|Belgium|2020-04-05	0.0001343130	Europe
Europe|hCoV-19/Spain/VC-FISABIO-551/2020|EPI ISL 447493|B.1|Spain|2020-03-26	Europe|hCoV-19/Belgium/ULG-10057/2020|EPI ISL 424654|B.1.1|Belgium|2020-04-05	0.0001679060	Europe
Europe|hCoV-19/Scotland/CVR752/2020|EPI ISL 433334|B.1|United Kingdom|2020-03-26	Europe|hCoV-19/Belgium/ULG-10057/2020|EPI ISL 424654|B.1.1|Belgium|2020-04-05	0.0002014858	Europe
Europe|hCoV-19/Belgium/RR-0326315/2020|EPI ISL 462169|B.1|Belgium|2020-03-26	Europe|hCoV-19/Belgium/ULG-10057/2020|EPI ISL 424654|B.1.1|Belgium|2020-04-05	0.0001679017	Europe
Europe|hCoV-19/Sweden/20-50482/2020|EPI ISL 475142|B.1|Sweden|2020-03-26	Europe|hCoV-19/Belgium/ULG-10057/2020|EPI ISL 424654|B.1.1|Belgium|2020-04-05	0.0002350914	Europe
Europe|hCoV-19/Hungary/SRC-00620/2020|EPI ISL 435416|B.3|Hungary|2020-03-27	Europe|hCoV-19/Belgium/ULG-10057/2020|EPI ISL 424654|B.1.1|Belgium|2020-04-05	0.0005038952	Europe
Europe|hCoV-19/England/SHEF-C0321/2020|EPI ISL 420181|B.1.1.1|United Kingdom|2020-03-27	Europe|hCoV-19/Belgium/ULG-10057/2020|EPI ISL 424654|B.1.1|Belgium|2020-04-05	0.0001343096	Europe
Europe|hCoV-19/Austria/CeMM0572/2020|EPI ISL 475921|B.1.160.1|Austria|2020-03-27	Europe|hCoV-19/Belgium/ULG-10057/2020|EPI ISL 424654|B.1.1|Belgium|2020-04-05	0.0002686810	Europe
Europe|hCoV-19/Scotland/EDB283/2020|EPI ISL 425963|B.1.147|United Kingdom|2020-03-27	Europe|hCoV-19/Belgium/ULG-10057/2020|EPI ISL 424654|B.1.1|Belgium|2020-04-05	0.0001343130	Europe
Europe|hCoV-19/Scotland/EDB328/2020|EPI ISL 433198|B|United Kingdom|2020-03-28	Europe|hCoV-19/Belgium/ULG-10057/2020|EPI ISL 424654|B.1.1|Belgium|2020-04-05	0.0002350672	Europe
Europe|hCoV-19/England/SHEF-C028E/2020|EPI ISL 420194|B.1.1|United Kingdom|2020-03-28	Europe|hCoV-19/Belgium/ULG-10057/2020|EPI ISL 424654|B.1.1|Belgium|2020-04-05	0.0000335732	Europe
Europe|hCoV-19/Iceland/568/2020|EPI ISL 424588|B.1.5|Iceland|2020-03-28	Europe|hCoV-19/Belgium/ULG-10057/2020|EPI ISL 424654|B.1.1|Belgium|2020-04-05	0.0002014962	Europe
Europe|hCoV-19/England/20144023004/2020|EPI ISL 465993|B.1.1|United Kingdom|2020-03-28	Europe|hCoV-19/Belgium/ULG-10057/2020|EPI ISL 424654|B.1.1|Belgium|2020-04-05	0.0001678902	Europe
Europe|hCoV-19/Belgium/Rega-0329245/2020|EPI ISL 458215|B.1|Belgium|2020-03-29	Europe|hCoV-19/Belgium/ULG-10057/2020|EPI ISL 424654|B.1.1|Belgium|2020-04-05	0.0002014910	Europe
Europe|hCoV-19/England/NORT-294F4E/2020|EPI ISL 488593|B.1.5|United Kingdom|2020-03-29	Europe|hCoV-19/Belgium/ULG-10057/2020|EPI ISL 424654|B.1.1|Belgium|2020-04-05	0.0001343165	Europe
Europe|hCoV-19/England/CAMB-74711/2020|EPI ISL 425327|B.1|United Kingdom|2020-03-29	Europe|hCoV-19/Belgium/ULG-10057/2020|EPI ISL 424654|B.1.1|Belgium|2020-04-05	0.0001343188	Europe
Europe|hCoV-19/Belgium/Rega-0329217/2020|EPI ISL 458187|B.1.1|Belgium|2020-03-29	Europe|hCoV-19/Belgium/ULG-10057/2020|EPI ISL 424654|B.1.1|Belgium|2020-04-05	0.0000671477	Europe
Europe|hCoV-19/England/CAMB-7375E/2020|EPI ISL 425232|B.1.1|United Kingdom|2020-03-30	Europe|hCoV-19/Belgium/ULG-10057/2020|EPI ISL 424654|B.1.1|Belgium|2020-04-05	0.0001007234	Europe
Europe|hCoV-19/France/CVL-8265/2020|EPI ISL 560570|B.1.1|France|2020-03-30	Europe|hCoV-19/Belgium/ULG-10057/2020|EPI ISL 424654|B.1.1|Belgium|2020-04-05	0.0001343096	Europe
Europe|hCoV-19/Scotland/EDB409/2020|EPI ISL 426001|B.40|United Kingdom|2020-03-30	Europe|hCoV-19/Belgium/ULG-10057/2020|EPI ISL 424654|B.1.1|Belgium|2020-04-05	0.0004366515	Europe
Europe|hCoV-19/Hungary/SRC-00827/2020|EPI ISL 435414|B.1|Hungary|2020-03-30	Europe|hCoV-19/Belgium/ULG-10057/2020|EPI ISL 424654|B.1.1|Belgium|2020-04-05	0.0002014910	Europe
Europe|hCoV-19/Scotland/EDB6724/2020|EPI ISL 491574|B|United Kingdom|2020-03-31	Europe|hCoV-19/Belgium/ULG-10057/2020|EPI ISL 424654|B.1.1|Belgium|2020-04-05	0.0003022711	Europe
Europe|hCoV-19/Belgium/ULG-10045/2020|EPI ISL 421212|B.1.1|Belgium|2020-03-31	Europe|hCoV-19/Belgium/ULG-10057/2020|EPI ISL 424654|B.1.1|Belgium|2020-04-05	0.0001007260	Europe
Europe|hCoV-19/Croatia/8U-S17new/2020|EPI ISL 454605|B.1|Croatia|2020-03-31	Europe|hCoV-19/Belgium/ULG-10057/2020|EPI ISL 424654|B.1.1|Belgium|2020-04-05	0.0002350773	Europe
Europe|hCoV-19/France/ARA-17410/2020|EPI ISL 509013|B.1.5|France|2020-03-31	Europe|hCoV-19/Belgium/ULG-10057/2020|EPI ISL 424654|B.1.1|Belgium|2020-04-05	0.0001678988	Europe
Europe|hCoV-19/Italy/PIE-SLL-NZ141/2020|EPI ISL 569881|B.1.1.1|Italy|2020-04-01	Europe|hCoV-19/Belgium/ULG-10057/2020|EPI ISL 424654|B.1.1|Belgium|2020-04-05	0.0002014737	Europe
Europe|hCoV-19/Scotland/CVR1377/2020|EPI ISL 433561|B|United Kingdom|2020-04-01	Europe|hCoV-19/Belgium/ULG-10057/2020|EPI ISL 424654|B.1.1|Belgium|2020-04-05	0.0004702772	Europe
Europe|hCoV-19/Luxembourg/LNS6969569/2020|EPI ISL 428943|B.1.94|Luxembourg|2020-04-01	Europe|hCoV-19/Belgium/ULG-10057/2020|EPI ISL 424654|B.1.1|Belgium|2020-04-05	0.0002014910	Europe
Europe|hCoV-19/England/NORT-29599A/2020|EPI ISL 488721|B.39|United Kingdom|2020-04-01	Europe|hCoV-19/Belgium/ULG-10057/2020|EPI ISL 424654|B.1.1|Belgium|2020-04-05	0.0004702610	Europe
Europe|hCoV-19/Belgium/DRR-0401366/2020|EPI ISL 462220|B.1|Belgium|2020-04-01	Europe|hCoV-19/Belgium/ULG-10057/2020|EPI ISL 424654|B.1.1|Belgium|2020-04-05	0.0002014910	Europe
Europe|hCoV-19/Sweden/20-08715/2020|EPI ISL 450836|B.1|Sweden|2020-04-02	Europe|hCoV-19/Belgium/ULG-10057/2020|EPI ISL 424654|B.1.1|Belgium|2020-04-05	0.0001343188	Europe
Europe|hCoV-19/Spain/VC-IBV-98003444/2020|EPI ISL 539253|B.1.1|Spain|2020-04-02	Europe|hCoV-19/Belgium/ULG-10057/2020|EPI ISL 424654|B.1.1|Belgium|2020-04-05	0.0002350773	Europe
Europe|hCoV-19/Scotland/EDB582/2020|EPI ISL 433204|B|United Kingdom|2020-04-02	Europe|hCoV-19/Belgium/ULG-10057/2020|EPI ISL 424654|B.1.1|Belgium|2020-04-05	0.0002686533	Europe
Europe|hCoV-19/Hungary/SRC-01136/2020|EPI ISL 435418|B.1.5|Hungary|2020-04-02	Europe|hCoV-19/Belgium/ULG-10057/2020|EPI ISL 424654|B.1.1|Belgium|2020-04-05	0.0002014927	Europe
Europe|hCoV-19/Luxembourg/LNS3702558/2020|EPI ISL 428945|B.1|Luxembourg|2020-04-03	Europe|hCoV-19/Belgium/ULG-10057/2020|EPI ISL 424654|B.1.1|Belgium|2020-04-05	0.0001343188	Europe
Europe|hCoV-19/Austria/Graz-MUG6/2020|EPI ISL 437202|B.1.160.1|Austria|2020-04-03	Europe|hCoV-19/Belgium/ULG-10057/2020|EPI ISL 424654|B.1.1|Belgium|2020-04-05	0.0003022718	Europe
Europe|hCoV-19/Scotland/EDB3032/2020|EPI ISL 489038|B.1.5|United Kingdom|2020-04-03	Europe|hCoV-19/Belgium/ULG-10057/2020|EPI ISL 424654|B.1.1|Belgium|2020-04-05	0.0002014875	Europe
Europe|hCoV-19/Wales/PHWC-2A03D/2020|EPI ISL 432237|B.1.1.1|United Kingdom|2020-04-03	Europe|hCoV-19/Belgium/ULG-10057/2020|EPI ISL 424654|B.1.1|Belgium|2020-04-05	0.0001678902	Europe
Europe|hCoV-19/England/BRIS-12FC15/2020|EPI ISL 492580|B.1.5|United Kingdom|2020-04-04	Europe|hCoV-19/Belgium/ULG-10057/2020|EPI ISL 424654|B.1.1|Belgium|2020-04-05	0.0001343165	Europe
Europe|hCoV-19/Belgium/ULG-10086/2020|EPI ISL 424644|B.1|Belgium|2020-04-04	Europe|hCoV-19/Belgium/ULG-10057/2020|EPI ISL 424654|B.1.1|Belgium|2020-04-05	0.0002014772	Europe
Europe|hCoV-19/England/BRIS-12FBCD/2020|EPI ISL 492636|B.1.1|United Kingdom|2020-04-04	Europe|hCoV-19/Belgium/ULG-10057/2020|EPI ISL 424654|B.1.1|Belgium|2020-04-05	0.0000335732	Europe
Europe|hCoV-19/Wales/PHWC-29DCE/2020|EPI ISL 432215|B.1.1|United Kingdom|2020-04-04	Europe|hCoV-19/Belgium/ULG-10057/2020|EPI ISL 424654|B.1.1|Belgium|2020-04-05	0.0001007260	Europe
Europe|hCoV-19/England/CAMB-786A7/2020|EPI ISL 433762|B.1|United Kingdom|2020-04-05	Europe|hCoV-19/Belgium/ULG-10057/2020|EPI ISL 424654|B.1.1|Belgium|2020-04-05	0.0002350813	Europe
Europe|hCoV-19/Austria/CeMM0532/2020|EPI ISL 475897|B.1|Austria|2020-04-05	Europe|hCoV-19/Belgium/ULG-10057/2020|EPI ISL 424654|B.1.1|Belgium|2020-04-05	0.0002014910	Europe
Europe|hCoV-19/Scotland/EDB914/2020|EPI ISL 432877|B.1.5|United Kingdom|2020-04-05	Europe|hCoV-19/Belgium/ULG-10057/2020|EPI ISL 424654|B.1.1|Belgium|2020-04-05	0.0001343165	Europe
Europe|hCoV-19/France/IDF-0372/2020|EPI ISL 406596|B|France|2020-01-23	Europe|hCoV-19/England/OXON-AFB4E/2020|EPI ISL 478807|B.1|United Kingdom|2020-04-06	0.0004366514	Europe
Europe|hCoV-19/France/IDF-0373/2020|EPI ISL 406597|B|France|2020-01-23	Europe|hCoV-19/England/OXON-AFB4E/2020|EPI ISL 478807|B.1|United Kingdom|2020-04-06	0.0004367688	Europe
Europe|hCoV-19/France/IDF-0386-islP1/2020|EPI ISL 411219|B|France|2020-01-28	Europe|hCoV-19/England/OXON-AFB4E/2020|EPI ISL 478807|B.1|United Kingdom|2020-04-06	0.0004366514	Europe
Europe|hCoV-19/Germany/BY-ChVir-929/2020|EPI ISL 406862|B.1|Germany|2020-01-28	Europe|hCoV-19/England/OXON-AFB4E/2020|EPI ISL 478807|B.1|United Kingdom|2020-04-06	0.0002686533	Europe
Europe|hCoV-19/England/02/2020|EPI ISL 407073|B|United Kingdom|2020-01-29	Europe|hCoV-19/England/OXON-AFB4E/2020|EPI ISL 478807|B.1|United Kingdom|2020-04-06	0.0005374383	Europe
Europe|hCoV-19/France/IDF-0626/2020|EPI ISL 408431|B|France|2020-01-29	Europe|hCoV-19/England/OXON-AFB4E/2020|EPI ISL 478807|B.1|United Kingdom|2020-04-06	0.0004030207	Europe
Europe|hCoV-19/France/IDF-0515/2020|EPI ISL 408430|B|France|2020-01-29	Europe|hCoV-19/England/OXON-AFB4E/2020|EPI ISL 478807|B.1|United Kingdom|2020-04-06	0.0004702287	Europe
Europe|hCoV-19/Italy/LAZ-INMI-SPL1/2020|EPI ISL 412974|B|Italy|2020-01-29	Europe|hCoV-19/England/OXON-AFB4E/2020|EPI ISL 478807|B.1|United Kingdom|2020-04-06	0.0004366514	Europe
Europe|hCoV-19/Italy/LAZ-INMI1-cs/2020|EPI ISL 410546|B|Italy|2020-01-29	Europe|hCoV-19/England/OXON-AFB4E/2020|EPI ISL 478807|B.1|United Kingdom|2020-04-06	0.0004366808	Europe
Europe|hCoV-19/Germany/BY-ChVir-1019/2020|EPI ISL 450199|B.1|Germany|2020-01-29	Europe|hCoV-19/England/OXON-AFB4E/2020|EPI ISL 478807|B.1|United Kingdom|2020-04-06	0.0003022585	Europe
Europe|hCoV-19/Italy/LAZ-INMI1-isl/2020|EPI ISL 410545|B|Italy|2020-01-29	Europe|hCoV-19/England/OXON-AFB4E/2020|EPI ISL 478807|B.1|United Kingdom|2020-04-06	0.0004366661	Europe
Europe|hCoV-19/England/01/2020|EPI ISL 407071|B|United Kingdom|2020-01-29	Europe|hCoV-19/England/OXON-AFB4E/2020|EPI ISL 478807|B.1|United Kingdom|2020-04-06	0.0005038428	Europe
Europe|hCoV-19/Finland/1/2020|EPI ISL 407079|B|Finland|2020-01-29	Europe|hCoV-19/England/OXON-AFB4E/2020|EPI ISL 478807|B.1|United Kingdom|2020-04-06	0.0003714624	Europe
Europe|hCoV-19/Germany/BY-ChVir-1017/2020|EPI ISL 450209|B.1|Germany|2020-01-30	Europe|hCoV-19/England/OXON-AFB4E/2020|EPI ISL 478807|B.1|United Kingdom|2020-04-06	0.0002686533	Europe
Europe|hCoV-19/Italy/LAZ-INMI2-N/2020|EPI ISL 451302|B|Italy|2020-01-30	Europe|hCoV-19/England/OXON-AFB4E/2020|EPI ISL 478807|B.1|United Kingdom|2020-04-06	0.0004366514	Europe
Europe|hCoV-19/Sweden/20-02114/2020|EPI ISL 476139|B|Sweden|2020-01-31	Europe|hCoV-19/England/OXON-AFB4E/2020|EPI ISL 478807|B.1|United Kingdom|2020-04-06	0.0004702408	Europe
Europe|hCoV-19/Germany/BY-ChVir-1433/2020|EPI ISL 450205|B.1|Germany|2020-01	Europe|hCoV-19/England/OXON-AFB4E/2020|EPI ISL 478807|B.1|United Kingdom|2020-04-06	0.0003358379	Europe
Europe|hCoV-19/Germany/BY-ChVir-1247/2020|EPI ISL 450201|B.1|Germany|2020-01	Europe|hCoV-19/England/OXON-AFB4E/2020|EPI ISL 478807|B.1|United Kingdom|2020-04-06	0.0003022484	Europe
Europe|hCoV-19/Germany/BY-ChVir-1289/2020|EPI ISL 450203|B.1|Germany|2020-02-01	Europe|hCoV-19/England/OXON-AFB4E/2020|EPI ISL 478807|B.1|United Kingdom|2020-04-06	0.0003022484	Europe
Europe|hCoV-19/France/IDF-0571/2020|EPI ISL 411218|B|France|2020-02-02	Europe|hCoV-19/England/OXON-AFB4E/2020|EPI ISL 478807|B.1|United Kingdom|2020-04-06	0.0004702287	Europe
Europe|hCoV-19/Germany/BY-ChVir-1356/2020|EPI ISL 450204|B.1|Germany|2020-02-03	Europe|hCoV-19/England/OXON-AFB4E/2020|EPI ISL 478807|B.1|United Kingdom|2020-04-06	0.0003022484	Europe
Europe|hCoV-19/Italy/LAZ-INMI2-B/2020|EPI ISL 451301|B|Italy|2020-02-03	Europe|hCoV-19/England/OXON-AFB4E/2020|EPI ISL 478807|B.1|United Kingdom|2020-04-06	0.0004366514	Europe
Europe|hCoV-19/Belgium/GHB-03021/2020|EPI ISL 407976|A|Belgium|2020-02-03	Europe|hCoV-19/England/OXON-AFB4E/2020|EPI ISL 478807|B.1|United Kingdom|2020-04-06	0.0004366139	Europe
Europe|hCoV-19/Italy/LAZ-INMI1-N/2020|EPI ISL 451300|B|Italy|2020-02-03	Europe|hCoV-19/England/OXON-AFB4E/2020|EPI ISL 478807|B.1|United Kingdom|2020-04-06	0.0004702691	Europe
Europe|hCoV-19/England/201040021/2020|EPI ISL 464302|B.1.98|United Kingdom|2020-02-03	Europe|hCoV-19/England/OXON-AFB4E/2020|EPI ISL 478807|B.1|United Kingdom|2020-04-06	0.0002701777	Europe
Europe|hCoV-19/England/201040024/2020|EPI ISL 464304|B.1.98|United Kingdom|2020-02-03	Europe|hCoV-19/England/OXON-AFB4E/2020|EPI ISL 478807|B.1|United Kingdom|2020-04-06	0.0002733258	Europe
Europe|hCoV-19/England/201040023/2020|EPI ISL 464303|B.1.5|United Kingdom|2020-02-03	Europe|hCoV-19/England/OXON-AFB4E/2020|EPI ISL 478807|B.1|United Kingdom|2020-04-06	0.0002412329	Europe
Europe|hCoV-19/Italy/LAZ-INMI1-B2/2020|EPI ISL 451299|B|Italy|2020-02-04	Europe|hCoV-19/England/OXON-AFB4E/2020|EPI ISL 478807|B.1|United Kingdom|2020-04-06	0.0005066614	Europe
Europe|hCoV-19/England/200641094/2020|EPI ISL 414040|B|United Kingdom|2020-02-05	Europe|hCoV-19/England/OXON-AFB4E/2020|EPI ISL 478807|B.1|United Kingdom|2020-04-06	0.0003694906	Europe
Europe|hCoV-19/Sweden/01/2020|EPI ISL 411951|B|Sweden|2020-02-07	Europe|hCoV-19/England/OXON-AFB4E/2020|EPI ISL 478807|B.1|United Kingdom|2020-04-06	0.0006047239	Europe
Europe|hCoV-19/Germany/BY-ChVir-1482/2020|EPI ISL 450207|B.1|Germany|2020-02-07	Europe|hCoV-19/England/OXON-AFB4E/2020|EPI ISL 478807|B.1|United Kingdom|2020-04-06	0.0003022484	Europe
Europe|hCoV-19/England/200690306/2020|EPI ISL 414043|B|United Kingdom|2020-02-07	Europe|hCoV-19/England/OXON-AFB4E/2020|EPI ISL 478807|B.1|United Kingdom|2020-04-06	0.0003694783	Europe
Europe|hCoV-19/Germany/BY-ChVir-1483/2020|EPI ISL 450208|B.1|Germany|2020-02-08	Europe|hCoV-19/England/OXON-AFB4E/2020|EPI ISL 478807|B.1|United Kingdom|2020-04-06	0.0003022484	Europe
Europe|hCoV-19/France/ARA-739/2020|EPI ISL 410486|B|France|2020-02-08	Europe|hCoV-19/England/OXON-AFB4E/2020|EPI ISL 478807|B.1|United Kingdom|2020-04-06	0.0003701373	Europe
Europe|hCoV-19/England/200690300/2020|EPI ISL 414042|B|United Kingdom|2020-02-08	Europe|hCoV-19/England/OXON-AFB4E/2020|EPI ISL 478807|B.1|United Kingdom|2020-04-06	0.0003694783	Europe
Europe|hCoV-19/England/200690245/2020|EPI ISL 414041|B|United Kingdom|2020-02-08	Europe|hCoV-19/England/OXON-AFB4E/2020|EPI ISL 478807|B.1|United Kingdom|2020-04-06	0.0003694783	Europe
Europe|hCoV-19/England/200690756/2020|EPI ISL 414044|B|United Kingdom|2020-02-08	Europe|hCoV-19/England/OXON-AFB4E/2020|EPI ISL 478807|B.1|United Kingdom|2020-04-06	0.0003694907	Europe
Europe|hCoV-19/England/09c/2020|EPI ISL 412116|B.40|United Kingdom|2020-02-09	Europe|hCoV-19/England/OXON-AFB4E/2020|EPI ISL 478807|B.1|United Kingdom|2020-04-06	0.0005038559	Europe
Europe|hCoV-19/England/20072030304/2020|EPI ISL 464168|B.40|United Kingdom|2020-02-09	Europe|hCoV-19/England/OXON-AFB4E/2020|EPI ISL 478807|B.1|United Kingdom|2020-04-06	0.0005375156	Europe
Europe|hCoV-19/Italy/LAZ-INMI1-B1/2020|EPI ISL 451298|B|Italy|2020-02-12	Europe|hCoV-19/England/OXON-AFB4E/2020|EPI ISL 478807|B.1|United Kingdom|2020-04-06	0.0004702691	Europe
Europe|hCoV-19/England/20078003804/2020|EPI ISL 464169|B.40|United Kingdom|2020-02-13	Europe|hCoV-19/England/OXON-AFB4E/2020|EPI ISL 478807|B.1|United Kingdom|2020-04-06	0.0005375156	Europe
Europe|hCoV-19/England/20078004004/2020|EPI ISL 464170|B.40|United Kingdom|2020-02-13	Europe|hCoV-19/England/OXON-AFB4E/2020|EPI ISL 478807|B.1|United Kingdom|2020-04-06	0.0005476919	Europe
Europe|hCoV-19/England/20079000204/2020|EPI ISL 464171|B.40|United Kingdom|2020-02-14	Europe|hCoV-19/England/OXON-AFB4E/2020|EPI ISL 478807|B.1|United Kingdom|2020-04-06	0.0005460841	Europe
Europe|hCoV-19/England/20079000404/2020|EPI ISL 464172|B.40|United Kingdom|2020-02-14	Europe|hCoV-19/England/OXON-AFB4E/2020|EPI ISL 478807|B.1|United Kingdom|2020-04-06	0.0005148480	Europe
Europe|hCoV-19/England/20079022704/2020|EPI ISL 464173|B.40|United Kingdom|2020-02-15	Europe|hCoV-19/England/OXON-AFB4E/2020|EPI ISL 478807|B.1|United Kingdom|2020-04-06	0.0005436532	Europe
Europe|hCoV-19/England/20079022904/2020|EPI ISL 464174|B.40|United Kingdom|2020-02-15	Europe|hCoV-19/England/OXON-AFB4E/2020|EPI ISL 478807|B.1|United Kingdom|2020-04-06	0.0005462518	Europe
Europe|hCoV-19/England/20168037604/2020|EPI ISL 466615|B.1.1|United Kingdom|2020-02-16	Europe|hCoV-19/England/OXON-AFB4E/2020|EPI ISL 478807|B.1|United Kingdom|2020-04-06	0.0004366549	Europe
Europe|hCoV-19/England/20080000104/2020|EPI ISL 464175|B.40|United Kingdom|2020-02-16	Europe|hCoV-19/England/OXON-AFB4E/2020|EPI ISL 478807|B.1|United Kingdom|2020-04-06	0.0005710782	Europe
Europe|hCoV-19/England/20080000204/2020|EPI ISL 464176|B.40|United Kingdom|2020-02-16	Europe|hCoV-19/England/OXON-AFB4E/2020|EPI ISL 478807|B.1|United Kingdom|2020-04-06	0.0005766775	Europe
Europe|hCoV-19/England/20080000404/2020|EPI ISL 464177|B.40|United Kingdom|2020-02-16	Europe|hCoV-19/England/OXON-AFB4E/2020|EPI ISL 478807|B.1|United Kingdom|2020-04-06	0.0005434130	Europe
Europe|hCoV-19/England/20084031204/2020|EPI ISL 464178|B.40|United Kingdom|2020-02-18	Europe|hCoV-19/England/OXON-AFB4E/2020|EPI ISL 478807|B.1|United Kingdom|2020-04-06	0.0005378589	Europe
Europe|hCoV-19/England/20086030304/2020|EPI ISL 464179|B.40|United Kingdom|2020-02-19	Europe|hCoV-19/England/OXON-AFB4E/2020|EPI ISL 478807|B.1|United Kingdom|2020-04-06	0.0005455997	Europe
Europe|hCoV-19/Italy/LOM-ASST-CDG1/2020|EPI ISL 412973|B.1.5|Italy|2020-02-20	Europe|hCoV-19/England/OXON-AFB4E/2020|EPI ISL 478807|B.1|United Kingdom|2020-04-06	0.0002350671	Europe
Europe|hCoV-19/England/20088028304/2020|EPI ISL 464180|B.40|United Kingdom|2020-02-20	Europe|hCoV-19/England/OXON-AFB4E/2020|EPI ISL 478807|B.1|United Kingdom|2020-04-06	0.0005385651	Europe
Europe|hCoV-19/Italy/LOM-ASST-19/2020|EPI ISL 486656|B.1|Italy|2020-02-20	Europe|hCoV-19/England/OXON-AFB4E/2020|EPI ISL 478807|B.1|United Kingdom|2020-04-06	0.0002790254	Europe
Europe|hCoV-19/Italy/LOM-INMI-5314-B/2020|EPI ISL 451306|B.1.5|Italy|2020-02-21	Europe|hCoV-19/England/OXON-AFB4E/2020|EPI ISL 478807|B.1|United Kingdom|2020-04-06	0.0002350673	Europe
Europe|hCoV-19/France/HDF-1465/2020|EPI ISL 418218|B.1|France|2020-02-21	Europe|hCoV-19/England/OXON-AFB4E/2020|EPI ISL 478807|B.1|United Kingdom|2020-04-06	0.0003023044	Europe
Europe|hCoV-19/Italy/LOM-INMI-BG-5825/2020|EPI ISL 460079|B.1|Italy|2020-02-22	Europe|hCoV-19/England/OXON-AFB4E/2020|EPI ISL 478807|B.1|United Kingdom|2020-04-06	0.0002686602	Europe
Europe|hCoV-19/Italy/PIE-SLL-MS46/2020|EPI ISL 569867|B.1.5|Italy|2020-02-22	Europe|hCoV-19/England/OXON-AFB4E/2020|EPI ISL 478807|B.1|United Kingdom|2020-04-06	0.0002686602	Europe
Europe|hCoV-19/Italy/LOM-INMI-5925/2020|EPI ISL 460091|B.1.5|Italy|2020-02-22	Europe|hCoV-19/England/OXON-AFB4E/2020|EPI ISL 478807|B.1|United Kingdom|2020-04-06	0.0002350672	Europe
Europe|hCoV-19/Italy/LOM-ASST-3/2020|EPI ISL 486659|B.1.5|Italy|2020-02-22	Europe|hCoV-19/England/OXON-AFB4E/2020|EPI ISL 478807|B.1|United Kingdom|2020-04-06	0.0002350751	Europe
Europe|hCoV-19/Italy/EMR-AMVRC-206/2020|EPI ISL 457699|B.1.5|Italy|2020-02-22	Europe|hCoV-19/England/OXON-AFB4E/2020|EPI ISL 478807|B.1|United Kingdom|2020-04-06	0.0002352884	Europe
Europe|hCoV-19/Italy/LOM-UniMI-L250/2020|EPI ISL 542222|B.1.5|Italy|2020-02-22	Europe|hCoV-19/England/OXON-AFB4E/2020|EPI ISL 478807|B.1|United Kingdom|2020-04-06	0.0002703582	Europe
Europe|hCoV-19/Italy/LOM-UniMI-L251/2020|EPI ISL 542223|B.1.5|Italy|2020-02-22	Europe|hCoV-19/England/OXON-AFB4E/2020|EPI ISL 478807|B.1|United Kingdom|2020-04-06	0.0002365528	Europe
Europe|hCoV-19/Italy/LOM-UniMI-L249/2020|EPI ISL 542221|B.1.5|Italy|2020-02-22	Europe|hCoV-19/England/OXON-AFB4E/2020|EPI ISL 478807|B.1|United Kingdom|2020-04-06	0.0002703512	Europe
Europe|hCoV-19/Italy/LOM-ASST-4/2020|EPI ISL 486660|B.1.5|Italy|2020-02-23	Europe|hCoV-19/England/OXON-AFB4E/2020|EPI ISL 478807|B.1|United Kingdom|2020-04-06	0.0002350671	Europe
Europe|hCoV-19/Italy/LOM-UniMI-L253/2020|EPI ISL 542225|B.1.5|Italy|2020-02-23	Europe|hCoV-19/England/OXON-AFB4E/2020|EPI ISL 478807|B.1|United Kingdom|2020-04-06	0.0002361777	Europe
Europe|hCoV-19/Italy/LOM-UniMI-L257/2020|EPI ISL 542228|B.1|Italy|2020-02-23	Europe|hCoV-19/England/OXON-AFB4E/2020|EPI ISL 478807|B.1|United Kingdom|2020-04-06	0.0002702851	Europe
Europe|hCoV-19/Italy/LOM-UniMI-L230/2020|EPI ISL 542217|B.1.5|Italy|2020-02-23	Europe|hCoV-19/England/OXON-AFB4E/2020|EPI ISL 478807|B.1|United Kingdom|2020-04-06	0.0002703582	Europe
Europe|hCoV-19/Italy/LOM-UniMI-L254/2020|EPI ISL 542226|B.1.5|Italy|2020-02-23	Europe|hCoV-19/England/OXON-AFB4E/2020|EPI ISL 478807|B.1|United Kingdom|2020-04-06	0.0002703582	Europe
Europe|hCoV-19/Italy/LOM-UniMI-L256/2020|EPI ISL 542227|B.1.131|Italy|2020-02-23	Europe|hCoV-19/England/OXON-AFB4E/2020|EPI ISL 478807|B.1|United Kingdom|2020-04-06	0.0003081053	Europe
Europe|hCoV-19/England/20130071804/2020|EPI ISL 423662|B.1.1|United Kingdom|2020-02-23	Europe|hCoV-19/England/OXON-AFB4E/2020|EPI ISL 478807|B.1|United Kingdom|2020-04-06	0.0003483696	Europe
Europe|hCoV-19/Italy/LOM-INMI-10734/2020|EPI ISL 568579|B.1|Italy|2020-02-24	Europe|hCoV-19/England/OXON-AFB4E/2020|EPI ISL 478807|B.1|United Kingdom|2020-04-06	0.0002686603	Europe
Europe|hCoV-19/Italy/LOM-UniMI01/2020|EPI ISL 417445|B.1.5|Italy|2020-02-24	Europe|hCoV-19/England/OXON-AFB4E/2020|EPI ISL 478807|B.1|United Kingdom|2020-04-06	0.0004703176	Europe
Europe|hCoV-19/Italy/LOM-UniMI02/2020|EPI ISL 417446|B.1.5|Italy|2020-02-24	Europe|hCoV-19/England/OXON-AFB4E/2020|EPI ISL 478807|B.1|United Kingdom|2020-04-06	0.0007730878	Europe
Europe|hCoV-19/Switzerland/TI-SNRCI-29919486/2020|EPI ISL 413996|B.1.5|Switzerland|2020-02-24	Europe|hCoV-19/England/OXON-AFB4E/2020|EPI ISL 478807|B.1|United Kingdom|2020-04-06	0.0002686602	Europe
Europe|hCoV-19/Italy/LOM-UniMI03/2020|EPI ISL 417447|B.1.5|Italy|2020-02-24	Europe|hCoV-19/England/OXON-AFB4E/2020|EPI ISL 478807|B.1|United Kingdom|2020-04-06	0.0002350672	Europe
Europe|hCoV-19/Spain/CN-ISCIII-201048/2020|EPI ISL 539531|B.1|Spain|2020-02-24	Europe|hCoV-19/England/OXON-AFB4E/2020|EPI ISL 478807|B.1|United Kingdom|2020-04-06	0.0005375025	Europe
Europe|hCoV-19/Austria/CeMM0045/2020|EPI ISL 437932|B.1.1|Austria|2020-02-24	Europe|hCoV-19/England/OXON-AFB4E/2020|EPI ISL 478807|B.1|United Kingdom|2020-04-06	0.0003358722	Europe
Europe|hCoV-19/Italy/LOM-INMI-BG-7158/2020|EPI ISL 460081|B.1.1|Italy|2020-02-24	Europe|hCoV-19/England/OXON-AFB4E/2020|EPI ISL 478807|B.1|United Kingdom|2020-04-06	0.0003361206	Europe
Europe|hCoV-19/Italy/LOM-UniMI-L267/2020|EPI ISL 542233|B.1.5|Italy|2020-02-24	Europe|hCoV-19/England/OXON-AFB4E/2020|EPI ISL 478807|B.1|United Kingdom|2020-04-06	0.0002359547	Europe
Europe|hCoV-19/England/20092000704/2020|EPI ISL 464181|B|United Kingdom|2020-02-24	Europe|hCoV-19/England/OXON-AFB4E/2020|EPI ISL 478807|B.1|United Kingdom|2020-04-06	0.0004036209	Europe
Europe|hCoV-19/England/20092000804/2020|EPI ISL 464182|B|United Kingdom|2020-02-24	Europe|hCoV-19/England/OXON-AFB4E/2020|EPI ISL 478807|B.1|United Kingdom|2020-04-06	0.0004037567	Europe
Europe|hCoV-19/England/200920118/2020|EPI ISL 485604|B.1|United Kingdom|2020-02-24	Europe|hCoV-19/England/OXON-AFB4E/2020|EPI ISL 478807|B.1|United Kingdom|2020-04-06	0.0004379645	Europe
Europe|hCoV-19/Italy/PIE-SLL-MS45/2020|EPI ISL 569866|B.1.5|Italy|2020-02-25	Europe|hCoV-19/England/OXON-AFB4E/2020|EPI ISL 478807|B.1|United Kingdom|2020-04-06	0.0003022536	Europe
Europe|hCoV-19/Italy/LOM-INMI-8058/2020|EPI ISL 460094|B.1|Italy|2020-02-25	Europe|hCoV-19/England/OXON-AFB4E/2020|EPI ISL 478807|B.1|United Kingdom|2020-04-06	0.0002686602	Europe
Europe|hCoV-19/France/GES-1583-2/2020|EPI ISL 414623|A.2|France|2020-02-25	Europe|hCoV-19/England/OXON-AFB4E/2020|EPI ISL 478807|B.1|United Kingdom|2020-04-06	0.0006382552	Europe
Europe|hCoV-19/Germany/BW-ChVir-1577/2020|EPI ISL 412912|B.1.1|Germany|2020-02-25	Europe|hCoV-19/England/OXON-AFB4E/2020|EPI ISL 478807|B.1|United Kingdom|2020-04-06	0.0003698735	Europe
Europe|hCoV-19/Spain/MD-ISCIII-201105/2020|EPI ISL 418251|B.1.5|Spain|2020-02-25	Europe|hCoV-19/England/OXON-AFB4E/2020|EPI ISL 478807|B.1|United Kingdom|2020-04-06	0.0003364508	Europe
Europe|hCoV-19/England/200960515/2020|EPI ISL 414009|B|United Kingdom|2020-02-25	Europe|hCoV-19/England/OXON-AFB4E/2020|EPI ISL 478807|B.1|United Kingdom|2020-04-06	0.0004702445	Europe
Europe|hCoV-19/England/20094061404/2020|EPI ISL 464185|B|United Kingdom|2020-02-25	Europe|hCoV-19/England/OXON-AFB4E/2020|EPI ISL 478807|B.1|United Kingdom|2020-04-06	0.0004030650	Europe
Europe|hCoV-19/England/200940527/2020|EPI ISL 414005|B.40|United Kingdom|2020-02-25	Europe|hCoV-19/England/OXON-AFB4E/2020|EPI ISL 478807|B.1|United Kingdom|2020-04-06	0.0005374745	Europe
Europe|hCoV-19/Germany/NW-HHU-02-1/2020|EPI ISL 414497|B.3|Germany|2020-02-25	Europe|hCoV-19/England/OXON-AFB4E/2020|EPI ISL 478807|B.1|United Kingdom|2020-04-06	0.0004366804	Europe
Europe|hCoV-19/England/20094061504/2020|EPI ISL 464186|B|United Kingdom|2020-02-25	Europe|hCoV-19/England/OXON-AFB4E/2020|EPI ISL 478807|B.1|United Kingdom|2020-04-06	0.0004031057	Europe
Europe|hCoV-19/Italy/LOM-UniMI-L274/2020|EPI ISL 542240|B.1|Italy|2020-02-25	Europe|hCoV-19/England/OXON-AFB4E/2020|EPI ISL 478807|B.1|United Kingdom|2020-04-06	0.0003040687	Europe
Europe|hCoV-19/England/20098017604/2020|EPI ISL 464195|B.1.5|United Kingdom|2020-02-26	Europe|hCoV-19/England/OXON-AFB4E/2020|EPI ISL 478807|B.1|United Kingdom|2020-04-06	0.0002686532	Europe
Europe|hCoV-19/Italy/LOM-INMI-9206/2020|EPI ISL 460087|B.1.5|Italy|2020-02-26	Europe|hCoV-19/England/OXON-AFB4E/2020|EPI ISL 478807|B.1|United Kingdom|2020-04-06	0.0002350672	Europe
Europe|hCoV-19/Italy/LOM-INMI-9214/2020|EPI ISL 460088|B.1.5|Italy|2020-02-26	Europe|hCoV-19/England/OXON-AFB4E/2020|EPI ISL 478807|B.1|United Kingdom|2020-04-06	0.0002686533	Europe
Europe|hCoV-19/Switzerland/GE-SNRCI-29933895/2020|EPI ISL 413997|B.1.1|Switzerland|2020-02-26	Europe|hCoV-19/England/OXON-AFB4E/2020|EPI ISL 478807|B.1|United Kingdom|2020-04-06	0.0003694540	Europe
Europe|hCoV-19/France/GES-1583/2020|EPI ISL 414600|A.2|France|2020-02-26	Europe|hCoV-19/England/OXON-AFB4E/2020|EPI ISL 478807|B.1|United Kingdom|2020-04-06	0.0006382552	Europe
Europe|hCoV-19/Switzerland/ZH-UZH-1000477102/2020|EPI ISL 413019|B|Switzerland|2020-02-26	Europe|hCoV-19/England/OXON-AFB4E/2020|EPI ISL 478807|B.1|United Kingdom|2020-04-06	0.0005710489	Europe
Europe|hCoV-19/France/NOR-N1620/2020|EPI ISL 414624|B.1.5|France|2020-02-26	Europe|hCoV-19/England/OXON-AFB4E/2020|EPI ISL 478807|B.1|United Kingdom|2020-04-06	0.0003022484	Europe
Europe|hCoV-19/Italy/LOM-INMI-BG-9209/2020|EPI ISL 460082|B.1.5|Italy|2020-02-26	Europe|hCoV-19/England/OXON-AFB4E/2020|EPI ISL 478807|B.1|United Kingdom|2020-04-06	0.0002686602	Europe
Europe|hCoV-19/Italy/LOM-INMI-BG-9225/2020|EPI ISL 460083|B.1|Italy|2020-02-26	Europe|hCoV-19/England/OXON-AFB4E/2020|EPI ISL 478807|B.1|United Kingdom|2020-04-06	0.0002686602	Europe
Europe|hCoV-19/Austria/CeMM0003/2020|EPI ISL 419656|B.1.1|Austria|2020-02-26	Europe|hCoV-19/England/OXON-AFB4E/2020|EPI ISL 478807|B.1|United Kingdom|2020-04-06	0.0003694635	Europe
Europe|hCoV-19/Italy/LOM-INMI-9675/2020|EPI ISL 460095|B.1.5|Italy|2020-02-26	Europe|hCoV-19/England/OXON-AFB4E/2020|EPI ISL 478807|B.1|United Kingdom|2020-04-06	0.0003022484	Europe
Europe|hCoV-19/Netherlands/NoordHolland 10001/2020|EPI ISL 454750|B.1.1|Netherlands|2020-02-27	Europe|hCoV-19/England/OXON-AFB4E/2020|EPI ISL 478807|B.1|United Kingdom|2020-04-06	0.0003694540	Europe
Europe|hCoV-19/Switzerland/BL-SNRCI-29950902/2020|EPI ISL 414021|B.1.1|Switzerland|2020-02-27	Europe|hCoV-19/England/OXON-AFB4E/2020|EPI ISL 478807|B.1|United Kingdom|2020-04-06	0.0003694540	Europe
Europe|hCoV-19/Germany/NW-HHU-06/2020|EPI ISL 414505|B.3|Germany|2020-02-27	Europe|hCoV-19/England/OXON-AFB4E/2020|EPI ISL 478807|B.1|United Kingdom|2020-04-06	0.0004366364	Europe
Europe|hCoV-19/Italy/ABR-IZSGC-484/2020|EPI ISL 457749|B.1|Italy|2020-02-27	Europe|hCoV-19/England/OXON-AFB4E/2020|EPI ISL 478807|B.1|United Kingdom|2020-04-06	0.0002686602	Europe
Europe|hCoV-19/Switzerland/GE-SNRCI-29943121/2020|EPI ISL 414019|B.1.5|Switzerland|2020-02-27	Europe|hCoV-19/England/OXON-AFB4E/2020|EPI ISL 478807|B.1|United Kingdom|2020-04-06	0.0002686602	Europe
Europe|hCoV-19/England/200990723/2020|EPI ISL 414012|B.1.1|United Kingdom|2020-02-27	Europe|hCoV-19/England/OXON-AFB4E/2020|EPI ISL 478807|B.1|United Kingdom|2020-04-06	0.0003694635	Europe
Europe|hCoV-19/Sweden/20-04631/2020|EPI ISL 430847|B.4|Sweden|2020-02-27	Europe|hCoV-19/England/OXON-AFB4E/2020|EPI ISL 478807|B.1|United Kingdom|2020-04-06	0.0006046980	Europe
Europe|hCoV-19/Wales/PHW1/2020|EPI ISL 413555|B.1.5|United Kingdom|2020-02-27	Europe|hCoV-19/England/OXON-AFB4E/2020|EPI ISL 478807|B.1|United Kingdom|2020-04-06	0.0002350672	Europe
Europe|hCoV-19/Switzerland/GR-HUG-2988/2020|EPI ISL 415698|B.1.1|Switzerland|2020-02-27	Europe|hCoV-19/England/OXON-AFB4E/2020|EPI ISL 478807|B.1|United Kingdom|2020-04-06	0.0003694540	Europe
Europe|hCoV-19/England/200990660/2020|EPI ISL 414523|B.1.98|United Kingdom|2020-02-27	Europe|hCoV-19/England/OXON-AFB4E/2020|EPI ISL 478807|B.1|United Kingdom|2020-04-06	0.0002686533	Europe
Europe|hCoV-19/Switzerland/AG-SNRCI-29940361/2020|EPI ISL 413999|B.1.5|Switzerland|2020-02-27	Europe|hCoV-19/England/OXON-AFB4E/2020|EPI ISL 478807|B.1|United Kingdom|2020-04-06	0.0003022561	Europe
Europe|hCoV-19/Italy/LOM-INMI-BG-11639/2020|EPI ISL 460080|B.1.1|Italy|2020-02-28	Europe|hCoV-19/England/OXON-AFB4E/2020|EPI ISL 478807|B.1|United Kingdom|2020-04-06	0.0003694635	Europe
Europe|hCoV-19/France/HDF-1645/2020|EPI ISL 418220|B.1|France|2020-02-28	Europe|hCoV-19/England/OXON-AFB4E/2020|EPI ISL 478807|B.1|United Kingdom|2020-04-06	0.0003022536	Europe
Europe|hCoV-19/Italy/LOM-INMI-11951/2020|EPI ISL 460092|B.1.5|Italy|2020-02-28	Europe|hCoV-19/England/OXON-AFB4E/2020|EPI ISL 478807|B.1|United Kingdom|2020-04-06	0.0002686602	Europe
Europe|hCoV-19/Austria/CeMM0146/2020|EPI ISL 437994|B.1.1|Austria|2020-02-28	Europe|hCoV-19/England/OXON-AFB4E/2020|EPI ISL 478807|B.1|United Kingdom|2020-04-06	0.0003694635	Europe
Europe|hCoV-19/Sweden/20-04850/2020|EPI ISL 475545|B.4|Sweden|2020-02-28	Europe|hCoV-19/England/OXON-AFB4E/2020|EPI ISL 478807|B.1|United Kingdom|2020-04-06	0.0005710683	Europe
Europe|hCoV-19/Netherlands/NoordHolland 10002/2020|EPI ISL 454751|B.1.1|Netherlands|2020-02-28	Europe|hCoV-19/England/OXON-AFB4E/2020|EPI ISL 478807|B.1|United Kingdom|2020-04-06	0.0005038952	Europe
Europe|hCoV-19/Spain/AN-ISCIII-201257/2020|EPI ISL 455314|B|Spain|2020-02-28	Europe|hCoV-19/England/OXON-AFB4E/2020|EPI ISL 478807|B.1|United Kingdom|2020-04-06	0.0006719352	Europe
Europe|hCoV-19/Spain/EX-ISCIII-201248/2020|EPI ISL 539558|B|Spain|2020-02-28	Europe|hCoV-19/England/OXON-AFB4E/2020|EPI ISL 478807|B.1|United Kingdom|2020-04-06	0.0006718486	Europe
Europe|hCoV-19/Denmark/SSI-02/2020|EPI ISL 416143|B.1.5|Denmark|2020-02-28	Europe|hCoV-19/England/OXON-AFB4E/2020|EPI ISL 478807|B.1|United Kingdom|2020-04-06	0.0002686648	Europe
Europe|hCoV-19/England/20099071804/2020|EPI ISL 464219|B.1|United Kingdom|2020-02-28	Europe|hCoV-19/England/OXON-AFB4E/2020|EPI ISL 478807|B.1|United Kingdom|2020-04-06	0.0002686602	Europe
Europe|hCoV-19/Italy/LOM-INMI-11550/2020|EPI ISL 460090|B.1.5|Italy|2020-02-28	Europe|hCoV-19/England/OXON-AFB4E/2020|EPI ISL 478807|B.1|United Kingdom|2020-04-06	0.0002686533	Europe
Europe|hCoV-19/Austria/CeMM0401/2020|EPI ISL 475836|B.1.1|Austria|2020-02-28	Europe|hCoV-19/England/OXON-AFB4E/2020|EPI ISL 478807|B.1|United Kingdom|2020-04-06	0.0004030587	Europe
Europe|hCoV-19/Italy/LOM-INMI-BS-12256/2020|EPI ISL 460084|B.1.5|Italy|2020-02-29	Europe|hCoV-19/England/OXON-AFB4E/2020|EPI ISL 478807|B.1|United Kingdom|2020-04-06	0.0002686602	Europe
Europe|hCoV-19/Spain/PV-ISCIII-201385/2020|EPI ISL 455350|A.2|Spain|2020-02-29	Europe|hCoV-19/England/OXON-AFB4E/2020|EPI ISL 478807|B.1|United Kingdom|2020-04-06	0.0008401066	Europe
Europe|hCoV-19/England/20099068604/2020|EPI ISL 464212|B.4|United Kingdom|2020-02-29	Europe|hCoV-19/England/OXON-AFB4E/2020|EPI ISL 478807|B.1|United Kingdom|2020-04-06	0.0006719581	Europe
Europe|hCoV-19/Greece/127 HPI/2020|EPI ISL 430469|B.1.5|Greece|2020-02-29	Europe|hCoV-19/England/OXON-AFB4E/2020|EPI ISL 478807|B.1|United Kingdom|2020-04-06	0.0002350672	Europe
Europe|hCoV-19/France/HDF-1684/2020|EPI ISL 414626|B.1|France|2020-02-29	Europe|hCoV-19/England/OXON-AFB4E/2020|EPI ISL 478807|B.1|United Kingdom|2020-04-06	0.0003022536	Europe
Europe|hCoV-19/Switzerland/ZH-UZH-1000477797/2020|EPI ISL 413023|B.1.1|Switzerland|2020-02-29	Europe|hCoV-19/England/OXON-AFB4E/2020|EPI ISL 478807|B.1|United Kingdom|2020-04-06	0.0004030656	Europe
Europe|hCoV-19/Switzerland/GE-HUG-VD0503/2020|EPI ISL 415459|B.1.1|Switzerland|2020-02-29	Europe|hCoV-19/England/OXON-AFB4E/2020|EPI ISL 478807|B.1|United Kingdom|2020-04-06	0.0003694699	Europe
Europe|hCoV-19/Norway/1493/2020|EPI ISL 417488|B|Norway|2020-02-29	Europe|hCoV-19/England/OXON-AFB4E/2020|EPI ISL 478807|B.1|United Kingdom|2020-04-06	0.0004702691	Europe
Europe|hCoV-19/Switzerland/AG-HUG-7120/2020|EPI ISL 415457|B.1.1|Switzerland|2020-02-29	Europe|hCoV-19/England/OXON-AFB4E/2020|EPI ISL 478807|B.1|United Kingdom|2020-04-06	0.0003694540	Europe
Europe|hCoV-19/Belgium/BA-02291/2020|EPI ISL 415159|B.1|Belgium|2020-02-29	Europe|hCoV-19/England/OXON-AFB4E/2020|EPI ISL 478807|B.1|United Kingdom|2020-04-06	0.0003358437	Europe
Europe|hCoV-19/Czech Republic/ChVir1630/2020|EPI ISL 416742|B.1.5|Czech Republic|2020-02-29	Europe|hCoV-19/England/OXON-AFB4E/2020|EPI ISL 478807|B.1|United Kingdom|2020-04-06	0.0002350672	Europe
Europe|hCoV-19/England/20099069504/2020|EPI ISL 464215|B.1.98|United Kingdom|2020-02-29	Europe|hCoV-19/England/OXON-AFB4E/2020|EPI ISL 478807|B.1|United Kingdom|2020-04-06	0.0002686533	Europe
Europe|hCoV-19/Belgium/SH-03014/2020|EPI ISL 415156|B.1.5|Belgium|2020-03-01	Europe|hCoV-19/England/OXON-AFB4E/2020|EPI ISL 478807|B.1|United Kingdom|2020-04-06	0.0002686648	Europe
Europe|hCoV-19/France/BRE-2334/2020|EPI ISL 416503|B|France|2020-03-01	Europe|hCoV-19/England/OXON-AFB4E/2020|EPI ISL 478807|B.1|United Kingdom|2020-04-06	0.0005374845	Europe
Europe|hCoV-19/Switzerland/VD-SNRCI-29965615/2020|EPI ISL 414023|B.1.1|Switzerland|2020-03-01	Europe|hCoV-19/England/OXON-AFB4E/2020|EPI ISL 478807|B.1|United Kingdom|2020-04-06	0.0003694699	Europe
Europe|hCoV-19/Italy/FVG-ICGEB-S1/2020|EPI ISL 417418|B.1.5|Italy|2020-03-01	Europe|hCoV-19/England/OXON-AFB4E/2020|EPI ISL 478807|B.1|United Kingdom|2020-04-06	0.0002350672	Europe
Europe|hCoV-19/Switzerland/SZ-HUG-1417/2020|EPI ISL 415702|B.1.1|Switzerland|2020-03-02	Europe|hCoV-19/England/OXON-AFB4E/2020|EPI ISL 478807|B.1|United Kingdom|2020-04-06	0.0004030656	Europe
Europe|hCoV-19/Switzerland/BS-HUG-0914/2020|EPI ISL 415701|B.1.1|Switzerland|2020-03-02	Europe|hCoV-19/England/OXON-AFB4E/2020|EPI ISL 478807|B.1|United Kingdom|2020-04-06	0.0003694540	Europe
Europe|hCoV-19/Belgium/DB-03023/2020|EPI ISL 416470|B.1|Belgium|2020-03-02	Europe|hCoV-19/England/OXON-AFB4E/2020|EPI ISL 478807|B.1|United Kingdom|2020-04-06	0.0003694286	Europe
Europe|hCoV-19/Sweden/20-50052/2020|EPI ISL 454868|B.1.1|Sweden|2020-03-02	Europe|hCoV-19/England/OXON-AFB4E/2020|EPI ISL 478807|B.1|United Kingdom|2020-04-06	0.0003358609	Europe
Europe|hCoV-19/Sweden/20-50104/2020|EPI ISL 454880|B.1.5|Sweden|2020-03-03	Europe|hCoV-19/England/OXON-AFB4E/2020|EPI ISL 478807|B.1|United Kingdom|2020-04-06	0.0002350672	Europe
Europe|hCoV-19/Denmark/SSI-101/2020|EPI ISL 415646|B.1|Denmark|2020-03-03	Europe|hCoV-19/England/OXON-AFB4E/2020|EPI ISL 478807|B.1|United Kingdom|2020-04-06	0.0003022536	Europe
Europe|hCoV-19/Sweden/20-50105/2020|EPI ISL 455855|B.1|Sweden|2020-03-03	Europe|hCoV-19/England/OXON-AFB4E/2020|EPI ISL 478807|B.1|United Kingdom|2020-04-06	0.0002686533	Europe
Europe|hCoV-19/Switzerland/ZH-UZH-1000478309/2020|EPI ISL 524477|B.1.1|Switzerland|2020-03-03	Europe|hCoV-19/England/OXON-AFB4E/2020|EPI ISL 478807|B.1|United Kingdom|2020-04-06	0.0003358609	Europe
Europe|hCoV-19/Austria/CeMM0157/2020|EPI ISL 438003|B.1.1|Austria|2020-03-04	Europe|hCoV-19/England/OXON-AFB4E/2020|EPI ISL 478807|B.1|United Kingdom|2020-04-06	0.0003694635	Europe
Europe|hCoV-19/France/NOR-N2223/2020|EPI ISL 416494|B.1.5|France|2020-03-04	Europe|hCoV-19/England/OXON-AFB4E/2020|EPI ISL 478807|B.1|United Kingdom|2020-04-06	0.0002686602	Europe
Europe|hCoV-19/Spain/AR-ISCIII-201664/2020|EPI ISL 539505|B|Spain|2020-03-04	Europe|hCoV-19/England/OXON-AFB4E/2020|EPI ISL 478807|B.1|United Kingdom|2020-04-06	0.0004366514	Europe
Europe|hCoV-19/France/HDF-1995/2020|EPI ISL 414638|B.1|France|2020-03-04	Europe|hCoV-19/England/OXON-AFB4E/2020|EPI ISL 478807|B.1|United Kingdom|2020-04-06	0.0003358437	Europe
Europe|hCoV-19/Sweden/20-08089/2020|EPI ISL 469079|B.1.1|Sweden|2020-03-05	Europe|hCoV-19/England/OXON-AFB4E/2020|EPI ISL 478807|B.1|United Kingdom|2020-04-06	0.0004366739	Europe
Europe|hCoV-19/Austria/CeMM0161/2020|EPI ISL 438007|B.1.1|Austria|2020-03-05	Europe|hCoV-19/England/OXON-AFB4E/2020|EPI ISL 478807|B.1|United Kingdom|2020-04-06	0.0004366739	Europe
Europe|hCoV-19/Sweden/20-08084/2020|EPI ISL 454458|B.1.1|Sweden|2020-03-05	Europe|hCoV-19/England/OXON-AFB4E/2020|EPI ISL 478807|B.1|United Kingdom|2020-04-06	0.0003694540	Europe
Europe|hCoV-19/Scotland/CVR76/2020|EPI ISL 425806|B.1.5|United Kingdom|2020-03-05	Europe|hCoV-19/England/OXON-AFB4E/2020|EPI ISL 478807|B.1|United Kingdom|2020-04-06	0.0003358551	Europe
Europe|hCoV-19/Sweden/20-08093/2020|EPI ISL 454465|B.1|Sweden|2020-03-06	Europe|hCoV-19/England/OXON-AFB4E/2020|EPI ISL 478807|B.1|United Kingdom|2020-04-06	0.0003694286	Europe
Europe|hCoV-19/England/20109093606/2020|EPI ISL 417285|B|United Kingdom|2020-03-06	Europe|hCoV-19/England/OXON-AFB4E/2020|EPI ISL 478807|B.1|United Kingdom|2020-04-06	0.0005375062	Europe
Europe|hCoV-19/Sweden/20-08096/2020|EPI ISL 454468|B.1.1|Sweden|2020-03-06	Europe|hCoV-19/England/OXON-AFB4E/2020|EPI ISL 478807|B.1|United Kingdom|2020-04-06	0.0004030656	Europe
Europe|hCoV-19/England/SHEF-BFCEE/2020|EPI ISL 416733|B.39|United Kingdom|2020-03-07	Europe|hCoV-19/England/OXON-AFB4E/2020|EPI ISL 478807|B.1|United Kingdom|2020-04-06	0.0005710635	Europe
Europe|hCoV-19/Sweden/20-50238/2020|EPI ISL 455880|B.1.1|Sweden|2020-03-07	Europe|hCoV-19/England/OXON-AFB4E/2020|EPI ISL 478807|B.1|United Kingdom|2020-04-06	0.0004702731	Europe
Europe|hCoV-19/Sweden/20-50220/2020|EPI ISL 454890|B.1.1|Sweden|2020-03-07	Europe|hCoV-19/England/OXON-AFB4E/2020|EPI ISL 478807|B.1|United Kingdom|2020-04-06	0.0004030483	Europe
Europe|hCoV-19/Austria/CeMM0168/2020|EPI ISL 438013|B.1.1|Austria|2020-03-07	Europe|hCoV-19/England/OXON-AFB4E/2020|EPI ISL 478807|B.1|United Kingdom|2020-04-06	0.0003694635	Europe
Europe|hCoV-19/Denmark/ALAB-SSI-138/2020|EPI ISL 437650|B.1|Denmark|2020-03-08	Europe|hCoV-19/England/OXON-AFB4E/2020|EPI ISL 478807|B.1|United Kingdom|2020-04-06	0.0004030553	Europe
Europe|hCoV-19/Ireland/CO-NVRL-22361/2020|EPI ISL 418580|B.1.1|Ireland|2020-03-08	Europe|hCoV-19/England/OXON-AFB4E/2020|EPI ISL 478807|B.1|United Kingdom|2020-04-06	0.0004030690	Europe
Europe|hCoV-19/Sweden/20-08179/2020|EPI ISL 455845|B.1|Sweden|2020-03-08	Europe|hCoV-19/England/OXON-AFB4E/2020|EPI ISL 478807|B.1|United Kingdom|2020-04-06	0.0003358581	Europe
Europe|hCoV-19/Austria/CeMM0176/2020|EPI ISL 438019|B.1.1|Austria|2020-03-08	Europe|hCoV-19/England/OXON-AFB4E/2020|EPI ISL 478807|B.1|United Kingdom|2020-04-06	0.0003694635	Europe
Europe|hCoV-19/Iceland/82/2020|EPI ISL 417867|B.1.1|Iceland|2020-03-09	Europe|hCoV-19/England/OXON-AFB4E/2020|EPI ISL 478807|B.1|United Kingdom|2020-04-06	0.0004030483	Europe
Europe|hCoV-19/England/201160912/2020|EPI ISL 464807|B|United Kingdom|2020-03-09	Europe|hCoV-19/England/OXON-AFB4E/2020|EPI ISL 478807|B.1|United Kingdom|2020-04-06	0.0005710734	Europe
Europe|hCoV-19/Spain/GA-ISCIII-201794/2020|EPI ISL 539563|A.2|Spain|2020-03-09	Europe|hCoV-19/England/OXON-AFB4E/2020|EPI ISL 478807|B.1|United Kingdom|2020-04-06	0.0006091181	Europe
Europe|hCoV-19/Denmark/ALAB-SSI-1268/2020|EPI ISL 444838|B.1|Denmark|2020-03-09	Europe|hCoV-19/England/OXON-AFB4E/2020|EPI ISL 478807|B.1|United Kingdom|2020-04-06	0.0003358436	Europe
Europe|hCoV-19/Northern Ireland/NIRE-1023D7/2020|EPI ISL 441410|B.1.1|United Kingdom|2020-03-10	Europe|hCoV-19/England/OXON-AFB4E/2020|EPI ISL 478807|B.1|United Kingdom|2020-04-06	0.0003358609	Europe
Europe|hCoV-19/Sweden/20-50234/2020|EPI ISL 429157|B.1.1|Sweden|2020-03-10	Europe|hCoV-19/England/OXON-AFB4E/2020|EPI ISL 478807|B.1|United Kingdom|2020-04-06	0.0003694699	Europe
Europe|hCoV-19/Netherlands/GE-RIVM-10095/2020|EPI ISL 547461|B.1|Netherlands|2020-03-10	Europe|hCoV-19/England/OXON-AFB4E/2020|EPI ISL 478807|B.1|United Kingdom|2020-04-06	0.0002686648	Europe
Europe|hCoV-19/Sweden/20-08129/2020|EPI ISL 454444|B.1.1|Sweden|2020-03-10	Europe|hCoV-19/England/OXON-AFB4E/2020|EPI ISL 478807|B.1|United Kingdom|2020-04-06	0.0004030483	Europe
Europe|hCoV-19/Germany/NW-HHU-14/2020|EPI ISL 417459|B.3|Germany|2020-03-11	Europe|hCoV-19/England/OXON-AFB4E/2020|EPI ISL 478807|B.1|United Kingdom|2020-04-06	0.0004366364	Europe
Europe|hCoV-19/Greece/251 32400/2020|EPI ISL 437901|B.1.1|Greece|2020-03-11	Europe|hCoV-19/England/OXON-AFB4E/2020|EPI ISL 478807|B.1|United Kingdom|2020-04-06	0.0003694635	Europe
Europe|hCoV-19/England/201161462/2020|EPI ISL 464843|B.1.5|United Kingdom|2020-03-11	Europe|hCoV-19/England/OXON-AFB4E/2020|EPI ISL 478807|B.1|United Kingdom|2020-04-06	0.0003022614	Europe
Europe|hCoV-19/Scotland/CVR29/2020|EPI ISL 425758|B.1|United Kingdom|2020-03-11	Europe|hCoV-19/England/OXON-AFB4E/2020|EPI ISL 478807|B.1|United Kingdom|2020-04-06	0.0003694604	Europe
Europe|hCoV-19/France/GES-2720/2020|EPI ISL 420039|B.1.5|France|2020-03-12	Europe|hCoV-19/England/OXON-AFB4E/2020|EPI ISL 478807|B.1|United Kingdom|2020-04-06	0.0002014823	Europe
Europe|hCoV-19/Spain/AN-IBV-006080/2020|EPI ISL 510424|B.1.5|Spain|2020-03-12	Europe|hCoV-19/England/OXON-AFB4E/2020|EPI ISL 478807|B.1|United Kingdom|2020-04-06	0.0003022561	Europe
Europe|hCoV-19/England/201180001/2020|EPI ISL 464874|B.1.5|United Kingdom|2020-03-12	Europe|hCoV-19/England/OXON-AFB4E/2020|EPI ISL 478807|B.1|United Kingdom|2020-04-06	0.0002686533	Europe
Europe|hCoV-19/Netherlands/Utrecht 10038/2020|EPI ISL 454787|B.1.1.1|Netherlands|2020-03-12	Europe|hCoV-19/England/OXON-AFB4E/2020|EPI ISL 478807|B.1|United Kingdom|2020-04-06	0.0005038648	Europe
Europe|hCoV-19/Switzerland/BS-UHB-42189866/2020|EPI ISL 528055|B|Switzerland|2020-03-13	Europe|hCoV-19/England/OXON-AFB4E/2020|EPI ISL 478807|B.1|United Kingdom|2020-04-06	0.0003694286	Europe
Europe|hCoV-19/England/LOND-1260476/2020|EPI ISL 524665|A.2|United Kingdom|2020-03-13	Europe|hCoV-19/England/OXON-AFB4E/2020|EPI ISL 478807|B.1|United Kingdom|2020-04-06	0.0006046514	Europe
Europe|hCoV-19/Moldova/ChVir7768/2020|EPI ISL 523960|B.1.5|Moldova|2020-03-13	Europe|hCoV-19/England/OXON-AFB4E/2020|EPI ISL 478807|B.1|United Kingdom|2020-04-06	0.0002686648	Europe
Europe|hCoV-19/Scotland/CVR20/2020|EPI ISL 425730|B|United Kingdom|2020-03-13	Europe|hCoV-19/England/OXON-AFB4E/2020|EPI ISL 478807|B.1|United Kingdom|2020-04-06	0.0003694286	Europe
Europe|hCoV-19/Switzerland/GE-SNRCI-6852/2020|EPI ISL 548180|B.1.5|Switzerland|2020-03-14	Europe|hCoV-19/England/OXON-AFB4E/2020|EPI ISL 478807|B.1|United Kingdom|2020-04-06	0.0003022484	Europe
Europe|hCoV-19/France/ARA-08938/2020|EPI ISL 508876|B.1|France|2020-03-14	Europe|hCoV-19/England/OXON-AFB4E/2020|EPI ISL 478807|B.1|United Kingdom|2020-04-06	0.0003022536	Europe
Europe|hCoV-19/England/20119031304/2020|EPI ISL 465043|B.1|United Kingdom|2020-03-14	Europe|hCoV-19/England/OXON-AFB4E/2020|EPI ISL 478807|B.1|United Kingdom|2020-04-06	0.0002686533	Europe
Europe|hCoV-19/Switzerland/BS-UHB-42190622/2020|EPI ISL 528074|B.1|Switzerland|2020-03-14	Europe|hCoV-19/England/OXON-AFB4E/2020|EPI ISL 478807|B.1|United Kingdom|2020-04-06	0.0003022406	Europe
Europe|hCoV-19/Luxembourg/LNS0366116/2020|EPI ISL 419564|B.1.94|Luxembourg|2020-03-15	Europe|hCoV-19/England/OXON-AFB4E/2020|EPI ISL 478807|B.1|United Kingdom|2020-04-06	0.0003358523	Europe
Europe|hCoV-19/Spain/PV-IBV-001500/2020|EPI ISL 467152|B.1.5|Spain|2020-03-15	Europe|hCoV-19/England/OXON-AFB4E/2020|EPI ISL 478807|B.1|United Kingdom|2020-04-06	0.0003358609	Europe
Europe|hCoV-19/Switzerland/ZH-UZH-1000482983/2020|EPI ISL 508865|B.1|Switzerland|2020-03-15	Europe|hCoV-19/England/OXON-AFB4E/2020|EPI ISL 478807|B.1|United Kingdom|2020-04-06	0.0002350672	Europe
Europe|hCoV-19/England/LOND-124D0A8/2020|EPI ISL 507052|B.1.1|United Kingdom|2020-03-15	Europe|hCoV-19/England/OXON-AFB4E/2020|EPI ISL 478807|B.1|United Kingdom|2020-04-06	0.0003694540	Europe
Europe|hCoV-19/Switzerland/BS-UHB-42193780/2020|EPI ISL 528151|B.1.1|Switzerland|2020-03-16	Europe|hCoV-19/England/OXON-AFB4E/2020|EPI ISL 478807|B.1|United Kingdom|2020-04-06	0.0004030483	Europe
Europe|hCoV-19/Austria/CeMM0221/2020|EPI ISL 438055|B.1.5|Austria|2020-03-16	Europe|hCoV-19/England/OXON-AFB4E/2020|EPI ISL 478807|B.1|United Kingdom|2020-04-06	0.0003022614	Europe
Europe|hCoV-19/Spain/CT-IBV-003167/2020|EPI ISL 510263|B.1|Spain|2020-03-16	Europe|hCoV-19/England/OXON-AFB4E/2020|EPI ISL 478807|B.1|United Kingdom|2020-04-06	0.0003358523	Europe
Europe|hCoV-19/Spain/PV-IBV-001455/2020|EPI ISL 467145|B.1|Spain|2020-03-17	Europe|hCoV-19/England/OXON-AFB4E/2020|EPI ISL 478807|B.1|United Kingdom|2020-04-06	0.0004030380	Europe
Europe|hCoV-19/France/GES-2843/2020|EPI ISL 420045|B.1|France|2020-03-17	Europe|hCoV-19/England/OXON-AFB4E/2020|EPI ISL 478807|B.1|United Kingdom|2020-04-06	0.0004366403	Europe
Europe|hCoV-19/Luxembourg/LNS2299410/2020|EPI ISL 421745|B.1|Luxembourg|2020-03-17	Europe|hCoV-19/England/OXON-AFB4E/2020|EPI ISL 478807|B.1|United Kingdom|2020-04-06	0.0002350672	Europe
Europe|hCoV-19/Luxembourg/LNS3404815/2020|EPI ISL 421738|B.1|Luxembourg|2020-03-17	Europe|hCoV-19/England/OXON-AFB4E/2020|EPI ISL 478807|B.1|United Kingdom|2020-04-06	0.0003022614	Europe
Europe|hCoV-19/England/NORT-281797/2020|EPI ISL 488818|B.1.1|United Kingdom|2020-03-18	Europe|hCoV-19/England/OXON-AFB4E/2020|EPI ISL 478807|B.1|United Kingdom|2020-04-06	0.0003694699	Europe
Europe|hCoV-19/Poland/Wro-02/2020|EPI ISL 437625|A.2|Poland|2020-03-18	Europe|hCoV-19/England/OXON-AFB4E/2020|EPI ISL 478807|B.1|United Kingdom|2020-04-06	0.0006046514	Europe
Europe|hCoV-19/Luxembourg/LNS0158952/2020|EPI ISL 417534|B.1|Luxembourg|2020-03-18	Europe|hCoV-19/England/OXON-AFB4E/2020|EPI ISL 478807|B.1|United Kingdom|2020-04-06	0.0002686648	Europe
Europe|hCoV-19/Iceland/310/2020|EPI ISL 417639|B.1.5|Iceland|2020-03-18	Europe|hCoV-19/England/OXON-AFB4E/2020|EPI ISL 478807|B.1|United Kingdom|2020-04-06	0.0003358667	Europe
Europe|hCoV-19/Germany/BY-UHR-3ZK/2020|EPI ISL 513300|B.1|Germany|2020-03-19	Europe|hCoV-19/England/OXON-AFB4E/2020|EPI ISL 478807|B.1|United Kingdom|2020-04-06	0.0003022536	Europe
Europe|hCoV-19/England/EKHU-260EF54/2020|EPI ISL 501614|B.1|United Kingdom|2020-03-19	Europe|hCoV-19/England/OXON-AFB4E/2020|EPI ISL 478807|B.1|United Kingdom|2020-04-06	0.0002686648	Europe
Europe|hCoV-19/Luxembourg/LNS9984061/2020|EPI ISL 429724|B.1.5|Luxembourg|2020-03-19	Europe|hCoV-19/England/OXON-AFB4E/2020|EPI ISL 478807|B.1|United Kingdom|2020-04-06	0.0003022484	Europe
Europe|hCoV-19/England/20128000604/2020|EPI ISL 423918|A.2|United Kingdom|2020-03-19	Europe|hCoV-19/England/OXON-AFB4E/2020|EPI ISL 478807|B.1|United Kingdom|2020-04-06	0.0007054969	Europe
Europe|hCoV-19/England/LEED-2A8633/2020|EPI ISL 539131|B.1.1|United Kingdom|2020-03-20	Europe|hCoV-19/England/OXON-AFB4E/2020|EPI ISL 478807|B.1|United Kingdom|2020-04-06	0.0003694699	Europe
Europe|hCoV-19/France/IDF-3163/2020|EPI ISL 420058|B.1.356|France|2020-03-20	Europe|hCoV-19/England/OXON-AFB4E/2020|EPI ISL 478807|B.1|United Kingdom|2020-04-06	0.0003694350	Europe
Europe|hCoV-19/Spain/VC-FISABIO-79/2020|EPI ISL 425203|B.1|Spain|2020-03-20	Europe|hCoV-19/England/OXON-AFB4E/2020|EPI ISL 478807|B.1|United Kingdom|2020-04-06	0.0005038260	Europe
Europe|hCoV-19/Scotland/CVR278/2020|EPI ISL 433279|B.40|United Kingdom|2020-03-20	Europe|hCoV-19/England/OXON-AFB4E/2020|EPI ISL 478807|B.1|United Kingdom|2020-04-06	0.0005710782	Europe
Europe|hCoV-19/England/LIVE-A57AE/2020|EPI ISL 500150|B.1|United Kingdom|2020-03-21	Europe|hCoV-19/England/OXON-AFB4E/2020|EPI ISL 478807|B.1|United Kingdom|2020-04-06	0.0003358437	Europe
Europe|hCoV-19/Spain/NC-IBV-001416/2020|EPI ISL 452485|B.1.5|Spain|2020-03-21	Europe|hCoV-19/England/OXON-AFB4E/2020|EPI ISL 478807|B.1|United Kingdom|2020-04-06	0.0003022614	Europe
Europe|hCoV-19/France/IDF-3165/2020|EPI ISL 420059|B.1.5|France|2020-03-21	Europe|hCoV-19/England/OXON-AFB4E/2020|EPI ISL 478807|B.1|United Kingdom|2020-04-06	0.0002350732	Europe
Europe|hCoV-19/England/NORT-281894/2020|EPI ISL 488811|B.3|United Kingdom|2020-03-21	Europe|hCoV-19/England/OXON-AFB4E/2020|EPI ISL 478807|B.1|United Kingdom|2020-04-06	0.0005710683	Europe
Europe|hCoV-19/Spain/VC-FISABIO-110/2020|EPI ISL 436205|B.1.5|Spain|2020-03-22	Europe|hCoV-19/England/OXON-AFB4E/2020|EPI ISL 478807|B.1|United Kingdom|2020-04-06	0.0003022484	Europe
Europe|hCoV-19/Belgium/MT-0322411/2020|EPI ISL 462265|B.1.8|Belgium|2020-03-22	Europe|hCoV-19/England/OXON-AFB4E/2020|EPI ISL 478807|B.1|United Kingdom|2020-04-06	0.0003358379	Europe
Europe|hCoV-19/Switzerland/BS-UHB-42202147/2020|EPI ISL 528319|B.1.8|Switzerland|2020-03-22	Europe|hCoV-19/England/OXON-AFB4E/2020|EPI ISL 478807|B.1|United Kingdom|2020-04-06	0.0003358379	Europe
Europe|hCoV-19/Switzerland/GE-HUG-0636/2020|EPI ISL 429199|B.1|Switzerland|2020-03-22	Europe|hCoV-19/England/OXON-AFB4E/2020|EPI ISL 478807|B.1|United Kingdom|2020-04-06	0.0003358581	Europe
Europe|hCoV-19/Hungary/MBL-002/2020|EPI ISL 435420|B.1.5|Hungary|2020-03-23	Europe|hCoV-19/England/OXON-AFB4E/2020|EPI ISL 478807|B.1|United Kingdom|2020-04-06	0.0003022561	Europe
Europe|hCoV-19/Belgium/EBN-0323116/2020|EPI ISL 420373|B.1|Belgium|2020-03-23	Europe|hCoV-19/England/OXON-AFB4E/2020|EPI ISL 478807|B.1|United Kingdom|2020-04-06	0.0002350672	Europe
Europe|hCoV-19/France/ARA-12630/2020|EPI ISL 420613|B.1|France|2020-03-23	Europe|hCoV-19/England/OXON-AFB4E/2020|EPI ISL 478807|B.1|United Kingdom|2020-04-06	0.0003694604	Europe
Europe|hCoV-19/England/LOND-124D1C3/2020|EPI ISL 507064|B.3|United Kingdom|2020-03-23	Europe|hCoV-19/England/OXON-AFB4E/2020|EPI ISL 478807|B.1|United Kingdom|2020-04-06	0.0004366364	Europe
Europe|hCoV-19/England/LIVE-A9C14/2020|EPI ISL 517338|B.1|United Kingdom|2020-03-24	Europe|hCoV-19/England/OXON-AFB4E/2020|EPI ISL 478807|B.1|United Kingdom|2020-04-06	0.0004030622	Europe
Europe|hCoV-19/England/OXON-B3585/2020|EPI ISL 534867|B.1.1|United Kingdom|2020-03-24	Europe|hCoV-19/England/OXON-AFB4E/2020|EPI ISL 478807|B.1|United Kingdom|2020-04-06	0.0003694699	Europe
Europe|hCoV-19/Belgium/DME-0324135/2020|EPI ISL 420392|B.38|Belgium|2020-03-24	Europe|hCoV-19/England/OXON-AFB4E/2020|EPI ISL 478807|B.1|United Kingdom|2020-04-06	0.0005710782	Europe
Europe|hCoV-19/Belgium/MS-0324134/2020|EPI ISL 420391|B.1|Belgium|2020-03-24	Europe|hCoV-19/England/OXON-AFB4E/2020|EPI ISL 478807|B.1|United Kingdom|2020-04-06	0.0003022536	Europe
Europe|hCoV-19/England/SHEF-C050D/2020|EPI ISL 420233|B.1|United Kingdom|2020-03-25	Europe|hCoV-19/England/OXON-AFB4E/2020|EPI ISL 478807|B.1|United Kingdom|2020-04-06	0.0003358523	Europe
Europe|hCoV-19/England/NORT-284B89/2020|EPI ISL 488675|B.1.1.1|United Kingdom|2020-03-25	Europe|hCoV-19/England/OXON-AFB4E/2020|EPI ISL 478807|B.1|United Kingdom|2020-04-06	0.0004702731	Europe
Europe|hCoV-19/Belgium/UGent-8/2020|EPI ISL 425052|B.1.1.75|Belgium|2020-03-25	Europe|hCoV-19/England/OXON-AFB4E/2020|EPI ISL 478807|B.1|United Kingdom|2020-04-06	0.0004366439	Europe
Europe|hCoV-19/England/LIVE-A9054/2020|EPI ISL 517252|B.1.98|United Kingdom|2020-03-25	Europe|hCoV-19/England/OXON-AFB4E/2020|EPI ISL 478807|B.1|United Kingdom|2020-04-06	0.0002686533	Europe
Europe|hCoV-19/Spain/VC-FISABIO-551/2020|EPI ISL 447493|B.1|Spain|2020-03-26	Europe|hCoV-19/England/OXON-AFB4E/2020|EPI ISL 478807|B.1|United Kingdom|2020-04-06	0.0003022614	Europe
Europe|hCoV-19/Scotland/CVR752/2020|EPI ISL 433334|B.1|United Kingdom|2020-03-26	Europe|hCoV-19/England/OXON-AFB4E/2020|EPI ISL 478807|B.1|United Kingdom|2020-04-06	0.0003358437	Europe
Europe|hCoV-19/Belgium/RR-0326315/2020|EPI ISL 462169|B.1|Belgium|2020-03-26	Europe|hCoV-19/England/OXON-AFB4E/2020|EPI ISL 478807|B.1|United Kingdom|2020-04-06	0.0003022536	Europe
Europe|hCoV-19/Sweden/20-50482/2020|EPI ISL 475142|B.1|Sweden|2020-03-26	Europe|hCoV-19/England/OXON-AFB4E/2020|EPI ISL 478807|B.1|United Kingdom|2020-04-06	0.0003694668	Europe
Europe|hCoV-19/Hungary/SRC-00620/2020|EPI ISL 435416|B.3|Hungary|2020-03-27	Europe|hCoV-19/England/OXON-AFB4E/2020|EPI ISL 478807|B.1|United Kingdom|2020-04-06	0.0006383318	Europe
Europe|hCoV-19/England/SHEF-C0321/2020|EPI ISL 420181|B.1.1.1|United Kingdom|2020-03-27	Europe|hCoV-19/England/OXON-AFB4E/2020|EPI ISL 478807|B.1|United Kingdom|2020-04-06	0.0004702731	Europe
Europe|hCoV-19/Austria/CeMM0572/2020|EPI ISL 475921|B.1.160.1|Austria|2020-03-27	Europe|hCoV-19/England/OXON-AFB4E/2020|EPI ISL 478807|B.1|United Kingdom|2020-04-06	0.0004030623	Europe
Europe|hCoV-19/Scotland/EDB283/2020|EPI ISL 425963|B.1.147|United Kingdom|2020-03-27	Europe|hCoV-19/England/OXON-AFB4E/2020|EPI ISL 478807|B.1|United Kingdom|2020-04-06	0.0002686533	Europe
Europe|hCoV-19/Scotland/EDB328/2020|EPI ISL 433198|B|United Kingdom|2020-03-28	Europe|hCoV-19/England/OXON-AFB4E/2020|EPI ISL 478807|B.1|United Kingdom|2020-04-06	0.0003694286	Europe
Europe|hCoV-19/England/SHEF-C028E/2020|EPI ISL 420194|B.1.1|United Kingdom|2020-03-28	Europe|hCoV-19/England/OXON-AFB4E/2020|EPI ISL 478807|B.1|United Kingdom|2020-04-06	0.0003694540	Europe
Europe|hCoV-19/Iceland/568/2020|EPI ISL 424588|B.1.5|Iceland|2020-03-28	Europe|hCoV-19/England/OXON-AFB4E/2020|EPI ISL 478807|B.1|United Kingdom|2020-04-06	0.0003358609	Europe
Europe|hCoV-19/England/20144023004/2020|EPI ISL 465993|B.1.1|United Kingdom|2020-03-28	Europe|hCoV-19/England/OXON-AFB4E/2020|EPI ISL 478807|B.1|United Kingdom|2020-04-06	0.0005038735	Europe
Europe|hCoV-19/Belgium/Rega-0329245/2020|EPI ISL 458215|B.1|Belgium|2020-03-29	Europe|hCoV-19/England/OXON-AFB4E/2020|EPI ISL 478807|B.1|United Kingdom|2020-04-06	0.0002686717	Europe
Europe|hCoV-19/England/NORT-294F4E/2020|EPI ISL 488593|B.1.5|United Kingdom|2020-03-29	Europe|hCoV-19/England/OXON-AFB4E/2020|EPI ISL 478807|B.1|United Kingdom|2020-04-06	0.0002686602	Europe
Europe|hCoV-19/England/CAMB-74711/2020|EPI ISL 425327|B.1|United Kingdom|2020-03-29	Europe|hCoV-19/England/OXON-AFB4E/2020|EPI ISL 478807|B.1|United Kingdom|2020-04-06	0.0002686648	Europe
Europe|hCoV-19/Belgium/Rega-0329217/2020|EPI ISL 458187|B.1.1|Belgium|2020-03-29	Europe|hCoV-19/England/OXON-AFB4E/2020|EPI ISL 478807|B.1|United Kingdom|2020-04-06	0.0004030483	Europe
Europe|hCoV-19/England/CAMB-7375E/2020|EPI ISL 425232|B.1.1|United Kingdom|2020-03-30	Europe|hCoV-19/England/OXON-AFB4E/2020|EPI ISL 478807|B.1|United Kingdom|2020-04-06	0.0004366439	Europe
Europe|hCoV-19/France/CVL-8265/2020|EPI ISL 560570|B.1.1|France|2020-03-30	Europe|hCoV-19/England/OXON-AFB4E/2020|EPI ISL 478807|B.1|United Kingdom|2020-04-06	0.0004702731	Europe
Europe|hCoV-19/Scotland/EDB409/2020|EPI ISL 426001|B.40|United Kingdom|2020-03-30	Europe|hCoV-19/England/OXON-AFB4E/2020|EPI ISL 478807|B.1|United Kingdom|2020-04-06	0.0005710636	Europe
Europe|hCoV-19/Hungary/SRC-00827/2020|EPI ISL 435414|B.1|Hungary|2020-03-30	Europe|hCoV-19/England/OXON-AFB4E/2020|EPI ISL 478807|B.1|United Kingdom|2020-04-06	0.0003358523	Europe
Europe|hCoV-19/Scotland/EDB6724/2020|EPI ISL 491574|B|United Kingdom|2020-03-31	Europe|hCoV-19/England/OXON-AFB4E/2020|EPI ISL 478807|B.1|United Kingdom|2020-04-06	0.0004366580	Europe
Europe|hCoV-19/Belgium/ULG-10045/2020|EPI ISL 421212|B.1.1|Belgium|2020-03-31	Europe|hCoV-19/England/OXON-AFB4E/2020|EPI ISL 478807|B.1|United Kingdom|2020-04-06	0.0004366551	Europe
Europe|hCoV-19/Croatia/8U-S17new/2020|EPI ISL 454605|B.1|Croatia|2020-03-31	Europe|hCoV-19/England/OXON-AFB4E/2020|EPI ISL 478807|B.1|United Kingdom|2020-04-06	0.0003694445	Europe
Europe|hCoV-19/France/ARA-17410/2020|EPI ISL 509013|B.1.5|France|2020-03-31	Europe|hCoV-19/England/OXON-AFB4E/2020|EPI ISL 478807|B.1|United Kingdom|2020-04-06	0.0002350732	Europe
Europe|hCoV-19/Italy/PIE-SLL-NZ141/2020|EPI ISL 569881|B.1.1.1|Italy|2020-04-01	Europe|hCoV-19/England/OXON-AFB4E/2020|EPI ISL 478807|B.1|United Kingdom|2020-04-06	0.0005374798	Europe
Europe|hCoV-19/Scotland/CVR1377/2020|EPI ISL 433561|B|United Kingdom|2020-04-01	Europe|hCoV-19/England/OXON-AFB4E/2020|EPI ISL 478807|B.1|United Kingdom|2020-04-06	0.0006047033	Europe
Europe|hCoV-19/Luxembourg/LNS6969569/2020|EPI ISL 428943|B.1.94|Luxembourg|2020-04-01	Europe|hCoV-19/England/OXON-AFB4E/2020|EPI ISL 478807|B.1|United Kingdom|2020-04-06	0.0003358523	Europe
Europe|hCoV-19/England/NORT-29599A/2020|EPI ISL 488721|B.39|United Kingdom|2020-04-01	Europe|hCoV-19/England/OXON-AFB4E/2020|EPI ISL 478807|B.1|United Kingdom|2020-04-06	0.0006046825	Europe
Europe|hCoV-19/Belgium/DRR-0401366/2020|EPI ISL 462220|B.1|Belgium|2020-04-01	Europe|hCoV-19/England/OXON-AFB4E/2020|EPI ISL 478807|B.1|United Kingdom|2020-04-06	0.0003358523	Europe
Europe|hCoV-19/Sweden/20-08715/2020|EPI ISL 450836|B.1|Sweden|2020-04-02	Europe|hCoV-19/England/OXON-AFB4E/2020|EPI ISL 478807|B.1|United Kingdom|2020-04-06	0.0002686648	Europe
Europe|hCoV-19/Spain/VC-IBV-98003444/2020|EPI ISL 539253|B.1.1|Spain|2020-04-02	Europe|hCoV-19/England/OXON-AFB4E/2020|EPI ISL 478807|B.1|United Kingdom|2020-04-06	0.0005711321	Europe
Europe|hCoV-19/Scotland/EDB582/2020|EPI ISL 433204|B|United Kingdom|2020-04-02	Europe|hCoV-19/England/OXON-AFB4E/2020|EPI ISL 478807|B.1|United Kingdom|2020-04-06	0.0004030207	Europe
Europe|hCoV-19/Hungary/SRC-01136/2020|EPI ISL 435418|B.1.5|Hungary|2020-04-02	Europe|hCoV-19/England/OXON-AFB4E/2020|EPI ISL 478807|B.1|United Kingdom|2020-04-06	0.0003358551	Europe
Europe|hCoV-19/Luxembourg/LNS3702558/2020|EPI ISL 428945|B.1|Luxembourg|2020-04-03	Europe|hCoV-19/England/OXON-AFB4E/2020|EPI ISL 478807|B.1|United Kingdom|2020-04-06	0.0002686648	Europe
Europe|hCoV-19/Austria/Graz-MUG6/2020|EPI ISL 437202|B.1.160.1|Austria|2020-04-03	Europe|hCoV-19/England/OXON-AFB4E/2020|EPI ISL 478807|B.1|United Kingdom|2020-04-06	0.0004366590	Europe
Europe|hCoV-19/Scotland/EDB3032/2020|EPI ISL 489038|B.1.5|United Kingdom|2020-04-03	Europe|hCoV-19/England/OXON-AFB4E/2020|EPI ISL 478807|B.1|United Kingdom|2020-04-06	0.0003358465	Europe
Europe|hCoV-19/Wales/PHWC-2A03D/2020|EPI ISL 432237|B.1.1.1|United Kingdom|2020-04-03	Europe|hCoV-19/England/OXON-AFB4E/2020|EPI ISL 478807|B.1|United Kingdom|2020-04-06	0.0005038735	Europe
Europe|hCoV-19/England/BRIS-12FC15/2020|EPI ISL 492580|B.1.5|United Kingdom|2020-04-04	Europe|hCoV-19/England/OXON-AFB4E/2020|EPI ISL 478807|B.1|United Kingdom|2020-04-06	0.0002686602	Europe
Europe|hCoV-19/Belgium/ULG-10086/2020|EPI ISL 424644|B.1|Belgium|2020-04-04	Europe|hCoV-19/England/OXON-AFB4E/2020|EPI ISL 478807|B.1|United Kingdom|2020-04-06	0.0002686533	Europe
Europe|hCoV-19/England/BRIS-12FBCD/2020|EPI ISL 492636|B.1.1|United Kingdom|2020-04-04	Europe|hCoV-19/England/OXON-AFB4E/2020|EPI ISL 478807|B.1|United Kingdom|2020-04-06	0.0003694540	Europe
Europe|hCoV-19/Wales/PHWC-29DCE/2020|EPI ISL 432215|B.1.1|United Kingdom|2020-04-04	Europe|hCoV-19/England/OXON-AFB4E/2020|EPI ISL 478807|B.1|United Kingdom|2020-04-06	0.0004366552	Europe
Europe|hCoV-19/England/CAMB-786A7/2020|EPI ISL 433762|B.1|United Kingdom|2020-04-05	Europe|hCoV-19/England/OXON-AFB4E/2020|EPI ISL 478807|B.1|United Kingdom|2020-04-06	0.0003694509	Europe
Europe|hCoV-19/Austria/CeMM0532/2020|EPI ISL 475897|B.1|Austria|2020-04-05	Europe|hCoV-19/England/OXON-AFB4E/2020|EPI ISL 478807|B.1|United Kingdom|2020-04-06	0.0002686717	Europe
Europe|hCoV-19/Scotland/EDB914/2020|EPI ISL 432877|B.1.5|United Kingdom|2020-04-05	Europe|hCoV-19/England/OXON-AFB4E/2020|EPI ISL 478807|B.1|United Kingdom|2020-04-06	0.0002686602	Europe
Europe|hCoV-19/Belgium/ULG-10057/2020|EPI ISL 424654|B.1.1|Belgium|2020-04-05	Europe|hCoV-19/England/OXON-AFB4E/2020|EPI ISL 478807|B.1|United Kingdom|2020-04-06	0.0003358609	Europe
Europe|hCoV-19/France/IDF-0372/2020|EPI ISL 406596|B|France|2020-01-23	Europe|hCoV-19/Austria/CeMM0351/2020|EPI ISL 475810|B.1|Austria|2020-04-06	0.0003358639	Europe
Europe|hCoV-19/France/IDF-0373/2020|EPI ISL 406597|B|France|2020-01-23	Europe|hCoV-19/Austria/CeMM0351/2020|EPI ISL 475810|B.1|Austria|2020-04-06	0.0003359542	Europe
Europe|hCoV-19/France/IDF-0386-islP1/2020|EPI ISL 411219|B|France|2020-01-28	Europe|hCoV-19/Austria/CeMM0351/2020|EPI ISL 475810|B.1|Austria|2020-04-06	0.0003358639	Europe
Europe|hCoV-19/Germany/BY-ChVir-929/2020|EPI ISL 406862|B.1|Germany|2020-01-28	Europe|hCoV-19/Austria/CeMM0351/2020|EPI ISL 475810|B.1|Austria|2020-04-06	0.0001678974	Europe
Europe|hCoV-19/England/02/2020|EPI ISL 407073|B|United Kingdom|2020-01-29	Europe|hCoV-19/Austria/CeMM0351/2020|EPI ISL 475810|B.1|Austria|2020-04-06	0.0004366402	Europe
Europe|hCoV-19/France/IDF-0626/2020|EPI ISL 408431|B|France|2020-01-29	Europe|hCoV-19/Austria/CeMM0351/2020|EPI ISL 475810|B.1|Austria|2020-04-06	0.0003022458	Europe
Europe|hCoV-19/France/IDF-0515/2020|EPI ISL 408430|B|France|2020-01-29	Europe|hCoV-19/Austria/CeMM0351/2020|EPI ISL 475810|B.1|Austria|2020-04-06	0.0003694414	Europe
Europe|hCoV-19/Italy/LAZ-INMI-SPL1/2020|EPI ISL 412974|B|Italy|2020-01-29	Europe|hCoV-19/Austria/CeMM0351/2020|EPI ISL 475810|B.1|Austria|2020-04-06	0.0003358639	Europe
Europe|hCoV-19/Italy/LAZ-INMI1-cs/2020|EPI ISL 410546|B|Italy|2020-01-29	Europe|hCoV-19/Austria/CeMM0351/2020|EPI ISL 475810|B.1|Austria|2020-04-06	0.0003358865	Europe
Europe|hCoV-19/Germany/BY-ChVir-1019/2020|EPI ISL 450199|B.1|Germany|2020-01-29	Europe|hCoV-19/Austria/CeMM0351/2020|EPI ISL 475810|B.1|Austria|2020-04-06	0.0002014926	Europe
Europe|hCoV-19/Italy/LAZ-INMI1-isl/2020|EPI ISL 410545|B|Italy|2020-01-29	Europe|hCoV-19/Austria/CeMM0351/2020|EPI ISL 475810|B.1|Austria|2020-04-06	0.0003358752	Europe
Europe|hCoV-19/England/01/2020|EPI ISL 407071|B|United Kingdom|2020-01-29	Europe|hCoV-19/Austria/CeMM0351/2020|EPI ISL 475810|B.1|Austria|2020-04-06	0.0004030481	Europe
Europe|hCoV-19/Finland/1/2020|EPI ISL 407079|B|Finland|2020-01-29	Europe|hCoV-19/Austria/CeMM0351/2020|EPI ISL 475810|B.1|Austria|2020-04-06	0.0002701368	Europe
Europe|hCoV-19/Germany/BY-ChVir-1017/2020|EPI ISL 450209|B.1|Germany|2020-01-30	Europe|hCoV-19/Austria/CeMM0351/2020|EPI ISL 475810|B.1|Austria|2020-04-06	0.0001678974	Europe
Europe|hCoV-19/Italy/LAZ-INMI2-N/2020|EPI ISL 451302|B|Italy|2020-01-30	Europe|hCoV-19/Austria/CeMM0351/2020|EPI ISL 475810|B.1|Austria|2020-04-06	0.0003358639	Europe
Europe|hCoV-19/Sweden/20-02114/2020|EPI ISL 476139|B|Sweden|2020-01-31	Europe|hCoV-19/Austria/CeMM0351/2020|EPI ISL 475810|B.1|Austria|2020-04-06	0.0003694509	Europe
Europe|hCoV-19/Germany/BY-ChVir-1433/2020|EPI ISL 450205|B.1|Germany|2020-01	Europe|hCoV-19/Austria/CeMM0351/2020|EPI ISL 475810|B.1|Austria|2020-04-06	0.0002350712	Europe
Europe|hCoV-19/Germany/BY-ChVir-1247/2020|EPI ISL 450201|B.1|Germany|2020-01	Europe|hCoV-19/Austria/CeMM0351/2020|EPI ISL 475810|B.1|Austria|2020-04-06	0.0002014858	Europe
Europe|hCoV-19/Germany/BY-ChVir-1289/2020|EPI ISL 450203|B.1|Germany|2020-02-01	Europe|hCoV-19/Austria/CeMM0351/2020|EPI ISL 475810|B.1|Austria|2020-04-06	0.0002014858	Europe
Europe|hCoV-19/France/IDF-0571/2020|EPI ISL 411218|B|France|2020-02-02	Europe|hCoV-19/Austria/CeMM0351/2020|EPI ISL 475810|B.1|Austria|2020-04-06	0.0003694414	Europe
Europe|hCoV-19/Germany/BY-ChVir-1356/2020|EPI ISL 450204|B.1|Germany|2020-02-03	Europe|hCoV-19/Austria/CeMM0351/2020|EPI ISL 475810|B.1|Austria|2020-04-06	0.0002014858	Europe
Europe|hCoV-19/Italy/LAZ-INMI2-B/2020|EPI ISL 451301|B|Italy|2020-02-03	Europe|hCoV-19/Austria/CeMM0351/2020|EPI ISL 475810|B.1|Austria|2020-04-06	0.0003358639	Europe
Europe|hCoV-19/Belgium/GHB-03021/2020|EPI ISL 407976|A|Belgium|2020-02-03	Europe|hCoV-19/Austria/CeMM0351/2020|EPI ISL 475810|B.1|Austria|2020-04-06	0.0003358350	Europe
Europe|hCoV-19/Italy/LAZ-INMI1-N/2020|EPI ISL 451300|B|Italy|2020-02-03	Europe|hCoV-19/Austria/CeMM0351/2020|EPI ISL 475810|B.1|Austria|2020-04-06	0.0003694731	Europe
Europe|hCoV-19/England/201040021/2020|EPI ISL 464302|B.1.98|United Kingdom|2020-02-03	Europe|hCoV-19/Austria/CeMM0351/2020|EPI ISL 475810|B.1|Austria|2020-04-06	0.0001688500	Europe
Europe|hCoV-19/England/201040024/2020|EPI ISL 464304|B.1.98|United Kingdom|2020-02-03	Europe|hCoV-19/Austria/CeMM0351/2020|EPI ISL 475810|B.1|Austria|2020-04-06	0.0001708174	Europe
Europe|hCoV-19/England/201040023/2020|EPI ISL 464303|B.1.5|United Kingdom|2020-02-03	Europe|hCoV-19/Austria/CeMM0351/2020|EPI ISL 475810|B.1|Austria|2020-04-06	0.0001378381	Europe
Europe|hCoV-19/Italy/LAZ-INMI1-B2/2020|EPI ISL 451299|B|Italy|2020-02-04	Europe|hCoV-19/Austria/CeMM0351/2020|EPI ISL 475810|B.1|Austria|2020-04-06	0.0004053025	Europe
Europe|hCoV-19/England/200641094/2020|EPI ISL 414040|B|United Kingdom|2020-02-05	Europe|hCoV-19/Austria/CeMM0351/2020|EPI ISL 475810|B.1|Austria|2020-04-06	0.0002687030	Europe
Europe|hCoV-19/Sweden/01/2020|EPI ISL 411951|B|Sweden|2020-02-07	Europe|hCoV-19/Austria/CeMM0351/2020|EPI ISL 475810|B.1|Austria|2020-04-06	0.0005039038	Europe
Europe|hCoV-19/Germany/BY-ChVir-1482/2020|EPI ISL 450207|B.1|Germany|2020-02-07	Europe|hCoV-19/Austria/CeMM0351/2020|EPI ISL 475810|B.1|Austria|2020-04-06	0.0002014858	Europe
Europe|hCoV-19/England/200690306/2020|EPI ISL 414043|B|United Kingdom|2020-02-07	Europe|hCoV-19/Austria/CeMM0351/2020|EPI ISL 475810|B.1|Austria|2020-04-06	0.0002686940	Europe
Europe|hCoV-19/Germany/BY-ChVir-1483/2020|EPI ISL 450208|B.1|Germany|2020-02-08	Europe|hCoV-19/Austria/CeMM0351/2020|EPI ISL 475810|B.1|Austria|2020-04-06	0.0002014858	Europe
Europe|hCoV-19/France/ARA-739/2020|EPI ISL 410486|B|France|2020-02-08	Europe|hCoV-19/Austria/CeMM0351/2020|EPI ISL 475810|B.1|Austria|2020-04-06	0.0002691732	Europe
Europe|hCoV-19/England/200690300/2020|EPI ISL 414042|B|United Kingdom|2020-02-08	Europe|hCoV-19/Austria/CeMM0351/2020|EPI ISL 475810|B.1|Austria|2020-04-06	0.0002686940	Europe
Europe|hCoV-19/England/200690245/2020|EPI ISL 414041|B|United Kingdom|2020-02-08	Europe|hCoV-19/Austria/CeMM0351/2020|EPI ISL 475810|B.1|Austria|2020-04-06	0.0002686940	Europe
Europe|hCoV-19/England/200690756/2020|EPI ISL 414044|B|United Kingdom|2020-02-08	Europe|hCoV-19/Austria/CeMM0351/2020|EPI ISL 475810|B.1|Austria|2020-04-06	0.0002687030	Europe
Europe|hCoV-19/England/09c/2020|EPI ISL 412116|B.40|United Kingdom|2020-02-09	Europe|hCoV-19/Austria/CeMM0351/2020|EPI ISL 475810|B.1|Austria|2020-04-06	0.0004030585	Europe
Europe|hCoV-19/England/20072030304/2020|EPI ISL 464168|B.40|United Kingdom|2020-02-09	Europe|hCoV-19/Austria/CeMM0351/2020|EPI ISL 475810|B.1|Austria|2020-04-06	0.0004367030	Europe
Europe|hCoV-19/Italy/LAZ-INMI1-B1/2020|EPI ISL 451298|B|Italy|2020-02-12	Europe|hCoV-19/Austria/CeMM0351/2020|EPI ISL 475810|B.1|Austria|2020-04-06	0.0003694731	Europe
Europe|hCoV-19/England/20078003804/2020|EPI ISL 464169|B.40|United Kingdom|2020-02-13	Europe|hCoV-19/Austria/CeMM0351/2020|EPI ISL 475810|B.1|Austria|2020-04-06	0.0004367030	Europe
Europe|hCoV-19/England/20078004004/2020|EPI ISL 464170|B.40|United Kingdom|2020-02-13	Europe|hCoV-19/Austria/CeMM0351/2020|EPI ISL 475810|B.1|Austria|2020-04-06	0.0004449702	Europe
Europe|hCoV-19/England/20079000204/2020|EPI ISL 464171|B.40|United Kingdom|2020-02-14	Europe|hCoV-19/Austria/CeMM0351/2020|EPI ISL 475810|B.1|Austria|2020-04-06	0.0004436640	Europe
Europe|hCoV-19/England/20079000404/2020|EPI ISL 464172|B.40|United Kingdom|2020-02-14	Europe|hCoV-19/Austria/CeMM0351/2020|EPI ISL 475810|B.1|Austria|2020-04-06	0.0004118510	Europe
Europe|hCoV-19/England/20079022704/2020|EPI ISL 464173|B.40|United Kingdom|2020-02-15	Europe|hCoV-19/Austria/CeMM0351/2020|EPI ISL 475810|B.1|Austria|2020-04-06	0.0004416892	Europe
Europe|hCoV-19/England/20079022904/2020|EPI ISL 464174|B.40|United Kingdom|2020-02-15	Europe|hCoV-19/Austria/CeMM0351/2020|EPI ISL 475810|B.1|Austria|2020-04-06	0.0004438002	Europe
Europe|hCoV-19/England/20168037604/2020|EPI ISL 466615|B.1.1|United Kingdom|2020-02-16	Europe|hCoV-19/Austria/CeMM0351/2020|EPI ISL 475810|B.1|Austria|2020-04-06	0.0003358666	Europe
Europe|hCoV-19/England/20080000104/2020|EPI ISL 464175|B.40|United Kingdom|2020-02-16	Europe|hCoV-19/Austria/CeMM0351/2020|EPI ISL 475810|B.1|Austria|2020-04-06	0.0004702691	Europe
Europe|hCoV-19/England/20080000204/2020|EPI ISL 464176|B.40|United Kingdom|2020-02-16	Europe|hCoV-19/Austria/CeMM0351/2020|EPI ISL 475810|B.1|Austria|2020-04-06	0.0004748797	Europe
Europe|hCoV-19/England/20080000404/2020|EPI ISL 464177|B.40|United Kingdom|2020-02-16	Europe|hCoV-19/Austria/CeMM0351/2020|EPI ISL 475810|B.1|Austria|2020-04-06	0.0004414940	Europe
Europe|hCoV-19/England/20084031204/2020|EPI ISL 464178|B.40|United Kingdom|2020-02-18	Europe|hCoV-19/Austria/CeMM0351/2020|EPI ISL 475810|B.1|Austria|2020-04-06	0.0004369819	Europe
Europe|hCoV-19/England/20086030304/2020|EPI ISL 464179|B.40|United Kingdom|2020-02-19	Europe|hCoV-19/Austria/CeMM0351/2020|EPI ISL 475810|B.1|Austria|2020-04-06	0.0004432706	Europe
Europe|hCoV-19/Italy/LOM-ASST-CDG1/2020|EPI ISL 412973|B.1.5|Italy|2020-02-20	Europe|hCoV-19/Austria/CeMM0351/2020|EPI ISL 475810|B.1|Austria|2020-04-06	0.0001343153	Europe
Europe|hCoV-19/England/20088028304/2020|EPI ISL 464180|B.40|United Kingdom|2020-02-20	Europe|hCoV-19/Austria/CeMM0351/2020|EPI ISL 475810|B.1|Austria|2020-04-06	0.0004375556	Europe
Europe|hCoV-19/Italy/LOM-ASST-19/2020|EPI ISL 486656|B.1|Italy|2020-02-20	Europe|hCoV-19/Austria/CeMM0351/2020|EPI ISL 475810|B.1|Austria|2020-04-06	0.0001743791	Europe
Europe|hCoV-19/Italy/LOM-INMI-5314-B/2020|EPI ISL 451306|B.1.5|Italy|2020-02-21	Europe|hCoV-19/Austria/CeMM0351/2020|EPI ISL 475810|B.1|Austria|2020-04-06	0.0001343154	Europe
Europe|hCoV-19/France/HDF-1465/2020|EPI ISL 418218|B.1|France|2020-02-21	Europe|hCoV-19/Austria/CeMM0351/2020|EPI ISL 475810|B.1|Austria|2020-04-06	0.0002015231	Europe
Europe|hCoV-19/Italy/LOM-INMI-BG-5825/2020|EPI ISL 460079|B.1|Italy|2020-02-22	Europe|hCoV-19/Austria/CeMM0351/2020|EPI ISL 475810|B.1|Austria|2020-04-06	0.0001007320	Europe
Europe|hCoV-19/Italy/PIE-SLL-MS46/2020|EPI ISL 569867|B.1.5|Italy|2020-02-22	Europe|hCoV-19/Austria/CeMM0351/2020|EPI ISL 475810|B.1|Austria|2020-04-06	0.0001679017	Europe
Europe|hCoV-19/Italy/LOM-INMI-5925/2020|EPI ISL 460091|B.1.5|Italy|2020-02-22	Europe|hCoV-19/Austria/CeMM0351/2020|EPI ISL 475810|B.1|Austria|2020-04-06	0.0001343154	Europe
Europe|hCoV-19/Italy/LOM-ASST-3/2020|EPI ISL 486659|B.1.5|Italy|2020-02-22	Europe|hCoV-19/Austria/CeMM0351/2020|EPI ISL 475810|B.1|Austria|2020-04-06	0.0001343199	Europe
Europe|hCoV-19/Italy/EMR-AMVRC-206/2020|EPI ISL 457699|B.1.5|Italy|2020-02-22	Europe|hCoV-19/Austria/CeMM0351/2020|EPI ISL 475810|B.1|Austria|2020-04-06	0.0001344418	Europe
Europe|hCoV-19/Italy/LOM-UniMI-L250/2020|EPI ISL 542222|B.1.5|Italy|2020-02-22	Europe|hCoV-19/Austria/CeMM0351/2020|EPI ISL 475810|B.1|Austria|2020-04-06	0.0001689628	Europe
Europe|hCoV-19/Italy/LOM-UniMI-L251/2020|EPI ISL 542223|B.1.5|Italy|2020-02-22	Europe|hCoV-19/Austria/CeMM0351/2020|EPI ISL 475810|B.1|Austria|2020-04-06	0.0001351642	Europe
Europe|hCoV-19/Italy/LOM-UniMI-L249/2020|EPI ISL 542221|B.1.5|Italy|2020-02-22	Europe|hCoV-19/Austria/CeMM0351/2020|EPI ISL 475810|B.1|Austria|2020-04-06	0.0001689585	Europe
Europe|hCoV-19/Italy/LOM-ASST-4/2020|EPI ISL 486660|B.1.5|Italy|2020-02-23	Europe|hCoV-19/Austria/CeMM0351/2020|EPI ISL 475810|B.1|Austria|2020-04-06	0.0001343154	Europe
Europe|hCoV-19/Italy/LOM-UniMI-L253/2020|EPI ISL 542225|B.1.5|Italy|2020-02-23	Europe|hCoV-19/Austria/CeMM0351/2020|EPI ISL 475810|B.1|Austria|2020-04-06	0.0001349498	Europe
Europe|hCoV-19/Italy/LOM-UniMI-L257/2020|EPI ISL 542228|B.1|Italy|2020-02-23	Europe|hCoV-19/Austria/CeMM0351/2020|EPI ISL 475810|B.1|Austria|2020-04-06	0.0001689172	Europe
Europe|hCoV-19/Italy/LOM-UniMI-L230/2020|EPI ISL 542217|B.1.5|Italy|2020-02-23	Europe|hCoV-19/Austria/CeMM0351/2020|EPI ISL 475810|B.1|Austria|2020-04-06	0.0001689628	Europe
Europe|hCoV-19/Italy/LOM-UniMI-L254/2020|EPI ISL 542226|B.1.5|Italy|2020-02-23	Europe|hCoV-19/Austria/CeMM0351/2020|EPI ISL 475810|B.1|Austria|2020-04-06	0.0001689628	Europe
Europe|hCoV-19/Italy/LOM-UniMI-L256/2020|EPI ISL 542227|B.1.131|Italy|2020-02-23	Europe|hCoV-19/Austria/CeMM0351/2020|EPI ISL 475810|B.1|Austria|2020-04-06	0.0002053900	Europe
Europe|hCoV-19/England/20130071804/2020|EPI ISL 423662|B.1.1|United Kingdom|2020-02-23	Europe|hCoV-19/Austria/CeMM0351/2020|EPI ISL 475810|B.1|Austria|2020-04-06	0.0002438423	Europe
Europe|hCoV-19/Italy/LOM-INMI-10734/2020|EPI ISL 568579|B.1|Italy|2020-02-24	Europe|hCoV-19/Austria/CeMM0351/2020|EPI ISL 475810|B.1|Austria|2020-04-06	0.0001007320	Europe
Europe|hCoV-19/Italy/LOM-UniMI01/2020|EPI ISL 417445|B.1.5|Italy|2020-02-24	Europe|hCoV-19/Austria/CeMM0351/2020|EPI ISL 475810|B.1|Austria|2020-04-06	0.0003695112	Europe
Europe|hCoV-19/Italy/LOM-UniMI02/2020|EPI ISL 417446|B.1.5|Italy|2020-02-24	Europe|hCoV-19/Austria/CeMM0351/2020|EPI ISL 475810|B.1|Austria|2020-04-06	0.0006722065	Europe
Europe|hCoV-19/Switzerland/TI-SNRCI-29919486/2020|EPI ISL 413996|B.1.5|Switzerland|2020-02-24	Europe|hCoV-19/Austria/CeMM0351/2020|EPI ISL 475810|B.1|Austria|2020-04-06	0.0001679017	Europe
Europe|hCoV-19/Italy/LOM-UniMI03/2020|EPI ISL 417447|B.1.5|Italy|2020-02-24	Europe|hCoV-19/Austria/CeMM0351/2020|EPI ISL 475810|B.1|Austria|2020-04-06	0.0001343154	Europe
Europe|hCoV-19/Spain/CN-ISCIII-201048/2020|EPI ISL 539531|B.1|Spain|2020-02-24	Europe|hCoV-19/Austria/CeMM0351/2020|EPI ISL 475810|B.1|Austria|2020-04-06	0.0004366924	Europe
Europe|hCoV-19/Austria/CeMM0045/2020|EPI ISL 437932|B.1.1|Austria|2020-02-24	Europe|hCoV-19/Austria/CeMM0351/2020|EPI ISL 475810|B.1|Austria|2020-04-06	0.0002350952	Europe
Europe|hCoV-19/Italy/LOM-INMI-BG-7158/2020|EPI ISL 460081|B.1.1|Italy|2020-02-24	Europe|hCoV-19/Austria/CeMM0351/2020|EPI ISL 475810|B.1|Austria|2020-04-06	0.0002352691	Europe
Europe|hCoV-19/Italy/LOM-UniMI-L267/2020|EPI ISL 542233|B.1.5|Italy|2020-02-24	Europe|hCoV-19/Austria/CeMM0351/2020|EPI ISL 475810|B.1|Austria|2020-04-06	0.0001348225	Europe
Europe|hCoV-19/England/20092000704/2020|EPI ISL 464181|B|United Kingdom|2020-02-24	Europe|hCoV-19/Austria/CeMM0351/2020|EPI ISL 475810|B.1|Austria|2020-04-06	0.0003026960	Europe
Europe|hCoV-19/England/20092000804/2020|EPI ISL 464182|B|United Kingdom|2020-02-24	Europe|hCoV-19/Austria/CeMM0351/2020|EPI ISL 475810|B.1|Austria|2020-04-06	0.0003027978	Europe
Europe|hCoV-19/England/200920118/2020|EPI ISL 485604|B.1|United Kingdom|2020-02-24	Europe|hCoV-19/Austria/CeMM0351/2020|EPI ISL 475810|B.1|Austria|2020-04-06	0.0003368738	Europe
Europe|hCoV-19/Italy/PIE-SLL-MS45/2020|EPI ISL 569866|B.1.5|Italy|2020-02-25	Europe|hCoV-19/Austria/CeMM0351/2020|EPI ISL 475810|B.1|Austria|2020-04-06	0.0002014893	Europe
Europe|hCoV-19/Italy/LOM-INMI-8058/2020|EPI ISL 460094|B.1|Italy|2020-02-25	Europe|hCoV-19/Austria/CeMM0351/2020|EPI ISL 475810|B.1|Austria|2020-04-06	0.0001679017	Europe
Europe|hCoV-19/France/GES-1583-2/2020|EPI ISL 414623|A.2|France|2020-02-25	Europe|hCoV-19/Austria/CeMM0351/2020|EPI ISL 475810|B.1|Austria|2020-04-06	0.0005374431	Europe
Europe|hCoV-19/Germany/BW-ChVir-1577/2020|EPI ISL 412912|B.1.1|Germany|2020-02-25	Europe|hCoV-19/Austria/CeMM0351/2020|EPI ISL 475810|B.1|Austria|2020-04-06	0.0002689814	Europe
Europe|hCoV-19/Spain/MD-ISCIII-201105/2020|EPI ISL 418251|B.1.5|Spain|2020-02-25	Europe|hCoV-19/Austria/CeMM0351/2020|EPI ISL 475810|B.1|Austria|2020-04-06	0.0002355002	Europe
Europe|hCoV-19/England/200960515/2020|EPI ISL 414009|B|United Kingdom|2020-02-25	Europe|hCoV-19/Austria/CeMM0351/2020|EPI ISL 475810|B.1|Austria|2020-04-06	0.0003694538	Europe
Europe|hCoV-19/England/20094061404/2020|EPI ISL 464185|B|United Kingdom|2020-02-25	Europe|hCoV-19/Austria/CeMM0351/2020|EPI ISL 475810|B.1|Austria|2020-04-06	0.0003022791	Europe
Europe|hCoV-19/England/200940527/2020|EPI ISL 414005|B.40|United Kingdom|2020-02-25	Europe|hCoV-19/Austria/CeMM0351/2020|EPI ISL 475810|B.1|Austria|2020-04-06	0.0004366696	Europe
Europe|hCoV-19/Germany/NW-HHU-02-1/2020|EPI ISL 414497|B.3|Germany|2020-02-25	Europe|hCoV-19/Austria/CeMM0351/2020|EPI ISL 475810|B.1|Austria|2020-04-06	0.0003358861	Europe
Europe|hCoV-19/England/20094061504/2020|EPI ISL 464186|B|United Kingdom|2020-02-25	Europe|hCoV-19/Austria/CeMM0351/2020|EPI ISL 475810|B.1|Austria|2020-04-06	0.0003023096	Europe
Europe|hCoV-19/Italy/LOM-UniMI-L274/2020|EPI ISL 542240|B.1|Italy|2020-02-25	Europe|hCoV-19/Austria/CeMM0351/2020|EPI ISL 475810|B.1|Austria|2020-04-06	0.0002026992	Europe
Europe|hCoV-19/England/20098017604/2020|EPI ISL 464195|B.1.5|United Kingdom|2020-02-26	Europe|hCoV-19/Austria/CeMM0351/2020|EPI ISL 475810|B.1|Austria|2020-04-06	0.0001678974	Europe
Europe|hCoV-19/Italy/LOM-INMI-9206/2020|EPI ISL 460087|B.1.5|Italy|2020-02-26	Europe|hCoV-19/Austria/CeMM0351/2020|EPI ISL 475810|B.1|Austria|2020-04-06	0.0001343154	Europe
Europe|hCoV-19/Italy/LOM-INMI-9214/2020|EPI ISL 460088|B.1.5|Italy|2020-02-26	Europe|hCoV-19/Austria/CeMM0351/2020|EPI ISL 475810|B.1|Austria|2020-04-06	0.0001678974	Europe
Europe|hCoV-19/Switzerland/GE-SNRCI-29933895/2020|EPI ISL 413997|B.1.1|Switzerland|2020-02-26	Europe|hCoV-19/Austria/CeMM0351/2020|EPI ISL 475810|B.1|Austria|2020-04-06	0.0002686763	Europe
Europe|hCoV-19/France/GES-1583/2020|EPI ISL 414600|A.2|France|2020-02-26	Europe|hCoV-19/Austria/CeMM0351/2020|EPI ISL 475810|B.1|Austria|2020-04-06	0.0005374431	Europe
Europe|hCoV-19/Switzerland/ZH-UZH-1000477102/2020|EPI ISL 413019|B|Switzerland|2020-02-26	Europe|hCoV-19/Austria/CeMM0351/2020|EPI ISL 475810|B.1|Austria|2020-04-06	0.0004702450	Europe
Europe|hCoV-19/France/NOR-N1620/2020|EPI ISL 414624|B.1.5|France|2020-02-26	Europe|hCoV-19/Austria/CeMM0351/2020|EPI ISL 475810|B.1|Austria|2020-04-06	0.0002014858	Europe
Europe|hCoV-19/Italy/LOM-INMI-BG-9209/2020|EPI ISL 460082|B.1.5|Italy|2020-02-26	Europe|hCoV-19/Austria/CeMM0351/2020|EPI ISL 475810|B.1|Austria|2020-04-06	0.0001679017	Europe
Europe|hCoV-19/Italy/LOM-INMI-BG-9225/2020|EPI ISL 460083|B.1|Italy|2020-02-26	Europe|hCoV-19/Austria/CeMM0351/2020|EPI ISL 475810|B.1|Austria|2020-04-06	0.0001007320	Europe
Europe|hCoV-19/Austria/CeMM0003/2020|EPI ISL 419656|B.1.1|Austria|2020-02-26	Europe|hCoV-19/Austria/CeMM0351/2020|EPI ISL 475810|B.1|Austria|2020-04-06	0.0002686832	Europe
Europe|hCoV-19/Italy/LOM-INMI-9675/2020|EPI ISL 460095|B.1.5|Italy|2020-02-26	Europe|hCoV-19/Austria/CeMM0351/2020|EPI ISL 475810|B.1|Austria|2020-04-06	0.0002014858	Europe
Europe|hCoV-19/Netherlands/NoordHolland 10001/2020|EPI ISL 454750|B.1.1|Netherlands|2020-02-27	Europe|hCoV-19/Austria/CeMM0351/2020|EPI ISL 475810|B.1|Austria|2020-04-06	0.0002686763	Europe
Europe|hCoV-19/Switzerland/BL-SNRCI-29950902/2020|EPI ISL 414021|B.1.1|Switzerland|2020-02-27	Europe|hCoV-19/Austria/CeMM0351/2020|EPI ISL 475810|B.1|Austria|2020-04-06	0.0002686763	Europe
Europe|hCoV-19/Germany/NW-HHU-06/2020|EPI ISL 414505|B.3|Germany|2020-02-27	Europe|hCoV-19/Austria/CeMM0351/2020|EPI ISL 475810|B.1|Austria|2020-04-06	0.0003358523	Europe
Europe|hCoV-19/Italy/ABR-IZSGC-484/2020|EPI ISL 457749|B.1|Italy|2020-02-27	Europe|hCoV-19/Austria/CeMM0351/2020|EPI ISL 475810|B.1|Austria|2020-04-06	0.0001007320	Europe
Europe|hCoV-19/Switzerland/GE-SNRCI-29943121/2020|EPI ISL 414019|B.1.5|Switzerland|2020-02-27	Europe|hCoV-19/Austria/CeMM0351/2020|EPI ISL 475810|B.1|Austria|2020-04-06	0.0001679017	Europe
Europe|hCoV-19/England/200990723/2020|EPI ISL 414012|B.1.1|United Kingdom|2020-02-27	Europe|hCoV-19/Austria/CeMM0351/2020|EPI ISL 475810|B.1|Austria|2020-04-06	0.0002686832	Europe
Europe|hCoV-19/Sweden/20-04631/2020|EPI ISL 430847|B.4|Sweden|2020-02-27	Europe|hCoV-19/Austria/CeMM0351/2020|EPI ISL 475810|B.1|Austria|2020-04-06	0.0005038822	Europe
Europe|hCoV-19/Wales/PHW1/2020|EPI ISL 413555|B.1.5|United Kingdom|2020-02-27	Europe|hCoV-19/Austria/CeMM0351/2020|EPI ISL 475810|B.1|Austria|2020-04-06	0.0001343154	Europe
Europe|hCoV-19/Switzerland/GR-HUG-2988/2020|EPI ISL 415698|B.1.1|Switzerland|2020-02-27	Europe|hCoV-19/Austria/CeMM0351/2020|EPI ISL 475810|B.1|Austria|2020-04-06	0.0002686763	Europe
Europe|hCoV-19/England/200990660/2020|EPI ISL 414523|B.1.98|United Kingdom|2020-02-27	Europe|hCoV-19/Austria/CeMM0351/2020|EPI ISL 475810|B.1|Austria|2020-04-06	0.0001678974	Europe
Europe|hCoV-19/Switzerland/AG-SNRCI-29940361/2020|EPI ISL 413999|B.1.5|Switzerland|2020-02-27	Europe|hCoV-19/Austria/CeMM0351/2020|EPI ISL 475810|B.1|Austria|2020-04-06	0.0001343154	Europe
Europe|hCoV-19/Italy/LOM-INMI-BG-11639/2020|EPI ISL 460080|B.1.1|Italy|2020-02-28	Europe|hCoV-19/Austria/CeMM0351/2020|EPI ISL 475810|B.1|Austria|2020-04-06	0.0002686832	Europe
Europe|hCoV-19/France/HDF-1645/2020|EPI ISL 418220|B.1|France|2020-02-28	Europe|hCoV-19/Austria/CeMM0351/2020|EPI ISL 475810|B.1|Austria|2020-04-06	0.0002014893	Europe
Europe|hCoV-19/Italy/LOM-INMI-11951/2020|EPI ISL 460092|B.1.5|Italy|2020-02-28	Europe|hCoV-19/Austria/CeMM0351/2020|EPI ISL 475810|B.1|Austria|2020-04-06	0.0001679017	Europe
Europe|hCoV-19/Austria/CeMM0146/2020|EPI ISL 437994|B.1.1|Austria|2020-02-28	Europe|hCoV-19/Austria/CeMM0351/2020|EPI ISL 475810|B.1|Austria|2020-04-06	0.0002686832	Europe
Europe|hCoV-19/Sweden/20-04850/2020|EPI ISL 475545|B.4|Sweden|2020-02-28	Europe|hCoV-19/Austria/CeMM0351/2020|EPI ISL 475810|B.1|Austria|2020-04-06	0.0004702610	Europe
Europe|hCoV-19/Netherlands/NoordHolland 10002/2020|EPI ISL 454751|B.1.1|Netherlands|2020-02-28	Europe|hCoV-19/Austria/CeMM0351/2020|EPI ISL 475810|B.1|Austria|2020-04-06	0.0004030899	Europe
Europe|hCoV-19/Spain/AN-ISCIII-201257/2020|EPI ISL 455314|B|Spain|2020-02-28	Europe|hCoV-19/Austria/CeMM0351/2020|EPI ISL 475810|B.1|Austria|2020-04-06	0.0005711078	Europe
Europe|hCoV-19/Spain/EX-ISCIII-201248/2020|EPI ISL 539558|B|Spain|2020-02-28	Europe|hCoV-19/Austria/CeMM0351/2020|EPI ISL 475810|B.1|Austria|2020-04-06	0.0005710342	Europe
Europe|hCoV-19/Denmark/SSI-02/2020|EPI ISL 416143|B.1.5|Denmark|2020-02-28	Europe|hCoV-19/Austria/CeMM0351/2020|EPI ISL 475810|B.1|Austria|2020-04-06	0.0001679046	Europe
Europe|hCoV-19/England/20099071804/2020|EPI ISL 464219|B.1|United Kingdom|2020-02-28	Europe|hCoV-19/Austria/CeMM0351/2020|EPI ISL 475810|B.1|Austria|2020-04-06	0.0001679017	Europe
Europe|hCoV-19/Italy/LOM-INMI-11550/2020|EPI ISL 460090|B.1.5|Italy|2020-02-28	Europe|hCoV-19/Austria/CeMM0351/2020|EPI ISL 475810|B.1|Austria|2020-04-06	0.0001678974	Europe
Europe|hCoV-19/Austria/CeMM0401/2020|EPI ISL 475836|B.1.1|Austria|2020-02-28	Europe|hCoV-19/Austria/CeMM0351/2020|EPI ISL 475810|B.1|Austria|2020-04-06	0.0003022743	Europe
Europe|hCoV-19/Italy/LOM-INMI-BS-12256/2020|EPI ISL 460084|B.1.5|Italy|2020-02-29	Europe|hCoV-19/Austria/CeMM0351/2020|EPI ISL 475810|B.1|Austria|2020-04-06	0.0001679017	Europe
Europe|hCoV-19/Spain/PV-ISCIII-201385/2020|EPI ISL 455350|A.2|Spain|2020-02-29	Europe|hCoV-19/Austria/CeMM0351/2020|EPI ISL 475810|B.1|Austria|2020-04-06	0.0007392457	Europe
Europe|hCoV-19/England/20099068604/2020|EPI ISL 464212|B.4|United Kingdom|2020-02-29	Europe|hCoV-19/Austria/CeMM0351/2020|EPI ISL 475810|B.1|Austria|2020-04-06	0.0005711273	Europe
Europe|hCoV-19/Greece/127 HPI/2020|EPI ISL 430469|B.1.5|Greece|2020-02-29	Europe|hCoV-19/Austria/CeMM0351/2020|EPI ISL 475810|B.1|Austria|2020-04-06	0.0001343154	Europe
Europe|hCoV-19/France/HDF-1684/2020|EPI ISL 414626|B.1|France|2020-02-29	Europe|hCoV-19/Austria/CeMM0351/2020|EPI ISL 475810|B.1|Austria|2020-04-06	0.0002014893	Europe
Europe|hCoV-19/Switzerland/ZH-UZH-1000477797/2020|EPI ISL 413023|B.1.1|Switzerland|2020-02-29	Europe|hCoV-19/Austria/CeMM0351/2020|EPI ISL 475810|B.1|Austria|2020-04-06	0.0003022796	Europe
Europe|hCoV-19/Switzerland/GE-HUG-VD0503/2020|EPI ISL 415459|B.1.1|Switzerland|2020-02-29	Europe|hCoV-19/Austria/CeMM0351/2020|EPI ISL 475810|B.1|Austria|2020-04-06	0.0002686879	Europe
Europe|hCoV-19/Norway/1493/2020|EPI ISL 417488|B|Norway|2020-02-29	Europe|hCoV-19/Austria/CeMM0351/2020|EPI ISL 475810|B.1|Austria|2020-04-06	0.0003694731	Europe
Europe|hCoV-19/Switzerland/AG-HUG-7120/2020|EPI ISL 415457|B.1.1|Switzerland|2020-02-29	Europe|hCoV-19/Austria/CeMM0351/2020|EPI ISL 475810|B.1|Austria|2020-04-06	0.0002686763	Europe
Europe|hCoV-19/Belgium/BA-02291/2020|EPI ISL 415159|B.1|Belgium|2020-02-29	Europe|hCoV-19/Austria/CeMM0351/2020|EPI ISL 475810|B.1|Austria|2020-04-06	0.0002350753	Europe
Europe|hCoV-19/Czech Republic/ChVir1630/2020|EPI ISL 416742|B.1.5|Czech Republic|2020-02-29	Europe|hCoV-19/Austria/CeMM0351/2020|EPI ISL 475810|B.1|Austria|2020-04-06	0.0001343154	Europe
Europe|hCoV-19/England/20099069504/2020|EPI ISL 464215|B.1.98|United Kingdom|2020-02-29	Europe|hCoV-19/Austria/CeMM0351/2020|EPI ISL 475810|B.1|Austria|2020-04-06	0.0001678974	Europe
Europe|hCoV-19/Belgium/SH-03014/2020|EPI ISL 415156|B.1.5|Belgium|2020-03-01	Europe|hCoV-19/Austria/CeMM0351/2020|EPI ISL 475810|B.1|Austria|2020-04-06	0.0001679046	Europe
Europe|hCoV-19/France/BRE-2334/2020|EPI ISL 416503|B|France|2020-03-01	Europe|hCoV-19/Austria/CeMM0351/2020|EPI ISL 475810|B.1|Austria|2020-04-06	0.0004366778	Europe
Europe|hCoV-19/Switzerland/VD-SNRCI-29965615/2020|EPI ISL 414023|B.1.1|Switzerland|2020-03-01	Europe|hCoV-19/Austria/CeMM0351/2020|EPI ISL 475810|B.1|Austria|2020-04-06	0.0002686879	Europe
Europe|hCoV-19/Italy/FVG-ICGEB-S1/2020|EPI ISL 417418|B.1.5|Italy|2020-03-01	Europe|hCoV-19/Austria/CeMM0351/2020|EPI ISL 475810|B.1|Austria|2020-04-06	0.0001343154	Europe
Europe|hCoV-19/Switzerland/SZ-HUG-1417/2020|EPI ISL 415702|B.1.1|Switzerland|2020-03-02	Europe|hCoV-19/Austria/CeMM0351/2020|EPI ISL 475810|B.1|Austria|2020-04-06	0.0003022796	Europe
Europe|hCoV-19/Switzerland/BS-HUG-0914/2020|EPI ISL 415701|B.1.1|Switzerland|2020-03-02	Europe|hCoV-19/Austria/CeMM0351/2020|EPI ISL 475810|B.1|Austria|2020-04-06	0.0002686763	Europe
Europe|hCoV-19/Belgium/DB-03023/2020|EPI ISL 416470|B.1|Belgium|2020-03-02	Europe|hCoV-19/Austria/CeMM0351/2020|EPI ISL 475810|B.1|Austria|2020-04-06	0.0002014755	Europe
Europe|hCoV-19/Sweden/20-50052/2020|EPI ISL 454868|B.1.1|Sweden|2020-03-02	Europe|hCoV-19/Austria/CeMM0351/2020|EPI ISL 475810|B.1|Austria|2020-04-06	0.0002350873	Europe
Europe|hCoV-19/Sweden/20-50104/2020|EPI ISL 454880|B.1.5|Sweden|2020-03-03	Europe|hCoV-19/Austria/CeMM0351/2020|EPI ISL 475810|B.1|Austria|2020-04-06	0.0001343154	Europe
Europe|hCoV-19/Denmark/SSI-101/2020|EPI ISL 415646|B.1|Denmark|2020-03-03	Europe|hCoV-19/Austria/CeMM0351/2020|EPI ISL 475810|B.1|Austria|2020-04-06	0.0002014893	Europe
Europe|hCoV-19/Sweden/20-50105/2020|EPI ISL 455855|B.1|Sweden|2020-03-03	Europe|hCoV-19/Austria/CeMM0351/2020|EPI ISL 475810|B.1|Austria|2020-04-06	0.0001678974	Europe
Europe|hCoV-19/Switzerland/ZH-UZH-1000478309/2020|EPI ISL 524477|B.1.1|Switzerland|2020-03-03	Europe|hCoV-19/Austria/CeMM0351/2020|EPI ISL 475810|B.1|Austria|2020-04-06	0.0002350873	Europe
Europe|hCoV-19/Austria/CeMM0157/2020|EPI ISL 438003|B.1.1|Austria|2020-03-04	Europe|hCoV-19/Austria/CeMM0351/2020|EPI ISL 475810|B.1|Austria|2020-04-06	0.0002686832	Europe
Europe|hCoV-19/France/NOR-N2223/2020|EPI ISL 416494|B.1.5|France|2020-03-04	Europe|hCoV-19/Austria/CeMM0351/2020|EPI ISL 475810|B.1|Austria|2020-04-06	0.0001679017	Europe
Europe|hCoV-19/Spain/AR-ISCIII-201664/2020|EPI ISL 539505|B|Spain|2020-03-04	Europe|hCoV-19/Austria/CeMM0351/2020|EPI ISL 475810|B.1|Austria|2020-04-06	0.0003358639	Europe
Europe|hCoV-19/France/HDF-1995/2020|EPI ISL 414638|B.1|France|2020-03-04	Europe|hCoV-19/Austria/CeMM0351/2020|EPI ISL 475810|B.1|Austria|2020-04-06	0.0002350753	Europe
Europe|hCoV-19/Sweden/20-08089/2020|EPI ISL 469079|B.1.1|Sweden|2020-03-05	Europe|hCoV-19/Austria/CeMM0351/2020|EPI ISL 475810|B.1|Austria|2020-04-06	0.0003358811	Europe
Europe|hCoV-19/Austria/CeMM0161/2020|EPI ISL 438007|B.1.1|Austria|2020-03-05	Europe|hCoV-19/Austria/CeMM0351/2020|EPI ISL 475810|B.1|Austria|2020-04-06	0.0003358811	Europe
Europe|hCoV-19/Sweden/20-08084/2020|EPI ISL 454458|B.1.1|Sweden|2020-03-05	Europe|hCoV-19/Austria/CeMM0351/2020|EPI ISL 475810|B.1|Austria|2020-04-06	0.0002686763	Europe
Europe|hCoV-19/Scotland/CVR76/2020|EPI ISL 425806|B.1.5|United Kingdom|2020-03-05	Europe|hCoV-19/Austria/CeMM0351/2020|EPI ISL 475810|B.1|Austria|2020-04-06	0.0002350833	Europe
Europe|hCoV-19/Sweden/20-08093/2020|EPI ISL 454465|B.1|Sweden|2020-03-06	Europe|hCoV-19/Austria/CeMM0351/2020|EPI ISL 475810|B.1|Austria|2020-04-06	0.0002686579	Europe
Europe|hCoV-19/England/20109093606/2020|EPI ISL 417285|B|United Kingdom|2020-03-06	Europe|hCoV-19/Austria/CeMM0351/2020|EPI ISL 475810|B.1|Austria|2020-04-06	0.0004366954	Europe
Europe|hCoV-19/Sweden/20-08096/2020|EPI ISL 454468|B.1.1|Sweden|2020-03-06	Europe|hCoV-19/Austria/CeMM0351/2020|EPI ISL 475810|B.1|Austria|2020-04-06	0.0003022796	Europe
Europe|hCoV-19/England/SHEF-BFCEE/2020|EPI ISL 416733|B.39|United Kingdom|2020-03-07	Europe|hCoV-19/Austria/CeMM0351/2020|EPI ISL 475810|B.1|Austria|2020-04-06	0.0004702570	Europe
Europe|hCoV-19/Sweden/20-50238/2020|EPI ISL 455880|B.1.1|Sweden|2020-03-07	Europe|hCoV-19/Austria/CeMM0351/2020|EPI ISL 475810|B.1|Austria|2020-04-06	0.0003694762	Europe
Europe|hCoV-19/Sweden/20-50220/2020|EPI ISL 454890|B.1.1|Sweden|2020-03-07	Europe|hCoV-19/Austria/CeMM0351/2020|EPI ISL 475810|B.1|Austria|2020-04-06	0.0003022666	Europe
Europe|hCoV-19/Austria/CeMM0168/2020|EPI ISL 438013|B.1.1|Austria|2020-03-07	Europe|hCoV-19/Austria/CeMM0351/2020|EPI ISL 475810|B.1|Austria|2020-04-06	0.0002686832	Europe
Europe|hCoV-19/Denmark/ALAB-SSI-138/2020|EPI ISL 437650|B.1|Denmark|2020-03-08	Europe|hCoV-19/Austria/CeMM0351/2020|EPI ISL 475810|B.1|Austria|2020-04-06	0.0003022718	Europe
Europe|hCoV-19/Ireland/CO-NVRL-22361/2020|EPI ISL 418580|B.1.1|Ireland|2020-03-08	Europe|hCoV-19/Austria/CeMM0351/2020|EPI ISL 475810|B.1|Austria|2020-04-06	0.0003022821	Europe
Europe|hCoV-19/Sweden/20-08179/2020|EPI ISL 455845|B.1|Sweden|2020-03-08	Europe|hCoV-19/Austria/CeMM0351/2020|EPI ISL 475810|B.1|Austria|2020-04-06	0.0002350854	Europe
Europe|hCoV-19/Austria/CeMM0176/2020|EPI ISL 438019|B.1.1|Austria|2020-03-08	Europe|hCoV-19/Austria/CeMM0351/2020|EPI ISL 475810|B.1|Austria|2020-04-06	0.0002686832	Europe
Europe|hCoV-19/Iceland/82/2020|EPI ISL 417867|B.1.1|Iceland|2020-03-09	Europe|hCoV-19/Austria/CeMM0351/2020|EPI ISL 475810|B.1|Austria|2020-04-06	0.0003022666	Europe
Europe|hCoV-19/England/201160912/2020|EPI ISL 464807|B|United Kingdom|2020-03-09	Europe|hCoV-19/Austria/CeMM0351/2020|EPI ISL 475810|B.1|Austria|2020-04-06	0.0004702651	Europe
Europe|hCoV-19/Spain/GA-ISCIII-201794/2020|EPI ISL 539563|A.2|Spain|2020-03-09	Europe|hCoV-19/Austria/CeMM0351/2020|EPI ISL 475810|B.1|Austria|2020-04-06	0.0005075652	Europe
Europe|hCoV-19/Denmark/ALAB-SSI-1268/2020|EPI ISL 444838|B.1|Denmark|2020-03-09	Europe|hCoV-19/Austria/CeMM0351/2020|EPI ISL 475810|B.1|Austria|2020-04-06	0.0002350752	Europe
Europe|hCoV-19/Northern Ireland/NIRE-1023D7/2020|EPI ISL 441410|B.1.1|United Kingdom|2020-03-10	Europe|hCoV-19/Austria/CeMM0351/2020|EPI ISL 475810|B.1|Austria|2020-04-06	0.0002350873	Europe
Europe|hCoV-19/Sweden/20-50234/2020|EPI ISL 429157|B.1.1|Sweden|2020-03-10	Europe|hCoV-19/Austria/CeMM0351/2020|EPI ISL 475810|B.1|Austria|2020-04-06	0.0002686879	Europe
Europe|hCoV-19/Netherlands/GE-RIVM-10095/2020|EPI ISL 547461|B.1|Netherlands|2020-03-10	Europe|hCoV-19/Austria/CeMM0351/2020|EPI ISL 475810|B.1|Austria|2020-04-06	0.0001679046	Europe
Europe|hCoV-19/Sweden/20-08129/2020|EPI ISL 454444|B.1.1|Sweden|2020-03-10	Europe|hCoV-19/Austria/CeMM0351/2020|EPI ISL 475810|B.1|Austria|2020-04-06	0.0003022666	Europe
Europe|hCoV-19/Germany/NW-HHU-14/2020|EPI ISL 417459|B.3|Germany|2020-03-11	Europe|hCoV-19/Austria/CeMM0351/2020|EPI ISL 475810|B.1|Austria|2020-04-06	0.0003358523	Europe
Europe|hCoV-19/Greece/251 32400/2020|EPI ISL 437901|B.1.1|Greece|2020-03-11	Europe|hCoV-19/Austria/CeMM0351/2020|EPI ISL 475810|B.1|Austria|2020-04-06	0.0002686832	Europe
Europe|hCoV-19/England/201161462/2020|EPI ISL 464843|B.1.5|United Kingdom|2020-03-11	Europe|hCoV-19/Austria/CeMM0351/2020|EPI ISL 475810|B.1|Austria|2020-04-06	0.0002014945	Europe
Europe|hCoV-19/Scotland/CVR29/2020|EPI ISL 425758|B.1|United Kingdom|2020-03-11	Europe|hCoV-19/Austria/CeMM0351/2020|EPI ISL 475810|B.1|Austria|2020-04-06	0.0002686810	Europe
Europe|hCoV-19/France/GES-2720/2020|EPI ISL 420039|B.1.5|France|2020-03-12	Europe|hCoV-19/Austria/CeMM0351/2020|EPI ISL 475810|B.1|Austria|2020-04-06	0.0001678974	Europe
Europe|hCoV-19/Spain/AN-IBV-006080/2020|EPI ISL 510424|B.1.5|Spain|2020-03-12	Europe|hCoV-19/Austria/CeMM0351/2020|EPI ISL 475810|B.1|Austria|2020-04-06	0.0002014910	Europe
Europe|hCoV-19/England/201180001/2020|EPI ISL 464874|B.1.5|United Kingdom|2020-03-12	Europe|hCoV-19/Austria/CeMM0351/2020|EPI ISL 475810|B.1|Austria|2020-04-06	0.0001678974	Europe
Europe|hCoV-19/Netherlands/Utrecht 10038/2020|EPI ISL 454787|B.1.1.1|Netherlands|2020-03-12	Europe|hCoV-19/Austria/CeMM0351/2020|EPI ISL 475810|B.1|Austria|2020-04-06	0.0004030656	Europe
Europe|hCoV-19/Switzerland/BS-UHB-42189866/2020|EPI ISL 528055|B|Switzerland|2020-03-13	Europe|hCoV-19/Austria/CeMM0351/2020|EPI ISL 475810|B.1|Austria|2020-04-06	0.0002686579	Europe
Europe|hCoV-19/England/LOND-1260476/2020|EPI ISL 524665|A.2|United Kingdom|2020-03-13	Europe|hCoV-19/Austria/CeMM0351/2020|EPI ISL 475810|B.1|Austria|2020-04-06	0.0005038434	Europe
Europe|hCoV-19/Moldova/ChVir7768/2020|EPI ISL 523960|B.1.5|Moldova|2020-03-13	Europe|hCoV-19/Austria/CeMM0351/2020|EPI ISL 475810|B.1|Austria|2020-04-06	0.0001679046	Europe
Europe|hCoV-19/Scotland/CVR20/2020|EPI ISL 425730|B|United Kingdom|2020-03-13	Europe|hCoV-19/Austria/CeMM0351/2020|EPI ISL 475810|B.1|Austria|2020-04-06	0.0002686579	Europe
Europe|hCoV-19/Switzerland/GE-SNRCI-6852/2020|EPI ISL 548180|B.1.5|Switzerland|2020-03-14	Europe|hCoV-19/Austria/CeMM0351/2020|EPI ISL 475810|B.1|Austria|2020-04-06	0.0002014858	Europe
Europe|hCoV-19/France/ARA-08938/2020|EPI ISL 508876|B.1|France|2020-03-14	Europe|hCoV-19/Austria/CeMM0351/2020|EPI ISL 475810|B.1|Austria|2020-04-06	0.0002014893	Europe
Europe|hCoV-19/England/20119031304/2020|EPI ISL 465043|B.1|United Kingdom|2020-03-14	Europe|hCoV-19/Austria/CeMM0351/2020|EPI ISL 475810|B.1|Austria|2020-04-06	0.0001678974	Europe
Europe|hCoV-19/Switzerland/BS-UHB-42190622/2020|EPI ISL 528074|B.1|Switzerland|2020-03-14	Europe|hCoV-19/Austria/CeMM0351/2020|EPI ISL 475810|B.1|Austria|2020-04-06	0.0002686510	Europe
Europe|hCoV-19/Luxembourg/LNS0366116/2020|EPI ISL 419564|B.1.94|Luxembourg|2020-03-15	Europe|hCoV-19/Austria/CeMM0351/2020|EPI ISL 475810|B.1|Austria|2020-04-06	0.0002350813	Europe
Europe|hCoV-19/Spain/PV-IBV-001500/2020|EPI ISL 467152|B.1.5|Spain|2020-03-15	Europe|hCoV-19/Austria/CeMM0351/2020|EPI ISL 475810|B.1|Austria|2020-04-06	0.0002350873	Europe
Europe|hCoV-19/Switzerland/ZH-UZH-1000482983/2020|EPI ISL 508865|B.1|Switzerland|2020-03-15	Europe|hCoV-19/Austria/CeMM0351/2020|EPI ISL 475810|B.1|Austria|2020-04-06	0.0002014806	Europe
Europe|hCoV-19/England/LOND-124D0A8/2020|EPI ISL 507052|B.1.1|United Kingdom|2020-03-15	Europe|hCoV-19/Austria/CeMM0351/2020|EPI ISL 475810|B.1|Austria|2020-04-06	0.0002686763	Europe
Europe|hCoV-19/Switzerland/BS-UHB-42193780/2020|EPI ISL 528151|B.1.1|Switzerland|2020-03-16	Europe|hCoV-19/Austria/CeMM0351/2020|EPI ISL 475810|B.1|Austria|2020-04-06	0.0003022666	Europe
Europe|hCoV-19/Austria/CeMM0221/2020|EPI ISL 438055|B.1.5|Austria|2020-03-16	Europe|hCoV-19/Austria/CeMM0351/2020|EPI ISL 475810|B.1|Austria|2020-04-06	0.0002014945	Europe
Europe|hCoV-19/Spain/CT-IBV-003167/2020|EPI ISL 510263|B.1|Spain|2020-03-16	Europe|hCoV-19/Austria/CeMM0351/2020|EPI ISL 475810|B.1|Austria|2020-04-06	0.0002350813	Europe
Europe|hCoV-19/Spain/PV-IBV-001455/2020|EPI ISL 467145|B.1|Spain|2020-03-17	Europe|hCoV-19/Austria/CeMM0351/2020|EPI ISL 475810|B.1|Austria|2020-04-06	0.0003022588	Europe
Europe|hCoV-19/France/GES-2843/2020|EPI ISL 420045|B.1|France|2020-03-17	Europe|hCoV-19/Austria/CeMM0351/2020|EPI ISL 475810|B.1|Austria|2020-04-06	0.0003358553	Europe
Europe|hCoV-19/Luxembourg/LNS2299410/2020|EPI ISL 421745|B.1|Luxembourg|2020-03-17	Europe|hCoV-19/Austria/CeMM0351/2020|EPI ISL 475810|B.1|Austria|2020-04-06	0.0002014806	Europe
Europe|hCoV-19/Luxembourg/LNS3404815/2020|EPI ISL 421738|B.1|Luxembourg|2020-03-17	Europe|hCoV-19/Austria/CeMM0351/2020|EPI ISL 475810|B.1|Austria|2020-04-06	0.0002686694	Europe
Europe|hCoV-19/England/NORT-281797/2020|EPI ISL 488818|B.1.1|United Kingdom|2020-03-18	Europe|hCoV-19/Austria/CeMM0351/2020|EPI ISL 475810|B.1|Austria|2020-04-06	0.0002686879	Europe
Europe|hCoV-19/Poland/Wro-02/2020|EPI ISL 437625|A.2|Poland|2020-03-18	Europe|hCoV-19/Austria/CeMM0351/2020|EPI ISL 475810|B.1|Austria|2020-04-06	0.0005038434	Europe
Europe|hCoV-19/Luxembourg/LNS0158952/2020|EPI ISL 417534|B.1|Luxembourg|2020-03-18	Europe|hCoV-19/Austria/CeMM0351/2020|EPI ISL 475810|B.1|Austria|2020-04-06	0.0002350753	Europe
Europe|hCoV-19/Iceland/310/2020|EPI ISL 417639|B.1.5|Iceland|2020-03-18	Europe|hCoV-19/Austria/CeMM0351/2020|EPI ISL 475810|B.1|Austria|2020-04-06	0.0002350914	Europe
Europe|hCoV-19/Germany/BY-UHR-3ZK/2020|EPI ISL 513300|B.1|Germany|2020-03-19	Europe|hCoV-19/Austria/CeMM0351/2020|EPI ISL 475810|B.1|Austria|2020-04-06	0.0002014893	Europe
Europe|hCoV-19/England/EKHU-260EF54/2020|EPI ISL 501614|B.1|United Kingdom|2020-03-19	Europe|hCoV-19/Austria/CeMM0351/2020|EPI ISL 475810|B.1|Austria|2020-04-06	0.0001679046	Europe
Europe|hCoV-19/Luxembourg/LNS9984061/2020|EPI ISL 429724|B.1.5|Luxembourg|2020-03-19	Europe|hCoV-19/Austria/CeMM0351/2020|EPI ISL 475810|B.1|Austria|2020-04-06	0.0002686579	Europe
Europe|hCoV-19/England/20128000604/2020|EPI ISL 423918|A.2|United Kingdom|2020-03-19	Europe|hCoV-19/Austria/CeMM0351/2020|EPI ISL 475810|B.1|Austria|2020-04-06	0.0006046723	Europe
Europe|hCoV-19/England/LEED-2A8633/2020|EPI ISL 539131|B.1.1|United Kingdom|2020-03-20	Europe|hCoV-19/Austria/CeMM0351/2020|EPI ISL 475810|B.1|Austria|2020-04-06	0.0002686879	Europe
Europe|hCoV-19/France/IDF-3163/2020|EPI ISL 420058|B.1.356|France|2020-03-20	Europe|hCoV-19/Austria/CeMM0351/2020|EPI ISL 475810|B.1|Austria|2020-04-06	0.0002686625	Europe
Europe|hCoV-19/Spain/VC-FISABIO-79/2020|EPI ISL 425203|B.1|Spain|2020-03-20	Europe|hCoV-19/Austria/CeMM0351/2020|EPI ISL 475810|B.1|Austria|2020-04-06	0.0004030346	Europe
Europe|hCoV-19/Scotland/CVR278/2020|EPI ISL 433279|B.40|United Kingdom|2020-03-20	Europe|hCoV-19/Austria/CeMM0351/2020|EPI ISL 475810|B.1|Austria|2020-04-06	0.0004702691	Europe
Europe|hCoV-19/England/LIVE-A57AE/2020|EPI ISL 500150|B.1|United Kingdom|2020-03-21	Europe|hCoV-19/Austria/CeMM0351/2020|EPI ISL 475810|B.1|Austria|2020-04-06	0.0002350753	Europe
Europe|hCoV-19/Spain/NC-IBV-001416/2020|EPI ISL 452485|B.1.5|Spain|2020-03-21	Europe|hCoV-19/Austria/CeMM0351/2020|EPI ISL 475810|B.1|Austria|2020-04-06	0.0002014945	Europe
Europe|hCoV-19/France/IDF-3165/2020|EPI ISL 420059|B.1.5|France|2020-03-21	Europe|hCoV-19/Austria/CeMM0351/2020|EPI ISL 475810|B.1|Austria|2020-04-06	0.0002014858	Europe
Europe|hCoV-19/England/NORT-281894/2020|EPI ISL 488811|B.3|United Kingdom|2020-03-21	Europe|hCoV-19/Austria/CeMM0351/2020|EPI ISL 475810|B.1|Austria|2020-04-06	0.0004702610	Europe
Europe|hCoV-19/Spain/VC-FISABIO-110/2020|EPI ISL 436205|B.1.5|Spain|2020-03-22	Europe|hCoV-19/Austria/CeMM0351/2020|EPI ISL 475810|B.1|Austria|2020-04-06	0.0002014858	Europe
Europe|hCoV-19/Belgium/MT-0322411/2020|EPI ISL 462265|B.1.8|Belgium|2020-03-22	Europe|hCoV-19/Austria/CeMM0351/2020|EPI ISL 475810|B.1|Austria|2020-04-06	0.0002350712	Europe
Europe|hCoV-19/Switzerland/BS-UHB-42202147/2020|EPI ISL 528319|B.1.8|Switzerland|2020-03-22	Europe|hCoV-19/Austria/CeMM0351/2020|EPI ISL 475810|B.1|Austria|2020-04-06	0.0002350712	Europe
Europe|hCoV-19/Switzerland/GE-HUG-0636/2020|EPI ISL 429199|B.1|Switzerland|2020-03-22	Europe|hCoV-19/Austria/CeMM0351/2020|EPI ISL 475810|B.1|Austria|2020-04-06	0.0002350854	Europe
Europe|hCoV-19/Hungary/MBL-002/2020|EPI ISL 435420|B.1.5|Hungary|2020-03-23	Europe|hCoV-19/Austria/CeMM0351/2020|EPI ISL 475810|B.1|Austria|2020-04-06	0.0002014910	Europe
Europe|hCoV-19/Belgium/EBN-0323116/2020|EPI ISL 420373|B.1|Belgium|2020-03-23	Europe|hCoV-19/Austria/CeMM0351/2020|EPI ISL 475810|B.1|Austria|2020-04-06	0.0002014806	Europe
Europe|hCoV-19/France/ARA-12630/2020|EPI ISL 420613|B.1|France|2020-03-23	Europe|hCoV-19/Austria/CeMM0351/2020|EPI ISL 475810|B.1|Austria|2020-04-06	0.0002686810	Europe
Europe|hCoV-19/England/LOND-124D1C3/2020|EPI ISL 507064|B.3|United Kingdom|2020-03-23	Europe|hCoV-19/Austria/CeMM0351/2020|EPI ISL 475810|B.1|Austria|2020-04-06	0.0003358523	Europe
Europe|hCoV-19/England/LIVE-A9C14/2020|EPI ISL 517338|B.1|United Kingdom|2020-03-24	Europe|hCoV-19/Austria/CeMM0351/2020|EPI ISL 475810|B.1|Austria|2020-04-06	0.0003022770	Europe
Europe|hCoV-19/England/OXON-B3585/2020|EPI ISL 534867|B.1.1|United Kingdom|2020-03-24	Europe|hCoV-19/Austria/CeMM0351/2020|EPI ISL 475810|B.1|Austria|2020-04-06	0.0002686879	Europe
Europe|hCoV-19/Belgium/DME-0324135/2020|EPI ISL 420392|B.38|Belgium|2020-03-24	Europe|hCoV-19/Austria/CeMM0351/2020|EPI ISL 475810|B.1|Austria|2020-04-06	0.0004702691	Europe
Europe|hCoV-19/Belgium/MS-0324134/2020|EPI ISL 420391|B.1|Belgium|2020-03-24	Europe|hCoV-19/Austria/CeMM0351/2020|EPI ISL 475810|B.1|Austria|2020-04-06	0.0002014893	Europe
Europe|hCoV-19/England/SHEF-C050D/2020|EPI ISL 420233|B.1|United Kingdom|2020-03-25	Europe|hCoV-19/Austria/CeMM0351/2020|EPI ISL 475810|B.1|Austria|2020-04-06	0.0002350813	Europe
Europe|hCoV-19/England/NORT-284B89/2020|EPI ISL 488675|B.1.1.1|United Kingdom|2020-03-25	Europe|hCoV-19/Austria/CeMM0351/2020|EPI ISL 475810|B.1|Austria|2020-04-06	0.0003694762	Europe
Europe|hCoV-19/Belgium/UGent-8/2020|EPI ISL 425052|B.1.1.75|Belgium|2020-03-25	Europe|hCoV-19/Austria/CeMM0351/2020|EPI ISL 475810|B.1|Austria|2020-04-06	0.0003358581	Europe
Europe|hCoV-19/England/LIVE-A9054/2020|EPI ISL 517252|B.1.98|United Kingdom|2020-03-25	Europe|hCoV-19/Austria/CeMM0351/2020|EPI ISL 475810|B.1|Austria|2020-04-06	0.0001678974	Europe
Europe|hCoV-19/Spain/VC-FISABIO-551/2020|EPI ISL 447493|B.1|Spain|2020-03-26	Europe|hCoV-19/Austria/CeMM0351/2020|EPI ISL 475810|B.1|Austria|2020-04-06	0.0002014945	Europe
Europe|hCoV-19/Scotland/CVR752/2020|EPI ISL 433334|B.1|United Kingdom|2020-03-26	Europe|hCoV-19/Austria/CeMM0351/2020|EPI ISL 475810|B.1|Austria|2020-04-06	0.0002350753	Europe
Europe|hCoV-19/Belgium/RR-0326315/2020|EPI ISL 462169|B.1|Belgium|2020-03-26	Europe|hCoV-19/Austria/CeMM0351/2020|EPI ISL 475810|B.1|Austria|2020-04-06	0.0002014893	Europe
Europe|hCoV-19/Sweden/20-50482/2020|EPI ISL 475142|B.1|Sweden|2020-03-26	Europe|hCoV-19/Austria/CeMM0351/2020|EPI ISL 475810|B.1|Austria|2020-04-06	0.0002686856	Europe
Europe|hCoV-19/Hungary/SRC-00620/2020|EPI ISL 435416|B.3|Hungary|2020-03-27	Europe|hCoV-19/Austria/CeMM0351/2020|EPI ISL 475810|B.1|Austria|2020-04-06	0.0005375076	Europe
Europe|hCoV-19/England/SHEF-C0321/2020|EPI ISL 420181|B.1.1.1|United Kingdom|2020-03-27	Europe|hCoV-19/Austria/CeMM0351/2020|EPI ISL 475810|B.1|Austria|2020-04-06	0.0003694762	Europe
Europe|hCoV-19/Austria/CeMM0572/2020|EPI ISL 475921|B.1.160.1|Austria|2020-03-27	Europe|hCoV-19/Austria/CeMM0351/2020|EPI ISL 475810|B.1|Austria|2020-04-06	0.0003022770	Europe
Europe|hCoV-19/Scotland/EDB283/2020|EPI ISL 425963|B.1.147|United Kingdom|2020-03-27	Europe|hCoV-19/Austria/CeMM0351/2020|EPI ISL 475810|B.1|Austria|2020-04-06	0.0001678974	Europe
Europe|hCoV-19/Scotland/EDB328/2020|EPI ISL 433198|B|United Kingdom|2020-03-28	Europe|hCoV-19/Austria/CeMM0351/2020|EPI ISL 475810|B.1|Austria|2020-04-06	0.0002686579	Europe
Europe|hCoV-19/England/SHEF-C028E/2020|EPI ISL 420194|B.1.1|United Kingdom|2020-03-28	Europe|hCoV-19/Austria/CeMM0351/2020|EPI ISL 475810|B.1|Austria|2020-04-06	0.0002686763	Europe
Europe|hCoV-19/Iceland/568/2020|EPI ISL 424588|B.1.5|Iceland|2020-03-28	Europe|hCoV-19/Austria/CeMM0351/2020|EPI ISL 475810|B.1|Austria|2020-04-06	0.0002350873	Europe
Europe|hCoV-19/England/20144023004/2020|EPI ISL 465993|B.1.1|United Kingdom|2020-03-28	Europe|hCoV-19/Austria/CeMM0351/2020|EPI ISL 475810|B.1|Austria|2020-04-06	0.0004030726	Europe
Europe|hCoV-19/Belgium/Rega-0329245/2020|EPI ISL 458215|B.1|Belgium|2020-03-29	Europe|hCoV-19/Austria/CeMM0351/2020|EPI ISL 475810|B.1|Austria|2020-04-06	0.0002350813	Europe
Europe|hCoV-19/England/NORT-294F4E/2020|EPI ISL 488593|B.1.5|United Kingdom|2020-03-29	Europe|hCoV-19/Austria/CeMM0351/2020|EPI ISL 475810|B.1|Austria|2020-04-06	0.0001679017	Europe
Europe|hCoV-19/England/CAMB-74711/2020|EPI ISL 425327|B.1|United Kingdom|2020-03-29	Europe|hCoV-19/Austria/CeMM0351/2020|EPI ISL 475810|B.1|Austria|2020-04-06	0.0001679046	Europe
Europe|hCoV-19/Belgium/Rega-0329217/2020|EPI ISL 458187|B.1.1|Belgium|2020-03-29	Europe|hCoV-19/Austria/CeMM0351/2020|EPI ISL 475810|B.1|Austria|2020-04-06	0.0003022666	Europe
Europe|hCoV-19/England/CAMB-7375E/2020|EPI ISL 425232|B.1.1|United Kingdom|2020-03-30	Europe|hCoV-19/Austria/CeMM0351/2020|EPI ISL 475810|B.1|Austria|2020-04-06	0.0003358581	Europe
Europe|hCoV-19/France/CVL-8265/2020|EPI ISL 560570|B.1.1|France|2020-03-30	Europe|hCoV-19/Austria/CeMM0351/2020|EPI ISL 475810|B.1|Austria|2020-04-06	0.0003694762	Europe
Europe|hCoV-19/Scotland/EDB409/2020|EPI ISL 426001|B.40|United Kingdom|2020-03-30	Europe|hCoV-19/Austria/CeMM0351/2020|EPI ISL 475810|B.1|Austria|2020-04-06	0.0004702570	Europe
Europe|hCoV-19/Hungary/SRC-00827/2020|EPI ISL 435414|B.1|Hungary|2020-03-30	Europe|hCoV-19/Austria/CeMM0351/2020|EPI ISL 475810|B.1|Austria|2020-04-06	0.0002350813	Europe
Europe|hCoV-19/Scotland/EDB6724/2020|EPI ISL 491574|B|United Kingdom|2020-03-31	Europe|hCoV-19/Austria/CeMM0351/2020|EPI ISL 475810|B.1|Austria|2020-04-06	0.0003358689	Europe
Europe|hCoV-19/Belgium/ULG-10045/2020|EPI ISL 421212|B.1.1|Belgium|2020-03-31	Europe|hCoV-19/Austria/CeMM0351/2020|EPI ISL 475810|B.1|Austria|2020-04-06	0.0003358667	Europe
Europe|hCoV-19/Croatia/8U-S17new/2020|EPI ISL 454605|B.1|Croatia|2020-03-31	Europe|hCoV-19/Austria/CeMM0351/2020|EPI ISL 475810|B.1|Austria|2020-04-06	0.0002686694	Europe
Europe|hCoV-19/France/ARA-17410/2020|EPI ISL 509013|B.1.5|France|2020-03-31	Europe|hCoV-19/Austria/CeMM0351/2020|EPI ISL 475810|B.1|Austria|2020-04-06	0.0002014858	Europe
Europe|hCoV-19/Italy/PIE-SLL-NZ141/2020|EPI ISL 569881|B.1.1.1|Italy|2020-04-01	Europe|hCoV-19/Austria/CeMM0351/2020|EPI ISL 475810|B.1|Austria|2020-04-06	0.0004366739	Europe
Europe|hCoV-19/Scotland/CVR1377/2020|EPI ISL 433561|B|United Kingdom|2020-04-01	Europe|hCoV-19/Austria/CeMM0351/2020|EPI ISL 475810|B.1|Austria|2020-04-06	0.0005038867	Europe
Europe|hCoV-19/Luxembourg/LNS6969569/2020|EPI ISL 428943|B.1.94|Luxembourg|2020-04-01	Europe|hCoV-19/Austria/CeMM0351/2020|EPI ISL 475810|B.1|Austria|2020-04-06	0.0002350813	Europe
Europe|hCoV-19/England/NORT-29599A/2020|EPI ISL 488721|B.39|United Kingdom|2020-04-01	Europe|hCoV-19/Austria/CeMM0351/2020|EPI ISL 475810|B.1|Austria|2020-04-06	0.0005038693	Europe
Europe|hCoV-19/Belgium/DRR-0401366/2020|EPI ISL 462220|B.1|Belgium|2020-04-01	Europe|hCoV-19/Austria/CeMM0351/2020|EPI ISL 475810|B.1|Austria|2020-04-06	0.0002350813	Europe
Europe|hCoV-19/Sweden/20-08715/2020|EPI ISL 450836|B.1|Sweden|2020-04-02	Europe|hCoV-19/Austria/CeMM0351/2020|EPI ISL 475810|B.1|Austria|2020-04-06	0.0001679046	Europe
Europe|hCoV-19/Spain/VC-IBV-98003444/2020|EPI ISL 539253|B.1.1|Spain|2020-04-02	Europe|hCoV-19/Austria/CeMM0351/2020|EPI ISL 475810|B.1|Austria|2020-04-06	0.0004703135	Europe
Europe|hCoV-19/Scotland/EDB582/2020|EPI ISL 433204|B|United Kingdom|2020-04-02	Europe|hCoV-19/Austria/CeMM0351/2020|EPI ISL 475810|B.1|Austria|2020-04-06	0.0003022458	Europe
Europe|hCoV-19/Hungary/SRC-01136/2020|EPI ISL 435418|B.1.5|Hungary|2020-04-02	Europe|hCoV-19/Austria/CeMM0351/2020|EPI ISL 475810|B.1|Austria|2020-04-06	0.0002350833	Europe
Europe|hCoV-19/Luxembourg/LNS3702558/2020|EPI ISL 428945|B.1|Luxembourg|2020-04-03	Europe|hCoV-19/Austria/CeMM0351/2020|EPI ISL 475810|B.1|Austria|2020-04-06	0.0001679046	Europe
Europe|hCoV-19/Austria/Graz-MUG6/2020|EPI ISL 437202|B.1.160.1|Austria|2020-04-03	Europe|hCoV-19/Austria/CeMM0351/2020|EPI ISL 475810|B.1|Austria|2020-04-06	0.0003358697	Europe
Europe|hCoV-19/Scotland/EDB3032/2020|EPI ISL 489038|B.1.5|United Kingdom|2020-04-03	Europe|hCoV-19/Austria/CeMM0351/2020|EPI ISL 475810|B.1|Austria|2020-04-06	0.0002350773	Europe
Europe|hCoV-19/Wales/PHWC-2A03D/2020|EPI ISL 432237|B.1.1.1|United Kingdom|2020-04-03	Europe|hCoV-19/Austria/CeMM0351/2020|EPI ISL 475810|B.1|Austria|2020-04-06	0.0004030726	Europe
Europe|hCoV-19/England/BRIS-12FC15/2020|EPI ISL 492580|B.1.5|United Kingdom|2020-04-04	Europe|hCoV-19/Austria/CeMM0351/2020|EPI ISL 475810|B.1|Austria|2020-04-06	0.0001679017	Europe
Europe|hCoV-19/Belgium/ULG-10086/2020|EPI ISL 424644|B.1|Belgium|2020-04-04	Europe|hCoV-19/Austria/CeMM0351/2020|EPI ISL 475810|B.1|Austria|2020-04-06	0.0002350652	Europe
Europe|hCoV-19/England/BRIS-12FBCD/2020|EPI ISL 492636|B.1.1|United Kingdom|2020-04-04	Europe|hCoV-19/Austria/CeMM0351/2020|EPI ISL 475810|B.1|Austria|2020-04-06	0.0002686763	Europe
Europe|hCoV-19/Wales/PHWC-29DCE/2020|EPI ISL 432215|B.1.1|United Kingdom|2020-04-04	Europe|hCoV-19/Austria/CeMM0351/2020|EPI ISL 475810|B.1|Austria|2020-04-06	0.0003358667	Europe
Europe|hCoV-19/England/CAMB-786A7/2020|EPI ISL 433762|B.1|United Kingdom|2020-04-05	Europe|hCoV-19/Austria/CeMM0351/2020|EPI ISL 475810|B.1|Austria|2020-04-06	0.0002686741	Europe
Europe|hCoV-19/Austria/CeMM0532/2020|EPI ISL 475897|B.1|Austria|2020-04-05	Europe|hCoV-19/Austria/CeMM0351/2020|EPI ISL 475810|B.1|Austria|2020-04-06	0.0002350813	Europe
Europe|hCoV-19/Scotland/EDB914/2020|EPI ISL 432877|B.1.5|United Kingdom|2020-04-05	Europe|hCoV-19/Austria/CeMM0351/2020|EPI ISL 475810|B.1|Austria|2020-04-06	0.0001679017	Europe
Europe|hCoV-19/Belgium/ULG-10057/2020|EPI ISL 424654|B.1.1|Belgium|2020-04-05	Europe|hCoV-19/Austria/CeMM0351/2020|EPI ISL 475810|B.1|Austria|2020-04-06	0.0002350873	Europe
Europe|hCoV-19/England/OXON-AFB4E/2020|EPI ISL 478807|B.1|United Kingdom|2020-04-06	Europe|hCoV-19/Austria/CeMM0351/2020|EPI ISL 475810|B.1|Austria|2020-04-06	0.0003694604	Europe
Europe|hCoV-19/France/IDF-0372/2020|EPI ISL 406596|B|France|2020-01-23	Europe|hCoV-19/Scotland/EDB1062/2020|EPI ISL 433379|B.1.147|United Kingdom|2020-04-06	0.0002350652	Europe
Europe|hCoV-19/France/IDF-0373/2020|EPI ISL 406597|B|France|2020-01-23	Europe|hCoV-19/Scotland/EDB1062/2020|EPI ISL 433379|B.1.147|United Kingdom|2020-04-06	0.0002351284	Europe
Europe|hCoV-19/France/IDF-0386-islP1/2020|EPI ISL 411219|B|France|2020-01-28	Europe|hCoV-19/Scotland/EDB1062/2020|EPI ISL 433379|B.1.147|United Kingdom|2020-04-06	0.0002350652	Europe
Europe|hCoV-19/Germany/BY-ChVir-929/2020|EPI ISL 406862|B.1|Germany|2020-01-28	Europe|hCoV-19/Scotland/EDB1062/2020|EPI ISL 433379|B.1.147|United Kingdom|2020-04-06	0.0000671477	Europe
Europe|hCoV-19/England/02/2020|EPI ISL 407073|B|United Kingdom|2020-01-29	Europe|hCoV-19/Scotland/EDB1062/2020|EPI ISL 433379|B.1.147|United Kingdom|2020-04-06	0.0003358206	Europe
Europe|hCoV-19/France/IDF-0626/2020|EPI ISL 408431|B|France|2020-01-29	Europe|hCoV-19/Scotland/EDB1062/2020|EPI ISL 433379|B.1.147|United Kingdom|2020-04-06	0.0002014633	Europe
Europe|hCoV-19/France/IDF-0515/2020|EPI ISL 408430|B|France|2020-01-29	Europe|hCoV-19/Scotland/EDB1062/2020|EPI ISL 433379|B.1.147|United Kingdom|2020-04-06	0.0002686395	Europe
Europe|hCoV-19/Italy/LAZ-INMI-SPL1/2020|EPI ISL 412974|B|Italy|2020-01-29	Europe|hCoV-19/Scotland/EDB1062/2020|EPI ISL 433379|B.1.147|United Kingdom|2020-04-06	0.0002350652	Europe
Europe|hCoV-19/Italy/LAZ-INMI1-cs/2020|EPI ISL 410546|B|Italy|2020-01-29	Europe|hCoV-19/Scotland/EDB1062/2020|EPI ISL 433379|B.1.147|United Kingdom|2020-04-06	0.0002350810	Europe
Europe|hCoV-19/Germany/BY-ChVir-1019/2020|EPI ISL 450199|B.1|Germany|2020-01-29	Europe|hCoV-19/Scotland/EDB1062/2020|EPI ISL 433379|B.1.147|United Kingdom|2020-04-06	0.0001007294	Europe
Europe|hCoV-19/Italy/LAZ-INMI1-isl/2020|EPI ISL 410545|B|Italy|2020-01-29	Europe|hCoV-19/Scotland/EDB1062/2020|EPI ISL 433379|B.1.147|United Kingdom|2020-04-06	0.0002350731	Europe
Europe|hCoV-19/England/01/2020|EPI ISL 407071|B|United Kingdom|2020-01-29	Europe|hCoV-19/Scotland/EDB1062/2020|EPI ISL 433379|B.1.147|United Kingdom|2020-04-06	0.0003022352	Europe
Europe|hCoV-19/Finland/1/2020|EPI ISL 407079|B|Finland|2020-01-29	Europe|hCoV-19/Scotland/EDB1062/2020|EPI ISL 433379|B.1.147|United Kingdom|2020-04-06	0.0001688070	Europe
Europe|hCoV-19/Germany/BY-ChVir-1017/2020|EPI ISL 450209|B.1|Germany|2020-01-30	Europe|hCoV-19/Scotland/EDB1062/2020|EPI ISL 433379|B.1.147|United Kingdom|2020-04-06	0.0000671477	Europe
Europe|hCoV-19/Italy/LAZ-INMI2-N/2020|EPI ISL 451302|B|Italy|2020-01-30	Europe|hCoV-19/Scotland/EDB1062/2020|EPI ISL 433379|B.1.147|United Kingdom|2020-04-06	0.0002350652	Europe
Europe|hCoV-19/Sweden/20-02114/2020|EPI ISL 476139|B|Sweden|2020-01-31	Europe|hCoV-19/Scotland/EDB1062/2020|EPI ISL 433379|B.1.147|United Kingdom|2020-04-06	0.0002686464	Europe
Europe|hCoV-19/Germany/BY-ChVir-1433/2020|EPI ISL 450205|B.1|Germany|2020-01	Europe|hCoV-19/Scotland/EDB1062/2020|EPI ISL 433379|B.1.147|United Kingdom|2020-04-06	0.0001343038	Europe
Europe|hCoV-19/Germany/BY-ChVir-1247/2020|EPI ISL 450201|B.1|Germany|2020-01	Europe|hCoV-19/Scotland/EDB1062/2020|EPI ISL 433379|B.1.147|United Kingdom|2020-04-06	0.0001007260	Europe
Europe|hCoV-19/Germany/BY-ChVir-1289/2020|EPI ISL 450203|B.1|Germany|2020-02-01	Europe|hCoV-19/Scotland/EDB1062/2020|EPI ISL 433379|B.1.147|United Kingdom|2020-04-06	0.0001007260	Europe
Europe|hCoV-19/France/IDF-0571/2020|EPI ISL 411218|B|France|2020-02-02	Europe|hCoV-19/Scotland/EDB1062/2020|EPI ISL 433379|B.1.147|United Kingdom|2020-04-06	0.0002686395	Europe
Europe|hCoV-19/Germany/BY-ChVir-1356/2020|EPI ISL 450204|B.1|Germany|2020-02-03	Europe|hCoV-19/Scotland/EDB1062/2020|EPI ISL 433379|B.1.147|United Kingdom|2020-04-06	0.0001007260	Europe
Europe|hCoV-19/Italy/LAZ-INMI2-B/2020|EPI ISL 451301|B|Italy|2020-02-03	Europe|hCoV-19/Scotland/EDB1062/2020|EPI ISL 433379|B.1.147|United Kingdom|2020-04-06	0.0002350652	Europe
Europe|hCoV-19/Belgium/GHB-03021/2020|EPI ISL 407976|A|Belgium|2020-02-03	Europe|hCoV-19/Scotland/EDB1062/2020|EPI ISL 433379|B.1.147|United Kingdom|2020-04-06	0.0002350450	Europe
Europe|hCoV-19/Italy/LAZ-INMI1-N/2020|EPI ISL 451300|B|Italy|2020-02-03	Europe|hCoV-19/Scotland/EDB1062/2020|EPI ISL 433379|B.1.147|United Kingdom|2020-04-06	0.0002686625	Europe
Europe|hCoV-19/England/201040021/2020|EPI ISL 464302|B.1.98|United Kingdom|2020-02-03	Europe|hCoV-19/Scotland/EDB1062/2020|EPI ISL 433379|B.1.147|United Kingdom|2020-04-06	0.0000675286	Europe
Europe|hCoV-19/England/201040024/2020|EPI ISL 464304|B.1.98|United Kingdom|2020-02-03	Europe|hCoV-19/Scotland/EDB1062/2020|EPI ISL 433379|B.1.147|United Kingdom|2020-04-06	0.0000683153	Europe
Europe|hCoV-19/England/201040023/2020|EPI ISL 464303|B.1.5|United Kingdom|2020-02-03	Europe|hCoV-19/Scotland/EDB1062/2020|EPI ISL 433379|B.1.147|United Kingdom|2020-04-06	0.0000344536	Europe
Europe|hCoV-19/Italy/LAZ-INMI1-B2/2020|EPI ISL 451299|B|Italy|2020-02-04	Europe|hCoV-19/Scotland/EDB1062/2020|EPI ISL 433379|B.1.147|United Kingdom|2020-04-06	0.0003039255	Europe
Europe|hCoV-19/England/200641094/2020|EPI ISL 414040|B|United Kingdom|2020-02-05	Europe|hCoV-19/Scotland/EDB1062/2020|EPI ISL 433379|B.1.147|United Kingdom|2020-04-06	0.0001679111	Europe
Europe|hCoV-19/Sweden/01/2020|EPI ISL 411951|B|Sweden|2020-02-07	Europe|hCoV-19/Scotland/EDB1062/2020|EPI ISL 433379|B.1.147|United Kingdom|2020-04-06	0.0004030553	Europe
Europe|hCoV-19/Germany/BY-ChVir-1482/2020|EPI ISL 450207|B.1|Germany|2020-02-07	Europe|hCoV-19/Scotland/EDB1062/2020|EPI ISL 433379|B.1.147|United Kingdom|2020-04-06	0.0001007260	Europe
Europe|hCoV-19/England/200690306/2020|EPI ISL 414043|B|United Kingdom|2020-02-07	Europe|hCoV-19/Scotland/EDB1062/2020|EPI ISL 433379|B.1.147|United Kingdom|2020-04-06	0.0001679055	Europe
Europe|hCoV-19/Germany/BY-ChVir-1483/2020|EPI ISL 450208|B.1|Germany|2020-02-08	Europe|hCoV-19/Scotland/EDB1062/2020|EPI ISL 433379|B.1.147|United Kingdom|2020-04-06	0.0001007260	Europe
Europe|hCoV-19/France/ARA-739/2020|EPI ISL 410486|B|France|2020-02-08	Europe|hCoV-19/Scotland/EDB1062/2020|EPI ISL 433379|B.1.147|United Kingdom|2020-04-06	0.0001682049	Europe
Europe|hCoV-19/England/200690300/2020|EPI ISL 414042|B|United Kingdom|2020-02-08	Europe|hCoV-19/Scotland/EDB1062/2020|EPI ISL 433379|B.1.147|United Kingdom|2020-04-06	0.0001679055	Europe
Europe|hCoV-19/England/200690245/2020|EPI ISL 414041|B|United Kingdom|2020-02-08	Europe|hCoV-19/Scotland/EDB1062/2020|EPI ISL 433379|B.1.147|United Kingdom|2020-04-06	0.0001679055	Europe
Europe|hCoV-19/England/200690756/2020|EPI ISL 414044|B|United Kingdom|2020-02-08	Europe|hCoV-19/Scotland/EDB1062/2020|EPI ISL 433379|B.1.147|United Kingdom|2020-04-06	0.0001679111	Europe
Europe|hCoV-19/England/09c/2020|EPI ISL 412116|B.40|United Kingdom|2020-02-09	Europe|hCoV-19/Scotland/EDB1062/2020|EPI ISL 433379|B.1.147|United Kingdom|2020-04-06	0.0003022430	Europe
Europe|hCoV-19/England/20072030304/2020|EPI ISL 464168|B.40|United Kingdom|2020-02-09	Europe|hCoV-19/Scotland/EDB1062/2020|EPI ISL 433379|B.1.147|United Kingdom|2020-04-06	0.0003358689	Europe
Europe|hCoV-19/Italy/LAZ-INMI1-B1/2020|EPI ISL 451298|B|Italy|2020-02-12	Europe|hCoV-19/Scotland/EDB1062/2020|EPI ISL 433379|B.1.147|United Kingdom|2020-04-06	0.0002686625	Europe
Europe|hCoV-19/England/20078003804/2020|EPI ISL 464169|B.40|United Kingdom|2020-02-13	Europe|hCoV-19/Scotland/EDB1062/2020|EPI ISL 433379|B.1.147|United Kingdom|2020-04-06	0.0003358689	Europe
Europe|hCoV-19/England/20078004004/2020|EPI ISL 464170|B.40|United Kingdom|2020-02-13	Europe|hCoV-19/Scotland/EDB1062/2020|EPI ISL 433379|B.1.147|United Kingdom|2020-04-06	0.0003422261	Europe
Europe|hCoV-19/England/20079000204/2020|EPI ISL 464171|B.40|United Kingdom|2020-02-14	Europe|hCoV-19/Scotland/EDB1062/2020|EPI ISL 433379|B.1.147|United Kingdom|2020-04-06	0.0003412217	Europe
Europe|hCoV-19/England/20079000404/2020|EPI ISL 464172|B.40|United Kingdom|2020-02-14	Europe|hCoV-19/Scotland/EDB1062/2020|EPI ISL 433379|B.1.147|United Kingdom|2020-04-06	0.0003088352	Europe
Europe|hCoV-19/England/20079022704/2020|EPI ISL 464173|B.40|United Kingdom|2020-02-15	Europe|hCoV-19/Scotland/EDB1062/2020|EPI ISL 433379|B.1.147|United Kingdom|2020-04-06	0.0003397031	Europe
Europe|hCoV-19/England/20079022904/2020|EPI ISL 464174|B.40|United Kingdom|2020-02-15	Europe|hCoV-19/Scotland/EDB1062/2020|EPI ISL 433379|B.1.147|United Kingdom|2020-04-06	0.0003413265	Europe
Europe|hCoV-19/England/20168037604/2020|EPI ISL 466615|B.1.1|United Kingdom|2020-02-16	Europe|hCoV-19/Scotland/EDB1062/2020|EPI ISL 433379|B.1.147|United Kingdom|2020-04-06	0.0002350671	Europe
Europe|hCoV-19/England/20080000104/2020|EPI ISL 464175|B.40|United Kingdom|2020-02-16	Europe|hCoV-19/Scotland/EDB1062/2020|EPI ISL 433379|B.1.147|United Kingdom|2020-04-06	0.0003694350	Europe
Europe|hCoV-19/England/20080000204/2020|EPI ISL 464176|B.40|United Kingdom|2020-02-16	Europe|hCoV-19/Scotland/EDB1062/2020|EPI ISL 433379|B.1.147|United Kingdom|2020-04-06	0.0003730564	Europe
Europe|hCoV-19/England/20080000404/2020|EPI ISL 464177|B.40|United Kingdom|2020-02-16	Europe|hCoV-19/Scotland/EDB1062/2020|EPI ISL 433379|B.1.147|United Kingdom|2020-04-06	0.0003395530	Europe
Europe|hCoV-19/England/20084031204/2020|EPI ISL 464178|B.40|United Kingdom|2020-02-18	Europe|hCoV-19/Scotland/EDB1062/2020|EPI ISL 433379|B.1.147|United Kingdom|2020-04-06	0.0003360834	Europe
Europe|hCoV-19/England/20086030304/2020|EPI ISL 464179|B.40|United Kingdom|2020-02-19	Europe|hCoV-19/Scotland/EDB1062/2020|EPI ISL 433379|B.1.147|United Kingdom|2020-04-06	0.0003409191	Europe
Europe|hCoV-19/Italy/LOM-ASST-CDG1/2020|EPI ISL 412973|B.1.5|Italy|2020-02-20	Europe|hCoV-19/Scotland/EDB1062/2020|EPI ISL 433379|B.1.147|United Kingdom|2020-04-06	0.0000335732	Europe
Europe|hCoV-19/England/20088028304/2020|EPI ISL 464180|B.40|United Kingdom|2020-02-20	Europe|hCoV-19/Scotland/EDB1062/2020|EPI ISL 433379|B.1.147|United Kingdom|2020-04-06	0.0003365245	Europe
Europe|hCoV-19/Italy/LOM-ASST-19/2020|EPI ISL 486656|B.1|Italy|2020-02-20	Europe|hCoV-19/Scotland/EDB1062/2020|EPI ISL 433379|B.1.147|United Kingdom|2020-04-06	0.0000697394	Europe
Europe|hCoV-19/Italy/LOM-INMI-5314-B/2020|EPI ISL 451306|B.1.5|Italy|2020-02-21	Europe|hCoV-19/Scotland/EDB1062/2020|EPI ISL 433379|B.1.147|United Kingdom|2020-04-06	0.0000335732	Europe
Europe|hCoV-19/France/HDF-1465/2020|EPI ISL 418218|B.1|France|2020-02-21	Europe|hCoV-19/Scotland/EDB1062/2020|EPI ISL 433379|B.1.147|United Kingdom|2020-04-06	0.0001007446	Europe
Europe|hCoV-19/Italy/LOM-INMI-BG-5825/2020|EPI ISL 460079|B.1|Italy|2020-02-22	Europe|hCoV-19/Scotland/EDB1062/2020|EPI ISL 433379|B.1.147|United Kingdom|2020-04-06	0.0000671494	Europe
Europe|hCoV-19/Italy/PIE-SLL-MS46/2020|EPI ISL 569867|B.1.5|Italy|2020-02-22	Europe|hCoV-19/Scotland/EDB1062/2020|EPI ISL 433379|B.1.147|United Kingdom|2020-04-06	0.0000671494	Europe
Europe|hCoV-19/Italy/LOM-INMI-5925/2020|EPI ISL 460091|B.1.5|Italy|2020-02-22	Europe|hCoV-19/Scotland/EDB1062/2020|EPI ISL 433379|B.1.147|United Kingdom|2020-04-06	0.0000335732	Europe
Europe|hCoV-19/Italy/LOM-ASST-3/2020|EPI ISL 486659|B.1.5|Italy|2020-02-22	Europe|hCoV-19/Scotland/EDB1062/2020|EPI ISL 433379|B.1.147|United Kingdom|2020-04-06	0.0000335743	Europe
Europe|hCoV-19/Italy/EMR-AMVRC-206/2020|EPI ISL 457699|B.1.5|Italy|2020-02-22	Europe|hCoV-19/Scotland/EDB1062/2020|EPI ISL 433379|B.1.147|United Kingdom|2020-04-06	0.0000336048	Europe
Europe|hCoV-19/Italy/LOM-UniMI-L250/2020|EPI ISL 542222|B.1.5|Italy|2020-02-22	Europe|hCoV-19/Scotland/EDB1062/2020|EPI ISL 433379|B.1.147|United Kingdom|2020-04-06	0.0000675737	Europe
Europe|hCoV-19/Italy/LOM-UniMI-L251/2020|EPI ISL 542223|B.1.5|Italy|2020-02-22	Europe|hCoV-19/Scotland/EDB1062/2020|EPI ISL 433379|B.1.147|United Kingdom|2020-04-06	0.0000337853	Europe
Europe|hCoV-19/Italy/LOM-UniMI-L249/2020|EPI ISL 542221|B.1.5|Italy|2020-02-22	Europe|hCoV-19/Scotland/EDB1062/2020|EPI ISL 433379|B.1.147|United Kingdom|2020-04-06	0.0000675720	Europe
Europe|hCoV-19/Italy/LOM-ASST-4/2020|EPI ISL 486660|B.1.5|Italy|2020-02-23	Europe|hCoV-19/Scotland/EDB1062/2020|EPI ISL 433379|B.1.147|United Kingdom|2020-04-06	0.0000335732	Europe
Europe|hCoV-19/Italy/LOM-UniMI-L253/2020|EPI ISL 542225|B.1.5|Italy|2020-02-23	Europe|hCoV-19/Scotland/EDB1062/2020|EPI ISL 433379|B.1.147|United Kingdom|2020-04-06	0.0000337318	Europe
Europe|hCoV-19/Italy/LOM-UniMI-L257/2020|EPI ISL 542228|B.1|Italy|2020-02-23	Europe|hCoV-19/Scotland/EDB1062/2020|EPI ISL 433379|B.1.147|United Kingdom|2020-04-06	0.0000675554	Europe
Europe|hCoV-19/Italy/LOM-UniMI-L230/2020|EPI ISL 542217|B.1.5|Italy|2020-02-23	Europe|hCoV-19/Scotland/EDB1062/2020|EPI ISL 433379|B.1.147|United Kingdom|2020-04-06	0.0000675737	Europe
Europe|hCoV-19/Italy/LOM-UniMI-L254/2020|EPI ISL 542226|B.1.5|Italy|2020-02-23	Europe|hCoV-19/Scotland/EDB1062/2020|EPI ISL 433379|B.1.147|United Kingdom|2020-04-06	0.0000675737	Europe
Europe|hCoV-19/Italy/LOM-UniMI-L256/2020|EPI ISL 542227|B.1.131|Italy|2020-02-23	Europe|hCoV-19/Scotland/EDB1062/2020|EPI ISL 433379|B.1.147|United Kingdom|2020-04-06	0.0001026774	Europe
Europe|hCoV-19/England/20130071804/2020|EPI ISL 423662|B.1.1|United Kingdom|2020-02-23	Europe|hCoV-19/Scotland/EDB1062/2020|EPI ISL 433379|B.1.147|United Kingdom|2020-04-06	0.0001393142	Europe
Europe|hCoV-19/Italy/LOM-INMI-10734/2020|EPI ISL 568579|B.1|Italy|2020-02-24	Europe|hCoV-19/Scotland/EDB1062/2020|EPI ISL 433379|B.1.147|United Kingdom|2020-04-06	0.0000671494	Europe
Europe|hCoV-19/Italy/LOM-UniMI01/2020|EPI ISL 417445|B.1.5|Italy|2020-02-24	Europe|hCoV-19/Scotland/EDB1062/2020|EPI ISL 433379|B.1.147|United Kingdom|2020-04-06	0.0002686902	Europe
Europe|hCoV-19/Italy/LOM-UniMI02/2020|EPI ISL 417446|B.1.5|Italy|2020-02-24	Europe|hCoV-19/Scotland/EDB1062/2020|EPI ISL 433379|B.1.147|United Kingdom|2020-04-06	0.0005712794	Europe
Europe|hCoV-19/Switzerland/TI-SNRCI-29919486/2020|EPI ISL 413996|B.1.5|Switzerland|2020-02-24	Europe|hCoV-19/Scotland/EDB1062/2020|EPI ISL 433379|B.1.147|United Kingdom|2020-04-06	0.0000671494	Europe
Europe|hCoV-19/Italy/LOM-UniMI03/2020|EPI ISL 417447|B.1.5|Italy|2020-02-24	Europe|hCoV-19/Scotland/EDB1062/2020|EPI ISL 433379|B.1.147|United Kingdom|2020-04-06	0.0000335732	Europe
Europe|hCoV-19/Spain/CN-ISCIII-201048/2020|EPI ISL 539531|B.1|Spain|2020-02-24	Europe|hCoV-19/Scotland/EDB1062/2020|EPI ISL 433379|B.1.147|United Kingdom|2020-04-06	0.0003358607	Europe
Europe|hCoV-19/Austria/CeMM0045/2020|EPI ISL 437932|B.1.1|Austria|2020-02-24	Europe|hCoV-19/Scotland/EDB1062/2020|EPI ISL 433379|B.1.147|United Kingdom|2020-04-06	0.0001343176	Europe
Europe|hCoV-19/Italy/LOM-INMI-BG-7158/2020|EPI ISL 460081|B.1.1|Italy|2020-02-24	Europe|hCoV-19/Scotland/EDB1062/2020|EPI ISL 433379|B.1.147|United Kingdom|2020-04-06	0.0001344169	Europe
Europe|hCoV-19/Italy/LOM-UniMI-L267/2020|EPI ISL 542233|B.1.5|Italy|2020-02-24	Europe|hCoV-19/Scotland/EDB1062/2020|EPI ISL 433379|B.1.147|United Kingdom|2020-04-06	0.0000336999	Europe
Europe|hCoV-19/England/20092000704/2020|EPI ISL 464181|B|United Kingdom|2020-02-24	Europe|hCoV-19/Scotland/EDB1062/2020|EPI ISL 433379|B.1.147|United Kingdom|2020-04-06	0.0002017633	Europe
Europe|hCoV-19/England/20092000804/2020|EPI ISL 464182|B|United Kingdom|2020-02-24	Europe|hCoV-19/Scotland/EDB1062/2020|EPI ISL 433379|B.1.147|United Kingdom|2020-04-06	0.0002018312	Europe
Europe|hCoV-19/England/200920118/2020|EPI ISL 485604|B.1|United Kingdom|2020-02-24	Europe|hCoV-19/Scotland/EDB1062/2020|EPI ISL 433379|B.1.147|United Kingdom|2020-04-06	0.0002357719	Europe
Europe|hCoV-19/Italy/PIE-SLL-MS45/2020|EPI ISL 569866|B.1.5|Italy|2020-02-25	Europe|hCoV-19/Scotland/EDB1062/2020|EPI ISL 433379|B.1.147|United Kingdom|2020-04-06	0.0001007277	Europe
Europe|hCoV-19/Italy/LOM-INMI-8058/2020|EPI ISL 460094|B.1|Italy|2020-02-25	Europe|hCoV-19/Scotland/EDB1062/2020|EPI ISL 433379|B.1.147|United Kingdom|2020-04-06	0.0000671494	Europe
Europe|hCoV-19/France/GES-1583-2/2020|EPI ISL 414623|A.2|France|2020-02-25	Europe|hCoV-19/Scotland/EDB1062/2020|EPI ISL 433379|B.1.147|United Kingdom|2020-04-06	0.0004365991	Europe
Europe|hCoV-19/Germany/BW-ChVir-1577/2020|EPI ISL 412912|B.1.1|Germany|2020-02-25	Europe|hCoV-19/Scotland/EDB1062/2020|EPI ISL 433379|B.1.147|United Kingdom|2020-04-06	0.0001680851	Europe
Europe|hCoV-19/Spain/MD-ISCIII-201105/2020|EPI ISL 418251|B.1.5|Spain|2020-02-25	Europe|hCoV-19/Scotland/EDB1062/2020|EPI ISL 433379|B.1.147|United Kingdom|2020-04-06	0.0001345489	Europe
Europe|hCoV-19/England/200960515/2020|EPI ISL 414009|B|United Kingdom|2020-02-25	Europe|hCoV-19/Scotland/EDB1062/2020|EPI ISL 433379|B.1.147|United Kingdom|2020-04-06	0.0002686485	Europe
Europe|hCoV-19/England/20094061404/2020|EPI ISL 464185|B|United Kingdom|2020-02-25	Europe|hCoV-19/Scotland/EDB1062/2020|EPI ISL 433379|B.1.147|United Kingdom|2020-04-06	0.0002014855	Europe
Europe|hCoV-19/England/200940527/2020|EPI ISL 414005|B.40|United Kingdom|2020-02-25	Europe|hCoV-19/Scotland/EDB1062/2020|EPI ISL 433379|B.1.147|United Kingdom|2020-04-06	0.0003358432	Europe
Europe|hCoV-19/Germany/NW-HHU-02-1/2020|EPI ISL 414497|B.3|Germany|2020-02-25	Europe|hCoV-19/Scotland/EDB1062/2020|EPI ISL 433379|B.1.147|United Kingdom|2020-04-06	0.0002350808	Europe
Europe|hCoV-19/England/20094061504/2020|EPI ISL 464186|B|United Kingdom|2020-02-25	Europe|hCoV-19/Scotland/EDB1062/2020|EPI ISL 433379|B.1.147|United Kingdom|2020-04-06	0.0002015058	Europe
Europe|hCoV-19/Italy/LOM-UniMI-L274/2020|EPI ISL 542240|B.1|Italy|2020-02-25	Europe|hCoV-19/Scotland/EDB1062/2020|EPI ISL 433379|B.1.147|United Kingdom|2020-04-06	0.0001013325	Europe
Europe|hCoV-19/England/20098017604/2020|EPI ISL 464195|B.1.5|United Kingdom|2020-02-26	Europe|hCoV-19/Scotland/EDB1062/2020|EPI ISL 433379|B.1.147|United Kingdom|2020-04-06	0.0000671477	Europe
Europe|hCoV-19/Italy/LOM-INMI-9206/2020|EPI ISL 460087|B.1.5|Italy|2020-02-26	Europe|hCoV-19/Scotland/EDB1062/2020|EPI ISL 433379|B.1.147|United Kingdom|2020-04-06	0.0000335732	Europe
Europe|hCoV-19/Italy/LOM-INMI-9214/2020|EPI ISL 460088|B.1.5|Italy|2020-02-26	Europe|hCoV-19/Scotland/EDB1062/2020|EPI ISL 433379|B.1.147|United Kingdom|2020-04-06	0.0000671477	Europe
Europe|hCoV-19/Switzerland/GE-SNRCI-29933895/2020|EPI ISL 413997|B.1.1|Switzerland|2020-02-26	Europe|hCoV-19/Scotland/EDB1062/2020|EPI ISL 433379|B.1.147|United Kingdom|2020-04-06	0.0001678945	Europe
Europe|hCoV-19/France/GES-1583/2020|EPI ISL 414600|A.2|France|2020-02-26	Europe|hCoV-19/Scotland/EDB1062/2020|EPI ISL 433379|B.1.147|United Kingdom|2020-04-06	0.0004365991	Europe
Europe|hCoV-19/Switzerland/ZH-UZH-1000477102/2020|EPI ISL 413019|B|Switzerland|2020-02-26	Europe|hCoV-19/Scotland/EDB1062/2020|EPI ISL 433379|B.1.147|United Kingdom|2020-04-06	0.0003694160	Europe
Europe|hCoV-19/France/NOR-N1620/2020|EPI ISL 414624|B.1.5|France|2020-02-26	Europe|hCoV-19/Scotland/EDB1062/2020|EPI ISL 433379|B.1.147|United Kingdom|2020-04-06	0.0001007260	Europe
Europe|hCoV-19/Italy/LOM-INMI-BG-9209/2020|EPI ISL 460082|B.1.5|Italy|2020-02-26	Europe|hCoV-19/Scotland/EDB1062/2020|EPI ISL 433379|B.1.147|United Kingdom|2020-04-06	0.0000671494	Europe
Europe|hCoV-19/Italy/LOM-INMI-BG-9225/2020|EPI ISL 460083|B.1|Italy|2020-02-26	Europe|hCoV-19/Scotland/EDB1062/2020|EPI ISL 433379|B.1.147|United Kingdom|2020-04-06	0.0000671494	Europe
Europe|hCoV-19/Austria/CeMM0003/2020|EPI ISL 419656|B.1.1|Austria|2020-02-26	Europe|hCoV-19/Scotland/EDB1062/2020|EPI ISL 433379|B.1.147|United Kingdom|2020-04-06	0.0001678988	Europe
Europe|hCoV-19/Italy/LOM-INMI-9675/2020|EPI ISL 460095|B.1.5|Italy|2020-02-26	Europe|hCoV-19/Scotland/EDB1062/2020|EPI ISL 433379|B.1.147|United Kingdom|2020-04-06	0.0001007260	Europe
Europe|hCoV-19/Netherlands/NoordHolland 10001/2020|EPI ISL 454750|B.1.1|Netherlands|2020-02-27	Europe|hCoV-19/Scotland/EDB1062/2020|EPI ISL 433379|B.1.147|United Kingdom|2020-04-06	0.0001678945	Europe
Europe|hCoV-19/Switzerland/BL-SNRCI-29950902/2020|EPI ISL 414021|B.1.1|Switzerland|2020-02-27	Europe|hCoV-19/Scotland/EDB1062/2020|EPI ISL 433379|B.1.147|United Kingdom|2020-04-06	0.0001678945	Europe
Europe|hCoV-19/Germany/NW-HHU-06/2020|EPI ISL 414505|B.3|Germany|2020-02-27	Europe|hCoV-19/Scotland/EDB1062/2020|EPI ISL 433379|B.1.147|United Kingdom|2020-04-06	0.0002350571	Europe
Europe|hCoV-19/Italy/ABR-IZSGC-484/2020|EPI ISL 457749|B.1|Italy|2020-02-27	Europe|hCoV-19/Scotland/EDB1062/2020|EPI ISL 433379|B.1.147|United Kingdom|2020-04-06	0.0000671494	Europe
Europe|hCoV-19/Switzerland/GE-SNRCI-29943121/2020|EPI ISL 414019|B.1.5|Switzerland|2020-02-27	Europe|hCoV-19/Scotland/EDB1062/2020|EPI ISL 433379|B.1.147|United Kingdom|2020-04-06	0.0000671494	Europe
Europe|hCoV-19/England/200990723/2020|EPI ISL 414012|B.1.1|United Kingdom|2020-02-27	Europe|hCoV-19/Scotland/EDB1062/2020|EPI ISL 433379|B.1.147|United Kingdom|2020-04-06	0.0001678988	Europe
Europe|hCoV-19/Sweden/20-04631/2020|EPI ISL 430847|B.4|Sweden|2020-02-27	Europe|hCoV-19/Scotland/EDB1062/2020|EPI ISL 433379|B.1.147|United Kingdom|2020-04-06	0.0004030380	Europe
Europe|hCoV-19/Wales/PHW1/2020|EPI ISL 413555|B.1.5|United Kingdom|2020-02-27	Europe|hCoV-19/Scotland/EDB1062/2020|EPI ISL 433379|B.1.147|United Kingdom|2020-04-06	0.0000335732	Europe
Europe|hCoV-19/Switzerland/GR-HUG-2988/2020|EPI ISL 415698|B.1.1|Switzerland|2020-02-27	Europe|hCoV-19/Scotland/EDB1062/2020|EPI ISL 433379|B.1.147|United Kingdom|2020-04-06	0.0001678945	Europe
Europe|hCoV-19/England/200990660/2020|EPI ISL 414523|B.1.98|United Kingdom|2020-02-27	Europe|hCoV-19/Scotland/EDB1062/2020|EPI ISL 433379|B.1.147|United Kingdom|2020-04-06	0.0000671477	Europe
Europe|hCoV-19/Switzerland/AG-SNRCI-29940361/2020|EPI ISL 413999|B.1.5|Switzerland|2020-02-27	Europe|hCoV-19/Scotland/EDB1062/2020|EPI ISL 433379|B.1.147|United Kingdom|2020-04-06	0.0001007286	Europe
Europe|hCoV-19/Italy/LOM-INMI-BG-11639/2020|EPI ISL 460080|B.1.1|Italy|2020-02-28	Europe|hCoV-19/Scotland/EDB1062/2020|EPI ISL 433379|B.1.147|United Kingdom|2020-04-06	0.0001678988	Europe
Europe|hCoV-19/France/HDF-1645/2020|EPI ISL 418220|B.1|France|2020-02-28	Europe|hCoV-19/Scotland/EDB1062/2020|EPI ISL 433379|B.1.147|United Kingdom|2020-04-06	0.0001007277	Europe
Europe|hCoV-19/Italy/LOM-INMI-11951/2020|EPI ISL 460092|B.1.5|Italy|2020-02-28	Europe|hCoV-19/Scotland/EDB1062/2020|EPI ISL 433379|B.1.147|United Kingdom|2020-04-06	0.0000671494	Europe
Europe|hCoV-19/Austria/CeMM0146/2020|EPI ISL 437994|B.1.1|Austria|2020-02-28	Europe|hCoV-19/Scotland/EDB1062/2020|EPI ISL 433379|B.1.147|United Kingdom|2020-04-06	0.0001678988	Europe
Europe|hCoV-19/Sweden/20-04850/2020|EPI ISL 475545|B.4|Sweden|2020-02-28	Europe|hCoV-19/Scotland/EDB1062/2020|EPI ISL 433379|B.1.147|United Kingdom|2020-04-06	0.0003694286	Europe
Europe|hCoV-19/Netherlands/NoordHolland 10002/2020|EPI ISL 454751|B.1.1|Netherlands|2020-02-28	Europe|hCoV-19/Scotland/EDB1062/2020|EPI ISL 433379|B.1.147|United Kingdom|2020-04-06	0.0003022666	Europe
Europe|hCoV-19/Spain/AN-ISCIII-201257/2020|EPI ISL 455314|B|Spain|2020-02-28	Europe|hCoV-19/Scotland/EDB1062/2020|EPI ISL 433379|B.1.147|United Kingdom|2020-04-06	0.0004702450	Europe
Europe|hCoV-19/Spain/EX-ISCIII-201248/2020|EPI ISL 539558|B|Spain|2020-02-28	Europe|hCoV-19/Scotland/EDB1062/2020|EPI ISL 433379|B.1.147|United Kingdom|2020-04-06	0.0004701844	Europe
Europe|hCoV-19/Denmark/SSI-02/2020|EPI ISL 416143|B.1.5|Denmark|2020-02-28	Europe|hCoV-19/Scotland/EDB1062/2020|EPI ISL 433379|B.1.147|United Kingdom|2020-04-06	0.0000671505	Europe
Europe|hCoV-19/England/20099071804/2020|EPI ISL 464219|B.1|United Kingdom|2020-02-28	Europe|hCoV-19/Scotland/EDB1062/2020|EPI ISL 433379|B.1.147|United Kingdom|2020-04-06	0.0000671494	Europe
Europe|hCoV-19/Italy/LOM-INMI-11550/2020|EPI ISL 460090|B.1.5|Italy|2020-02-28	Europe|hCoV-19/Scotland/EDB1062/2020|EPI ISL 433379|B.1.147|United Kingdom|2020-04-06	0.0000671477	Europe
Europe|hCoV-19/Austria/CeMM0401/2020|EPI ISL 475836|B.1.1|Austria|2020-02-28	Europe|hCoV-19/Scotland/EDB1062/2020|EPI ISL 433379|B.1.147|United Kingdom|2020-04-06	0.0002014823	Europe
Europe|hCoV-19/Italy/LOM-INMI-BS-12256/2020|EPI ISL 460084|B.1.5|Italy|2020-02-29	Europe|hCoV-19/Scotland/EDB1062/2020|EPI ISL 433379|B.1.147|United Kingdom|2020-04-06	0.0000671494	Europe
Europe|hCoV-19/Spain/PV-ISCIII-201385/2020|EPI ISL 455350|A.2|Spain|2020-02-29	Europe|hCoV-19/Scotland/EDB1062/2020|EPI ISL 433379|B.1.147|United Kingdom|2020-04-06	0.0006383320	Europe
Europe|hCoV-19/England/20099068604/2020|EPI ISL 464212|B.4|United Kingdom|2020-02-29	Europe|hCoV-19/Scotland/EDB1062/2020|EPI ISL 433379|B.1.147|United Kingdom|2020-04-06	0.0004702610	Europe
Europe|hCoV-19/Greece/127 HPI/2020|EPI ISL 430469|B.1.5|Greece|2020-02-29	Europe|hCoV-19/Scotland/EDB1062/2020|EPI ISL 433379|B.1.147|United Kingdom|2020-04-06	0.0000335732	Europe
Europe|hCoV-19/France/HDF-1684/2020|EPI ISL 414626|B.1|France|2020-02-29	Europe|hCoV-19/Scotland/EDB1062/2020|EPI ISL 433379|B.1.147|United Kingdom|2020-04-06	0.0001007277	Europe
Europe|hCoV-19/Switzerland/ZH-UZH-1000477797/2020|EPI ISL 413023|B.1.1|Switzerland|2020-02-29	Europe|hCoV-19/Scotland/EDB1062/2020|EPI ISL 433379|B.1.147|United Kingdom|2020-04-06	0.0002014858	Europe
