## Supplementary material for "Epidemiology and genetic diversity of SARS-CoV-2 lineages circulating in Africa": Pairwise distance: ContinentsPairwiseDistance.csv (part 655 of 1021)

Species 1	Species 2	Dist	Continent
Europe|hCoV-19/Switzerland/GE-HUG-VD0503/2020|EPI ISL 415459|B.1.1|Switzerland|2020-02-29	Europe|hCoV-19/Scotland/EDB1062/2020|EPI ISL 433379|B.1.147|United Kingdom|2020-04-06	0.0001679017	Europe
Europe|hCoV-19/Norway/1493/2020|EPI ISL 417488|B|Norway|2020-02-29	Europe|hCoV-19/Scotland/EDB1062/2020|EPI ISL 433379|B.1.147|United Kingdom|2020-04-06	0.0002686625	Europe
Europe|hCoV-19/Switzerland/AG-HUG-7120/2020|EPI ISL 415457|B.1.1|Switzerland|2020-02-29	Europe|hCoV-19/Scotland/EDB1062/2020|EPI ISL 433379|B.1.147|United Kingdom|2020-04-06	0.0001678945	Europe
Europe|hCoV-19/Belgium/BA-02291/2020|EPI ISL 415159|B.1|Belgium|2020-02-29	Europe|hCoV-19/Scotland/EDB1062/2020|EPI ISL 433379|B.1.147|United Kingdom|2020-04-06	0.0001343061	Europe
Europe|hCoV-19/Czech Republic/ChVir1630/2020|EPI ISL 416742|B.1.5|Czech Republic|2020-02-29	Europe|hCoV-19/Scotland/EDB1062/2020|EPI ISL 433379|B.1.147|United Kingdom|2020-04-06	0.0000335732	Europe
Europe|hCoV-19/England/20099069504/2020|EPI ISL 464215|B.1.98|United Kingdom|2020-02-29	Europe|hCoV-19/Scotland/EDB1062/2020|EPI ISL 433379|B.1.147|United Kingdom|2020-04-06	0.0000671477	Europe
Europe|hCoV-19/Belgium/SH-03014/2020|EPI ISL 415156|B.1.5|Belgium|2020-03-01	Europe|hCoV-19/Scotland/EDB1062/2020|EPI ISL 433379|B.1.147|United Kingdom|2020-04-06	0.0000671505	Europe
Europe|hCoV-19/France/BRE-2334/2020|EPI ISL 416503|B|France|2020-03-01	Europe|hCoV-19/Scotland/EDB1062/2020|EPI ISL 433379|B.1.147|United Kingdom|2020-04-06	0.0003358495	Europe
Europe|hCoV-19/Switzerland/VD-SNRCI-29965615/2020|EPI ISL 414023|B.1.1|Switzerland|2020-03-01	Europe|hCoV-19/Scotland/EDB1062/2020|EPI ISL 433379|B.1.147|United Kingdom|2020-04-06	0.0001679017	Europe
Europe|hCoV-19/Italy/FVG-ICGEB-S1/2020|EPI ISL 417418|B.1.5|Italy|2020-03-01	Europe|hCoV-19/Scotland/EDB1062/2020|EPI ISL 433379|B.1.147|United Kingdom|2020-04-06	0.0000335732	Europe
Europe|hCoV-19/Switzerland/SZ-HUG-1417/2020|EPI ISL 415702|B.1.1|Switzerland|2020-03-02	Europe|hCoV-19/Scotland/EDB1062/2020|EPI ISL 433379|B.1.147|United Kingdom|2020-04-06	0.0002014858	Europe
Europe|hCoV-19/Switzerland/BS-HUG-0914/2020|EPI ISL 415701|B.1.1|Switzerland|2020-03-02	Europe|hCoV-19/Scotland/EDB1062/2020|EPI ISL 433379|B.1.147|United Kingdom|2020-04-06	0.0001678945	Europe
Europe|hCoV-19/Belgium/DB-03023/2020|EPI ISL 416470|B.1|Belgium|2020-03-02	Europe|hCoV-19/Scotland/EDB1062/2020|EPI ISL 433379|B.1.147|United Kingdom|2020-04-06	0.0001678830	Europe
Europe|hCoV-19/Sweden/20-50052/2020|EPI ISL 454868|B.1.1|Sweden|2020-03-02	Europe|hCoV-19/Scotland/EDB1062/2020|EPI ISL 433379|B.1.147|United Kingdom|2020-04-06	0.0001343130	Europe
Europe|hCoV-19/Sweden/20-50104/2020|EPI ISL 454880|B.1.5|Sweden|2020-03-03	Europe|hCoV-19/Scotland/EDB1062/2020|EPI ISL 433379|B.1.147|United Kingdom|2020-04-06	0.0000335732	Europe
Europe|hCoV-19/Denmark/SSI-101/2020|EPI ISL 415646|B.1|Denmark|2020-03-03	Europe|hCoV-19/Scotland/EDB1062/2020|EPI ISL 433379|B.1.147|United Kingdom|2020-04-06	0.0001007277	Europe
Europe|hCoV-19/Sweden/20-50105/2020|EPI ISL 455855|B.1|Sweden|2020-03-03	Europe|hCoV-19/Scotland/EDB1062/2020|EPI ISL 433379|B.1.147|United Kingdom|2020-04-06	0.0000671477	Europe
Europe|hCoV-19/Switzerland/ZH-UZH-1000478309/2020|EPI ISL 524477|B.1.1|Switzerland|2020-03-03	Europe|hCoV-19/Scotland/EDB1062/2020|EPI ISL 433379|B.1.147|United Kingdom|2020-04-06	0.0001343130	Europe
Europe|hCoV-19/Austria/CeMM0157/2020|EPI ISL 438003|B.1.1|Austria|2020-03-04	Europe|hCoV-19/Scotland/EDB1062/2020|EPI ISL 433379|B.1.147|United Kingdom|2020-04-06	0.0001678988	Europe
Europe|hCoV-19/France/NOR-N2223/2020|EPI ISL 416494|B.1.5|France|2020-03-04	Europe|hCoV-19/Scotland/EDB1062/2020|EPI ISL 433379|B.1.147|United Kingdom|2020-04-06	0.0000671494	Europe
Europe|hCoV-19/Spain/AR-ISCIII-201664/2020|EPI ISL 539505|B|Spain|2020-03-04	Europe|hCoV-19/Scotland/EDB1062/2020|EPI ISL 433379|B.1.147|United Kingdom|2020-04-06	0.0002350652	Europe
Europe|hCoV-19/France/HDF-1995/2020|EPI ISL 414638|B.1|France|2020-03-04	Europe|hCoV-19/Scotland/EDB1062/2020|EPI ISL 433379|B.1.147|United Kingdom|2020-04-06	0.0001343061	Europe
Europe|hCoV-19/Sweden/20-08089/2020|EPI ISL 469079|B.1.1|Sweden|2020-03-05	Europe|hCoV-19/Scotland/EDB1062/2020|EPI ISL 433379|B.1.147|United Kingdom|2020-04-06	0.0002350773	Europe
Europe|hCoV-19/Austria/CeMM0161/2020|EPI ISL 438007|B.1.1|Austria|2020-03-05	Europe|hCoV-19/Scotland/EDB1062/2020|EPI ISL 433379|B.1.147|United Kingdom|2020-04-06	0.0002350773	Europe
Europe|hCoV-19/Sweden/20-08084/2020|EPI ISL 454458|B.1.1|Sweden|2020-03-05	Europe|hCoV-19/Scotland/EDB1062/2020|EPI ISL 433379|B.1.147|United Kingdom|2020-04-06	0.0001678945	Europe
Europe|hCoV-19/Scotland/CVR76/2020|EPI ISL 425806|B.1.5|United Kingdom|2020-03-05	Europe|hCoV-19/Scotland/EDB1062/2020|EPI ISL 433379|B.1.147|United Kingdom|2020-04-06	0.0001343107	Europe
Europe|hCoV-19/Sweden/20-08093/2020|EPI ISL 454465|B.1|Sweden|2020-03-06	Europe|hCoV-19/Scotland/EDB1062/2020|EPI ISL 433379|B.1.147|United Kingdom|2020-04-06	0.0001678830	Europe
Europe|hCoV-19/England/20109093606/2020|EPI ISL 417285|B|United Kingdom|2020-03-06	Europe|hCoV-19/Scotland/EDB1062/2020|EPI ISL 433379|B.1.147|United Kingdom|2020-04-06	0.0003358631	Europe
Europe|hCoV-19/Sweden/20-08096/2020|EPI ISL 454468|B.1.1|Sweden|2020-03-06	Europe|hCoV-19/Scotland/EDB1062/2020|EPI ISL 433379|B.1.147|United Kingdom|2020-04-06	0.0002014858	Europe
Europe|hCoV-19/England/SHEF-BFCEE/2020|EPI ISL 416733|B.39|United Kingdom|2020-03-07	Europe|hCoV-19/Scotland/EDB1062/2020|EPI ISL 433379|B.1.147|United Kingdom|2020-04-06	0.0003694255	Europe
Europe|hCoV-19/Sweden/20-50238/2020|EPI ISL 455880|B.1.1|Sweden|2020-03-07	Europe|hCoV-19/Scotland/EDB1062/2020|EPI ISL 433379|B.1.147|United Kingdom|2020-04-06	0.0002686648	Europe
Europe|hCoV-19/Sweden/20-50220/2020|EPI ISL 454890|B.1.1|Sweden|2020-03-07	Europe|hCoV-19/Scotland/EDB1062/2020|EPI ISL 433379|B.1.147|United Kingdom|2020-04-06	0.0002014772	Europe
Europe|hCoV-19/Austria/CeMM0168/2020|EPI ISL 438013|B.1.1|Austria|2020-03-07	Europe|hCoV-19/Scotland/EDB1062/2020|EPI ISL 433379|B.1.147|United Kingdom|2020-04-06	0.0001678988	Europe
Europe|hCoV-19/Denmark/ALAB-SSI-138/2020|EPI ISL 437650|B.1|Denmark|2020-03-08	Europe|hCoV-19/Scotland/EDB1062/2020|EPI ISL 433379|B.1.147|United Kingdom|2020-04-06	0.0002014806	Europe
Europe|hCoV-19/Ireland/CO-NVRL-22361/2020|EPI ISL 418580|B.1.1|Ireland|2020-03-08	Europe|hCoV-19/Scotland/EDB1062/2020|EPI ISL 433379|B.1.147|United Kingdom|2020-04-06	0.0002014875	Europe
Europe|hCoV-19/Sweden/20-08179/2020|EPI ISL 455845|B.1|Sweden|2020-03-08	Europe|hCoV-19/Scotland/EDB1062/2020|EPI ISL 433379|B.1.147|United Kingdom|2020-04-06	0.0001343119	Europe
Europe|hCoV-19/Austria/CeMM0176/2020|EPI ISL 438019|B.1.1|Austria|2020-03-08	Europe|hCoV-19/Scotland/EDB1062/2020|EPI ISL 433379|B.1.147|United Kingdom|2020-04-06	0.0001678988	Europe
Europe|hCoV-19/Iceland/82/2020|EPI ISL 417867|B.1.1|Iceland|2020-03-09	Europe|hCoV-19/Scotland/EDB1062/2020|EPI ISL 433379|B.1.147|United Kingdom|2020-04-06	0.0002014772	Europe
Europe|hCoV-19/England/201160912/2020|EPI ISL 464807|B|United Kingdom|2020-03-09	Europe|hCoV-19/Scotland/EDB1062/2020|EPI ISL 433379|B.1.147|United Kingdom|2020-04-06	0.0003694319	Europe
Europe|hCoV-19/Spain/GA-ISCIII-201794/2020|EPI ISL 539563|A.2|Spain|2020-03-09	Europe|hCoV-19/Scotland/EDB1062/2020|EPI ISL 433379|B.1.147|United Kingdom|2020-04-06	0.0004059834	Europe
Europe|hCoV-19/Denmark/ALAB-SSI-1268/2020|EPI ISL 444838|B.1|Denmark|2020-03-09	Europe|hCoV-19/Scotland/EDB1062/2020|EPI ISL 433379|B.1.147|United Kingdom|2020-04-06	0.0001343061	Europe
Europe|hCoV-19/Northern Ireland/NIRE-1023D7/2020|EPI ISL 441410|B.1.1|United Kingdom|2020-03-10	Europe|hCoV-19/Scotland/EDB1062/2020|EPI ISL 433379|B.1.147|United Kingdom|2020-04-06	0.0001343130	Europe
Europe|hCoV-19/Sweden/20-50234/2020|EPI ISL 429157|B.1.1|Sweden|2020-03-10	Europe|hCoV-19/Scotland/EDB1062/2020|EPI ISL 433379|B.1.147|United Kingdom|2020-04-06	0.0001679017	Europe
Europe|hCoV-19/Netherlands/GE-RIVM-10095/2020|EPI ISL 547461|B.1|Netherlands|2020-03-10	Europe|hCoV-19/Scotland/EDB1062/2020|EPI ISL 433379|B.1.147|United Kingdom|2020-04-06	0.0000671505	Europe
Europe|hCoV-19/Sweden/20-08129/2020|EPI ISL 454444|B.1.1|Sweden|2020-03-10	Europe|hCoV-19/Scotland/EDB1062/2020|EPI ISL 433379|B.1.147|United Kingdom|2020-04-06	0.0002014772	Europe
Europe|hCoV-19/Germany/NW-HHU-14/2020|EPI ISL 417459|B.3|Germany|2020-03-11	Europe|hCoV-19/Scotland/EDB1062/2020|EPI ISL 433379|B.1.147|United Kingdom|2020-04-06	0.0002350571	Europe
Europe|hCoV-19/Greece/251 32400/2020|EPI ISL 437901|B.1.1|Greece|2020-03-11	Europe|hCoV-19/Scotland/EDB1062/2020|EPI ISL 433379|B.1.147|United Kingdom|2020-04-06	0.0001678988	Europe
Europe|hCoV-19/England/201161462/2020|EPI ISL 464843|B.1.5|United Kingdom|2020-03-11	Europe|hCoV-19/Scotland/EDB1062/2020|EPI ISL 433379|B.1.147|United Kingdom|2020-04-06	0.0001007303	Europe
Europe|hCoV-19/Scotland/CVR29/2020|EPI ISL 425758|B.1|United Kingdom|2020-03-11	Europe|hCoV-19/Scotland/EDB1062/2020|EPI ISL 433379|B.1.147|United Kingdom|2020-04-06	0.0001678974	Europe
Europe|hCoV-19/France/GES-2720/2020|EPI ISL 420039|B.1.5|France|2020-03-12	Europe|hCoV-19/Scotland/EDB1062/2020|EPI ISL 433379|B.1.147|United Kingdom|2020-04-06	0.0000671477	Europe
Europe|hCoV-19/Spain/AN-IBV-006080/2020|EPI ISL 510424|B.1.5|Spain|2020-03-12	Europe|hCoV-19/Scotland/EDB1062/2020|EPI ISL 433379|B.1.147|United Kingdom|2020-04-06	0.0001007286	Europe
Europe|hCoV-19/England/201180001/2020|EPI ISL 464874|B.1.5|United Kingdom|2020-03-12	Europe|hCoV-19/Scotland/EDB1062/2020|EPI ISL 433379|B.1.147|United Kingdom|2020-04-06	0.0000671477	Europe
Europe|hCoV-19/Netherlands/Utrecht 10038/2020|EPI ISL 454787|B.1.1.1|Netherlands|2020-03-12	Europe|hCoV-19/Scotland/EDB1062/2020|EPI ISL 433379|B.1.147|United Kingdom|2020-04-06	0.0003022484	Europe
Europe|hCoV-19/Switzerland/BS-UHB-42189866/2020|EPI ISL 528055|B|Switzerland|2020-03-13	Europe|hCoV-19/Scotland/EDB1062/2020|EPI ISL 433379|B.1.147|United Kingdom|2020-04-06	0.0001678829	Europe
Europe|hCoV-19/England/LOND-1260476/2020|EPI ISL 524665|A.2|United Kingdom|2020-03-13	Europe|hCoV-19/Scotland/EDB1062/2020|EPI ISL 433379|B.1.147|United Kingdom|2020-04-06	0.0004030069	Europe
Europe|hCoV-19/Moldova/ChVir7768/2020|EPI ISL 523960|B.1.5|Moldova|2020-03-13	Europe|hCoV-19/Scotland/EDB1062/2020|EPI ISL 433379|B.1.147|United Kingdom|2020-04-06	0.0000671505	Europe
Europe|hCoV-19/Scotland/CVR20/2020|EPI ISL 425730|B|United Kingdom|2020-03-13	Europe|hCoV-19/Scotland/EDB1062/2020|EPI ISL 433379|B.1.147|United Kingdom|2020-04-06	0.0001678829	Europe
Europe|hCoV-19/Switzerland/GE-SNRCI-6852/2020|EPI ISL 548180|B.1.5|Switzerland|2020-03-14	Europe|hCoV-19/Scotland/EDB1062/2020|EPI ISL 433379|B.1.147|United Kingdom|2020-04-06	0.0001007260	Europe
Europe|hCoV-19/France/ARA-08938/2020|EPI ISL 508876|B.1|France|2020-03-14	Europe|hCoV-19/Scotland/EDB1062/2020|EPI ISL 433379|B.1.147|United Kingdom|2020-04-06	0.0001007277	Europe
Europe|hCoV-19/England/20119031304/2020|EPI ISL 465043|B.1|United Kingdom|2020-03-14	Europe|hCoV-19/Scotland/EDB1062/2020|EPI ISL 433379|B.1.147|United Kingdom|2020-04-06	0.0000671477	Europe
Europe|hCoV-19/Switzerland/BS-UHB-42190622/2020|EPI ISL 528074|B.1|Switzerland|2020-03-14	Europe|hCoV-19/Scotland/EDB1062/2020|EPI ISL 433379|B.1.147|United Kingdom|2020-04-06	0.0001678786	Europe
Europe|hCoV-19/Luxembourg/LNS0366116/2020|EPI ISL 419564|B.1.94|Luxembourg|2020-03-15	Europe|hCoV-19/Scotland/EDB1062/2020|EPI ISL 433379|B.1.147|United Kingdom|2020-04-06	0.0001343096	Europe
Europe|hCoV-19/Spain/PV-IBV-001500/2020|EPI ISL 467152|B.1.5|Spain|2020-03-15	Europe|hCoV-19/Scotland/EDB1062/2020|EPI ISL 433379|B.1.147|United Kingdom|2020-04-06	0.0001343130	Europe
Europe|hCoV-19/Switzerland/ZH-UZH-1000482983/2020|EPI ISL 508865|B.1|Switzerland|2020-03-15	Europe|hCoV-19/Scotland/EDB1062/2020|EPI ISL 433379|B.1.147|United Kingdom|2020-04-06	0.0001007234	Europe
Europe|hCoV-19/England/LOND-124D0A8/2020|EPI ISL 507052|B.1.1|United Kingdom|2020-03-15	Europe|hCoV-19/Scotland/EDB1062/2020|EPI ISL 433379|B.1.147|United Kingdom|2020-04-06	0.0001678945	Europe
Europe|hCoV-19/Switzerland/BS-UHB-42193780/2020|EPI ISL 528151|B.1.1|Switzerland|2020-03-16	Europe|hCoV-19/Scotland/EDB1062/2020|EPI ISL 433379|B.1.147|United Kingdom|2020-04-06	0.0002014772	Europe
Europe|hCoV-19/Austria/CeMM0221/2020|EPI ISL 438055|B.1.5|Austria|2020-03-16	Europe|hCoV-19/Scotland/EDB1062/2020|EPI ISL 433379|B.1.147|United Kingdom|2020-04-06	0.0001007303	Europe
Europe|hCoV-19/Spain/CT-IBV-003167/2020|EPI ISL 510263|B.1|Spain|2020-03-16	Europe|hCoV-19/Scotland/EDB1062/2020|EPI ISL 433379|B.1.147|United Kingdom|2020-04-06	0.0001343096	Europe
Europe|hCoV-19/Spain/PV-IBV-001455/2020|EPI ISL 467145|B.1|Spain|2020-03-17	Europe|hCoV-19/Scotland/EDB1062/2020|EPI ISL 433379|B.1.147|United Kingdom|2020-04-06	0.0002014720	Europe
Europe|hCoV-19/France/GES-2843/2020|EPI ISL 420045|B.1|France|2020-03-17	Europe|hCoV-19/Scotland/EDB1062/2020|EPI ISL 433379|B.1.147|United Kingdom|2020-04-06	0.0002350591	Europe
Europe|hCoV-19/Luxembourg/LNS2299410/2020|EPI ISL 421745|B.1|Luxembourg|2020-03-17	Europe|hCoV-19/Scotland/EDB1062/2020|EPI ISL 433379|B.1.147|United Kingdom|2020-04-06	0.0001007234	Europe
Europe|hCoV-19/Luxembourg/LNS3404815/2020|EPI ISL 421738|B.1|Luxembourg|2020-03-17	Europe|hCoV-19/Scotland/EDB1062/2020|EPI ISL 433379|B.1.147|United Kingdom|2020-04-06	0.0001678902	Europe
Europe|hCoV-19/England/NORT-281797/2020|EPI ISL 488818|B.1.1|United Kingdom|2020-03-18	Europe|hCoV-19/Scotland/EDB1062/2020|EPI ISL 433379|B.1.147|United Kingdom|2020-04-06	0.0001679017	Europe
Europe|hCoV-19/Poland/Wro-02/2020|EPI ISL 437625|A.2|Poland|2020-03-18	Europe|hCoV-19/Scotland/EDB1062/2020|EPI ISL 433379|B.1.147|United Kingdom|2020-04-06	0.0004030069	Europe
Europe|hCoV-19/Luxembourg/LNS0158952/2020|EPI ISL 417534|B.1|Luxembourg|2020-03-18	Europe|hCoV-19/Scotland/EDB1062/2020|EPI ISL 433379|B.1.147|United Kingdom|2020-04-06	0.0001343061	Europe
Europe|hCoV-19/Iceland/310/2020|EPI ISL 417639|B.1.5|Iceland|2020-03-18	Europe|hCoV-19/Scotland/EDB1062/2020|EPI ISL 433379|B.1.147|United Kingdom|2020-04-06	0.0001343154	Europe
Europe|hCoV-19/Germany/BY-UHR-3ZK/2020|EPI ISL 513300|B.1|Germany|2020-03-19	Europe|hCoV-19/Scotland/EDB1062/2020|EPI ISL 433379|B.1.147|United Kingdom|2020-04-06	0.0001007277	Europe
Europe|hCoV-19/England/EKHU-260EF54/2020|EPI ISL 501614|B.1|United Kingdom|2020-03-19	Europe|hCoV-19/Scotland/EDB1062/2020|EPI ISL 433379|B.1.147|United Kingdom|2020-04-06	0.0000671505	Europe
Europe|hCoV-19/Luxembourg/LNS9984061/2020|EPI ISL 429724|B.1.5|Luxembourg|2020-03-19	Europe|hCoV-19/Scotland/EDB1062/2020|EPI ISL 433379|B.1.147|United Kingdom|2020-04-06	0.0001678830	Europe
Europe|hCoV-19/England/20128000604/2020|EPI ISL 423918|A.2|United Kingdom|2020-03-19	Europe|hCoV-19/Scotland/EDB1062/2020|EPI ISL 433379|B.1.147|United Kingdom|2020-04-06	0.0005038088	Europe
Europe|hCoV-19/England/LEED-2A8633/2020|EPI ISL 539131|B.1.1|United Kingdom|2020-03-20	Europe|hCoV-19/Scotland/EDB1062/2020|EPI ISL 433379|B.1.147|United Kingdom|2020-04-06	0.0001679017	Europe
Europe|hCoV-19/France/IDF-3163/2020|EPI ISL 420058|B.1.356|France|2020-03-20	Europe|hCoV-19/Scotland/EDB1062/2020|EPI ISL 433379|B.1.147|United Kingdom|2020-04-06	0.0001678858	Europe
Europe|hCoV-19/Spain/VC-FISABIO-79/2020|EPI ISL 425203|B.1|Spain|2020-03-20	Europe|hCoV-19/Scotland/EDB1062/2020|EPI ISL 433379|B.1.147|United Kingdom|2020-04-06	0.0003022251	Europe
Europe|hCoV-19/Scotland/CVR278/2020|EPI ISL 433279|B.40|United Kingdom|2020-03-20	Europe|hCoV-19/Scotland/EDB1062/2020|EPI ISL 433379|B.1.147|United Kingdom|2020-04-06	0.0003694350	Europe
Europe|hCoV-19/England/LIVE-A57AE/2020|EPI ISL 500150|B.1|United Kingdom|2020-03-21	Europe|hCoV-19/Scotland/EDB1062/2020|EPI ISL 433379|B.1.147|United Kingdom|2020-04-06	0.0001343061	Europe
Europe|hCoV-19/Spain/NC-IBV-001416/2020|EPI ISL 452485|B.1.5|Spain|2020-03-21	Europe|hCoV-19/Scotland/EDB1062/2020|EPI ISL 433379|B.1.147|United Kingdom|2020-04-06	0.0001007303	Europe
Europe|hCoV-19/France/IDF-3165/2020|EPI ISL 420059|B.1.5|France|2020-03-21	Europe|hCoV-19/Scotland/EDB1062/2020|EPI ISL 433379|B.1.147|United Kingdom|2020-04-06	0.0001007260	Europe
Europe|hCoV-19/England/NORT-281894/2020|EPI ISL 488811|B.3|United Kingdom|2020-03-21	Europe|hCoV-19/Scotland/EDB1062/2020|EPI ISL 433379|B.1.147|United Kingdom|2020-04-06	0.0003694286	Europe
Europe|hCoV-19/Spain/VC-FISABIO-110/2020|EPI ISL 436205|B.1.5|Spain|2020-03-22	Europe|hCoV-19/Scotland/EDB1062/2020|EPI ISL 433379|B.1.147|United Kingdom|2020-04-06	0.0001007260	Europe
Europe|hCoV-19/Belgium/MT-0322411/2020|EPI ISL 462265|B.1.8|Belgium|2020-03-22	Europe|hCoV-19/Scotland/EDB1062/2020|EPI ISL 433379|B.1.147|United Kingdom|2020-04-06	0.0001343038	Europe
Europe|hCoV-19/Switzerland/BS-UHB-42202147/2020|EPI ISL 528319|B.1.8|Switzerland|2020-03-22	Europe|hCoV-19/Scotland/EDB1062/2020|EPI ISL 433379|B.1.147|United Kingdom|2020-04-06	0.0001343038	Europe
Europe|hCoV-19/Switzerland/GE-HUG-0636/2020|EPI ISL 429199|B.1|Switzerland|2020-03-22	Europe|hCoV-19/Scotland/EDB1062/2020|EPI ISL 433379|B.1.147|United Kingdom|2020-04-06	0.0001343119	Europe
Europe|hCoV-19/Hungary/MBL-002/2020|EPI ISL 435420|B.1.5|Hungary|2020-03-23	Europe|hCoV-19/Scotland/EDB1062/2020|EPI ISL 433379|B.1.147|United Kingdom|2020-04-06	0.0001007286	Europe
Europe|hCoV-19/Belgium/EBN-0323116/2020|EPI ISL 420373|B.1|Belgium|2020-03-23	Europe|hCoV-19/Scotland/EDB1062/2020|EPI ISL 433379|B.1.147|United Kingdom|2020-04-06	0.0001007234	Europe
Europe|hCoV-19/France/ARA-12630/2020|EPI ISL 420613|B.1|France|2020-03-23	Europe|hCoV-19/Scotland/EDB1062/2020|EPI ISL 433379|B.1.147|United Kingdom|2020-04-06	0.0001678974	Europe
Europe|hCoV-19/England/LOND-124D1C3/2020|EPI ISL 507064|B.3|United Kingdom|2020-03-23	Europe|hCoV-19/Scotland/EDB1062/2020|EPI ISL 433379|B.1.147|United Kingdom|2020-04-06	0.0002350571	Europe
Europe|hCoV-19/England/LIVE-A9C14/2020|EPI ISL 517338|B.1|United Kingdom|2020-03-24	Europe|hCoV-19/Scotland/EDB1062/2020|EPI ISL 433379|B.1.147|United Kingdom|2020-04-06	0.0002014841	Europe
Europe|hCoV-19/England/OXON-B3585/2020|EPI ISL 534867|B.1.1|United Kingdom|2020-03-24	Europe|hCoV-19/Scotland/EDB1062/2020|EPI ISL 433379|B.1.147|United Kingdom|2020-04-06	0.0001679017	Europe
Europe|hCoV-19/Belgium/DME-0324135/2020|EPI ISL 420392|B.38|Belgium|2020-03-24	Europe|hCoV-19/Scotland/EDB1062/2020|EPI ISL 433379|B.1.147|United Kingdom|2020-04-06	0.0003694350	Europe
Europe|hCoV-19/Belgium/MS-0324134/2020|EPI ISL 420391|B.1|Belgium|2020-03-24	Europe|hCoV-19/Scotland/EDB1062/2020|EPI ISL 433379|B.1.147|United Kingdom|2020-04-06	0.0001007277	Europe
Europe|hCoV-19/England/SHEF-C050D/2020|EPI ISL 420233|B.1|United Kingdom|2020-03-25	Europe|hCoV-19/Scotland/EDB1062/2020|EPI ISL 433379|B.1.147|United Kingdom|2020-04-06	0.0001343096	Europe
Europe|hCoV-19/England/NORT-284B89/2020|EPI ISL 488675|B.1.1.1|United Kingdom|2020-03-25	Europe|hCoV-19/Scotland/EDB1062/2020|EPI ISL 433379|B.1.147|United Kingdom|2020-04-06	0.0002686648	Europe
Europe|hCoV-19/Belgium/UGent-8/2020|EPI ISL 425052|B.1.1.75|Belgium|2020-03-25	Europe|hCoV-19/Scotland/EDB1062/2020|EPI ISL 433379|B.1.147|United Kingdom|2020-04-06	0.0002350611	Europe
Europe|hCoV-19/England/LIVE-A9054/2020|EPI ISL 517252|B.1.98|United Kingdom|2020-03-25	Europe|hCoV-19/Scotland/EDB1062/2020|EPI ISL 433379|B.1.147|United Kingdom|2020-04-06	0.0000671477	Europe
Europe|hCoV-19/Spain/VC-FISABIO-551/2020|EPI ISL 447493|B.1|Spain|2020-03-26	Europe|hCoV-19/Scotland/EDB1062/2020|EPI ISL 433379|B.1.147|United Kingdom|2020-04-06	0.0001007303	Europe
Europe|hCoV-19/Scotland/CVR752/2020|EPI ISL 433334|B.1|United Kingdom|2020-03-26	Europe|hCoV-19/Scotland/EDB1062/2020|EPI ISL 433379|B.1.147|United Kingdom|2020-04-06	0.0001343061	Europe
Europe|hCoV-19/Belgium/RR-0326315/2020|EPI ISL 462169|B.1|Belgium|2020-03-26	Europe|hCoV-19/Scotland/EDB1062/2020|EPI ISL 433379|B.1.147|United Kingdom|2020-04-06	0.0001007277	Europe
Europe|hCoV-19/Sweden/20-50482/2020|EPI ISL 475142|B.1|Sweden|2020-03-26	Europe|hCoV-19/Scotland/EDB1062/2020|EPI ISL 433379|B.1.147|United Kingdom|2020-04-06	0.0001679003	Europe
Europe|hCoV-19/Hungary/SRC-00620/2020|EPI ISL 435416|B.3|Hungary|2020-03-27	Europe|hCoV-19/Scotland/EDB1062/2020|EPI ISL 433379|B.1.147|United Kingdom|2020-04-06	0.0004366515	Europe
Europe|hCoV-19/England/SHEF-C0321/2020|EPI ISL 420181|B.1.1.1|United Kingdom|2020-03-27	Europe|hCoV-19/Scotland/EDB1062/2020|EPI ISL 433379|B.1.147|United Kingdom|2020-04-06	0.0002686648	Europe
Europe|hCoV-19/Austria/CeMM0572/2020|EPI ISL 475921|B.1.160.1|Austria|2020-03-27	Europe|hCoV-19/Scotland/EDB1062/2020|EPI ISL 433379|B.1.147|United Kingdom|2020-04-06	0.0002014841	Europe
Europe|hCoV-19/Scotland/EDB283/2020|EPI ISL 425963|B.1.147|United Kingdom|2020-03-27	Europe|hCoV-19/Scotland/EDB1062/2020|EPI ISL 433379|B.1.147|United Kingdom|2020-04-06	0.0000000000	Europe
Europe|hCoV-19/Scotland/EDB328/2020|EPI ISL 433198|B|United Kingdom|2020-03-28	Europe|hCoV-19/Scotland/EDB1062/2020|EPI ISL 433379|B.1.147|United Kingdom|2020-04-06	0.0001678829	Europe
Europe|hCoV-19/England/SHEF-C028E/2020|EPI ISL 420194|B.1.1|United Kingdom|2020-03-28	Europe|hCoV-19/Scotland/EDB1062/2020|EPI ISL 433379|B.1.147|United Kingdom|2020-04-06	0.0001678945	Europe
Europe|hCoV-19/Iceland/568/2020|EPI ISL 424588|B.1.5|Iceland|2020-03-28	Europe|hCoV-19/Scotland/EDB1062/2020|EPI ISL 433379|B.1.147|United Kingdom|2020-04-06	0.0001343130	Europe
Europe|hCoV-19/England/20144023004/2020|EPI ISL 465993|B.1.1|United Kingdom|2020-03-28	Europe|hCoV-19/Scotland/EDB1062/2020|EPI ISL 433379|B.1.147|United Kingdom|2020-04-06	0.0003022536	Europe
Europe|hCoV-19/Belgium/Rega-0329245/2020|EPI ISL 458215|B.1|Belgium|2020-03-29	Europe|hCoV-19/Scotland/EDB1062/2020|EPI ISL 433379|B.1.147|United Kingdom|2020-04-06	0.0001343096	Europe
Europe|hCoV-19/England/NORT-294F4E/2020|EPI ISL 488593|B.1.5|United Kingdom|2020-03-29	Europe|hCoV-19/Scotland/EDB1062/2020|EPI ISL 433379|B.1.147|United Kingdom|2020-04-06	0.0000671494	Europe
Europe|hCoV-19/England/CAMB-74711/2020|EPI ISL 425327|B.1|United Kingdom|2020-03-29	Europe|hCoV-19/Scotland/EDB1062/2020|EPI ISL 433379|B.1.147|United Kingdom|2020-04-06	0.0000671505	Europe
Europe|hCoV-19/Belgium/Rega-0329217/2020|EPI ISL 458187|B.1.1|Belgium|2020-03-29	Europe|hCoV-19/Scotland/EDB1062/2020|EPI ISL 433379|B.1.147|United Kingdom|2020-04-06	0.0002014772	Europe
Europe|hCoV-19/England/CAMB-7375E/2020|EPI ISL 425232|B.1.1|United Kingdom|2020-03-30	Europe|hCoV-19/Scotland/EDB1062/2020|EPI ISL 433379|B.1.147|United Kingdom|2020-04-06	0.0002350611	Europe
Europe|hCoV-19/France/CVL-8265/2020|EPI ISL 560570|B.1.1|France|2020-03-30	Europe|hCoV-19/Scotland/EDB1062/2020|EPI ISL 433379|B.1.147|United Kingdom|2020-04-06	0.0002686648	Europe
Europe|hCoV-19/Scotland/EDB409/2020|EPI ISL 426001|B.40|United Kingdom|2020-03-30	Europe|hCoV-19/Scotland/EDB1062/2020|EPI ISL 433379|B.1.147|United Kingdom|2020-04-06	0.0003694255	Europe
Europe|hCoV-19/Hungary/SRC-00827/2020|EPI ISL 435414|B.1|Hungary|2020-03-30	Europe|hCoV-19/Scotland/EDB1062/2020|EPI ISL 433379|B.1.147|United Kingdom|2020-04-06	0.0001343096	Europe
Europe|hCoV-19/Scotland/EDB6724/2020|EPI ISL 491574|B|United Kingdom|2020-03-31	Europe|hCoV-19/Scotland/EDB1062/2020|EPI ISL 433379|B.1.147|United Kingdom|2020-04-06	0.0002350687	Europe
Europe|hCoV-19/Belgium/ULG-10045/2020|EPI ISL 421212|B.1.1|Belgium|2020-03-31	Europe|hCoV-19/Scotland/EDB1062/2020|EPI ISL 433379|B.1.147|United Kingdom|2020-04-06	0.0002350672	Europe
Europe|hCoV-19/Croatia/8U-S17new/2020|EPI ISL 454605|B.1|Croatia|2020-03-31	Europe|hCoV-19/Scotland/EDB1062/2020|EPI ISL 433379|B.1.147|United Kingdom|2020-04-06	0.0001678902	Europe
Europe|hCoV-19/France/ARA-17410/2020|EPI ISL 509013|B.1.5|France|2020-03-31	Europe|hCoV-19/Scotland/EDB1062/2020|EPI ISL 433379|B.1.147|United Kingdom|2020-04-06	0.0001007260	Europe
Europe|hCoV-19/Italy/PIE-SLL-NZ141/2020|EPI ISL 569881|B.1.1.1|Italy|2020-04-01	Europe|hCoV-19/Scotland/EDB1062/2020|EPI ISL 433379|B.1.147|United Kingdom|2020-04-06	0.0003358465	Europe
Europe|hCoV-19/Scotland/CVR1377/2020|EPI ISL 433561|B|United Kingdom|2020-04-01	Europe|hCoV-19/Scotland/EDB1062/2020|EPI ISL 433379|B.1.147|United Kingdom|2020-04-06	0.0004030415	Europe
Europe|hCoV-19/Luxembourg/LNS6969569/2020|EPI ISL 428943|B.1.94|Luxembourg|2020-04-01	Europe|hCoV-19/Scotland/EDB1062/2020|EPI ISL 433379|B.1.147|United Kingdom|2020-04-06	0.0001343096	Europe
Europe|hCoV-19/England/NORT-29599A/2020|EPI ISL 488721|B.39|United Kingdom|2020-04-01	Europe|hCoV-19/Scotland/EDB1062/2020|EPI ISL 433379|B.1.147|United Kingdom|2020-04-06	0.0004030276	Europe
Europe|hCoV-19/Belgium/DRR-0401366/2020|EPI ISL 462220|B.1|Belgium|2020-04-01	Europe|hCoV-19/Scotland/EDB1062/2020|EPI ISL 433379|B.1.147|United Kingdom|2020-04-06	0.0001343096	Europe
Europe|hCoV-19/Sweden/20-08715/2020|EPI ISL 450836|B.1|Sweden|2020-04-02	Europe|hCoV-19/Scotland/EDB1062/2020|EPI ISL 433379|B.1.147|United Kingdom|2020-04-06	0.0000671505	Europe
Europe|hCoV-19/Spain/VC-IBV-98003444/2020|EPI ISL 539253|B.1.1|Spain|2020-04-02	Europe|hCoV-19/Scotland/EDB1062/2020|EPI ISL 433379|B.1.147|United Kingdom|2020-04-06	0.0003694699	Europe
Europe|hCoV-19/Scotland/EDB582/2020|EPI ISL 433204|B|United Kingdom|2020-04-02	Europe|hCoV-19/Scotland/EDB1062/2020|EPI ISL 433379|B.1.147|United Kingdom|2020-04-06	0.0002014633	Europe
Europe|hCoV-19/Hungary/SRC-01136/2020|EPI ISL 435418|B.1.5|Hungary|2020-04-02	Europe|hCoV-19/Scotland/EDB1062/2020|EPI ISL 433379|B.1.147|United Kingdom|2020-04-06	0.0001343107	Europe
Europe|hCoV-19/Luxembourg/LNS3702558/2020|EPI ISL 428945|B.1|Luxembourg|2020-04-03	Europe|hCoV-19/Scotland/EDB1062/2020|EPI ISL 433379|B.1.147|United Kingdom|2020-04-06	0.0000671505	Europe
Europe|hCoV-19/Austria/Graz-MUG6/2020|EPI ISL 437202|B.1.160.1|Austria|2020-04-03	Europe|hCoV-19/Scotland/EDB1062/2020|EPI ISL 433379|B.1.147|United Kingdom|2020-04-06	0.0002350692	Europe
Europe|hCoV-19/Scotland/EDB3032/2020|EPI ISL 489038|B.1.5|United Kingdom|2020-04-03	Europe|hCoV-19/Scotland/EDB1062/2020|EPI ISL 433379|B.1.147|United Kingdom|2020-04-06	0.0001343073	Europe
Europe|hCoV-19/Wales/PHWC-2A03D/2020|EPI ISL 432237|B.1.1.1|United Kingdom|2020-04-03	Europe|hCoV-19/Scotland/EDB1062/2020|EPI ISL 433379|B.1.147|United Kingdom|2020-04-06	0.0003022536	Europe
Europe|hCoV-19/England/BRIS-12FC15/2020|EPI ISL 492580|B.1.5|United Kingdom|2020-04-04	Europe|hCoV-19/Scotland/EDB1062/2020|EPI ISL 433379|B.1.147|United Kingdom|2020-04-06	0.0000671494	Europe
Europe|hCoV-19/Belgium/ULG-10086/2020|EPI ISL 424644|B.1|Belgium|2020-04-04	Europe|hCoV-19/Scotland/EDB1062/2020|EPI ISL 433379|B.1.147|United Kingdom|2020-04-06	0.0001343004	Europe
Europe|hCoV-19/England/BRIS-12FBCD/2020|EPI ISL 492636|B.1.1|United Kingdom|2020-04-04	Europe|hCoV-19/Scotland/EDB1062/2020|EPI ISL 433379|B.1.147|United Kingdom|2020-04-06	0.0001678945	Europe
Europe|hCoV-19/Wales/PHWC-29DCE/2020|EPI ISL 432215|B.1.1|United Kingdom|2020-04-04	Europe|hCoV-19/Scotland/EDB1062/2020|EPI ISL 433379|B.1.147|United Kingdom|2020-04-06	0.0002350672	Europe
Europe|hCoV-19/England/CAMB-786A7/2020|EPI ISL 433762|B.1|United Kingdom|2020-04-05	Europe|hCoV-19/Scotland/EDB1062/2020|EPI ISL 433379|B.1.147|United Kingdom|2020-04-06	0.0001678931	Europe
Europe|hCoV-19/Austria/CeMM0532/2020|EPI ISL 475897|B.1|Austria|2020-04-05	Europe|hCoV-19/Scotland/EDB1062/2020|EPI ISL 433379|B.1.147|United Kingdom|2020-04-06	0.0001343096	Europe
Europe|hCoV-19/Scotland/EDB914/2020|EPI ISL 432877|B.1.5|United Kingdom|2020-04-05	Europe|hCoV-19/Scotland/EDB1062/2020|EPI ISL 433379|B.1.147|United Kingdom|2020-04-06	0.0000671494	Europe
Europe|hCoV-19/Belgium/ULG-10057/2020|EPI ISL 424654|B.1.1|Belgium|2020-04-05	Europe|hCoV-19/Scotland/EDB1062/2020|EPI ISL 433379|B.1.147|United Kingdom|2020-04-06	0.0001343130	Europe
Europe|hCoV-19/England/OXON-AFB4E/2020|EPI ISL 478807|B.1|United Kingdom|2020-04-06	Europe|hCoV-19/Scotland/EDB1062/2020|EPI ISL 433379|B.1.147|United Kingdom|2020-04-06	0.0002686533	Europe
Europe|hCoV-19/Austria/CeMM0351/2020|EPI ISL 475810|B.1|Austria|2020-04-06	Europe|hCoV-19/Scotland/EDB1062/2020|EPI ISL 433379|B.1.147|United Kingdom|2020-04-06	0.0001678974	Europe
Europe|hCoV-19/France/IDF-0372/2020|EPI ISL 406596|B|France|2020-01-23	Europe|hCoV-19/England/OXON-AC631/2020|EPI ISL 448470|B.1.1|United Kingdom|2020-04-06	0.0004030622	Europe
Europe|hCoV-19/France/IDF-0373/2020|EPI ISL 406597|B|France|2020-01-23	Europe|hCoV-19/England/OXON-AC631/2020|EPI ISL 448470|B.1.1|United Kingdom|2020-04-06	0.0004031706	Europe
Europe|hCoV-19/France/IDF-0386-islP1/2020|EPI ISL 411219|B|France|2020-01-28	Europe|hCoV-19/England/OXON-AC631/2020|EPI ISL 448470|B.1.1|United Kingdom|2020-04-06	0.0004030622	Europe
Europe|hCoV-19/Germany/BY-ChVir-929/2020|EPI ISL 406862|B.1|Germany|2020-01-28	Europe|hCoV-19/England/OXON-AC631/2020|EPI ISL 448470|B.1.1|United Kingdom|2020-04-06	0.0002350712	Europe
Europe|hCoV-19/England/02/2020|EPI ISL 407073|B|United Kingdom|2020-01-29	Europe|hCoV-19/England/OXON-AC631/2020|EPI ISL 448470|B.1.1|United Kingdom|2020-04-06	0.0005038476	Europe
Europe|hCoV-19/France/IDF-0626/2020|EPI ISL 408431|B|France|2020-01-29	Europe|hCoV-19/England/OXON-AC631/2020|EPI ISL 448470|B.1.1|United Kingdom|2020-04-06	0.0003694350	Europe
Europe|hCoV-19/France/IDF-0515/2020|EPI ISL 408430|B|France|2020-01-29	Europe|hCoV-19/England/OXON-AC631/2020|EPI ISL 448470|B.1.1|United Kingdom|2020-04-06	0.0004366403	Europe
Europe|hCoV-19/Italy/LAZ-INMI-SPL1/2020|EPI ISL 412974|B|Italy|2020-01-29	Europe|hCoV-19/England/OXON-AC631/2020|EPI ISL 448470|B.1.1|United Kingdom|2020-04-06	0.0004030622	Europe
Europe|hCoV-19/Italy/LAZ-INMI1-cs/2020|EPI ISL 410546|B|Italy|2020-01-29	Europe|hCoV-19/England/OXON-AC631/2020|EPI ISL 448470|B.1.1|United Kingdom|2020-04-06	0.0004030893	Europe
Europe|hCoV-19/Germany/BY-ChVir-1019/2020|EPI ISL 450199|B.1|Germany|2020-01-29	Europe|hCoV-19/England/OXON-AC631/2020|EPI ISL 448470|B.1.1|United Kingdom|2020-04-06	0.0002686738	Europe
Europe|hCoV-19/Italy/LAZ-INMI1-isl/2020|EPI ISL 410545|B|Italy|2020-01-29	Europe|hCoV-19/England/OXON-AC631/2020|EPI ISL 448470|B.1.1|United Kingdom|2020-04-06	0.0004030758	Europe
Europe|hCoV-19/England/01/2020|EPI ISL 407071|B|United Kingdom|2020-01-29	Europe|hCoV-19/England/OXON-AC631/2020|EPI ISL 448470|B.1.1|United Kingdom|2020-04-06	0.0004702526	Europe
Europe|hCoV-19/Finland/1/2020|EPI ISL 407079|B|Finland|2020-01-29	Europe|hCoV-19/England/OXON-AC631/2020|EPI ISL 448470|B.1.1|United Kingdom|2020-04-06	0.0003376925	Europe
Europe|hCoV-19/Germany/BY-ChVir-1017/2020|EPI ISL 450209|B.1|Germany|2020-01-30	Europe|hCoV-19/England/OXON-AC631/2020|EPI ISL 448470|B.1.1|United Kingdom|2020-04-06	0.0002350712	Europe
Europe|hCoV-19/Italy/LAZ-INMI2-N/2020|EPI ISL 451302|B|Italy|2020-01-30	Europe|hCoV-19/England/OXON-AC631/2020|EPI ISL 448470|B.1.1|United Kingdom|2020-04-06	0.0004030622	Europe
Europe|hCoV-19/Sweden/20-02114/2020|EPI ISL 476139|B|Sweden|2020-01-31	Europe|hCoV-19/England/OXON-AC631/2020|EPI ISL 448470|B.1.1|United Kingdom|2020-04-06	0.0004366515	Europe
Europe|hCoV-19/Germany/BY-ChVir-1433/2020|EPI ISL 450205|B.1|Germany|2020-01	Europe|hCoV-19/England/OXON-AC631/2020|EPI ISL 448470|B.1.1|United Kingdom|2020-04-06	0.0003022536	Europe
Europe|hCoV-19/Germany/BY-ChVir-1247/2020|EPI ISL 450201|B.1|Germany|2020-01	Europe|hCoV-19/England/OXON-AC631/2020|EPI ISL 448470|B.1.1|United Kingdom|2020-04-06	0.0002686648	Europe
Europe|hCoV-19/Germany/BY-ChVir-1289/2020|EPI ISL 450203|B.1|Germany|2020-02-01	Europe|hCoV-19/England/OXON-AC631/2020|EPI ISL 448470|B.1.1|United Kingdom|2020-04-06	0.0002686648	Europe
Europe|hCoV-19/France/IDF-0571/2020|EPI ISL 411218|B|France|2020-02-02	Europe|hCoV-19/England/OXON-AC631/2020|EPI ISL 448470|B.1.1|United Kingdom|2020-04-06	0.0004366403	Europe
Europe|hCoV-19/Germany/BY-ChVir-1356/2020|EPI ISL 450204|B.1|Germany|2020-02-03	Europe|hCoV-19/England/OXON-AC631/2020|EPI ISL 448470|B.1.1|United Kingdom|2020-04-06	0.0002686648	Europe
Europe|hCoV-19/Italy/LAZ-INMI2-B/2020|EPI ISL 451301|B|Italy|2020-02-03	Europe|hCoV-19/England/OXON-AC631/2020|EPI ISL 448470|B.1.1|United Kingdom|2020-04-06	0.0004030622	Europe
Europe|hCoV-19/Belgium/GHB-03021/2020|EPI ISL 407976|A|Belgium|2020-02-03	Europe|hCoV-19/England/OXON-AC631/2020|EPI ISL 448470|B.1.1|United Kingdom|2020-04-06	0.0004030276	Europe
Europe|hCoV-19/Italy/LAZ-INMI1-N/2020|EPI ISL 451300|B|Italy|2020-02-03	Europe|hCoV-19/England/OXON-AC631/2020|EPI ISL 448470|B.1.1|United Kingdom|2020-04-06	0.0004366778	Europe
Europe|hCoV-19/England/201040021/2020|EPI ISL 464302|B.1.98|United Kingdom|2020-02-03	Europe|hCoV-19/England/OXON-AC631/2020|EPI ISL 448470|B.1.1|United Kingdom|2020-04-06	0.0002364051	Europe
Europe|hCoV-19/England/201040024/2020|EPI ISL 464304|B.1.98|United Kingdom|2020-02-03	Europe|hCoV-19/England/OXON-AC631/2020|EPI ISL 448470|B.1.1|United Kingdom|2020-04-06	0.0002391597	Europe
Europe|hCoV-19/England/201040023/2020|EPI ISL 464303|B.1.5|United Kingdom|2020-02-03	Europe|hCoV-19/England/OXON-AC631/2020|EPI ISL 448470|B.1.1|United Kingdom|2020-04-06	0.0002067707	Europe
Europe|hCoV-19/Italy/LAZ-INMI1-B2/2020|EPI ISL 451299|B|Italy|2020-02-04	Europe|hCoV-19/England/OXON-AC631/2020|EPI ISL 448470|B.1.1|United Kingdom|2020-04-06	0.0004728831	Europe
Europe|hCoV-19/England/200641094/2020|EPI ISL 414040|B|United Kingdom|2020-02-05	Europe|hCoV-19/England/OXON-AC631/2020|EPI ISL 448470|B.1.1|United Kingdom|2020-04-06	0.0003359000	Europe
Europe|hCoV-19/Sweden/01/2020|EPI ISL 411951|B|Sweden|2020-02-07	Europe|hCoV-19/England/OXON-AC631/2020|EPI ISL 448470|B.1.1|United Kingdom|2020-04-06	0.0005711272	Europe
Europe|hCoV-19/Germany/BY-ChVir-1482/2020|EPI ISL 450207|B.1|Germany|2020-02-07	Europe|hCoV-19/England/OXON-AC631/2020|EPI ISL 448470|B.1.1|United Kingdom|2020-04-06	0.0002686648	Europe
Europe|hCoV-19/England/200690306/2020|EPI ISL 414043|B|United Kingdom|2020-02-07	Europe|hCoV-19/England/OXON-AC631/2020|EPI ISL 448470|B.1.1|United Kingdom|2020-04-06	0.0003358888	Europe
Europe|hCoV-19/Germany/BY-ChVir-1483/2020|EPI ISL 450208|B.1|Germany|2020-02-08	Europe|hCoV-19/England/OXON-AC631/2020|EPI ISL 448470|B.1.1|United Kingdom|2020-04-06	0.0002686648	Europe
Europe|hCoV-19/France/ARA-739/2020|EPI ISL 410486|B|France|2020-02-08	Europe|hCoV-19/England/OXON-AC631/2020|EPI ISL 448470|B.1.1|United Kingdom|2020-04-06	0.0003364879	Europe
Europe|hCoV-19/England/200690300/2020|EPI ISL 414042|B|United Kingdom|2020-02-08	Europe|hCoV-19/England/OXON-AC631/2020|EPI ISL 448470|B.1.1|United Kingdom|2020-04-06	0.0003358888	Europe
Europe|hCoV-19/England/200690245/2020|EPI ISL 414041|B|United Kingdom|2020-02-08	Europe|hCoV-19/England/OXON-AC631/2020|EPI ISL 448470|B.1.1|United Kingdom|2020-04-06	0.0003358888	Europe
Europe|hCoV-19/England/200690756/2020|EPI ISL 414044|B|United Kingdom|2020-02-08	Europe|hCoV-19/England/OXON-AC631/2020|EPI ISL 448470|B.1.1|United Kingdom|2020-04-06	0.0003359001	Europe
Europe|hCoV-19/England/09c/2020|EPI ISL 412116|B.40|United Kingdom|2020-02-09	Europe|hCoV-19/England/OXON-AC631/2020|EPI ISL 448470|B.1.1|United Kingdom|2020-04-06	0.0004702647	Europe
Europe|hCoV-19/England/20072030304/2020|EPI ISL 464168|B.40|United Kingdom|2020-02-09	Europe|hCoV-19/England/OXON-AC631/2020|EPI ISL 448470|B.1.1|United Kingdom|2020-04-06	0.0005039201	Europe
Europe|hCoV-19/Italy/LAZ-INMI1-B1/2020|EPI ISL 451298|B|Italy|2020-02-12	Europe|hCoV-19/England/OXON-AC631/2020|EPI ISL 448470|B.1.1|United Kingdom|2020-04-06	0.0004366778	Europe
Europe|hCoV-19/England/20078003804/2020|EPI ISL 464169|B.40|United Kingdom|2020-02-13	Europe|hCoV-19/England/OXON-AC631/2020|EPI ISL 448470|B.1.1|United Kingdom|2020-04-06	0.0005039201	Europe
Europe|hCoV-19/England/20078004004/2020|EPI ISL 464170|B.40|United Kingdom|2020-02-13	Europe|hCoV-19/England/OXON-AC631/2020|EPI ISL 448470|B.1.1|United Kingdom|2020-04-06	0.0005134603	Europe
Europe|hCoV-19/England/20079000204/2020|EPI ISL 464171|B.40|United Kingdom|2020-02-14	Europe|hCoV-19/England/OXON-AC631/2020|EPI ISL 448470|B.1.1|United Kingdom|2020-04-06	0.0005119530	Europe
Europe|hCoV-19/England/20079000404/2020|EPI ISL 464172|B.40|United Kingdom|2020-02-14	Europe|hCoV-19/England/OXON-AC631/2020|EPI ISL 448470|B.1.1|United Kingdom|2020-04-06	0.0004805240	Europe
Europe|hCoV-19/England/20079022704/2020|EPI ISL 464173|B.40|United Kingdom|2020-02-15	Europe|hCoV-19/England/OXON-AC631/2020|EPI ISL 448470|B.1.1|United Kingdom|2020-04-06	0.0005096740	Europe
Europe|hCoV-19/England/20079022904/2020|EPI ISL 464174|B.40|United Kingdom|2020-02-15	Europe|hCoV-19/England/OXON-AC631/2020|EPI ISL 448470|B.1.1|United Kingdom|2020-04-06	0.0005121102	Europe
Europe|hCoV-19/England/20168037604/2020|EPI ISL 466615|B.1.1|United Kingdom|2020-02-16	Europe|hCoV-19/England/OXON-AC631/2020|EPI ISL 448470|B.1.1|United Kingdom|2020-04-06	0.0002014719	Europe
Europe|hCoV-19/England/20080000104/2020|EPI ISL 464175|B.40|United Kingdom|2020-02-16	Europe|hCoV-19/England/OXON-AC631/2020|EPI ISL 448470|B.1.1|United Kingdom|2020-04-06	0.0005374845	Europe
Europe|hCoV-19/England/20080000204/2020|EPI ISL 464176|B.40|United Kingdom|2020-02-16	Europe|hCoV-19/England/OXON-AC631/2020|EPI ISL 448470|B.1.1|United Kingdom|2020-04-06	0.0005427544	Europe
Europe|hCoV-19/England/20080000404/2020|EPI ISL 464177|B.40|United Kingdom|2020-02-16	Europe|hCoV-19/England/OXON-AC631/2020|EPI ISL 448470|B.1.1|United Kingdom|2020-04-06	0.0005094488	Europe
Europe|hCoV-19/England/20084031204/2020|EPI ISL 464178|B.40|United Kingdom|2020-02-18	Europe|hCoV-19/England/OXON-AC631/2020|EPI ISL 448470|B.1.1|United Kingdom|2020-04-06	0.0005042419	Europe
Europe|hCoV-19/England/20086030304/2020|EPI ISL 464179|B.40|United Kingdom|2020-02-19	Europe|hCoV-19/England/OXON-AC631/2020|EPI ISL 448470|B.1.1|United Kingdom|2020-04-06	0.0005114989	Europe
Europe|hCoV-19/Italy/LOM-ASST-CDG1/2020|EPI ISL 412973|B.1.5|Italy|2020-02-20	Europe|hCoV-19/England/OXON-AC631/2020|EPI ISL 448470|B.1.1|United Kingdom|2020-04-06	0.0002014857	Europe
Europe|hCoV-19/England/20088028304/2020|EPI ISL 464180|B.40|United Kingdom|2020-02-20	Europe|hCoV-19/England/OXON-AC631/2020|EPI ISL 448470|B.1.1|United Kingdom|2020-04-06	0.0005049040	Europe
Europe|hCoV-19/Italy/LOM-ASST-19/2020|EPI ISL 486656|B.1|Italy|2020-02-20	Europe|hCoV-19/England/OXON-AC631/2020|EPI ISL 448470|B.1.1|United Kingdom|2020-04-06	0.0002441468	Europe
Europe|hCoV-19/Italy/LOM-INMI-5314-B/2020|EPI ISL 451306|B.1.5|Italy|2020-02-21	Europe|hCoV-19/England/OXON-AC631/2020|EPI ISL 448470|B.1.1|United Kingdom|2020-04-06	0.0002014859	Europe
Europe|hCoV-19/France/HDF-1465/2020|EPI ISL 418218|B.1|France|2020-02-21	Europe|hCoV-19/England/OXON-AC631/2020|EPI ISL 448470|B.1.1|United Kingdom|2020-04-06	0.0002687146	Europe
Europe|hCoV-19/Italy/LOM-INMI-BG-5825/2020|EPI ISL 460079|B.1|Italy|2020-02-22	Europe|hCoV-19/England/OXON-AC631/2020|EPI ISL 448470|B.1.1|United Kingdom|2020-04-06	0.0002350773	Europe
Europe|hCoV-19/Italy/PIE-SLL-MS46/2020|EPI ISL 569867|B.1.5|Italy|2020-02-22	Europe|hCoV-19/England/OXON-AC631/2020|EPI ISL 448470|B.1.1|United Kingdom|2020-04-06	0.0002350773	Europe
Europe|hCoV-19/Italy/LOM-INMI-5925/2020|EPI ISL 460091|B.1.5|Italy|2020-02-22	Europe|hCoV-19/England/OXON-AC631/2020|EPI ISL 448470|B.1.1|United Kingdom|2020-04-06	0.0002014858	Europe
Europe|hCoV-19/Italy/LOM-ASST-3/2020|EPI ISL 486659|B.1.5|Italy|2020-02-22	Europe|hCoV-19/England/OXON-AC631/2020|EPI ISL 448470|B.1.1|United Kingdom|2020-04-06	0.0002014926	Europe
Europe|hCoV-19/Italy/EMR-AMVRC-206/2020|EPI ISL 457699|B.1.5|Italy|2020-02-22	Europe|hCoV-19/England/OXON-AC631/2020|EPI ISL 448470|B.1.1|United Kingdom|2020-04-06	0.0002016755	Europe
Europe|hCoV-19/Italy/LOM-UniMI-L250/2020|EPI ISL 542222|B.1.5|Italy|2020-02-22	Europe|hCoV-19/England/OXON-AC631/2020|EPI ISL 448470|B.1.1|United Kingdom|2020-04-06	0.0002365631	Europe
Europe|hCoV-19/Italy/LOM-UniMI-L251/2020|EPI ISL 542223|B.1.5|Italy|2020-02-22	Europe|hCoV-19/England/OXON-AC631/2020|EPI ISL 448470|B.1.1|United Kingdom|2020-04-06	0.0002027592	Europe
Europe|hCoV-19/Italy/LOM-UniMI-L249/2020|EPI ISL 542221|B.1.5|Italy|2020-02-22	Europe|hCoV-19/England/OXON-AC631/2020|EPI ISL 448470|B.1.1|United Kingdom|2020-04-06	0.0002365570	Europe
Europe|hCoV-19/Italy/LOM-ASST-4/2020|EPI ISL 486660|B.1.5|Italy|2020-02-23	Europe|hCoV-19/England/OXON-AC631/2020|EPI ISL 448470|B.1.1|United Kingdom|2020-04-06	0.0002014858	Europe
Europe|hCoV-19/Italy/LOM-UniMI-L253/2020|EPI ISL 542225|B.1.5|Italy|2020-02-23	Europe|hCoV-19/England/OXON-AC631/2020|EPI ISL 448470|B.1.1|United Kingdom|2020-04-06	0.0002024377	Europe
Europe|hCoV-19/Italy/LOM-UniMI-L257/2020|EPI ISL 542228|B.1|Italy|2020-02-23	Europe|hCoV-19/England/OXON-AC631/2020|EPI ISL 448470|B.1.1|United Kingdom|2020-04-06	0.0002364991	Europe
Europe|hCoV-19/Italy/LOM-UniMI-L230/2020|EPI ISL 542217|B.1.5|Italy|2020-02-23	Europe|hCoV-19/England/OXON-AC631/2020|EPI ISL 448470|B.1.1|United Kingdom|2020-04-06	0.0002365631	Europe
Europe|hCoV-19/Italy/LOM-UniMI-L254/2020|EPI ISL 542226|B.1.5|Italy|2020-02-23	Europe|hCoV-19/England/OXON-AC631/2020|EPI ISL 448470|B.1.1|United Kingdom|2020-04-06	0.0002365631	Europe
Europe|hCoV-19/Italy/LOM-UniMI-L256/2020|EPI ISL 542227|B.1.131|Italy|2020-02-23	Europe|hCoV-19/England/OXON-AC631/2020|EPI ISL 448470|B.1.1|United Kingdom|2020-04-06	0.0002738710	Europe
Europe|hCoV-19/England/20130071804/2020|EPI ISL 423662|B.1.1|United Kingdom|2020-02-23	Europe|hCoV-19/England/OXON-AC631/2020|EPI ISL 448470|B.1.1|United Kingdom|2020-04-06	0.0001044780	Europe
Europe|hCoV-19/Italy/LOM-INMI-10734/2020|EPI ISL 568579|B.1|Italy|2020-02-24	Europe|hCoV-19/England/OXON-AC631/2020|EPI ISL 448470|B.1.1|United Kingdom|2020-04-06	0.0002350773	Europe
Europe|hCoV-19/Italy/LOM-UniMI01/2020|EPI ISL 417445|B.1.5|Italy|2020-02-24	Europe|hCoV-19/England/OXON-AC631/2020|EPI ISL 448470|B.1.1|United Kingdom|2020-04-06	0.0004367228	Europe
Europe|hCoV-19/Italy/LOM-UniMI02/2020|EPI ISL 417446|B.1.5|Italy|2020-02-24	Europe|hCoV-19/England/OXON-AC631/2020|EPI ISL 448470|B.1.1|United Kingdom|2020-04-06	0.0007394742	Europe
Europe|hCoV-19/Switzerland/TI-SNRCI-29919486/2020|EPI ISL 413996|B.1.5|Switzerland|2020-02-24	Europe|hCoV-19/England/OXON-AC631/2020|EPI ISL 448470|B.1.1|United Kingdom|2020-04-06	0.0002350773	Europe
Europe|hCoV-19/Italy/LOM-UniMI03/2020|EPI ISL 417447|B.1.5|Italy|2020-02-24	Europe|hCoV-19/England/OXON-AC631/2020|EPI ISL 448470|B.1.1|United Kingdom|2020-04-06	0.0002014858	Europe
Europe|hCoV-19/Spain/CN-ISCIII-201048/2020|EPI ISL 539531|B.1|Spain|2020-02-24	Europe|hCoV-19/England/OXON-AC631/2020|EPI ISL 448470|B.1.1|United Kingdom|2020-04-06	0.0005039078	Europe
Europe|hCoV-19/Austria/CeMM0045/2020|EPI ISL 437932|B.1.1|Austria|2020-02-24	Europe|hCoV-19/England/OXON-AC631/2020|EPI ISL 448470|B.1.1|United Kingdom|2020-04-06	0.0001007311	Europe
Europe|hCoV-19/Italy/LOM-INMI-BG-7158/2020|EPI ISL 460081|B.1.1|Italy|2020-02-24	Europe|hCoV-19/England/OXON-AC631/2020|EPI ISL 448470|B.1.1|United Kingdom|2020-04-06	0.0001008056	Europe
Europe|hCoV-19/Italy/LOM-UniMI-L267/2020|EPI ISL 542233|B.1.5|Italy|2020-02-24	Europe|hCoV-19/England/OXON-AC631/2020|EPI ISL 448470|B.1.1|United Kingdom|2020-04-06	0.0002022466	Europe
Europe|hCoV-19/England/20092000704/2020|EPI ISL 464181|B|United Kingdom|2020-02-24	Europe|hCoV-19/England/OXON-AC631/2020|EPI ISL 448470|B.1.1|United Kingdom|2020-04-06	0.0003699852	Europe
Europe|hCoV-19/England/20092000804/2020|EPI ISL 464182|B|United Kingdom|2020-02-24	Europe|hCoV-19/England/OXON-AC631/2020|EPI ISL 448470|B.1.1|United Kingdom|2020-04-06	0.0003701098	Europe
Europe|hCoV-19/England/200920118/2020|EPI ISL 485604|B.1|United Kingdom|2020-02-24	Europe|hCoV-19/England/OXON-AC631/2020|EPI ISL 448470|B.1.1|United Kingdom|2020-04-06	0.0004042743	Europe
Europe|hCoV-19/Italy/PIE-SLL-MS45/2020|EPI ISL 569866|B.1.5|Italy|2020-02-25	Europe|hCoV-19/England/OXON-AC631/2020|EPI ISL 448470|B.1.1|United Kingdom|2020-04-06	0.0002686694	Europe
Europe|hCoV-19/Italy/LOM-INMI-8058/2020|EPI ISL 460094|B.1|Italy|2020-02-25	Europe|hCoV-19/England/OXON-AC631/2020|EPI ISL 448470|B.1.1|United Kingdom|2020-04-06	0.0002350773	Europe
Europe|hCoV-19/France/GES-1583-2/2020|EPI ISL 414623|A.2|France|2020-02-25	Europe|hCoV-19/England/OXON-AC631/2020|EPI ISL 448470|B.1.1|United Kingdom|2020-04-06	0.0006046619	Europe
Europe|hCoV-19/Germany/BW-ChVir-1577/2020|EPI ISL 412912|B.1.1|Germany|2020-02-25	Europe|hCoV-19/England/OXON-AC631/2020|EPI ISL 448470|B.1.1|United Kingdom|2020-04-06	0.0001344586	Europe
Europe|hCoV-19/Spain/MD-ISCIII-201105/2020|EPI ISL 418251|B.1.5|Spain|2020-02-25	Europe|hCoV-19/England/OXON-AC631/2020|EPI ISL 448470|B.1.1|United Kingdom|2020-04-06	0.0003028052	Europe
Europe|hCoV-19/England/200960515/2020|EPI ISL 414009|B|United Kingdom|2020-02-25	Europe|hCoV-19/England/OXON-AC631/2020|EPI ISL 448470|B.1.1|United Kingdom|2020-04-06	0.0004366549	Europe
Europe|hCoV-19/England/20094061404/2020|EPI ISL 464185|B|United Kingdom|2020-02-25	Europe|hCoV-19/England/OXON-AC631/2020|EPI ISL 448470|B.1.1|United Kingdom|2020-04-06	0.0003694757	Europe
Europe|hCoV-19/England/200940527/2020|EPI ISL 414005|B.40|United Kingdom|2020-02-25	Europe|hCoV-19/England/OXON-AC631/2020|EPI ISL 448470|B.1.1|United Kingdom|2020-04-06	0.0005038815	Europe
Europe|hCoV-19/Germany/NW-HHU-02-1/2020|EPI ISL 414497|B.3|Germany|2020-02-25	Europe|hCoV-19/England/OXON-AC631/2020|EPI ISL 448470|B.1.1|United Kingdom|2020-04-06	0.0004030889	Europe
Europe|hCoV-19/England/20094061504/2020|EPI ISL 464186|B|United Kingdom|2020-02-25	Europe|hCoV-19/England/OXON-AC631/2020|EPI ISL 448470|B.1.1|United Kingdom|2020-04-06	0.0003695129	Europe
Europe|hCoV-19/Italy/LOM-UniMI-L274/2020|EPI ISL 542240|B.1|Italy|2020-02-25	Europe|hCoV-19/England/OXON-AC631/2020|EPI ISL 448470|B.1.1|United Kingdom|2020-04-06	0.0002702829	Europe
Europe|hCoV-19/England/20098017604/2020|EPI ISL 464195|B.1.5|United Kingdom|2020-02-26	Europe|hCoV-19/England/OXON-AC631/2020|EPI ISL 448470|B.1.1|United Kingdom|2020-04-06	0.0002350712	Europe
Europe|hCoV-19/Italy/LOM-INMI-9206/2020|EPI ISL 460087|B.1.5|Italy|2020-02-26	Europe|hCoV-19/England/OXON-AC631/2020|EPI ISL 448470|B.1.1|United Kingdom|2020-04-06	0.0002014858	Europe
Europe|hCoV-19/Italy/LOM-INMI-9214/2020|EPI ISL 460088|B.1.5|Italy|2020-02-26	Europe|hCoV-19/England/OXON-AC631/2020|EPI ISL 448470|B.1.1|United Kingdom|2020-04-06	0.0002350712	Europe
Europe|hCoV-19/Switzerland/GE-SNRCI-29933895/2020|EPI ISL 413997|B.1.1|Switzerland|2020-02-26	Europe|hCoV-19/England/OXON-AC631/2020|EPI ISL 448470|B.1.1|United Kingdom|2020-04-06	0.0001343061	Europe
Europe|hCoV-19/France/GES-1583/2020|EPI ISL 414600|A.2|France|2020-02-26	Europe|hCoV-19/England/OXON-AC631/2020|EPI ISL 448470|B.1.1|United Kingdom|2020-04-06	0.0006046619	Europe
Europe|hCoV-19/Switzerland/ZH-UZH-1000477102/2020|EPI ISL 413019|B|Switzerland|2020-02-26	Europe|hCoV-19/England/OXON-AC631/2020|EPI ISL 448470|B.1.1|United Kingdom|2020-04-06	0.0005374569	Europe
Europe|hCoV-19/France/NOR-N1620/2020|EPI ISL 414624|B.1.5|France|2020-02-26	Europe|hCoV-19/England/OXON-AC631/2020|EPI ISL 448470|B.1.1|United Kingdom|2020-04-06	0.0002686648	Europe
Europe|hCoV-19/Italy/LOM-INMI-BG-9209/2020|EPI ISL 460082|B.1.5|Italy|2020-02-26	Europe|hCoV-19/England/OXON-AC631/2020|EPI ISL 448470|B.1.1|United Kingdom|2020-04-06	0.0002350773	Europe
Europe|hCoV-19/Italy/LOM-INMI-BG-9225/2020|EPI ISL 460083|B.1|Italy|2020-02-26	Europe|hCoV-19/England/OXON-AC631/2020|EPI ISL 448470|B.1.1|United Kingdom|2020-04-06	0.0002350773	Europe
Europe|hCoV-19/Austria/CeMM0003/2020|EPI ISL 419656|B.1.1|Austria|2020-02-26	Europe|hCoV-19/England/OXON-AC631/2020|EPI ISL 448470|B.1.1|United Kingdom|2020-04-06	0.0001343096	Europe
Europe|hCoV-19/Italy/LOM-INMI-9675/2020|EPI ISL 460095|B.1.5|Italy|2020-02-26	Europe|hCoV-19/England/OXON-AC631/2020|EPI ISL 448470|B.1.1|United Kingdom|2020-04-06	0.0002686648	Europe
Europe|hCoV-19/Netherlands/NoordHolland 10001/2020|EPI ISL 454750|B.1.1|Netherlands|2020-02-27	Europe|hCoV-19/England/OXON-AC631/2020|EPI ISL 448470|B.1.1|United Kingdom|2020-04-06	0.0001343061	Europe
Europe|hCoV-19/Switzerland/BL-SNRCI-29950902/2020|EPI ISL 414021|B.1.1|Switzerland|2020-02-27	Europe|hCoV-19/England/OXON-AC631/2020|EPI ISL 448470|B.1.1|United Kingdom|2020-04-06	0.0001343061	Europe
Europe|hCoV-19/Germany/NW-HHU-06/2020|EPI ISL 414505|B.3|Germany|2020-02-27	Europe|hCoV-19/England/OXON-AC631/2020|EPI ISL 448470|B.1.1|United Kingdom|2020-04-06	0.0004030483	Europe
Europe|hCoV-19/Italy/ABR-IZSGC-484/2020|EPI ISL 457749|B.1|Italy|2020-02-27	Europe|hCoV-19/England/OXON-AC631/2020|EPI ISL 448470|B.1.1|United Kingdom|2020-04-06	0.0002350773	Europe
Europe|hCoV-19/Switzerland/GE-SNRCI-29943121/2020|EPI ISL 414019|B.1.5|Switzerland|2020-02-27	Europe|hCoV-19/England/OXON-AC631/2020|EPI ISL 448470|B.1.1|United Kingdom|2020-04-06	0.0002350773	Europe
Europe|hCoV-19/England/200990723/2020|EPI ISL 414012|B.1.1|United Kingdom|2020-02-27	Europe|hCoV-19/England/OXON-AC631/2020|EPI ISL 448470|B.1.1|United Kingdom|2020-04-06	0.0001343096	Europe
Europe|hCoV-19/Sweden/20-04631/2020|EPI ISL 430847|B.4|Sweden|2020-02-27	Europe|hCoV-19/England/OXON-AC631/2020|EPI ISL 448470|B.1.1|United Kingdom|2020-04-06	0.0005711028	Europe
Europe|hCoV-19/Wales/PHW1/2020|EPI ISL 413555|B.1.5|United Kingdom|2020-02-27	Europe|hCoV-19/England/OXON-AC631/2020|EPI ISL 448470|B.1.1|United Kingdom|2020-04-06	0.0002014858	Europe
Europe|hCoV-19/Switzerland/GR-HUG-2988/2020|EPI ISL 415698|B.1.1|Switzerland|2020-02-27	Europe|hCoV-19/England/OXON-AC631/2020|EPI ISL 448470|B.1.1|United Kingdom|2020-04-06	0.0001343061	Europe
Europe|hCoV-19/England/200990660/2020|EPI ISL 414523|B.1.98|United Kingdom|2020-02-27	Europe|hCoV-19/England/OXON-AC631/2020|EPI ISL 448470|B.1.1|United Kingdom|2020-04-06	0.0002350712	Europe
Europe|hCoV-19/Switzerland/AG-SNRCI-29940361/2020|EPI ISL 413999|B.1.5|Switzerland|2020-02-27	Europe|hCoV-19/England/OXON-AC631/2020|EPI ISL 448470|B.1.1|United Kingdom|2020-04-06	0.0002686717	Europe
Europe|hCoV-19/Italy/LOM-INMI-BG-11639/2020|EPI ISL 460080|B.1.1|Italy|2020-02-28	Europe|hCoV-19/England/OXON-AC631/2020|EPI ISL 448470|B.1.1|United Kingdom|2020-04-06	0.0001343096	Europe
Europe|hCoV-19/France/HDF-1645/2020|EPI ISL 418220|B.1|France|2020-02-28	Europe|hCoV-19/England/OXON-AC631/2020|EPI ISL 448470|B.1.1|United Kingdom|2020-04-06	0.0002686694	Europe
Europe|hCoV-19/Italy/LOM-INMI-11951/2020|EPI ISL 460092|B.1.5|Italy|2020-02-28	Europe|hCoV-19/England/OXON-AC631/2020|EPI ISL 448470|B.1.1|United Kingdom|2020-04-06	0.0002350773	Europe
Europe|hCoV-19/Austria/CeMM0146/2020|EPI ISL 437994|B.1.1|Austria|2020-02-28	Europe|hCoV-19/England/OXON-AC631/2020|EPI ISL 448470|B.1.1|United Kingdom|2020-04-06	0.0001343096	Europe
Europe|hCoV-19/Sweden/20-04850/2020|EPI ISL 475545|B.4|Sweden|2020-02-28	Europe|hCoV-19/England/OXON-AC631/2020|EPI ISL 448470|B.1.1|United Kingdom|2020-04-06	0.0005374753	Europe
Europe|hCoV-19/Netherlands/NoordHolland 10002/2020|EPI ISL 454751|B.1.1|Netherlands|2020-02-28	Europe|hCoV-19/England/OXON-AC631/2020|EPI ISL 448470|B.1.1|United Kingdom|2020-04-06	0.0002686625	Europe
Europe|hCoV-19/Spain/AN-ISCIII-201257/2020|EPI ISL 455314|B|Spain|2020-02-28	Europe|hCoV-19/England/OXON-AC631/2020|EPI ISL 448470|B.1.1|United Kingdom|2020-04-06	0.0006383375	Europe
Europe|hCoV-19/Spain/EX-ISCIII-201248/2020|EPI ISL 539558|B|Spain|2020-02-28	Europe|hCoV-19/England/OXON-AC631/2020|EPI ISL 448470|B.1.1|United Kingdom|2020-04-06	0.0006382552	Europe
Europe|hCoV-19/Denmark/SSI-02/2020|EPI ISL 416143|B.1.5|Denmark|2020-02-28	Europe|hCoV-19/England/OXON-AC631/2020|EPI ISL 448470|B.1.1|United Kingdom|2020-04-06	0.0002350813	Europe
Europe|hCoV-19/England/20099071804/2020|EPI ISL 464219|B.1|United Kingdom|2020-02-28	Europe|hCoV-19/England/OXON-AC631/2020|EPI ISL 448470|B.1.1|United Kingdom|2020-04-06	0.0002350773	Europe
Europe|hCoV-19/Italy/LOM-INMI-11550/2020|EPI ISL 460090|B.1.5|Italy|2020-02-28	Europe|hCoV-19/England/OXON-AC631/2020|EPI ISL 448470|B.1.1|United Kingdom|2020-04-06	0.0002350712	Europe
Europe|hCoV-19/Austria/CeMM0401/2020|EPI ISL 475836|B.1.1|Austria|2020-02-28	Europe|hCoV-19/England/OXON-AC631/2020|EPI ISL 448470|B.1.1|United Kingdom|2020-04-06	0.0001678902	Europe
Europe|hCoV-19/Italy/LOM-INMI-BS-12256/2020|EPI ISL 460084|B.1.5|Italy|2020-02-29	Europe|hCoV-19/England/OXON-AC631/2020|EPI ISL 448470|B.1.1|United Kingdom|2020-04-06	0.0002350773	Europe
Europe|hCoV-19/Spain/PV-ISCIII-201385/2020|EPI ISL 455350|A.2|Spain|2020-02-29	Europe|hCoV-19/England/OXON-AC631/2020|EPI ISL 448470|B.1.1|United Kingdom|2020-04-06	0.0008065010	Europe
Europe|hCoV-19/England/20099068604/2020|EPI ISL 464212|B.4|United Kingdom|2020-02-29	Europe|hCoV-19/England/OXON-AC631/2020|EPI ISL 448470|B.1.1|United Kingdom|2020-04-06	0.0006383592	Europe
Europe|hCoV-19/Greece/127 HPI/2020|EPI ISL 430469|B.1.5|Greece|2020-02-29	Europe|hCoV-19/England/OXON-AC631/2020|EPI ISL 448470|B.1.1|United Kingdom|2020-04-06	0.0002014858	Europe
Europe|hCoV-19/France/HDF-1684/2020|EPI ISL 414626|B.1|France|2020-02-29	Europe|hCoV-19/England/OXON-AC631/2020|EPI ISL 448470|B.1.1|United Kingdom|2020-04-06	0.0002686694	Europe
Europe|hCoV-19/Switzerland/ZH-UZH-1000477797/2020|EPI ISL 413023|B.1.1|Switzerland|2020-02-29	Europe|hCoV-19/England/OXON-AC631/2020|EPI ISL 448470|B.1.1|United Kingdom|2020-04-06	0.0001007320	Europe
Europe|hCoV-19/Switzerland/GE-HUG-VD0503/2020|EPI ISL 415459|B.1.1|Switzerland|2020-02-29	Europe|hCoV-19/England/OXON-AC631/2020|EPI ISL 448470|B.1.1|United Kingdom|2020-04-06	0.0001343119	Europe
Europe|hCoV-19/Norway/1493/2020|EPI ISL 417488|B|Norway|2020-02-29	Europe|hCoV-19/England/OXON-AC631/2020|EPI ISL 448470|B.1.1|United Kingdom|2020-04-06	0.0004366777	Europe
Europe|hCoV-19/Switzerland/AG-HUG-7120/2020|EPI ISL 415457|B.1.1|Switzerland|2020-02-29	Europe|hCoV-19/England/OXON-AC631/2020|EPI ISL 448470|B.1.1|United Kingdom|2020-04-06	0.0001343061	Europe
Europe|hCoV-19/Belgium/BA-02291/2020|EPI ISL 415159|B.1|Belgium|2020-02-29	Europe|hCoV-19/England/OXON-AC631/2020|EPI ISL 448470|B.1.1|United Kingdom|2020-04-06	0.0003022588	Europe
Europe|hCoV-19/Czech Republic/ChVir1630/2020|EPI ISL 416742|B.1.5|Czech Republic|2020-02-29	Europe|hCoV-19/England/OXON-AC631/2020|EPI ISL 448470|B.1.1|United Kingdom|2020-04-06	0.0002014858	Europe
Europe|hCoV-19/England/20099069504/2020|EPI ISL 464215|B.1.98|United Kingdom|2020-02-29	Europe|hCoV-19/England/OXON-AC631/2020|EPI ISL 448470|B.1.1|United Kingdom|2020-04-06	0.0002350712	Europe
Europe|hCoV-19/Belgium/SH-03014/2020|EPI ISL 415156|B.1.5|Belgium|2020-03-01	Europe|hCoV-19/England/OXON-AC631/2020|EPI ISL 448470|B.1.1|United Kingdom|2020-04-06	0.0002350813	Europe
Europe|hCoV-19/France/BRE-2334/2020|EPI ISL 416503|B|France|2020-03-01	Europe|hCoV-19/England/OXON-AC631/2020|EPI ISL 448470|B.1.1|United Kingdom|2020-04-06	0.0005038910	Europe
Europe|hCoV-19/Switzerland/VD-SNRCI-29965615/2020|EPI ISL 414023|B.1.1|Switzerland|2020-03-01	Europe|hCoV-19/England/OXON-AC631/2020|EPI ISL 448470|B.1.1|United Kingdom|2020-04-06	0.0001343119	Europe
Europe|hCoV-19/Italy/FVG-ICGEB-S1/2020|EPI ISL 417418|B.1.5|Italy|2020-03-01	Europe|hCoV-19/England/OXON-AC631/2020|EPI ISL 448470|B.1.1|United Kingdom|2020-04-06	0.0002014858	Europe
Europe|hCoV-19/Switzerland/SZ-HUG-1417/2020|EPI ISL 415702|B.1.1|Switzerland|2020-03-02	Europe|hCoV-19/England/OXON-AC631/2020|EPI ISL 448470|B.1.1|United Kingdom|2020-04-06	0.0001678931	Europe
Europe|hCoV-19/Switzerland/BS-HUG-0914/2020|EPI ISL 415701|B.1.1|Switzerland|2020-03-02	Europe|hCoV-19/England/OXON-AC631/2020|EPI ISL 448470|B.1.1|United Kingdom|2020-04-06	0.0001343061	Europe
Europe|hCoV-19/Belgium/DB-03023/2020|EPI ISL 416470|B.1|Belgium|2020-03-02	Europe|hCoV-19/England/OXON-AC631/2020|EPI ISL 448470|B.1.1|United Kingdom|2020-04-06	0.0003358437	Europe
Europe|hCoV-19/Sweden/20-50052/2020|EPI ISL 454868|B.1.1|Sweden|2020-03-02	Europe|hCoV-19/England/OXON-AC631/2020|EPI ISL 448470|B.1.1|United Kingdom|2020-04-06	0.0001007277	Europe
Europe|hCoV-19/Sweden/20-50104/2020|EPI ISL 454880|B.1.5|Sweden|2020-03-03	Europe|hCoV-19/England/OXON-AC631/2020|EPI ISL 448470|B.1.1|United Kingdom|2020-04-06	0.0002014858	Europe
Europe|hCoV-19/Denmark/SSI-101/2020|EPI ISL 415646|B.1|Denmark|2020-03-03	Europe|hCoV-19/England/OXON-AC631/2020|EPI ISL 448470|B.1.1|United Kingdom|2020-04-06	0.0002686694	Europe
Europe|hCoV-19/Sweden/20-50105/2020|EPI ISL 455855|B.1|Sweden|2020-03-03	Europe|hCoV-19/England/OXON-AC631/2020|EPI ISL 448470|B.1.1|United Kingdom|2020-04-06	0.0002350712	Europe
Europe|hCoV-19/Switzerland/ZH-UZH-1000478309/2020|EPI ISL 524477|B.1.1|Switzerland|2020-03-03	Europe|hCoV-19/England/OXON-AC631/2020|EPI ISL 448470|B.1.1|United Kingdom|2020-04-06	0.0001007277	Europe
Europe|hCoV-19/Austria/CeMM0157/2020|EPI ISL 438003|B.1.1|Austria|2020-03-04	Europe|hCoV-19/England/OXON-AC631/2020|EPI ISL 448470|B.1.1|United Kingdom|2020-04-06	0.0001343096	Europe
Europe|hCoV-19/France/NOR-N2223/2020|EPI ISL 416494|B.1.5|France|2020-03-04	Europe|hCoV-19/England/OXON-AC631/2020|EPI ISL 448470|B.1.1|United Kingdom|2020-04-06	0.0002350773	Europe
Europe|hCoV-19/Spain/AR-ISCIII-201664/2020|EPI ISL 539505|B|Spain|2020-03-04	Europe|hCoV-19/England/OXON-AC631/2020|EPI ISL 448470|B.1.1|United Kingdom|2020-04-06	0.0004030622	Europe
Europe|hCoV-19/France/HDF-1995/2020|EPI ISL 414638|B.1|France|2020-03-04	Europe|hCoV-19/England/OXON-AC631/2020|EPI ISL 448470|B.1.1|United Kingdom|2020-04-06	0.0003022588	Europe
Europe|hCoV-19/Sweden/20-08089/2020|EPI ISL 469079|B.1.1|Sweden|2020-03-05	Europe|hCoV-19/England/OXON-AC631/2020|EPI ISL 448470|B.1.1|United Kingdom|2020-04-06	0.0002014806	Europe
Europe|hCoV-19/Austria/CeMM0161/2020|EPI ISL 438007|B.1.1|Austria|2020-03-05	Europe|hCoV-19/England/OXON-AC631/2020|EPI ISL 448470|B.1.1|United Kingdom|2020-04-06	0.0002014806	Europe
Europe|hCoV-19/Sweden/20-08084/2020|EPI ISL 454458|B.1.1|Sweden|2020-03-05	Europe|hCoV-19/England/OXON-AC631/2020|EPI ISL 448470|B.1.1|United Kingdom|2020-04-06	0.0001343061	Europe
Europe|hCoV-19/Scotland/CVR76/2020|EPI ISL 425806|B.1.5|United Kingdom|2020-03-05	Europe|hCoV-19/England/OXON-AC631/2020|EPI ISL 448470|B.1.1|United Kingdom|2020-04-06	0.0003022691	Europe
Europe|hCoV-19/Sweden/20-08093/2020|EPI ISL 454465|B.1|Sweden|2020-03-06	Europe|hCoV-19/England/OXON-AC631/2020|EPI ISL 448470|B.1.1|United Kingdom|2020-04-06	0.0003358437	Europe
Europe|hCoV-19/England/20109093606/2020|EPI ISL 417285|B|United Kingdom|2020-03-06	Europe|hCoV-19/England/OXON-AC631/2020|EPI ISL 448470|B.1.1|United Kingdom|2020-04-06	0.0005039113	Europe
Europe|hCoV-19/Sweden/20-08096/2020|EPI ISL 454468|B.1.1|Sweden|2020-03-06	Europe|hCoV-19/England/OXON-AC631/2020|EPI ISL 448470|B.1.1|United Kingdom|2020-04-06	0.0001678931	Europe
Europe|hCoV-19/England/SHEF-BFCEE/2020|EPI ISL 416733|B.39|United Kingdom|2020-03-07	Europe|hCoV-19/England/OXON-AC631/2020|EPI ISL 448470|B.1.1|United Kingdom|2020-04-06	0.0005374707	Europe
Europe|hCoV-19/Sweden/20-50238/2020|EPI ISL 455880|B.1.1|Sweden|2020-03-07	Europe|hCoV-19/England/OXON-AC631/2020|EPI ISL 448470|B.1.1|United Kingdom|2020-04-06	0.0002350652	Europe
Europe|hCoV-19/Sweden/20-50220/2020|EPI ISL 454890|B.1.1|Sweden|2020-03-07	Europe|hCoV-19/England/OXON-AC631/2020|EPI ISL 448470|B.1.1|United Kingdom|2020-04-06	0.0001678859	Europe
Europe|hCoV-19/Austria/CeMM0168/2020|EPI ISL 438013|B.1.1|Austria|2020-03-07	Europe|hCoV-19/England/OXON-AC631/2020|EPI ISL 448470|B.1.1|United Kingdom|2020-04-06	0.0001343096	Europe
Europe|hCoV-19/Denmark/ALAB-SSI-138/2020|EPI ISL 437650|B.1|Denmark|2020-03-08	Europe|hCoV-19/England/OXON-AC631/2020|EPI ISL 448470|B.1.1|United Kingdom|2020-04-06	0.0003694668	Europe
Europe|hCoV-19/Ireland/CO-NVRL-22361/2020|EPI ISL 418580|B.1.1|Ireland|2020-03-08	Europe|hCoV-19/England/OXON-AC631/2020|EPI ISL 448470|B.1.1|United Kingdom|2020-04-06	0.0001678945	Europe
Europe|hCoV-19/Sweden/20-08179/2020|EPI ISL 455845|B.1|Sweden|2020-03-08	Europe|hCoV-19/England/OXON-AC631/2020|EPI ISL 448470|B.1.1|United Kingdom|2020-04-06	0.0003022718	Europe
Europe|hCoV-19/Austria/CeMM0176/2020|EPI ISL 438019|B.1.1|Austria|2020-03-08	Europe|hCoV-19/England/OXON-AC631/2020|EPI ISL 448470|B.1.1|United Kingdom|2020-04-06	0.0001343096	Europe
Europe|hCoV-19/Iceland/82/2020|EPI ISL 417867|B.1.1|Iceland|2020-03-09	Europe|hCoV-19/England/OXON-AC631/2020|EPI ISL 448470|B.1.1|United Kingdom|2020-04-06	0.0001678858	Europe
Europe|hCoV-19/England/201160912/2020|EPI ISL 464807|B|United Kingdom|2020-03-09	Europe|hCoV-19/England/OXON-AC631/2020|EPI ISL 448470|B.1.1|United Kingdom|2020-04-06	0.0005374800	Europe
Europe|hCoV-19/Spain/GA-ISCIII-201794/2020|EPI ISL 539563|A.2|Spain|2020-03-09	Europe|hCoV-19/England/OXON-AC631/2020|EPI ISL 448470|B.1.1|United Kingdom|2020-04-06	0.0005752774	Europe
Europe|hCoV-19/Denmark/ALAB-SSI-1268/2020|EPI ISL 444838|B.1|Denmark|2020-03-09	Europe|hCoV-19/England/OXON-AC631/2020|EPI ISL 448470|B.1.1|United Kingdom|2020-04-06	0.0003022588	Europe
Europe|hCoV-19/Northern Ireland/NIRE-1023D7/2020|EPI ISL 441410|B.1.1|United Kingdom|2020-03-10	Europe|hCoV-19/England/OXON-AC631/2020|EPI ISL 448470|B.1.1|United Kingdom|2020-04-06	0.0001007277	Europe
Europe|hCoV-19/Sweden/20-50234/2020|EPI ISL 429157|B.1.1|Sweden|2020-03-10	Europe|hCoV-19/England/OXON-AC631/2020|EPI ISL 448470|B.1.1|United Kingdom|2020-04-06	0.0001343119	Europe
Europe|hCoV-19/Netherlands/GE-RIVM-10095/2020|EPI ISL 547461|B.1|Netherlands|2020-03-10	Europe|hCoV-19/England/OXON-AC631/2020|EPI ISL 448470|B.1.1|United Kingdom|2020-04-06	0.0002350813	Europe
Europe|hCoV-19/Sweden/20-08129/2020|EPI ISL 454444|B.1.1|Sweden|2020-03-10	Europe|hCoV-19/England/OXON-AC631/2020|EPI ISL 448470|B.1.1|United Kingdom|2020-04-06	0.0001678859	Europe
Europe|hCoV-19/Germany/NW-HHU-14/2020|EPI ISL 417459|B.3|Germany|2020-03-11	Europe|hCoV-19/England/OXON-AC631/2020|EPI ISL 448470|B.1.1|United Kingdom|2020-04-06	0.0004030483	Europe
Europe|hCoV-19/Greece/251 32400/2020|EPI ISL 437901|B.1.1|Greece|2020-03-11	Europe|hCoV-19/England/OXON-AC631/2020|EPI ISL 448470|B.1.1|United Kingdom|2020-04-06	0.0001343096	Europe
Europe|hCoV-19/England/201161462/2020|EPI ISL 464843|B.1.5|United Kingdom|2020-03-11	Europe|hCoV-19/England/OXON-AC631/2020|EPI ISL 448470|B.1.1|United Kingdom|2020-04-06	0.0002686763	Europe
Europe|hCoV-19/Scotland/CVR29/2020|EPI ISL 425758|B.1|United Kingdom|2020-03-11	Europe|hCoV-19/England/OXON-AC631/2020|EPI ISL 448470|B.1.1|United Kingdom|2020-04-06	0.0003358725	Europe
Europe|hCoV-19/France/GES-2720/2020|EPI ISL 420039|B.1.5|France|2020-03-12	Europe|hCoV-19/England/OXON-AC631/2020|EPI ISL 448470|B.1.1|United Kingdom|2020-04-06	0.0002350712	Europe
Europe|hCoV-19/Spain/AN-IBV-006080/2020|EPI ISL 510424|B.1.5|Spain|2020-03-12	Europe|hCoV-19/England/OXON-AC631/2020|EPI ISL 448470|B.1.1|United Kingdom|2020-04-06	0.0002686717	Europe
Europe|hCoV-19/England/201180001/2020|EPI ISL 464874|B.1.5|United Kingdom|2020-03-12	Europe|hCoV-19/England/OXON-AC631/2020|EPI ISL 448470|B.1.1|United Kingdom|2020-04-06	0.0002350712	Europe
Europe|hCoV-19/Netherlands/Utrecht 10038/2020|EPI ISL 454787|B.1.1.1|Netherlands|2020-03-12	Europe|hCoV-19/England/OXON-AC631/2020|EPI ISL 448470|B.1.1|United Kingdom|2020-04-06	0.0002686464	Europe
Europe|hCoV-19/Switzerland/BS-UHB-42189866/2020|EPI ISL 528055|B|Switzerland|2020-03-13	Europe|hCoV-19/England/OXON-AC631/2020|EPI ISL 448470|B.1.1|United Kingdom|2020-04-06	0.0003358437	Europe
Europe|hCoV-19/England/LOND-1260476/2020|EPI ISL 524665|A.2|United Kingdom|2020-03-13	Europe|hCoV-19/England/OXON-AC631/2020|EPI ISL 448470|B.1.1|United Kingdom|2020-04-06	0.0005710588	Europe
Europe|hCoV-19/Moldova/ChVir7768/2020|EPI ISL 523960|B.1.5|Moldova|2020-03-13	Europe|hCoV-19/England/OXON-AC631/2020|EPI ISL 448470|B.1.1|United Kingdom|2020-04-06	0.0002350813	Europe
Europe|hCoV-19/Scotland/CVR20/2020|EPI ISL 425730|B|United Kingdom|2020-03-13	Europe|hCoV-19/England/OXON-AC631/2020|EPI ISL 448470|B.1.1|United Kingdom|2020-04-06	0.0003358437	Europe
Europe|hCoV-19/Switzerland/GE-SNRCI-6852/2020|EPI ISL 548180|B.1.5|Switzerland|2020-03-14	Europe|hCoV-19/England/OXON-AC631/2020|EPI ISL 448470|B.1.1|United Kingdom|2020-04-06	0.0002686648	Europe
Europe|hCoV-19/France/ARA-08938/2020|EPI ISL 508876|B.1|France|2020-03-14	Europe|hCoV-19/England/OXON-AC631/2020|EPI ISL 448470|B.1.1|United Kingdom|2020-04-06	0.0002686694	Europe
Europe|hCoV-19/England/20119031304/2020|EPI ISL 465043|B.1|United Kingdom|2020-03-14	Europe|hCoV-19/England/OXON-AC631/2020|EPI ISL 448470|B.1.1|United Kingdom|2020-04-06	0.0002350712	Europe
Europe|hCoV-19/Switzerland/BS-UHB-42190622/2020|EPI ISL 528074|B.1|Switzerland|2020-03-14	Europe|hCoV-19/England/OXON-AC631/2020|EPI ISL 448470|B.1.1|United Kingdom|2020-04-06	0.0003358351	Europe
Europe|hCoV-19/Luxembourg/LNS0366116/2020|EPI ISL 419564|B.1.94|Luxembourg|2020-03-15	Europe|hCoV-19/England/OXON-AC631/2020|EPI ISL 448470|B.1.1|United Kingdom|2020-04-06	0.0003022666	Europe
Europe|hCoV-19/Spain/PV-IBV-001500/2020|EPI ISL 467152|B.1.5|Spain|2020-03-15	Europe|hCoV-19/England/OXON-AC631/2020|EPI ISL 448470|B.1.1|United Kingdom|2020-04-06	0.0003022743	Europe
Europe|hCoV-19/Switzerland/ZH-UZH-1000482983/2020|EPI ISL 508865|B.1|Switzerland|2020-03-15	Europe|hCoV-19/England/OXON-AC631/2020|EPI ISL 448470|B.1.1|United Kingdom|2020-04-06	0.0002686579	Europe
Europe|hCoV-19/England/LOND-124D0A8/2020|EPI ISL 507052|B.1.1|United Kingdom|2020-03-15	Europe|hCoV-19/England/OXON-AC631/2020|EPI ISL 448470|B.1.1|United Kingdom|2020-04-06	0.0001343061	Europe
Europe|hCoV-19/Switzerland/BS-UHB-42193780/2020|EPI ISL 528151|B.1.1|Switzerland|2020-03-16	Europe|hCoV-19/England/OXON-AC631/2020|EPI ISL 448470|B.1.1|United Kingdom|2020-04-06	0.0001007277	Europe
Europe|hCoV-19/Austria/CeMM0221/2020|EPI ISL 438055|B.1.5|Austria|2020-03-16	Europe|hCoV-19/England/OXON-AC631/2020|EPI ISL 448470|B.1.1|United Kingdom|2020-04-06	0.0002686763	Europe
Europe|hCoV-19/Spain/CT-IBV-003167/2020|EPI ISL 510263|B.1|Spain|2020-03-16	Europe|hCoV-19/England/OXON-AC631/2020|EPI ISL 448470|B.1.1|United Kingdom|2020-04-06	0.0003022666	Europe
Europe|hCoV-19/Spain/PV-IBV-001455/2020|EPI ISL 467145|B.1|Spain|2020-03-17	Europe|hCoV-19/England/OXON-AC631/2020|EPI ISL 448470|B.1.1|United Kingdom|2020-04-06	0.0003694509	Europe
Europe|hCoV-19/France/GES-2843/2020|EPI ISL 420045|B.1|France|2020-03-17	Europe|hCoV-19/England/OXON-AC631/2020|EPI ISL 448470|B.1.1|United Kingdom|2020-04-06	0.0004030519	Europe
Europe|hCoV-19/Luxembourg/LNS2299410/2020|EPI ISL 421745|B.1|Luxembourg|2020-03-17	Europe|hCoV-19/England/OXON-AC631/2020|EPI ISL 448470|B.1.1|United Kingdom|2020-04-06	0.0002686579	Europe
Europe|hCoV-19/Luxembourg/LNS3404815/2020|EPI ISL 421738|B.1|Luxembourg|2020-03-17	Europe|hCoV-19/England/OXON-AC631/2020|EPI ISL 448470|B.1.1|United Kingdom|2020-04-06	0.0003358581	Europe
Europe|hCoV-19/England/NORT-281797/2020|EPI ISL 488818|B.1.1|United Kingdom|2020-03-18	Europe|hCoV-19/England/OXON-AC631/2020|EPI ISL 448470|B.1.1|United Kingdom|2020-04-06	0.0001343119	Europe
Europe|hCoV-19/Poland/Wro-02/2020|EPI ISL 437625|A.2|Poland|2020-03-18	Europe|hCoV-19/England/OXON-AC631/2020|EPI ISL 448470|B.1.1|United Kingdom|2020-04-06	0.0005710588	Europe
Europe|hCoV-19/Luxembourg/LNS0158952/2020|EPI ISL 417534|B.1|Luxembourg|2020-03-18	Europe|hCoV-19/England/OXON-AC631/2020|EPI ISL 448470|B.1.1|United Kingdom|2020-04-06	0.0003022588	Europe
Europe|hCoV-19/Iceland/310/2020|EPI ISL 417639|B.1.5|Iceland|2020-03-18	Europe|hCoV-19/England/OXON-AC631/2020|EPI ISL 448470|B.1.1|United Kingdom|2020-04-06	0.0003022796	Europe
Europe|hCoV-19/Germany/BY-UHR-3ZK/2020|EPI ISL 513300|B.1|Germany|2020-03-19	Europe|hCoV-19/England/OXON-AC631/2020|EPI ISL 448470|B.1.1|United Kingdom|2020-04-06	0.0002686694	Europe
Europe|hCoV-19/England/EKHU-260EF54/2020|EPI ISL 501614|B.1|United Kingdom|2020-03-19	Europe|hCoV-19/England/OXON-AC631/2020|EPI ISL 448470|B.1.1|United Kingdom|2020-04-06	0.0002350813	Europe
Europe|hCoV-19/Luxembourg/LNS9984061/2020|EPI ISL 429724|B.1.5|Luxembourg|2020-03-19	Europe|hCoV-19/England/OXON-AC631/2020|EPI ISL 448470|B.1.1|United Kingdom|2020-04-06	0.0003358437	Europe
Europe|hCoV-19/England/20128000604/2020|EPI ISL 423918|A.2|United Kingdom|2020-03-19	Europe|hCoV-19/England/OXON-AC631/2020|EPI ISL 448470|B.1.1|United Kingdom|2020-04-06	0.0006719007	Europe
Europe|hCoV-19/England/LEED-2A8633/2020|EPI ISL 539131|B.1.1|United Kingdom|2020-03-20	Europe|hCoV-19/England/OXON-AC631/2020|EPI ISL 448470|B.1.1|United Kingdom|2020-04-06	0.0001343119	Europe
Europe|hCoV-19/France/IDF-3163/2020|EPI ISL 420058|B.1.356|France|2020-03-20	Europe|hCoV-19/England/OXON-AC631/2020|EPI ISL 448470|B.1.1|United Kingdom|2020-04-06	0.0003358495	Europe
Europe|hCoV-19/Spain/VC-FISABIO-79/2020|EPI ISL 425203|B.1|Spain|2020-03-20	Europe|hCoV-19/England/OXON-AC631/2020|EPI ISL 448470|B.1.1|United Kingdom|2020-04-06	0.0004702368	Europe
Europe|hCoV-19/Scotland/CVR278/2020|EPI ISL 433279|B.40|United Kingdom|2020-03-20	Europe|hCoV-19/England/OXON-AC631/2020|EPI ISL 448470|B.1.1|United Kingdom|2020-04-06	0.0005374845	Europe
Europe|hCoV-19/England/LIVE-A57AE/2020|EPI ISL 500150|B.1|United Kingdom|2020-03-21	Europe|hCoV-19/England/OXON-AC631/2020|EPI ISL 448470|B.1.1|United Kingdom|2020-04-06	0.0003022588	Europe
Europe|hCoV-19/Spain/NC-IBV-001416/2020|EPI ISL 452485|B.1.5|Spain|2020-03-21	Europe|hCoV-19/England/OXON-AC631/2020|EPI ISL 448470|B.1.1|United Kingdom|2020-04-06	0.0002686763	Europe
Europe|hCoV-19/France/IDF-3165/2020|EPI ISL 420059|B.1.5|France|2020-03-21	Europe|hCoV-19/England/OXON-AC631/2020|EPI ISL 448470|B.1.1|United Kingdom|2020-04-06	0.0002686648	Europe
Europe|hCoV-19/England/NORT-281894/2020|EPI ISL 488811|B.3|United Kingdom|2020-03-21	Europe|hCoV-19/England/OXON-AC631/2020|EPI ISL 448470|B.1.1|United Kingdom|2020-04-06	0.0005374752	Europe
Europe|hCoV-19/Spain/VC-FISABIO-110/2020|EPI ISL 436205|B.1.5|Spain|2020-03-22	Europe|hCoV-19/England/OXON-AC631/2020|EPI ISL 448470|B.1.1|United Kingdom|2020-04-06	0.0002686648	Europe
Europe|hCoV-19/Belgium/MT-0322411/2020|EPI ISL 462265|B.1.8|Belgium|2020-03-22	Europe|hCoV-19/England/OXON-AC631/2020|EPI ISL 448470|B.1.1|United Kingdom|2020-04-06	0.0003022536	Europe
Europe|hCoV-19/Switzerland/BS-UHB-42202147/2020|EPI ISL 528319|B.1.8|Switzerland|2020-03-22	Europe|hCoV-19/England/OXON-AC631/2020|EPI ISL 448470|B.1.1|United Kingdom|2020-04-06	0.0003022536	Europe
Europe|hCoV-19/Switzerland/GE-HUG-0636/2020|EPI ISL 429199|B.1|Switzerland|2020-03-22	Europe|hCoV-19/England/OXON-AC631/2020|EPI ISL 448470|B.1.1|United Kingdom|2020-04-06	0.0003022718	Europe
Europe|hCoV-19/Hungary/MBL-002/2020|EPI ISL 435420|B.1.5|Hungary|2020-03-23	Europe|hCoV-19/England/OXON-AC631/2020|EPI ISL 448470|B.1.1|United Kingdom|2020-04-06	0.0002686717	Europe
Europe|hCoV-19/Belgium/EBN-0323116/2020|EPI ISL 420373|B.1|Belgium|2020-03-23	Europe|hCoV-19/England/OXON-AC631/2020|EPI ISL 448470|B.1.1|United Kingdom|2020-04-06	0.0002686579	Europe
Europe|hCoV-19/France/ARA-12630/2020|EPI ISL 420613|B.1|France|2020-03-23	Europe|hCoV-19/England/OXON-AC631/2020|EPI ISL 448470|B.1.1|United Kingdom|2020-04-06	0.0003358725	Europe
Europe|hCoV-19/England/LOND-124D1C3/2020|EPI ISL 507064|B.3|United Kingdom|2020-03-23	Europe|hCoV-19/England/OXON-AC631/2020|EPI ISL 448470|B.1.1|United Kingdom|2020-04-06	0.0004030483	Europe
Europe|hCoV-19/England/LIVE-A9C14/2020|EPI ISL 517338|B.1|United Kingdom|2020-03-24	Europe|hCoV-19/England/OXON-AC631/2020|EPI ISL 448470|B.1.1|United Kingdom|2020-04-06	0.0003694731	Europe
Europe|hCoV-19/England/OXON-B3585/2020|EPI ISL 534867|B.1.1|United Kingdom|2020-03-24	Europe|hCoV-19/England/OXON-AC631/2020|EPI ISL 448470|B.1.1|United Kingdom|2020-04-06	0.0001343119	Europe
Europe|hCoV-19/Belgium/DME-0324135/2020|EPI ISL 420392|B.38|Belgium|2020-03-24	Europe|hCoV-19/England/OXON-AC631/2020|EPI ISL 448470|B.1.1|United Kingdom|2020-04-06	0.0005374845	Europe
Europe|hCoV-19/Belgium/MS-0324134/2020|EPI ISL 420391|B.1|Belgium|2020-03-24	Europe|hCoV-19/England/OXON-AC631/2020|EPI ISL 448470|B.1.1|United Kingdom|2020-04-06	0.0002686694	Europe
Europe|hCoV-19/England/SHEF-C050D/2020|EPI ISL 420233|B.1|United Kingdom|2020-03-25	Europe|hCoV-19/England/OXON-AC631/2020|EPI ISL 448470|B.1.1|United Kingdom|2020-04-06	0.0003022666	Europe
Europe|hCoV-19/England/NORT-284B89/2020|EPI ISL 488675|B.1.1.1|United Kingdom|2020-03-25	Europe|hCoV-19/England/OXON-AC631/2020|EPI ISL 448470|B.1.1|United Kingdom|2020-04-06	0.0002350652	Europe
Europe|hCoV-19/Belgium/UGent-8/2020|EPI ISL 425052|B.1.1.75|Belgium|2020-03-25	Europe|hCoV-19/England/OXON-AC631/2020|EPI ISL 448470|B.1.1|United Kingdom|2020-04-06	0.0002014668	Europe
Europe|hCoV-19/England/LIVE-A9054/2020|EPI ISL 517252|B.1.98|United Kingdom|2020-03-25	Europe|hCoV-19/England/OXON-AC631/2020|EPI ISL 448470|B.1.1|United Kingdom|2020-04-06	0.0002350712	Europe
Europe|hCoV-19/Spain/VC-FISABIO-551/2020|EPI ISL 447493|B.1|Spain|2020-03-26	Europe|hCoV-19/England/OXON-AC631/2020|EPI ISL 448470|B.1.1|United Kingdom|2020-04-06	0.0002686763	Europe
Europe|hCoV-19/Scotland/CVR752/2020|EPI ISL 433334|B.1|United Kingdom|2020-03-26	Europe|hCoV-19/England/OXON-AC631/2020|EPI ISL 448470|B.1.1|United Kingdom|2020-04-06	0.0003022588	Europe
Europe|hCoV-19/Belgium/RR-0326315/2020|EPI ISL 462169|B.1|Belgium|2020-03-26	Europe|hCoV-19/England/OXON-AC631/2020|EPI ISL 448470|B.1.1|United Kingdom|2020-04-06	0.0002686694	Europe
Europe|hCoV-19/Sweden/20-50482/2020|EPI ISL 475142|B.1|Sweden|2020-03-26	Europe|hCoV-19/England/OXON-AC631/2020|EPI ISL 448470|B.1.1|United Kingdom|2020-04-06	0.0003358783	Europe
Europe|hCoV-19/Hungary/SRC-00620/2020|EPI ISL 435416|B.3|Hungary|2020-03-27	Europe|hCoV-19/England/OXON-AC631/2020|EPI ISL 448470|B.1.1|United Kingdom|2020-04-06	0.0006047345	Europe
Europe|hCoV-19/England/SHEF-C0321/2020|EPI ISL 420181|B.1.1.1|United Kingdom|2020-03-27	Europe|hCoV-19/England/OXON-AC631/2020|EPI ISL 448470|B.1.1|United Kingdom|2020-04-06	0.0002350652	Europe
Europe|hCoV-19/Austria/CeMM0572/2020|EPI ISL 475921|B.1.160.1|Austria|2020-03-27	Europe|hCoV-19/England/OXON-AC631/2020|EPI ISL 448470|B.1.1|United Kingdom|2020-04-06	0.0003694731	Europe
Europe|hCoV-19/Scotland/EDB283/2020|EPI ISL 425963|B.1.147|United Kingdom|2020-03-27	Europe|hCoV-19/England/OXON-AC631/2020|EPI ISL 448470|B.1.1|United Kingdom|2020-04-06	0.0002350712	Europe
Europe|hCoV-19/Scotland/EDB328/2020|EPI ISL 433198|B|United Kingdom|2020-03-28	Europe|hCoV-19/England/OXON-AC631/2020|EPI ISL 448470|B.1.1|United Kingdom|2020-04-06	0.0003358437	Europe
Europe|hCoV-19/England/SHEF-C028E/2020|EPI ISL 420194|B.1.1|United Kingdom|2020-03-28	Europe|hCoV-19/England/OXON-AC631/2020|EPI ISL 448470|B.1.1|United Kingdom|2020-04-06	0.0001343061	Europe
Europe|hCoV-19/Iceland/568/2020|EPI ISL 424588|B.1.5|Iceland|2020-03-28	Europe|hCoV-19/England/OXON-AC631/2020|EPI ISL 448470|B.1.1|United Kingdom|2020-04-06	0.0003022743	Europe
Europe|hCoV-19/England/20144023004/2020|EPI ISL 465993|B.1.1|United Kingdom|2020-03-28	Europe|hCoV-19/England/OXON-AC631/2020|EPI ISL 448470|B.1.1|United Kingdom|2020-04-06	0.0002686510	Europe
Europe|hCoV-19/Belgium/Rega-0329245/2020|EPI ISL 458215|B.1|Belgium|2020-03-29	Europe|hCoV-19/England/OXON-AC631/2020|EPI ISL 448470|B.1.1|United Kingdom|2020-04-06	0.0003022666	Europe
Europe|hCoV-19/England/NORT-294F4E/2020|EPI ISL 488593|B.1.5|United Kingdom|2020-03-29	Europe|hCoV-19/England/OXON-AC631/2020|EPI ISL 448470|B.1.1|United Kingdom|2020-04-06	0.0002350773	Europe
Europe|hCoV-19/England/CAMB-74711/2020|EPI ISL 425327|B.1|United Kingdom|2020-03-29	Europe|hCoV-19/England/OXON-AC631/2020|EPI ISL 448470|B.1.1|United Kingdom|2020-04-06	0.0002350813	Europe
Europe|hCoV-19/Belgium/Rega-0329217/2020|EPI ISL 458187|B.1.1|Belgium|2020-03-29	Europe|hCoV-19/England/OXON-AC631/2020|EPI ISL 448470|B.1.1|United Kingdom|2020-04-06	0.0001678858	Europe
Europe|hCoV-19/England/CAMB-7375E/2020|EPI ISL 425232|B.1.1|United Kingdom|2020-03-30	Europe|hCoV-19/England/OXON-AC631/2020|EPI ISL 448470|B.1.1|United Kingdom|2020-04-06	0.0002014668	Europe
Europe|hCoV-19/France/CVL-8265/2020|EPI ISL 560570|B.1.1|France|2020-03-30	Europe|hCoV-19/England/OXON-AC631/2020|EPI ISL 448470|B.1.1|United Kingdom|2020-04-06	0.0002350652	Europe
Europe|hCoV-19/Scotland/EDB409/2020|EPI ISL 426001|B.40|United Kingdom|2020-03-30	Europe|hCoV-19/England/OXON-AC631/2020|EPI ISL 448470|B.1.1|United Kingdom|2020-04-06	0.0005374707	Europe
Europe|hCoV-19/Hungary/SRC-00827/2020|EPI ISL 435414|B.1|Hungary|2020-03-30	Europe|hCoV-19/England/OXON-AC631/2020|EPI ISL 448470|B.1.1|United Kingdom|2020-04-06	0.0003022666	Europe
Europe|hCoV-19/Scotland/EDB6724/2020|EPI ISL 491574|B|United Kingdom|2020-03-31	Europe|hCoV-19/England/OXON-AC631/2020|EPI ISL 448470|B.1.1|United Kingdom|2020-04-06	0.0004030683	Europe
Europe|hCoV-19/Belgium/ULG-10045/2020|EPI ISL 421212|B.1.1|Belgium|2020-03-31	Europe|hCoV-19/England/OXON-AC631/2020|EPI ISL 448470|B.1.1|United Kingdom|2020-04-06	0.0002014720	Europe
Europe|hCoV-19/Croatia/8U-S17new/2020|EPI ISL 454605|B.1|Croatia|2020-03-31	Europe|hCoV-19/England/OXON-AC631/2020|EPI ISL 448470|B.1.1|United Kingdom|2020-04-06	0.0003358581	Europe
Europe|hCoV-19/France/ARA-17410/2020|EPI ISL 509013|B.1.5|France|2020-03-31	Europe|hCoV-19/England/OXON-AC631/2020|EPI ISL 448470|B.1.1|United Kingdom|2020-04-06	0.0002686648	Europe
Europe|hCoV-19/Italy/PIE-SLL-NZ141/2020|EPI ISL 569881|B.1.1.1|Italy|2020-04-01	Europe|hCoV-19/England/OXON-AC631/2020|EPI ISL 448470|B.1.1|United Kingdom|2020-04-06	0.0003022406	Europe
Europe|hCoV-19/Scotland/CVR1377/2020|EPI ISL 433561|B|United Kingdom|2020-04-01	Europe|hCoV-19/England/OXON-AC631/2020|EPI ISL 448470|B.1.1|United Kingdom|2020-04-06	0.0005711078	Europe
Europe|hCoV-19/Luxembourg/LNS6969569/2020|EPI ISL 428943|B.1.94|Luxembourg|2020-04-01	Europe|hCoV-19/England/OXON-AC631/2020|EPI ISL 448470|B.1.1|United Kingdom|2020-04-06	0.0003022666	Europe
Europe|hCoV-19/England/NORT-29599A/2020|EPI ISL 488721|B.39|United Kingdom|2020-04-01	Europe|hCoV-19/England/OXON-AC631/2020|EPI ISL 448470|B.1.1|United Kingdom|2020-04-06	0.0005710881	Europe
Europe|hCoV-19/Belgium/DRR-0401366/2020|EPI ISL 462220|B.1|Belgium|2020-04-01	Europe|hCoV-19/England/OXON-AC631/2020|EPI ISL 448470|B.1.1|United Kingdom|2020-04-06	0.0003022666	Europe
Europe|hCoV-19/Sweden/20-08715/2020|EPI ISL 450836|B.1|Sweden|2020-04-02	Europe|hCoV-19/England/OXON-AC631/2020|EPI ISL 448470|B.1.1|United Kingdom|2020-04-06	0.0002350813	Europe
Europe|hCoV-19/Spain/VC-IBV-98003444/2020|EPI ISL 539253|B.1.1|Spain|2020-04-02	Europe|hCoV-19/England/OXON-AC631/2020|EPI ISL 448470|B.1.1|United Kingdom|2020-04-06	0.0002686763	Europe
Europe|hCoV-19/Scotland/EDB582/2020|EPI ISL 433204|B|United Kingdom|2020-04-02	Europe|hCoV-19/England/OXON-AC631/2020|EPI ISL 448470|B.1.1|United Kingdom|2020-04-06	0.0003694350	Europe
Europe|hCoV-19/Hungary/SRC-01136/2020|EPI ISL 435418|B.1.5|Hungary|2020-04-02	Europe|hCoV-19/England/OXON-AC631/2020|EPI ISL 448470|B.1.1|United Kingdom|2020-04-06	0.0003022691	Europe
Europe|hCoV-19/Luxembourg/LNS3702558/2020|EPI ISL 428945|B.1|Luxembourg|2020-04-03	Europe|hCoV-19/England/OXON-AC631/2020|EPI ISL 448470|B.1.1|United Kingdom|2020-04-06	0.0002350813	Europe
Europe|hCoV-19/Austria/Graz-MUG6/2020|EPI ISL 437202|B.1.160.1|Austria|2020-04-03	Europe|hCoV-19/England/OXON-AC631/2020|EPI ISL 448470|B.1.1|United Kingdom|2020-04-06	0.0004030692	Europe
Europe|hCoV-19/Scotland/EDB3032/2020|EPI ISL 489038|B.1.5|United Kingdom|2020-04-03	Europe|hCoV-19/England/OXON-AC631/2020|EPI ISL 448470|B.1.1|United Kingdom|2020-04-06	0.0003022614	Europe
Europe|hCoV-19/Wales/PHWC-2A03D/2020|EPI ISL 432237|B.1.1.1|United Kingdom|2020-04-03	Europe|hCoV-19/England/OXON-AC631/2020|EPI ISL 448470|B.1.1|United Kingdom|2020-04-06	0.0002686510	Europe
Europe|hCoV-19/England/BRIS-12FC15/2020|EPI ISL 492580|B.1.5|United Kingdom|2020-04-04	Europe|hCoV-19/England/OXON-AC631/2020|EPI ISL 448470|B.1.1|United Kingdom|2020-04-06	0.0002350773	Europe
Europe|hCoV-19/Belgium/ULG-10086/2020|EPI ISL 424644|B.1|Belgium|2020-04-04	Europe|hCoV-19/England/OXON-AC631/2020|EPI ISL 448470|B.1.1|United Kingdom|2020-04-06	0.0003022458	Europe
Europe|hCoV-19/England/BRIS-12FBCD/2020|EPI ISL 492636|B.1.1|United Kingdom|2020-04-04	Europe|hCoV-19/England/OXON-AC631/2020|EPI ISL 448470|B.1.1|United Kingdom|2020-04-06	0.0001343061	Europe
Europe|hCoV-19/Wales/PHWC-29DCE/2020|EPI ISL 432215|B.1.1|United Kingdom|2020-04-04	Europe|hCoV-19/England/OXON-AC631/2020|EPI ISL 448470|B.1.1|United Kingdom|2020-04-06	0.0001343096	Europe
Europe|hCoV-19/England/CAMB-786A7/2020|EPI ISL 433762|B.1|United Kingdom|2020-04-05	Europe|hCoV-19/England/OXON-AC631/2020|EPI ISL 448470|B.1.1|United Kingdom|2020-04-06	0.0003358639	Europe
Europe|hCoV-19/Austria/CeMM0532/2020|EPI ISL 475897|B.1|Austria|2020-04-05	Europe|hCoV-19/England/OXON-AC631/2020|EPI ISL 448470|B.1.1|United Kingdom|2020-04-06	0.0003022666	Europe
Europe|hCoV-19/Scotland/EDB914/2020|EPI ISL 432877|B.1.5|United Kingdom|2020-04-05	Europe|hCoV-19/England/OXON-AC631/2020|EPI ISL 448470|B.1.1|United Kingdom|2020-04-06	0.0002350773	Europe
Europe|hCoV-19/Belgium/ULG-10057/2020|EPI ISL 424654|B.1.1|Belgium|2020-04-05	Europe|hCoV-19/England/OXON-AC631/2020|EPI ISL 448470|B.1.1|United Kingdom|2020-04-06	0.0001007277	Europe
Europe|hCoV-19/England/OXON-AFB4E/2020|EPI ISL 478807|B.1|United Kingdom|2020-04-06	Europe|hCoV-19/England/OXON-AC631/2020|EPI ISL 448470|B.1.1|United Kingdom|2020-04-06	0.0004366627	Europe
Europe|hCoV-19/Austria/CeMM0351/2020|EPI ISL 475810|B.1|Austria|2020-04-06	Europe|hCoV-19/England/OXON-AC631/2020|EPI ISL 448470|B.1.1|United Kingdom|2020-04-06	0.0003358725	Europe
Europe|hCoV-19/Scotland/EDB1062/2020|EPI ISL 433379|B.1.147|United Kingdom|2020-04-06	Europe|hCoV-19/England/OXON-AC631/2020|EPI ISL 448470|B.1.1|United Kingdom|2020-04-06	0.0002350712	Europe
Europe|hCoV-19/France/IDF-0372/2020|EPI ISL 406596|B|France|2020-01-23	Europe|hCoV-19/England/LOND-124D2FD/2020|EPI ISL 507082|B.3|United Kingdom|2020-04-07	0.0002686832	Europe
Europe|hCoV-19/France/IDF-0373/2020|EPI ISL 406597|B|France|2020-01-23	Europe|hCoV-19/England/LOND-124D2FD/2020|EPI ISL 507082|B.3|United Kingdom|2020-04-07	0.0002687555	Europe
Europe|hCoV-19/France/IDF-0386-islP1/2020|EPI ISL 411219|B|France|2020-01-28	Europe|hCoV-19/England/LOND-124D2FD/2020|EPI ISL 507082|B.3|United Kingdom|2020-04-07	0.0002686832	Europe
Europe|hCoV-19/Germany/BY-ChVir-929/2020|EPI ISL 406862|B.1|Germany|2020-01-28	Europe|hCoV-19/England/LOND-124D2FD/2020|EPI ISL 507082|B.3|United Kingdom|2020-04-07	0.0003022562	Europe
Europe|hCoV-19/England/02/2020|EPI ISL 407073|B|United Kingdom|2020-01-29	Europe|hCoV-19/England/LOND-124D2FD/2020|EPI ISL 507082|B.3|United Kingdom|2020-04-07	0.0003694540	Europe
Europe|hCoV-19/France/IDF-0626/2020|EPI ISL 408431|B|France|2020-01-29	Europe|hCoV-19/England/LOND-124D2FD/2020|EPI ISL 507082|B.3|United Kingdom|2020-04-07	0.0002350732	Europe
Europe|hCoV-19/France/IDF-0515/2020|EPI ISL 408430|B|France|2020-01-29	Europe|hCoV-19/England/LOND-124D2FD/2020|EPI ISL 507082|B.3|United Kingdom|2020-04-07	0.0003022614	Europe
Europe|hCoV-19/Italy/LAZ-INMI-SPL1/2020|EPI ISL 412974|B|Italy|2020-01-29	Europe|hCoV-19/England/LOND-124D2FD/2020|EPI ISL 507082|B.3|United Kingdom|2020-04-07	0.0002686832	Europe
Europe|hCoV-19/Italy/LAZ-INMI1-cs/2020|EPI ISL 410546|B|Italy|2020-01-29	Europe|hCoV-19/England/LOND-124D2FD/2020|EPI ISL 507082|B.3|United Kingdom|2020-04-07	0.0002687013	Europe
Europe|hCoV-19/Germany/BY-ChVir-1019/2020|EPI ISL 450199|B.1|Germany|2020-01-29	Europe|hCoV-19/England/LOND-124D2FD/2020|EPI ISL 507082|B.3|United Kingdom|2020-04-07	0.0003358664	Europe
Europe|hCoV-19/Italy/LAZ-INMI1-isl/2020|EPI ISL 410545|B|Italy|2020-01-29	Europe|hCoV-19/England/LOND-124D2FD/2020|EPI ISL 507082|B.3|United Kingdom|2020-04-07	0.0002686923	Europe
Europe|hCoV-19/England/01/2020|EPI ISL 407071|B|United Kingdom|2020-01-29	Europe|hCoV-19/England/LOND-124D2FD/2020|EPI ISL 507082|B.3|United Kingdom|2020-04-07	0.0003358636	Europe
Europe|hCoV-19/Finland/1/2020|EPI ISL 407079|B|Finland|2020-01-29	Europe|hCoV-19/England/LOND-124D2FD/2020|EPI ISL 507082|B.3|United Kingdom|2020-04-07	0.0002025967	Europe
Europe|hCoV-19/Germany/BY-ChVir-1017/2020|EPI ISL 450209|B.1|Germany|2020-01-30	Europe|hCoV-19/England/LOND-124D2FD/2020|EPI ISL 507082|B.3|United Kingdom|2020-04-07	0.0003022562	Europe
Europe|hCoV-19/Italy/LAZ-INMI2-N/2020|EPI ISL 451302|B|Italy|2020-01-30	Europe|hCoV-19/England/LOND-124D2FD/2020|EPI ISL 507082|B.3|United Kingdom|2020-04-07	0.0002686832	Europe
Europe|hCoV-19/Sweden/20-02114/2020|EPI ISL 476139|B|Sweden|2020-01-31	Europe|hCoV-19/England/LOND-124D2FD/2020|EPI ISL 507082|B.3|United Kingdom|2020-04-07	0.0003022691	Europe
Europe|hCoV-19/Germany/BY-ChVir-1433/2020|EPI ISL 450205|B.1|Germany|2020-01	Europe|hCoV-19/England/LOND-124D2FD/2020|EPI ISL 507082|B.3|United Kingdom|2020-04-07	0.0003694476	Europe
Europe|hCoV-19/Germany/BY-ChVir-1247/2020|EPI ISL 450201|B.1|Germany|2020-01	Europe|hCoV-19/England/LOND-124D2FD/2020|EPI ISL 507082|B.3|United Kingdom|2020-04-07	0.0003358551	Europe
Europe|hCoV-19/Germany/BY-ChVir-1289/2020|EPI ISL 450203|B.1|Germany|2020-02-01	Europe|hCoV-19/England/LOND-124D2FD/2020|EPI ISL 507082|B.3|United Kingdom|2020-04-07	0.0003358551	Europe
Europe|hCoV-19/France/IDF-0571/2020|EPI ISL 411218|B|France|2020-02-02	Europe|hCoV-19/England/LOND-124D2FD/2020|EPI ISL 507082|B.3|United Kingdom|2020-04-07	0.0003022614	Europe
Europe|hCoV-19/Germany/BY-ChVir-1356/2020|EPI ISL 450204|B.1|Germany|2020-02-03	Europe|hCoV-19/England/LOND-124D2FD/2020|EPI ISL 507082|B.3|United Kingdom|2020-04-07	0.0003358551	Europe
Europe|hCoV-19/Italy/LAZ-INMI2-B/2020|EPI ISL 451301|B|Italy|2020-02-03	Europe|hCoV-19/England/LOND-124D2FD/2020|EPI ISL 507082|B.3|United Kingdom|2020-04-07	0.0002686832	Europe
Europe|hCoV-19/Belgium/GHB-03021/2020|EPI ISL 407976|A|Belgium|2020-02-03	Europe|hCoV-19/England/LOND-124D2FD/2020|EPI ISL 507082|B.3|United Kingdom|2020-04-07	0.0002686602	Europe
Europe|hCoV-19/Italy/LAZ-INMI1-N/2020|EPI ISL 451300|B|Italy|2020-02-03	Europe|hCoV-19/England/LOND-124D2FD/2020|EPI ISL 507082|B.3|United Kingdom|2020-04-07	0.0003022873	Europe
Europe|hCoV-19/England/201040021/2020|EPI ISL 464302|B.1.98|United Kingdom|2020-02-03	Europe|hCoV-19/England/LOND-124D2FD/2020|EPI ISL 507082|B.3|United Kingdom|2020-04-07	0.0003715348	Europe
Europe|hCoV-19/England/201040024/2020|EPI ISL 464304|B.1.98|United Kingdom|2020-02-03	Europe|hCoV-19/England/LOND-124D2FD/2020|EPI ISL 507082|B.3|United Kingdom|2020-04-07	0.0003758643	Europe
Europe|hCoV-19/England/201040023/2020|EPI ISL 464303|B.1.5|United Kingdom|2020-02-03	Europe|hCoV-19/England/LOND-124D2FD/2020|EPI ISL 507082|B.3|United Kingdom|2020-04-07	0.0003446566	Europe
Europe|hCoV-19/Italy/LAZ-INMI1-B2/2020|EPI ISL 451299|B|Italy|2020-02-04	Europe|hCoV-19/England/LOND-124D2FD/2020|EPI ISL 507082|B.3|United Kingdom|2020-04-07	0.0003377421	Europe
Europe|hCoV-19/England/200641094/2020|EPI ISL 414040|B|United Kingdom|2020-02-05	Europe|hCoV-19/England/LOND-124D2FD/2020|EPI ISL 507082|B.3|United Kingdom|2020-04-07	0.0002015213	Europe
Europe|hCoV-19/Sweden/01/2020|EPI ISL 411951|B|Sweden|2020-02-07	Europe|hCoV-19/England/LOND-124D2FD/2020|EPI ISL 507082|B.3|United Kingdom|2020-04-07	0.0004367039	Europe
Europe|hCoV-19/Germany/BY-ChVir-1482/2020|EPI ISL 450207|B.1|Germany|2020-02-07	Europe|hCoV-19/England/LOND-124D2FD/2020|EPI ISL 507082|B.3|United Kingdom|2020-04-07	0.0003358551	Europe
Europe|hCoV-19/England/200690306/2020|EPI ISL 414043|B|United Kingdom|2020-02-07	Europe|hCoV-19/England/LOND-124D2FD/2020|EPI ISL 507082|B.3|United Kingdom|2020-04-07	0.0002015146	Europe
Europe|hCoV-19/Germany/BY-ChVir-1483/2020|EPI ISL 450208|B.1|Germany|2020-02-08	Europe|hCoV-19/England/LOND-124D2FD/2020|EPI ISL 507082|B.3|United Kingdom|2020-04-07	0.0003358551	Europe
Europe|hCoV-19/France/ARA-739/2020|EPI ISL 410486|B|France|2020-02-08	Europe|hCoV-19/England/LOND-124D2FD/2020|EPI ISL 507082|B.3|United Kingdom|2020-04-07	0.0002018740	Europe
Europe|hCoV-19/England/200690300/2020|EPI ISL 414042|B|United Kingdom|2020-02-08	Europe|hCoV-19/England/LOND-124D2FD/2020|EPI ISL 507082|B.3|United Kingdom|2020-04-07	0.0002015146	Europe
Europe|hCoV-19/England/200690245/2020|EPI ISL 414041|B|United Kingdom|2020-02-08	Europe|hCoV-19/England/LOND-124D2FD/2020|EPI ISL 507082|B.3|United Kingdom|2020-04-07	0.0002015146	Europe
Europe|hCoV-19/England/200690756/2020|EPI ISL 414044|B|United Kingdom|2020-02-08	Europe|hCoV-19/England/LOND-124D2FD/2020|EPI ISL 507082|B.3|United Kingdom|2020-04-07	0.0002015214	Europe
Europe|hCoV-19/England/09c/2020|EPI ISL 412116|B.40|United Kingdom|2020-02-09	Europe|hCoV-19/England/LOND-124D2FD/2020|EPI ISL 507082|B.3|United Kingdom|2020-04-07	0.0003358722	Europe
Europe|hCoV-19/England/20072030304/2020|EPI ISL 464168|B.40|United Kingdom|2020-02-09	Europe|hCoV-19/England/LOND-124D2FD/2020|EPI ISL 507082|B.3|United Kingdom|2020-04-07	0.0003695071	Europe
Europe|hCoV-19/Italy/LAZ-INMI1-B1/2020|EPI ISL 451298|B|Italy|2020-02-12	Europe|hCoV-19/England/LOND-124D2FD/2020|EPI ISL 507082|B.3|United Kingdom|2020-04-07	0.0003022873	Europe
Europe|hCoV-19/England/20078003804/2020|EPI ISL 464169|B.40|United Kingdom|2020-02-13	Europe|hCoV-19/England/LOND-124D2FD/2020|EPI ISL 507082|B.3|United Kingdom|2020-04-07	0.0003695071	Europe
Europe|hCoV-19/England/20078004004/2020|EPI ISL 464170|B.40|United Kingdom|2020-02-13	Europe|hCoV-19/England/LOND-124D2FD/2020|EPI ISL 507082|B.3|United Kingdom|2020-04-07	0.0003765020	Europe
Europe|hCoV-19/England/20079000204/2020|EPI ISL 464171|B.40|United Kingdom|2020-02-14	Europe|hCoV-19/England/LOND-124D2FD/2020|EPI ISL 507082|B.3|United Kingdom|2020-04-07	0.0003753968	Europe
Europe|hCoV-19/England/20079000404/2020|EPI ISL 464172|B.40|United Kingdom|2020-02-14	Europe|hCoV-19/England/LOND-124D2FD/2020|EPI ISL 507082|B.3|United Kingdom|2020-04-07	0.0003431989	Europe
Europe|hCoV-19/England/20079022704/2020|EPI ISL 464173|B.40|United Kingdom|2020-02-15	Europe|hCoV-19/England/LOND-124D2FD/2020|EPI ISL 507082|B.3|United Kingdom|2020-04-07	0.0003737259	Europe
Europe|hCoV-19/England/20079022904/2020|EPI ISL 464174|B.40|United Kingdom|2020-02-15	Europe|hCoV-19/England/LOND-124D2FD/2020|EPI ISL 507082|B.3|United Kingdom|2020-04-07	0.0003755121	Europe
Europe|hCoV-19/England/20168037604/2020|EPI ISL 466615|B.1.1|United Kingdom|2020-02-16	Europe|hCoV-19/England/LOND-124D2FD/2020|EPI ISL 507082|B.3|United Kingdom|2020-04-07	0.0005374796	Europe
Europe|hCoV-19/England/20080000104/2020|EPI ISL 464175|B.40|United Kingdom|2020-02-16	Europe|hCoV-19/England/LOND-124D2FD/2020|EPI ISL 507082|B.3|United Kingdom|2020-04-07	0.0004030760	Europe
Europe|hCoV-19/England/20080000204/2020|EPI ISL 464176|B.40|United Kingdom|2020-02-16	Europe|hCoV-19/England/LOND-124D2FD/2020|EPI ISL 507082|B.3|United Kingdom|2020-04-07	0.0004070277	Europe
Europe|hCoV-19/England/20080000404/2020|EPI ISL 464177|B.40|United Kingdom|2020-02-16	Europe|hCoV-19/England/LOND-124D2FD/2020|EPI ISL 507082|B.3|United Kingdom|2020-04-07	0.0003735608	Europe
Europe|hCoV-19/England/20084031204/2020|EPI ISL 464178|B.40|United Kingdom|2020-02-18	Europe|hCoV-19/England/LOND-124D2FD/2020|EPI ISL 507082|B.3|United Kingdom|2020-04-07	0.0003697431	Europe
Europe|hCoV-19/England/20086030304/2020|EPI ISL 464179|B.40|United Kingdom|2020-02-19	Europe|hCoV-19/England/LOND-124D2FD/2020|EPI ISL 507082|B.3|United Kingdom|2020-04-07	0.0003750640	Europe
Europe|hCoV-19/Italy/LOM-ASST-CDG1/2020|EPI ISL 412973|B.1.5|Italy|2020-02-20	Europe|hCoV-19/England/LOND-124D2FD/2020|EPI ISL 507082|B.3|United Kingdom|2020-04-07	0.0003358464	Europe
Europe|hCoV-19/England/20088028304/2020|EPI ISL 464180|B.40|United Kingdom|2020-02-20	Europe|hCoV-19/England/LOND-124D2FD/2020|EPI ISL 507082|B.3|United Kingdom|2020-04-07	0.0003702285	Europe
Europe|hCoV-19/Italy/LOM-ASST-19/2020|EPI ISL 486656|B.1|Italy|2020-02-20	Europe|hCoV-19/England/LOND-124D2FD/2020|EPI ISL 507082|B.3|United Kingdom|2020-04-07	0.0003488047	Europe
Europe|hCoV-19/Italy/LOM-INMI-5314-B/2020|EPI ISL 451306|B.1.5|Italy|2020-02-21	Europe|hCoV-19/England/LOND-124D2FD/2020|EPI ISL 507082|B.3|United Kingdom|2020-04-07	0.0003358467	Europe
Europe|hCoV-19/France/HDF-1465/2020|EPI ISL 418218|B.1|France|2020-02-21	Europe|hCoV-19/England/LOND-124D2FD/2020|EPI ISL 507082|B.3|United Kingdom|2020-04-07	0.0004031160	Europe
Europe|hCoV-19/Italy/LOM-INMI-BG-5825/2020|EPI ISL 460079|B.1|Italy|2020-02-22	Europe|hCoV-19/England/LOND-124D2FD/2020|EPI ISL 507082|B.3|United Kingdom|2020-04-07	0.0003694476	Europe
Europe|hCoV-19/Italy/PIE-SLL-MS46/2020|EPI ISL 569867|B.1.5|Italy|2020-02-22	Europe|hCoV-19/England/LOND-124D2FD/2020|EPI ISL 507082|B.3|United Kingdom|2020-04-07	0.0003694476	Europe
Europe|hCoV-19/Italy/LOM-INMI-5925/2020|EPI ISL 460091|B.1.5|Italy|2020-02-22	Europe|hCoV-19/England/LOND-124D2FD/2020|EPI ISL 507082|B.3|United Kingdom|2020-04-07	0.0003358465	Europe
Europe|hCoV-19/Italy/LOM-ASST-3/2020|EPI ISL 486659|B.1.5|Italy|2020-02-22	Europe|hCoV-19/England/LOND-124D2FD/2020|EPI ISL 507082|B.3|United Kingdom|2020-04-07	0.0003358578	Europe
Europe|hCoV-19/Italy/EMR-AMVRC-206/2020|EPI ISL 457699|B.1.5|Italy|2020-02-22	Europe|hCoV-19/England/LOND-124D2FD/2020|EPI ISL 507082|B.3|United Kingdom|2020-04-07	0.0003361627	Europe
Europe|hCoV-19/Italy/LOM-UniMI-L250/2020|EPI ISL 542222|B.1.5|Italy|2020-02-22	Europe|hCoV-19/England/LOND-124D2FD/2020|EPI ISL 507082|B.3|United Kingdom|2020-04-07	0.0003717830	Europe
Europe|hCoV-19/Italy/LOM-UniMI-L251/2020|EPI ISL 542223|B.1.5|Italy|2020-02-22	Europe|hCoV-19/England/LOND-124D2FD/2020|EPI ISL 507082|B.3|United Kingdom|2020-04-07	0.0003379694	Europe
Europe|hCoV-19/Italy/LOM-UniMI-L249/2020|EPI ISL 542221|B.1.5|Italy|2020-02-22	Europe|hCoV-19/England/LOND-124D2FD/2020|EPI ISL 507082|B.3|United Kingdom|2020-04-07	0.0003717734	Europe
Europe|hCoV-19/Italy/LOM-ASST-4/2020|EPI ISL 486660|B.1.5|Italy|2020-02-23	Europe|hCoV-19/England/LOND-124D2FD/2020|EPI ISL 507082|B.3|United Kingdom|2020-04-07	0.0003358465	Europe
Europe|hCoV-19/Italy/LOM-UniMI-L253/2020|EPI ISL 542225|B.1.5|Italy|2020-02-23	Europe|hCoV-19/England/LOND-124D2FD/2020|EPI ISL 507082|B.3|United Kingdom|2020-04-07	0.0003374333	Europe
Europe|hCoV-19/Italy/LOM-UniMI-L257/2020|EPI ISL 542228|B.1|Italy|2020-02-23	Europe|hCoV-19/England/LOND-124D2FD/2020|EPI ISL 507082|B.3|United Kingdom|2020-04-07	0.0003716825	Europe
Europe|hCoV-19/Italy/LOM-UniMI-L230/2020|EPI ISL 542217|B.1.5|Italy|2020-02-23	Europe|hCoV-19/England/LOND-124D2FD/2020|EPI ISL 507082|B.3|United Kingdom|2020-04-07	0.0003717830	Europe
Europe|hCoV-19/Italy/LOM-UniMI-L254/2020|EPI ISL 542226|B.1.5|Italy|2020-02-23	Europe|hCoV-19/England/LOND-124D2FD/2020|EPI ISL 507082|B.3|United Kingdom|2020-04-07	0.0003717830	Europe
Europe|hCoV-19/Italy/LOM-UniMI-L256/2020|EPI ISL 542227|B.1.131|Italy|2020-02-23	Europe|hCoV-19/England/LOND-124D2FD/2020|EPI ISL 507082|B.3|United Kingdom|2020-04-07	0.0004108525	Europe
Europe|hCoV-19/England/20130071804/2020|EPI ISL 423662|B.1.1|United Kingdom|2020-02-23	Europe|hCoV-19/England/LOND-124D2FD/2020|EPI ISL 507082|B.3|United Kingdom|2020-04-07	0.0004529315	Europe
Europe|hCoV-19/Italy/LOM-INMI-10734/2020|EPI ISL 568579|B.1|Italy|2020-02-24	Europe|hCoV-19/England/LOND-124D2FD/2020|EPI ISL 507082|B.3|United Kingdom|2020-04-07	0.0003694478	Europe
Europe|hCoV-19/Italy/LOM-UniMI01/2020|EPI ISL 417445|B.1.5|Italy|2020-02-24	Europe|hCoV-19/England/LOND-124D2FD/2020|EPI ISL 507082|B.3|United Kingdom|2020-04-07	0.0005711616	Europe
Europe|hCoV-19/Italy/LOM-UniMI02/2020|EPI ISL 417446|B.1.5|Italy|2020-02-24	Europe|hCoV-19/England/LOND-124D2FD/2020|EPI ISL 507082|B.3|United Kingdom|2020-04-07	0.0008740198	Europe
Europe|hCoV-19/Switzerland/TI-SNRCI-29919486/2020|EPI ISL 413996|B.1.5|Switzerland|2020-02-24	Europe|hCoV-19/England/LOND-124D2FD/2020|EPI ISL 507082|B.3|United Kingdom|2020-04-07	0.0003694476	Europe
Europe|hCoV-19/Italy/LOM-UniMI03/2020|EPI ISL 417447|B.1.5|Italy|2020-02-24	Europe|hCoV-19/England/LOND-124D2FD/2020|EPI ISL 507082|B.3|United Kingdom|2020-04-07	0.0003358465	Europe
Europe|hCoV-19/Spain/CN-ISCIII-201048/2020|EPI ISL 539531|B.1|Spain|2020-02-24	Europe|hCoV-19/England/LOND-124D2FD/2020|EPI ISL 507082|B.3|United Kingdom|2020-04-07	0.0006383533	Europe
Europe|hCoV-19/Austria/CeMM0045/2020|EPI ISL 437932|B.1.1|Austria|2020-02-24	Europe|hCoV-19/England/LOND-124D2FD/2020|EPI ISL 507082|B.3|United Kingdom|2020-04-07	0.0004366811	Europe
Europe|hCoV-19/Italy/LOM-INMI-BG-7158/2020|EPI ISL 460081|B.1.1|Italy|2020-02-24	Europe|hCoV-19/England/LOND-124D2FD/2020|EPI ISL 507082|B.3|United Kingdom|2020-04-07	0.0004370040	Europe
Europe|hCoV-19/Italy/LOM-UniMI-L267/2020|EPI ISL 542233|B.1.5|Italy|2020-02-24	Europe|hCoV-19/England/LOND-124D2FD/2020|EPI ISL 507082|B.3|United Kingdom|2020-04-07	0.0003371147	Europe
Europe|hCoV-19/England/20092000704/2020|EPI ISL 464181|B|United Kingdom|2020-02-24	Europe|hCoV-19/England/LOND-124D2FD/2020|EPI ISL 507082|B.3|United Kingdom|2020-04-07	0.0002354233	Europe
Europe|hCoV-19/England/20092000804/2020|EPI ISL 464182|B|United Kingdom|2020-02-24	Europe|hCoV-19/England/LOND-124D2FD/2020|EPI ISL 507082|B.3|United Kingdom|2020-04-07	0.0002355025	Europe
Europe|hCoV-19/England/200920118/2020|EPI ISL 485604|B.1|United Kingdom|2020-02-24	Europe|hCoV-19/England/LOND-124D2FD/2020|EPI ISL 507082|B.3|United Kingdom|2020-04-07	0.0005390917	Europe
Europe|hCoV-19/Italy/PIE-SLL-MS45/2020|EPI ISL 569866|B.1.5|Italy|2020-02-25	Europe|hCoV-19/England/LOND-124D2FD/2020|EPI ISL 507082|B.3|United Kingdom|2020-04-07	0.0004030483	Europe
Europe|hCoV-19/Italy/LOM-INMI-8058/2020|EPI ISL 460094|B.1|Italy|2020-02-25	Europe|hCoV-19/England/LOND-124D2FD/2020|EPI ISL 507082|B.3|United Kingdom|2020-04-07	0.0003694476	Europe
Europe|hCoV-19/France/GES-1583-2/2020|EPI ISL 414623|A.2|France|2020-02-25	Europe|hCoV-19/England/LOND-124D2FD/2020|EPI ISL 507082|B.3|United Kingdom|2020-04-07	0.0004702489	Europe
Europe|hCoV-19/Germany/BW-ChVir-1577/2020|EPI ISL 412912|B.1.1|Germany|2020-02-25	Europe|hCoV-19/England/LOND-124D2FD/2020|EPI ISL 507082|B.3|United Kingdom|2020-04-07	0.0004707990	Europe
Europe|hCoV-19/Spain/MD-ISCIII-201105/2020|EPI ISL 418251|B.1.5|Spain|2020-02-25	Europe|hCoV-19/England/LOND-124D2FD/2020|EPI ISL 507082|B.3|United Kingdom|2020-04-07	0.0004374334	Europe
Europe|hCoV-19/England/200960515/2020|EPI ISL 414009|B|United Kingdom|2020-02-25	Europe|hCoV-19/England/LOND-124D2FD/2020|EPI ISL 507082|B.3|United Kingdom|2020-04-07	0.0003022715	Europe
Europe|hCoV-19/England/20094061404/2020|EPI ISL 464185|B|United Kingdom|2020-02-25	Europe|hCoV-19/England/LOND-124D2FD/2020|EPI ISL 507082|B.3|United Kingdom|2020-04-07	0.0002350991	Europe
Europe|hCoV-19/England/200940527/2020|EPI ISL 414005|B.40|United Kingdom|2020-02-25	Europe|hCoV-19/England/LOND-124D2FD/2020|EPI ISL 507082|B.3|United Kingdom|2020-04-07	0.0003694788	Europe
Europe|hCoV-19/Germany/NW-HHU-02-1/2020|EPI ISL 414497|B.3|Germany|2020-02-25	Europe|hCoV-19/England/LOND-124D2FD/2020|EPI ISL 507082|B.3|United Kingdom|2020-04-07	0.0001343266	Europe
Europe|hCoV-19/England/20094061504/2020|EPI ISL 464186|B|United Kingdom|2020-02-25	Europe|hCoV-19/England/LOND-124D2FD/2020|EPI ISL 507082|B.3|United Kingdom|2020-04-07	0.0002351228	Europe
Europe|hCoV-19/Italy/LOM-UniMI-L274/2020|EPI ISL 542240|B.1|Italy|2020-02-25	Europe|hCoV-19/England/LOND-124D2FD/2020|EPI ISL 507082|B.3|United Kingdom|2020-04-07	0.0004054690	Europe
Europe|hCoV-19/England/20098017604/2020|EPI ISL 464195|B.1.5|United Kingdom|2020-02-26	Europe|hCoV-19/England/LOND-124D2FD/2020|EPI ISL 507082|B.3|United Kingdom|2020-04-07	0.0003694381	Europe
Europe|hCoV-19/Italy/LOM-INMI-9206/2020|EPI ISL 460087|B.1.5|Italy|2020-02-26	Europe|hCoV-19/England/LOND-124D2FD/2020|EPI ISL 507082|B.3|United Kingdom|2020-04-07	0.0003358465	Europe
Europe|hCoV-19/Italy/LOM-INMI-9214/2020|EPI ISL 460088|B.1.5|Italy|2020-02-26	Europe|hCoV-19/England/LOND-124D2FD/2020|EPI ISL 507082|B.3|United Kingdom|2020-04-07	0.0003694381	Europe
Europe|hCoV-19/Switzerland/GE-SNRCI-29933895/2020|EPI ISL 413997|B.1.1|Switzerland|2020-02-26	Europe|hCoV-19/England/LOND-124D2FD/2020|EPI ISL 507082|B.3|United Kingdom|2020-04-07	0.0004702650	Europe
Europe|hCoV-19/France/GES-1583/2020|EPI ISL 414600|A.2|France|2020-02-26	Europe|hCoV-19/England/LOND-124D2FD/2020|EPI ISL 507082|B.3|United Kingdom|2020-04-07	0.0004702489	Europe
Europe|hCoV-19/Switzerland/ZH-UZH-1000477102/2020|EPI ISL 413019|B|Switzerland|2020-02-26	Europe|hCoV-19/England/LOND-124D2FD/2020|EPI ISL 507082|B.3|United Kingdom|2020-04-07	0.0004030553	Europe
Europe|hCoV-19/France/NOR-N1620/2020|EPI ISL 414624|B.1.5|France|2020-02-26	Europe|hCoV-19/England/LOND-124D2FD/2020|EPI ISL 507082|B.3|United Kingdom|2020-04-07	0.0004030414	Europe
Europe|hCoV-19/Italy/LOM-INMI-BG-9209/2020|EPI ISL 460082|B.1.5|Italy|2020-02-26	Europe|hCoV-19/England/LOND-124D2FD/2020|EPI ISL 507082|B.3|United Kingdom|2020-04-07	0.0003694476	Europe
Europe|hCoV-19/Italy/LOM-INMI-BG-9225/2020|EPI ISL 460083|B.1|Italy|2020-02-26	Europe|hCoV-19/England/LOND-124D2FD/2020|EPI ISL 507082|B.3|United Kingdom|2020-04-07	0.0003694476	Europe
Europe|hCoV-19/Austria/CeMM0003/2020|EPI ISL 419656|B.1.1|Austria|2020-02-26	Europe|hCoV-19/England/LOND-124D2FD/2020|EPI ISL 507082|B.3|United Kingdom|2020-04-07	0.0004702771	Europe
Europe|hCoV-19/Italy/LOM-INMI-9675/2020|EPI ISL 460095|B.1.5|Italy|2020-02-26	Europe|hCoV-19/England/LOND-124D2FD/2020|EPI ISL 507082|B.3|United Kingdom|2020-04-07	0.0004030414	Europe
Europe|hCoV-19/Netherlands/NoordHolland 10001/2020|EPI ISL 454750|B.1.1|Netherlands|2020-02-27	Europe|hCoV-19/England/LOND-124D2FD/2020|EPI ISL 507082|B.3|United Kingdom|2020-04-07	0.0004702650	Europe
Europe|hCoV-19/Switzerland/BL-SNRCI-29950902/2020|EPI ISL 414021|B.1.1|Switzerland|2020-02-27	Europe|hCoV-19/England/LOND-124D2FD/2020|EPI ISL 507082|B.3|United Kingdom|2020-04-07	0.0004702650	Europe
Europe|hCoV-19/Germany/NW-HHU-06/2020|EPI ISL 414505|B.3|Germany|2020-02-27	Europe|hCoV-19/England/LOND-124D2FD/2020|EPI ISL 507082|B.3|United Kingdom|2020-04-07	0.0001343130	Europe
Europe|hCoV-19/Italy/ABR-IZSGC-484/2020|EPI ISL 457749|B.1|Italy|2020-02-27	Europe|hCoV-19/England/LOND-124D2FD/2020|EPI ISL 507082|B.3|United Kingdom|2020-04-07	0.0003694476	Europe
Europe|hCoV-19/Switzerland/GE-SNRCI-29943121/2020|EPI ISL 414019|B.1.5|Switzerland|2020-02-27	Europe|hCoV-19/England/LOND-124D2FD/2020|EPI ISL 507082|B.3|United Kingdom|2020-04-07	0.0003694476	Europe
Europe|hCoV-19/England/200990723/2020|EPI ISL 414012|B.1.1|United Kingdom|2020-02-27	Europe|hCoV-19/England/LOND-124D2FD/2020|EPI ISL 507082|B.3|United Kingdom|2020-04-07	0.0004702771	Europe
Europe|hCoV-19/Sweden/20-04631/2020|EPI ISL 430847|B.4|Sweden|2020-02-27	Europe|hCoV-19/England/LOND-124D2FD/2020|EPI ISL 507082|B.3|United Kingdom|2020-04-07	0.0004366851	Europe
Europe|hCoV-19/Wales/PHW1/2020|EPI ISL 413555|B.1.5|United Kingdom|2020-02-27	Europe|hCoV-19/England/LOND-124D2FD/2020|EPI ISL 507082|B.3|United Kingdom|2020-04-07	0.0003358465	Europe
Europe|hCoV-19/Switzerland/GR-HUG-2988/2020|EPI ISL 415698|B.1.1|Switzerland|2020-02-27	Europe|hCoV-19/England/LOND-124D2FD/2020|EPI ISL 507082|B.3|United Kingdom|2020-04-07	0.0004702650	Europe
Europe|hCoV-19/England/200990660/2020|EPI ISL 414523|B.1.98|United Kingdom|2020-02-27	Europe|hCoV-19/England/LOND-124D2FD/2020|EPI ISL 507082|B.3|United Kingdom|2020-04-07	0.0003694381	Europe
Europe|hCoV-19/Switzerland/AG-SNRCI-29940361/2020|EPI ISL 413999|B.1.5|Switzerland|2020-02-27	Europe|hCoV-19/England/LOND-124D2FD/2020|EPI ISL 507082|B.3|United Kingdom|2020-04-07	0.0004030517	Europe
Europe|hCoV-19/Italy/LOM-INMI-BG-11639/2020|EPI ISL 460080|B.1.1|Italy|2020-02-28	Europe|hCoV-19/England/LOND-124D2FD/2020|EPI ISL 507082|B.3|United Kingdom|2020-04-07	0.0004702771	Europe
Europe|hCoV-19/France/HDF-1645/2020|EPI ISL 418220|B.1|France|2020-02-28	Europe|hCoV-19/England/LOND-124D2FD/2020|EPI ISL 507082|B.3|United Kingdom|2020-04-07	0.0004030483	Europe
Europe|hCoV-19/Italy/LOM-INMI-11951/2020|EPI ISL 460092|B.1.5|Italy|2020-02-28	Europe|hCoV-19/England/LOND-124D2FD/2020|EPI ISL 507082|B.3|United Kingdom|2020-04-07	0.0003694476	Europe
Europe|hCoV-19/Austria/CeMM0146/2020|EPI ISL 437994|B.1.1|Austria|2020-02-28	Europe|hCoV-19/England/LOND-124D2FD/2020|EPI ISL 507082|B.3|United Kingdom|2020-04-07	0.0004702771	Europe
Europe|hCoV-19/Sweden/20-04850/2020|EPI ISL 475545|B.4|Sweden|2020-02-28	Europe|hCoV-19/England/LOND-124D2FD/2020|EPI ISL 507082|B.3|United Kingdom|2020-04-07	0.0004030691	Europe
Europe|hCoV-19/Netherlands/NoordHolland 10002/2020|EPI ISL 454751|B.1.1|Netherlands|2020-02-28	Europe|hCoV-19/England/LOND-124D2FD/2020|EPI ISL 507082|B.3|United Kingdom|2020-04-07	0.0006047396	Europe
Europe|hCoV-19/Spain/AN-ISCIII-201257/2020|EPI ISL 455314|B|Spain|2020-02-28	Europe|hCoV-19/England/LOND-124D2FD/2020|EPI ISL 507082|B.3|United Kingdom|2020-04-07	0.0005039039	Europe
Europe|hCoV-19/Spain/EX-ISCIII-201248/2020|EPI ISL 539558|B|Spain|2020-02-28	Europe|hCoV-19/England/LOND-124D2FD/2020|EPI ISL 507082|B.3|United Kingdom|2020-04-07	0.0005038390	Europe
Europe|hCoV-19/Denmark/SSI-02/2020|EPI ISL 416143|B.1.5|Denmark|2020-02-28	Europe|hCoV-19/England/LOND-124D2FD/2020|EPI ISL 507082|B.3|United Kingdom|2020-04-07	0.0003694540	Europe
Europe|hCoV-19/England/20099071804/2020|EPI ISL 464219|B.1|United Kingdom|2020-02-28	Europe|hCoV-19/England/LOND-124D2FD/2020|EPI ISL 507082|B.3|United Kingdom|2020-04-07	0.0003694476	Europe
Europe|hCoV-19/Italy/LOM-INMI-11550/2020|EPI ISL 460090|B.1.5|Italy|2020-02-28	Europe|hCoV-19/England/LOND-124D2FD/2020|EPI ISL 507082|B.3|United Kingdom|2020-04-07	0.0003694381	Europe
Europe|hCoV-19/Austria/CeMM0401/2020|EPI ISL 475836|B.1.1|Austria|2020-02-28	Europe|hCoV-19/England/LOND-124D2FD/2020|EPI ISL 507082|B.3|United Kingdom|2020-04-07	0.0005038778	Europe
Europe|hCoV-19/Italy/LOM-INMI-BS-12256/2020|EPI ISL 460084|B.1.5|Italy|2020-02-29	Europe|hCoV-19/England/LOND-124D2FD/2020|EPI ISL 507082|B.3|United Kingdom|2020-04-07	0.0003694476	Europe
Europe|hCoV-19/Spain/PV-ISCIII-201385/2020|EPI ISL 455350|A.2|Spain|2020-02-29	Europe|hCoV-19/England/LOND-124D2FD/2020|EPI ISL 507082|B.3|United Kingdom|2020-04-07	0.0006720218	Europe
Europe|hCoV-19/England/20099068604/2020|EPI ISL 464212|B.4|United Kingdom|2020-02-29	Europe|hCoV-19/England/LOND-124D2FD/2020|EPI ISL 507082|B.3|United Kingdom|2020-04-07	0.0005039211	Europe
Europe|hCoV-19/Greece/127 HPI/2020|EPI ISL 430469|B.1.5|Greece|2020-02-29	Europe|hCoV-19/England/LOND-124D2FD/2020|EPI ISL 507082|B.3|United Kingdom|2020-04-07	0.0003358465	Europe
Europe|hCoV-19/France/HDF-1684/2020|EPI ISL 414626|B.1|France|2020-02-29	Europe|hCoV-19/England/LOND-124D2FD/2020|EPI ISL 507082|B.3|United Kingdom|2020-04-07	0.0004030483	Europe
Europe|hCoV-19/Switzerland/ZH-UZH-1000477797/2020|EPI ISL 413023|B.1.1|Switzerland|2020-02-29	Europe|hCoV-19/England/LOND-124D2FD/2020|EPI ISL 507082|B.3|United Kingdom|2020-04-07	0.0005038865	Europe
Europe|hCoV-19/Switzerland/GE-HUG-VD0503/2020|EPI ISL 415459|B.1.1|Switzerland|2020-02-29	Europe|hCoV-19/England/LOND-124D2FD/2020|EPI ISL 507082|B.3|United Kingdom|2020-04-07	0.0004702852	Europe
Europe|hCoV-19/Norway/1493/2020|EPI ISL 417488|B|Norway|2020-02-29	Europe|hCoV-19/England/LOND-124D2FD/2020|EPI ISL 507082|B.3|United Kingdom|2020-04-07	0.0003022873	Europe
Europe|hCoV-19/Switzerland/AG-HUG-7120/2020|EPI ISL 415457|B.1.1|Switzerland|2020-02-29	Europe|hCoV-19/England/LOND-124D2FD/2020|EPI ISL 507082|B.3|United Kingdom|2020-04-07	0.0004702650	Europe
Europe|hCoV-19/Belgium/BA-02291/2020|EPI ISL 415159|B.1|Belgium|2020-02-29	Europe|hCoV-19/England/LOND-124D2FD/2020|EPI ISL 507082|B.3|United Kingdom|2020-04-07	0.0004366439	Europe
Europe|hCoV-19/Czech Republic/ChVir1630/2020|EPI ISL 416742|B.1.5|Czech Republic|2020-02-29	Europe|hCoV-19/England/LOND-124D2FD/2020|EPI ISL 507082|B.3|United Kingdom|2020-04-07	0.0003358465	Europe
Europe|hCoV-19/England/20099069504/2020|EPI ISL 464215|B.1.98|United Kingdom|2020-02-29	Europe|hCoV-19/England/LOND-124D2FD/2020|EPI ISL 507082|B.3|United Kingdom|2020-04-07	0.0003694381	Europe
Europe|hCoV-19/Belgium/SH-03014/2020|EPI ISL 415156|B.1.5|Belgium|2020-03-01	Europe|hCoV-19/England/LOND-124D2FD/2020|EPI ISL 507082|B.3|United Kingdom|2020-04-07	0.0003694540	Europe
Europe|hCoV-19/France/BRE-2334/2020|EPI ISL 416503|B|France|2020-03-01	Europe|hCoV-19/England/LOND-124D2FD/2020|EPI ISL 507082|B.3|United Kingdom|2020-04-07	0.0003694857	Europe
Europe|hCoV-19/Switzerland/VD-SNRCI-29965615/2020|EPI ISL 414023|B.1.1|Switzerland|2020-03-01	Europe|hCoV-19/England/LOND-124D2FD/2020|EPI ISL 507082|B.3|United Kingdom|2020-04-07	0.0004702852	Europe
Europe|hCoV-19/Italy/FVG-ICGEB-S1/2020|EPI ISL 417418|B.1.5|Italy|2020-03-01	Europe|hCoV-19/England/LOND-124D2FD/2020|EPI ISL 507082|B.3|United Kingdom|2020-04-07	0.0003358465	Europe
Europe|hCoV-19/Switzerland/SZ-HUG-1417/2020|EPI ISL 415702|B.1.1|Switzerland|2020-03-02	Europe|hCoV-19/England/LOND-124D2FD/2020|EPI ISL 507082|B.3|United Kingdom|2020-04-07	0.0005038865	Europe
Europe|hCoV-19/Switzerland/BS-HUG-0914/2020|EPI ISL 415701|B.1.1|Switzerland|2020-03-02	Europe|hCoV-19/England/LOND-124D2FD/2020|EPI ISL 507082|B.3|United Kingdom|2020-04-07	0.0004702650	Europe
Europe|hCoV-19/Belgium/DB-03023/2020|EPI ISL 416470|B.1|Belgium|2020-03-02	Europe|hCoV-19/England/LOND-124D2FD/2020|EPI ISL 507082|B.3|United Kingdom|2020-04-07	0.0004702327	Europe
Europe|hCoV-19/Sweden/20-50052/2020|EPI ISL 454868|B.1.1|Sweden|2020-03-02	Europe|hCoV-19/England/LOND-124D2FD/2020|EPI ISL 507082|B.3|United Kingdom|2020-04-07	0.0004366664	Europe
Europe|hCoV-19/Sweden/20-50104/2020|EPI ISL 454880|B.1.5|Sweden|2020-03-03	Europe|hCoV-19/England/LOND-124D2FD/2020|EPI ISL 507082|B.3|United Kingdom|2020-04-07	0.0003358465	Europe
Europe|hCoV-19/Denmark/SSI-101/2020|EPI ISL 415646|B.1|Denmark|2020-03-03	Europe|hCoV-19/England/LOND-124D2FD/2020|EPI ISL 507082|B.3|United Kingdom|2020-04-07	0.0004030483	Europe
Europe|hCoV-19/Sweden/20-50105/2020|EPI ISL 455855|B.1|Sweden|2020-03-03	Europe|hCoV-19/England/LOND-124D2FD/2020|EPI ISL 507082|B.3|United Kingdom|2020-04-07	0.0003694381	Europe
Europe|hCoV-19/Switzerland/ZH-UZH-1000478309/2020|EPI ISL 524477|B.1.1|Switzerland|2020-03-03	Europe|hCoV-19/England/LOND-124D2FD/2020|EPI ISL 507082|B.3|United Kingdom|2020-04-07	0.0004366664	Europe
Europe|hCoV-19/Austria/CeMM0157/2020|EPI ISL 438003|B.1.1|Austria|2020-03-04	Europe|hCoV-19/England/LOND-124D2FD/2020|EPI ISL 507082|B.3|United Kingdom|2020-04-07	0.0004702771	Europe
Europe|hCoV-19/France/NOR-N2223/2020|EPI ISL 416494|B.1.5|France|2020-03-04	Europe|hCoV-19/England/LOND-124D2FD/2020|EPI ISL 507082|B.3|United Kingdom|2020-04-07	0.0003694476	Europe
Europe|hCoV-19/Spain/AR-ISCIII-201664/2020|EPI ISL 539505|B|Spain|2020-03-04	Europe|hCoV-19/England/LOND-124D2FD/2020|EPI ISL 507082|B.3|United Kingdom|2020-04-07	0.0002686832	Europe
Europe|hCoV-19/France/HDF-1995/2020|EPI ISL 414638|B.1|France|2020-03-04	Europe|hCoV-19/England/LOND-124D2FD/2020|EPI ISL 507082|B.3|United Kingdom|2020-04-07	0.0004366439	Europe
Europe|hCoV-19/Sweden/20-08089/2020|EPI ISL 469079|B.1.1|Sweden|2020-03-05	Europe|hCoV-19/England/LOND-124D2FD/2020|EPI ISL 507082|B.3|United Kingdom|2020-04-07	0.0005375029	Europe
Europe|hCoV-19/Austria/CeMM0161/2020|EPI ISL 438007|B.1.1|Austria|2020-03-05	Europe|hCoV-19/England/LOND-124D2FD/2020|EPI ISL 507082|B.3|United Kingdom|2020-04-07	0.0005375029	Europe
Europe|hCoV-19/Sweden/20-08084/2020|EPI ISL 454458|B.1.1|Sweden|2020-03-05	Europe|hCoV-19/England/LOND-124D2FD/2020|EPI ISL 507082|B.3|United Kingdom|2020-04-07	0.0004702650	Europe
Europe|hCoV-19/Scotland/CVR76/2020|EPI ISL 425806|B.1.5|United Kingdom|2020-03-05	Europe|hCoV-19/England/LOND-124D2FD/2020|EPI ISL 507082|B.3|United Kingdom|2020-04-07	0.0004366588	Europe
Europe|hCoV-19/Sweden/20-08093/2020|EPI ISL 454465|B.1|Sweden|2020-03-06	Europe|hCoV-19/England/LOND-124D2FD/2020|EPI ISL 507082|B.3|United Kingdom|2020-04-07	0.0004702327	Europe
Europe|hCoV-19/England/20109093606/2020|EPI ISL 417285|B|United Kingdom|2020-03-06	Europe|hCoV-19/England/LOND-124D2FD/2020|EPI ISL 507082|B.3|United Kingdom|2020-04-07	0.0003695007	Europe
Europe|hCoV-19/Sweden/20-08096/2020|EPI ISL 454468|B.1.1|Sweden|2020-03-06	Europe|hCoV-19/England/LOND-124D2FD/2020|EPI ISL 507082|B.3|United Kingdom|2020-04-07	0.0005038865	Europe
Europe|hCoV-19/England/SHEF-BFCEE/2020|EPI ISL 416733|B.39|United Kingdom|2020-03-07	Europe|hCoV-19/England/LOND-124D2FD/2020|EPI ISL 507082|B.3|United Kingdom|2020-04-07	0.0004030657	Europe
Europe|hCoV-19/Sweden/20-50238/2020|EPI ISL 455880|B.1.1|Sweden|2020-03-07	Europe|hCoV-19/England/LOND-124D2FD/2020|EPI ISL 507082|B.3|United Kingdom|2020-04-07	0.0005711076	Europe
Europe|hCoV-19/Sweden/20-50220/2020|EPI ISL 454890|B.1.1|Sweden|2020-03-07	Europe|hCoV-19/England/LOND-124D2FD/2020|EPI ISL 507082|B.3|United Kingdom|2020-04-07	0.0005038648	Europe
Europe|hCoV-19/Austria/CeMM0168/2020|EPI ISL 438013|B.1.1|Austria|2020-03-07	Europe|hCoV-19/England/LOND-124D2FD/2020|EPI ISL 507082|B.3|United Kingdom|2020-04-07	0.0004702771	Europe
Europe|hCoV-19/Denmark/ALAB-SSI-138/2020|EPI ISL 437650|B.1|Denmark|2020-03-08	Europe|hCoV-19/England/LOND-124D2FD/2020|EPI ISL 507082|B.3|United Kingdom|2020-04-07	0.0005038735	Europe
Europe|hCoV-19/Ireland/CO-NVRL-22361/2020|EPI ISL 418580|B.1.1|Ireland|2020-03-08	Europe|hCoV-19/England/LOND-124D2FD/2020|EPI ISL 507082|B.3|United Kingdom|2020-04-07	0.0005038907	Europe
Europe|hCoV-19/Sweden/20-08179/2020|EPI ISL 455845|B.1|Sweden|2020-03-08	Europe|hCoV-19/England/LOND-124D2FD/2020|EPI ISL 507082|B.3|United Kingdom|2020-04-07	0.0004366627	Europe
Europe|hCoV-19/Austria/CeMM0176/2020|EPI ISL 438019|B.1.1|Austria|2020-03-08	Europe|hCoV-19/England/LOND-124D2FD/2020|EPI ISL 507082|B.3|United Kingdom|2020-04-07	0.0004702771	Europe
Europe|hCoV-19/Iceland/82/2020|EPI ISL 417867|B.1.1|Iceland|2020-03-09	Europe|hCoV-19/England/LOND-124D2FD/2020|EPI ISL 507082|B.3|United Kingdom|2020-04-07	0.0005038649	Europe
Europe|hCoV-19/England/201160912/2020|EPI ISL 464807|B|United Kingdom|2020-03-09	Europe|hCoV-19/England/LOND-124D2FD/2020|EPI ISL 507082|B.3|United Kingdom|2020-04-07	0.0004030726	Europe
Europe|hCoV-19/Spain/GA-ISCIII-201794/2020|EPI ISL 539563|A.2|Spain|2020-03-09	Europe|hCoV-19/England/LOND-124D2FD/2020|EPI ISL 507082|B.3|United Kingdom|2020-04-07	0.0004398769	Europe
Europe|hCoV-19/Denmark/ALAB-SSI-1268/2020|EPI ISL 444838|B.1|Denmark|2020-03-09	Europe|hCoV-19/England/LOND-124D2FD/2020|EPI ISL 507082|B.3|United Kingdom|2020-04-07	0.0004366439	Europe
Europe|hCoV-19/Northern Ireland/NIRE-1023D7/2020|EPI ISL 441410|B.1.1|United Kingdom|2020-03-10	Europe|hCoV-19/England/LOND-124D2FD/2020|EPI ISL 507082|B.3|United Kingdom|2020-04-07	0.0004366664	Europe
Europe|hCoV-19/Sweden/20-50234/2020|EPI ISL 429157|B.1.1|Sweden|2020-03-10	Europe|hCoV-19/England/LOND-124D2FD/2020|EPI ISL 507082|B.3|United Kingdom|2020-04-07	0.0004702852	Europe
Europe|hCoV-19/Netherlands/GE-RIVM-10095/2020|EPI ISL 547461|B.1|Netherlands|2020-03-10	Europe|hCoV-19/England/LOND-124D2FD/2020|EPI ISL 507082|B.3|United Kingdom|2020-04-07	0.0003694540	Europe
Europe|hCoV-19/Sweden/20-08129/2020|EPI ISL 454444|B.1.1|Sweden|2020-03-10	Europe|hCoV-19/England/LOND-124D2FD/2020|EPI ISL 507082|B.3|United Kingdom|2020-04-07	0.0005038648	Europe
Europe|hCoV-19/Germany/NW-HHU-14/2020|EPI ISL 417459|B.3|Germany|2020-03-11	Europe|hCoV-19/England/LOND-124D2FD/2020|EPI ISL 507082|B.3|United Kingdom|2020-04-07	0.0001343130	Europe
Europe|hCoV-19/Greece/251 32400/2020|EPI ISL 437901|B.1.1|Greece|2020-03-11	Europe|hCoV-19/England/LOND-124D2FD/2020|EPI ISL 507082|B.3|United Kingdom|2020-04-07	0.0004702771	Europe
Europe|hCoV-19/England/201161462/2020|EPI ISL 464843|B.1.5|United Kingdom|2020-03-11	Europe|hCoV-19/England/LOND-124D2FD/2020|EPI ISL 507082|B.3|United Kingdom|2020-04-07	0.0004030587	Europe
Europe|hCoV-19/Scotland/CVR29/2020|EPI ISL 425758|B.1|United Kingdom|2020-03-11	Europe|hCoV-19/England/LOND-124D2FD/2020|EPI ISL 507082|B.3|United Kingdom|2020-04-07	0.0004702731	Europe
Europe|hCoV-19/France/GES-2720/2020|EPI ISL 420039|B.1.5|France|2020-03-12	Europe|hCoV-19/England/LOND-124D2FD/2020|EPI ISL 507082|B.3|United Kingdom|2020-04-07	0.0003694381	Europe
Europe|hCoV-19/Spain/AN-IBV-006080/2020|EPI ISL 510424|B.1.5|Spain|2020-03-12	Europe|hCoV-19/England/LOND-124D2FD/2020|EPI ISL 507082|B.3|United Kingdom|2020-04-07	0.0004030517	Europe
Europe|hCoV-19/England/201180001/2020|EPI ISL 464874|B.1.5|United Kingdom|2020-03-12	Europe|hCoV-19/England/LOND-124D2FD/2020|EPI ISL 507082|B.3|United Kingdom|2020-04-07	0.0003694381	Europe
Europe|hCoV-19/Netherlands/Utrecht 10038/2020|EPI ISL 454787|B.1.1.1|Netherlands|2020-03-12	Europe|hCoV-19/England/LOND-124D2FD/2020|EPI ISL 507082|B.3|United Kingdom|2020-04-07	0.0006047031	Europe
Europe|hCoV-19/Switzerland/BS-UHB-42189866/2020|EPI ISL 528055|B|Switzerland|2020-03-13	Europe|hCoV-19/England/LOND-124D2FD/2020|EPI ISL 507082|B.3|United Kingdom|2020-04-07	0.0002014875	Europe
Europe|hCoV-19/England/LOND-1260476/2020|EPI ISL 524665|A.2|United Kingdom|2020-03-13	Europe|hCoV-19/England/LOND-124D2FD/2020|EPI ISL 507082|B.3|United Kingdom|2020-04-07	0.0004366515	Europe
Europe|hCoV-19/Moldova/ChVir7768/2020|EPI ISL 523960|B.1.5|Moldova|2020-03-13	Europe|hCoV-19/England/LOND-124D2FD/2020|EPI ISL 507082|B.3|United Kingdom|2020-04-07	0.0003694540	Europe
Europe|hCoV-19/Scotland/CVR20/2020|EPI ISL 425730|B|United Kingdom|2020-03-13	Europe|hCoV-19/England/LOND-124D2FD/2020|EPI ISL 507082|B.3|United Kingdom|2020-04-07	0.0002014875	Europe
Europe|hCoV-19/Switzerland/GE-SNRCI-6852/2020|EPI ISL 548180|B.1.5|Switzerland|2020-03-14	Europe|hCoV-19/England/LOND-124D2FD/2020|EPI ISL 507082|B.3|United Kingdom|2020-04-07	0.0004030414	Europe
Europe|hCoV-19/France/ARA-08938/2020|EPI ISL 508876|B.1|France|2020-03-14	Europe|hCoV-19/England/LOND-124D2FD/2020|EPI ISL 507082|B.3|United Kingdom|2020-04-07	0.0004030483	Europe
Europe|hCoV-19/England/20119031304/2020|EPI ISL 465043|B.1|United Kingdom|2020-03-14	Europe|hCoV-19/England/LOND-124D2FD/2020|EPI ISL 507082|B.3|United Kingdom|2020-04-07	0.0003694381	Europe
Europe|hCoV-19/Switzerland/BS-UHB-42190622/2020|EPI ISL 528074|B.1|Switzerland|2020-03-14	Europe|hCoV-19/England/LOND-124D2FD/2020|EPI ISL 507082|B.3|United Kingdom|2020-04-07	0.0004702206	Europe
Europe|hCoV-19/Luxembourg/LNS0366116/2020|EPI ISL 419564|B.1.94|Luxembourg|2020-03-15	Europe|hCoV-19/England/LOND-124D2FD/2020|EPI ISL 507082|B.3|United Kingdom|2020-04-07	0.0004366552	Europe
Europe|hCoV-19/Spain/PV-IBV-001500/2020|EPI ISL 467152|B.1.5|Spain|2020-03-15	Europe|hCoV-19/England/LOND-124D2FD/2020|EPI ISL 507082|B.3|United Kingdom|2020-04-07	0.0004366664	Europe
Europe|hCoV-19/Switzerland/ZH-UZH-1000482983/2020|EPI ISL 508865|B.1|Switzerland|2020-03-15	Europe|hCoV-19/England/LOND-124D2FD/2020|EPI ISL 507082|B.3|United Kingdom|2020-04-07	0.0004030310	Europe
Europe|hCoV-19/England/LOND-124D0A8/2020|EPI ISL 507052|B.1.1|United Kingdom|2020-03-15	Europe|hCoV-19/England/LOND-124D2FD/2020|EPI ISL 507082|B.3|United Kingdom|2020-04-07	0.0004702650	Europe
Europe|hCoV-19/Switzerland/BS-UHB-42193780/2020|EPI ISL 528151|B.1.1|Switzerland|2020-03-16	Europe|hCoV-19/England/LOND-124D2FD/2020|EPI ISL 507082|B.3|United Kingdom|2020-04-07	0.0005038648	Europe
Europe|hCoV-19/Austria/CeMM0221/2020|EPI ISL 438055|B.1.5|Austria|2020-03-16	Europe|hCoV-19/England/LOND-124D2FD/2020|EPI ISL 507082|B.3|United Kingdom|2020-04-07	0.0004030587	Europe
Europe|hCoV-19/Spain/CT-IBV-003167/2020|EPI ISL 510263|B.1|Spain|2020-03-16	Europe|hCoV-19/England/LOND-124D2FD/2020|EPI ISL 507082|B.3|United Kingdom|2020-04-07	0.0004366552	Europe
Europe|hCoV-19/Spain/PV-IBV-001455/2020|EPI ISL 467145|B.1|Spain|2020-03-17	Europe|hCoV-19/England/LOND-124D2FD/2020|EPI ISL 507082|B.3|United Kingdom|2020-04-07	0.0005038519	Europe
Europe|hCoV-19/France/GES-2843/2020|EPI ISL 420045|B.1|France|2020-03-17	Europe|hCoV-19/England/LOND-124D2FD/2020|EPI ISL 507082|B.3|United Kingdom|2020-04-07	0.0005374614	Europe
Europe|hCoV-19/Luxembourg/LNS2299410/2020|EPI ISL 421745|B.1|Luxembourg|2020-03-17	Europe|hCoV-19/England/LOND-124D2FD/2020|EPI ISL 507082|B.3|United Kingdom|2020-04-07	0.0004030310	Europe
Europe|hCoV-19/Luxembourg/LNS3404815/2020|EPI ISL 421738|B.1|Luxembourg|2020-03-17	Europe|hCoV-19/England/LOND-124D2FD/2020|EPI ISL 507082|B.3|United Kingdom|2020-04-07	0.0004702529	Europe
Europe|hCoV-19/England/NORT-281797/2020|EPI ISL 488818|B.1.1|United Kingdom|2020-03-18	Europe|hCoV-19/England/LOND-124D2FD/2020|EPI ISL 507082|B.3|United Kingdom|2020-04-07	0.0004702852	Europe
Europe|hCoV-19/Poland/Wro-02/2020|EPI ISL 437625|A.2|Poland|2020-03-18	Europe|hCoV-19/England/LOND-124D2FD/2020|EPI ISL 507082|B.3|United Kingdom|2020-04-07	0.0004366515	Europe
Europe|hCoV-19/Luxembourg/LNS0158952/2020|EPI ISL 417534|B.1|Luxembourg|2020-03-18	Europe|hCoV-19/England/LOND-124D2FD/2020|EPI ISL 507082|B.3|United Kingdom|2020-04-07	0.0004366439	Europe
Europe|hCoV-19/Iceland/310/2020|EPI ISL 417639|B.1.5|Iceland|2020-03-18	Europe|hCoV-19/England/LOND-124D2FD/2020|EPI ISL 507082|B.3|United Kingdom|2020-04-07	0.0004366739	Europe
Europe|hCoV-19/Germany/BY-UHR-3ZK/2020|EPI ISL 513300|B.1|Germany|2020-03-19	Europe|hCoV-19/England/LOND-124D2FD/2020|EPI ISL 507082|B.3|United Kingdom|2020-04-07	0.0004030483	Europe
Europe|hCoV-19/England/EKHU-260EF54/2020|EPI ISL 501614|B.1|United Kingdom|2020-03-19	Europe|hCoV-19/England/LOND-124D2FD/2020|EPI ISL 507082|B.3|United Kingdom|2020-04-07	0.0003694540	Europe
Europe|hCoV-19/Luxembourg/LNS9984061/2020|EPI ISL 429724|B.1.5|Luxembourg|2020-03-19	Europe|hCoV-19/England/LOND-124D2FD/2020|EPI ISL 507082|B.3|United Kingdom|2020-04-07	0.0004702327	Europe
Europe|hCoV-19/England/20128000604/2020|EPI ISL 423918|A.2|United Kingdom|2020-03-19	Europe|hCoV-19/England/LOND-124D2FD/2020|EPI ISL 507082|B.3|United Kingdom|2020-04-07	0.0005374707	Europe
Europe|hCoV-19/England/LEED-2A8633/2020|EPI ISL 539131|B.1.1|United Kingdom|2020-03-20	Europe|hCoV-19/England/LOND-124D2FD/2020|EPI ISL 507082|B.3|United Kingdom|2020-04-07	0.0004702852	Europe
Europe|hCoV-19/France/IDF-3163/2020|EPI ISL 420058|B.1.356|France|2020-03-20	Europe|hCoV-19/England/LOND-124D2FD/2020|EPI ISL 507082|B.3|United Kingdom|2020-04-07	0.0004702408	Europe
Europe|hCoV-19/Spain/VC-FISABIO-79/2020|EPI ISL 425203|B.1|Spain|2020-03-20	Europe|hCoV-19/England/LOND-124D2FD/2020|EPI ISL 507082|B.3|United Kingdom|2020-04-07	0.0006046565	Europe
Europe|hCoV-19/Scotland/CVR278/2020|EPI ISL 433279|B.40|United Kingdom|2020-03-20	Europe|hCoV-19/England/LOND-124D2FD/2020|EPI ISL 507082|B.3|United Kingdom|2020-04-07	0.0004030760	Europe
Europe|hCoV-19/England/LIVE-A57AE/2020|EPI ISL 500150|B.1|United Kingdom|2020-03-21	Europe|hCoV-19/England/LOND-124D2FD/2020|EPI ISL 507082|B.3|United Kingdom|2020-04-07	0.0004366439	Europe
Europe|hCoV-19/Spain/NC-IBV-001416/2020|EPI ISL 452485|B.1.5|Spain|2020-03-21	Europe|hCoV-19/England/LOND-124D2FD/2020|EPI ISL 507082|B.3|United Kingdom|2020-04-07	0.0004030587	Europe
Europe|hCoV-19/France/IDF-3165/2020|EPI ISL 420059|B.1.5|France|2020-03-21	Europe|hCoV-19/England/LOND-124D2FD/2020|EPI ISL 507082|B.3|United Kingdom|2020-04-07	0.0004030414	Europe
Europe|hCoV-19/England/NORT-281894/2020|EPI ISL 488811|B.3|United Kingdom|2020-03-21	Europe|hCoV-19/England/LOND-124D2FD/2020|EPI ISL 507082|B.3|United Kingdom|2020-04-07	0.0002014806	Europe
Europe|hCoV-19/Spain/VC-FISABIO-110/2020|EPI ISL 436205|B.1.5|Spain|2020-03-22	Europe|hCoV-19/England/LOND-124D2FD/2020|EPI ISL 507082|B.3|United Kingdom|2020-04-07	0.0004030414	Europe
Europe|hCoV-19/Belgium/MT-0322411/2020|EPI ISL 462265|B.1.8|Belgium|2020-03-22	Europe|hCoV-19/England/LOND-124D2FD/2020|EPI ISL 507082|B.3|United Kingdom|2020-04-07	0.0004366364	Europe
Europe|hCoV-19/Switzerland/BS-UHB-42202147/2020|EPI ISL 528319|B.1.8|Switzerland|2020-03-22	Europe|hCoV-19/England/LOND-124D2FD/2020|EPI ISL 507082|B.3|United Kingdom|2020-04-07	0.0004366364	Europe
Europe|hCoV-19/Switzerland/GE-HUG-0636/2020|EPI ISL 429199|B.1|Switzerland|2020-03-22	Europe|hCoV-19/England/LOND-124D2FD/2020|EPI ISL 507082|B.3|United Kingdom|2020-04-07	0.0004366627	Europe
Europe|hCoV-19/Hungary/MBL-002/2020|EPI ISL 435420|B.1.5|Hungary|2020-03-23	Europe|hCoV-19/England/LOND-124D2FD/2020|EPI ISL 507082|B.3|United Kingdom|2020-04-07	0.0004030517	Europe
Europe|hCoV-19/Belgium/EBN-0323116/2020|EPI ISL 420373|B.1|Belgium|2020-03-23	Europe|hCoV-19/England/LOND-124D2FD/2020|EPI ISL 507082|B.3|United Kingdom|2020-04-07	0.0004030310	Europe
Europe|hCoV-19/France/ARA-12630/2020|EPI ISL 420613|B.1|France|2020-03-23	Europe|hCoV-19/England/LOND-124D2FD/2020|EPI ISL 507082|B.3|United Kingdom|2020-04-07	0.0004702731	Europe
Europe|hCoV-19/England/LOND-124D1C3/2020|EPI ISL 507064|B.3|United Kingdom|2020-03-23	Europe|hCoV-19/England/LOND-124D2FD/2020|EPI ISL 507082|B.3|United Kingdom|2020-04-07	0.0001343130	Europe
Europe|hCoV-19/England/LIVE-A9C14/2020|EPI ISL 517338|B.1|United Kingdom|2020-03-24	Europe|hCoV-19/England/LOND-124D2FD/2020|EPI ISL 507082|B.3|United Kingdom|2020-04-07	0.0005038822	Europe
Europe|hCoV-19/England/OXON-B3585/2020|EPI ISL 534867|B.1.1|United Kingdom|2020-03-24	Europe|hCoV-19/England/LOND-124D2FD/2020|EPI ISL 507082|B.3|United Kingdom|2020-04-07	0.0004702852	Europe
Europe|hCoV-19/Belgium/DME-0324135/2020|EPI ISL 420392|B.38|Belgium|2020-03-24	Europe|hCoV-19/England/LOND-124D2FD/2020|EPI ISL 507082|B.3|United Kingdom|2020-04-07	0.0004030760	Europe
Europe|hCoV-19/Belgium/MS-0324134/2020|EPI ISL 420391|B.1|Belgium|2020-03-24	Europe|hCoV-19/England/LOND-124D2FD/2020|EPI ISL 507082|B.3|United Kingdom|2020-04-07	0.0004030483	Europe
Europe|hCoV-19/England/SHEF-C050D/2020|EPI ISL 420233|B.1|United Kingdom|2020-03-25	Europe|hCoV-19/England/LOND-124D2FD/2020|EPI ISL 507082|B.3|United Kingdom|2020-04-07	0.0004366552	Europe
Europe|hCoV-19/England/NORT-284B89/2020|EPI ISL 488675|B.1.1.1|United Kingdom|2020-03-25	Europe|hCoV-19/England/LOND-124D2FD/2020|EPI ISL 507082|B.3|United Kingdom|2020-04-07	0.0005711076	Europe
Europe|hCoV-19/Belgium/UGent-8/2020|EPI ISL 425052|B.1.1.75|Belgium|2020-03-25	Europe|hCoV-19/England/LOND-124D2FD/2020|EPI ISL 507082|B.3|United Kingdom|2020-04-07	0.0005374660	Europe
Europe|hCoV-19/England/LIVE-A9054/2020|EPI ISL 517252|B.1.98|United Kingdom|2020-03-25	Europe|hCoV-19/England/LOND-124D2FD/2020|EPI ISL 507082|B.3|United Kingdom|2020-04-07	0.0003694381	Europe
Europe|hCoV-19/Spain/VC-FISABIO-551/2020|EPI ISL 447493|B.1|Spain|2020-03-26	Europe|hCoV-19/England/LOND-124D2FD/2020|EPI ISL 507082|B.3|United Kingdom|2020-04-07	0.0004030587	Europe
Europe|hCoV-19/Scotland/CVR752/2020|EPI ISL 433334|B.1|United Kingdom|2020-03-26	Europe|hCoV-19/England/LOND-124D2FD/2020|EPI ISL 507082|B.3|United Kingdom|2020-04-07	0.0004366439	Europe
Europe|hCoV-19/Belgium/RR-0326315/2020|EPI ISL 462169|B.1|Belgium|2020-03-26	Europe|hCoV-19/England/LOND-124D2FD/2020|EPI ISL 507082|B.3|United Kingdom|2020-04-07	0.0004030483	Europe
Europe|hCoV-19/Sweden/20-50482/2020|EPI ISL 475142|B.1|Sweden|2020-03-26	Europe|hCoV-19/England/LOND-124D2FD/2020|EPI ISL 507082|B.3|United Kingdom|2020-04-07	0.0004702812	Europe
Europe|hCoV-19/Hungary/SRC-00620/2020|EPI ISL 435416|B.3|Hungary|2020-03-27	Europe|hCoV-19/England/LOND-124D2FD/2020|EPI ISL 507082|B.3|United Kingdom|2020-04-07	0.0003358725	Europe
Europe|hCoV-19/England/SHEF-C0321/2020|EPI ISL 420181|B.1.1.1|United Kingdom|2020-03-27	Europe|hCoV-19/England/LOND-124D2FD/2020|EPI ISL 507082|B.3|United Kingdom|2020-04-07	0.0005711076	Europe
Europe|hCoV-19/Austria/CeMM0572/2020|EPI ISL 475921|B.1.160.1|Austria|2020-03-27	Europe|hCoV-19/England/LOND-124D2FD/2020|EPI ISL 507082|B.3|United Kingdom|2020-04-07	0.0005038822	Europe
Europe|hCoV-19/Scotland/EDB283/2020|EPI ISL 425963|B.1.147|United Kingdom|2020-03-27	Europe|hCoV-19/England/LOND-124D2FD/2020|EPI ISL 507082|B.3|United Kingdom|2020-04-07	0.0003694381	Europe
Europe|hCoV-19/Scotland/EDB328/2020|EPI ISL 433198|B|United Kingdom|2020-03-28	Europe|hCoV-19/England/LOND-124D2FD/2020|EPI ISL 507082|B.3|United Kingdom|2020-04-07	0.0002014875	Europe
Europe|hCoV-19/England/SHEF-C028E/2020|EPI ISL 420194|B.1.1|United Kingdom|2020-03-28	Europe|hCoV-19/England/LOND-124D2FD/2020|EPI ISL 507082|B.3|United Kingdom|2020-04-07	0.0004702650	Europe
Europe|hCoV-19/Iceland/568/2020|EPI ISL 424588|B.1.5|Iceland|2020-03-28	Europe|hCoV-19/England/LOND-124D2FD/2020|EPI ISL 507082|B.3|United Kingdom|2020-04-07	0.0004366664	Europe
Europe|hCoV-19/England/20144023004/2020|EPI ISL 465993|B.1.1|United Kingdom|2020-03-28	Europe|hCoV-19/England/LOND-124D2FD/2020|EPI ISL 507082|B.3|United Kingdom|2020-04-07	0.0006047136	Europe
Europe|hCoV-19/Belgium/Rega-0329245/2020|EPI ISL 458215|B.1|Belgium|2020-03-29	Europe|hCoV-19/England/LOND-124D2FD/2020|EPI ISL 507082|B.3|United Kingdom|2020-04-07	0.0004366552	Europe
Europe|hCoV-19/England/NORT-294F4E/2020|EPI ISL 488593|B.1.5|United Kingdom|2020-03-29	Europe|hCoV-19/England/LOND-124D2FD/2020|EPI ISL 507082|B.3|United Kingdom|2020-04-07	0.0003694476	Europe
Europe|hCoV-19/England/CAMB-74711/2020|EPI ISL 425327|B.1|United Kingdom|2020-03-29	Europe|hCoV-19/England/LOND-124D2FD/2020|EPI ISL 507082|B.3|United Kingdom|2020-04-07	0.0003694540	Europe
Europe|hCoV-19/Belgium/Rega-0329217/2020|EPI ISL 458187|B.1.1|Belgium|2020-03-29	Europe|hCoV-19/England/LOND-124D2FD/2020|EPI ISL 507082|B.3|United Kingdom|2020-04-07	0.0005038649	Europe
Europe|hCoV-19/England/CAMB-7375E/2020|EPI ISL 425232|B.1.1|United Kingdom|2020-03-30	Europe|hCoV-19/England/LOND-124D2FD/2020|EPI ISL 507082|B.3|United Kingdom|2020-04-07	0.0005374660	Europe
Europe|hCoV-19/France/CVL-8265/2020|EPI ISL 560570|B.1.1|France|2020-03-30	Europe|hCoV-19/England/LOND-124D2FD/2020|EPI ISL 507082|B.3|United Kingdom|2020-04-07	0.0005711076	Europe
Europe|hCoV-19/Scotland/EDB409/2020|EPI ISL 426001|B.40|United Kingdom|2020-03-30	Europe|hCoV-19/England/LOND-124D2FD/2020|EPI ISL 507082|B.3|United Kingdom|2020-04-07	0.0004030656	Europe
Europe|hCoV-19/Hungary/SRC-00827/2020|EPI ISL 435414|B.1|Hungary|2020-03-30	Europe|hCoV-19/England/LOND-124D2FD/2020|EPI ISL 507082|B.3|United Kingdom|2020-04-07	0.0004366552	Europe
Europe|hCoV-19/Scotland/EDB6724/2020|EPI ISL 491574|B|United Kingdom|2020-03-31	Europe|hCoV-19/England/LOND-124D2FD/2020|EPI ISL 507082|B.3|United Kingdom|2020-04-07	0.0002686872	Europe
Europe|hCoV-19/Belgium/ULG-10045/2020|EPI ISL 421212|B.1.1|Belgium|2020-03-31	Europe|hCoV-19/England/LOND-124D2FD/2020|EPI ISL 507082|B.3|United Kingdom|2020-04-07	0.0005374798	Europe
Europe|hCoV-19/Croatia/8U-S17new/2020|EPI ISL 454605|B.1|Croatia|2020-03-31	Europe|hCoV-19/England/LOND-124D2FD/2020|EPI ISL 507082|B.3|United Kingdom|2020-04-07	0.0004702529	Europe
Europe|hCoV-19/France/ARA-17410/2020|EPI ISL 509013|B.1.5|France|2020-03-31	Europe|hCoV-19/England/LOND-124D2FD/2020|EPI ISL 507082|B.3|United Kingdom|2020-04-07	0.0004030414	Europe
Europe|hCoV-19/Italy/PIE-SLL-NZ141/2020|EPI ISL 569881|B.1.1.1|Italy|2020-04-01	Europe|hCoV-19/England/LOND-124D2FD/2020|EPI ISL 507082|B.3|United Kingdom|2020-04-07	0.0006383262	Europe
Europe|hCoV-19/Scotland/CVR1377/2020|EPI ISL 433561|B|United Kingdom|2020-04-01	Europe|hCoV-19/England/LOND-124D2FD/2020|EPI ISL 507082|B.3|United Kingdom|2020-04-07	0.0004366890	Europe
Europe|hCoV-19/Luxembourg/LNS6969569/2020|EPI ISL 428943|B.1.94|Luxembourg|2020-04-01	Europe|hCoV-19/England/LOND-124D2FD/2020|EPI ISL 507082|B.3|United Kingdom|2020-04-07	0.0004366552	Europe
Europe|hCoV-19/England/NORT-29599A/2020|EPI ISL 488721|B.39|United Kingdom|2020-04-01	Europe|hCoV-19/England/LOND-124D2FD/2020|EPI ISL 507082|B.3|United Kingdom|2020-04-07	0.0004366739	Europe
Europe|hCoV-19/Belgium/DRR-0401366/2020|EPI ISL 462220|B.1|Belgium|2020-04-01	Europe|hCoV-19/England/LOND-124D2FD/2020|EPI ISL 507082|B.3|United Kingdom|2020-04-07	0.0004366552	Europe
Europe|hCoV-19/Sweden/20-08715/2020|EPI ISL 450836|B.1|Sweden|2020-04-02	Europe|hCoV-19/England/LOND-124D2FD/2020|EPI ISL 507082|B.3|United Kingdom|2020-04-07	0.0003694540	Europe
Europe|hCoV-19/Spain/VC-IBV-98003444/2020|EPI ISL 539253|B.1.1|Spain|2020-04-02	Europe|hCoV-19/England/LOND-124D2FD/2020|EPI ISL 507082|B.3|United Kingdom|2020-04-07	0.0006719927	Europe
Europe|hCoV-19/Scotland/EDB582/2020|EPI ISL 433204|B|United Kingdom|2020-04-02	Europe|hCoV-19/England/LOND-124D2FD/2020|EPI ISL 507082|B.3|United Kingdom|2020-04-07	0.0002350732	Europe
Europe|hCoV-19/Hungary/SRC-01136/2020|EPI ISL 435418|B.1.5|Hungary|2020-04-02	Europe|hCoV-19/England/LOND-124D2FD/2020|EPI ISL 507082|B.3|United Kingdom|2020-04-07	0.0004366588	Europe
Europe|hCoV-19/Luxembourg/LNS3702558/2020|EPI ISL 428945|B.1|Luxembourg|2020-04-03	Europe|hCoV-19/England/LOND-124D2FD/2020|EPI ISL 507082|B.3|United Kingdom|2020-04-07	0.0003694540	Europe
Europe|hCoV-19/Austria/Graz-MUG6/2020|EPI ISL 437202|B.1.160.1|Austria|2020-04-03	Europe|hCoV-19/England/LOND-124D2FD/2020|EPI ISL 507082|B.3|United Kingdom|2020-04-07	0.0004702812	Europe
Europe|hCoV-19/Scotland/EDB3032/2020|EPI ISL 489038|B.1.5|United Kingdom|2020-04-03	Europe|hCoV-19/England/LOND-124D2FD/2020|EPI ISL 507082|B.3|United Kingdom|2020-04-07	0.0004366476	Europe
Europe|hCoV-19/Wales/PHWC-2A03D/2020|EPI ISL 432237|B.1.1.1|United Kingdom|2020-04-03	Europe|hCoV-19/England/LOND-124D2FD/2020|EPI ISL 507082|B.3|United Kingdom|2020-04-07	0.0006047136	Europe
Europe|hCoV-19/England/BRIS-12FC15/2020|EPI ISL 492580|B.1.5|United Kingdom|2020-04-04	Europe|hCoV-19/England/LOND-124D2FD/2020|EPI ISL 507082|B.3|United Kingdom|2020-04-07	0.0003694476	Europe
Europe|hCoV-19/Belgium/ULG-10086/2020|EPI ISL 424644|B.1|Belgium|2020-04-04	Europe|hCoV-19/England/LOND-124D2FD/2020|EPI ISL 507082|B.3|United Kingdom|2020-04-07	0.0004366252	Europe
Europe|hCoV-19/England/BRIS-12FBCD/2020|EPI ISL 492636|B.1.1|United Kingdom|2020-04-04	Europe|hCoV-19/England/LOND-124D2FD/2020|EPI ISL 507082|B.3|United Kingdom|2020-04-07	0.0004702650	Europe
Europe|hCoV-19/Wales/PHWC-29DCE/2020|EPI ISL 432215|B.1.1|United Kingdom|2020-04-04	Europe|hCoV-19/England/LOND-124D2FD/2020|EPI ISL 507082|B.3|United Kingdom|2020-04-07	0.0005374798	Europe
Europe|hCoV-19/England/CAMB-786A7/2020|EPI ISL 433762|B.1|United Kingdom|2020-04-05	Europe|hCoV-19/England/LOND-124D2FD/2020|EPI ISL 507082|B.3|United Kingdom|2020-04-07	0.0004702610	Europe
Europe|hCoV-19/Austria/CeMM0532/2020|EPI ISL 475897|B.1|Austria|2020-04-05	Europe|hCoV-19/England/LOND-124D2FD/2020|EPI ISL 507082|B.3|United Kingdom|2020-04-07	0.0004366552	Europe
Europe|hCoV-19/Scotland/EDB914/2020|EPI ISL 432877|B.1.5|United Kingdom|2020-04-05	Europe|hCoV-19/England/LOND-124D2FD/2020|EPI ISL 507082|B.3|United Kingdom|2020-04-07	0.0003694476	Europe
Europe|hCoV-19/Belgium/ULG-10057/2020|EPI ISL 424654|B.1.1|Belgium|2020-04-05	Europe|hCoV-19/England/LOND-124D2FD/2020|EPI ISL 507082|B.3|United Kingdom|2020-04-07	0.0004366664	Europe
Europe|hCoV-19/England/OXON-AFB4E/2020|EPI ISL 478807|B.1|United Kingdom|2020-04-06	Europe|hCoV-19/England/LOND-124D2FD/2020|EPI ISL 507082|B.3|United Kingdom|2020-04-07	0.0005710830	Europe
Europe|hCoV-19/Austria/CeMM0351/2020|EPI ISL 475810|B.1|Austria|2020-04-06	Europe|hCoV-19/England/LOND-124D2FD/2020|EPI ISL 507082|B.3|United Kingdom|2020-04-07	0.0004702731	Europe
Europe|hCoV-19/Scotland/EDB1062/2020|EPI ISL 433379|B.1.147|United Kingdom|2020-04-06	Europe|hCoV-19/England/LOND-124D2FD/2020|EPI ISL 507082|B.3|United Kingdom|2020-04-07	0.0003694381	Europe
Europe|hCoV-19/England/OXON-AC631/2020|EPI ISL 448470|B.1.1|United Kingdom|2020-04-06	Europe|hCoV-19/England/LOND-124D2FD/2020|EPI ISL 507082|B.3|United Kingdom|2020-04-07	0.0005374891	Europe
Europe|hCoV-19/France/IDF-0372/2020|EPI ISL 406596|B|France|2020-01-23	Europe|hCoV-19/England/OXON-B389B/2020|EPI ISL 534892|B.1.1|United Kingdom|2020-04-07	0.0003694762	Europe
Europe|hCoV-19/France/IDF-0373/2020|EPI ISL 406597|B|France|2020-01-23	Europe|hCoV-19/England/OXON-B389B/2020|EPI ISL 534892|B.1.1|United Kingdom|2020-04-07	0.0003695756	Europe
Europe|hCoV-19/France/IDF-0386-islP1/2020|EPI ISL 411219|B|France|2020-01-28	Europe|hCoV-19/England/OXON-B389B/2020|EPI ISL 534892|B.1.1|United Kingdom|2020-04-07	0.0003694762	Europe
Europe|hCoV-19/Germany/BY-ChVir-929/2020|EPI ISL 406862|B.1|Germany|2020-01-28	Europe|hCoV-19/England/OXON-B389B/2020|EPI ISL 534892|B.1.1|United Kingdom|2020-04-07	0.0002014910	Europe
Europe|hCoV-19/England/02/2020|EPI ISL 407073|B|United Kingdom|2020-01-29	Europe|hCoV-19/England/OXON-B389B/2020|EPI ISL 534892|B.1.1|United Kingdom|2020-04-07	0.0004702610	Europe
Europe|hCoV-19/France/IDF-0626/2020|EPI ISL 408431|B|France|2020-01-29	Europe|hCoV-19/England/OXON-B389B/2020|EPI ISL 534892|B.1.1|United Kingdom|2020-04-07	0.0003358523	Europe
Europe|hCoV-19/France/IDF-0515/2020|EPI ISL 408430|B|France|2020-01-29	Europe|hCoV-19/England/OXON-B389B/2020|EPI ISL 534892|B.1.1|United Kingdom|2020-04-07	0.0004030553	Europe
Europe|hCoV-19/Italy/LAZ-INMI-SPL1/2020|EPI ISL 412974|B|Italy|2020-01-29	Europe|hCoV-19/England/OXON-B389B/2020|EPI ISL 534892|B.1.1|United Kingdom|2020-04-07	0.0003694762	Europe
Europe|hCoV-19/Italy/LAZ-INMI1-cs/2020|EPI ISL 410546|B|Italy|2020-01-29	Europe|hCoV-19/England/OXON-B389B/2020|EPI ISL 534892|B.1.1|United Kingdom|2020-04-07	0.0003695011	Europe
Europe|hCoV-19/Germany/BY-ChVir-1019/2020|EPI ISL 450199|B.1|Germany|2020-01-29	Europe|hCoV-19/England/OXON-B389B/2020|EPI ISL 534892|B.1.1|United Kingdom|2020-04-07	0.0002350912	Europe
Europe|hCoV-19/Italy/LAZ-INMI1-isl/2020|EPI ISL 410545|B|Italy|2020-01-29	Europe|hCoV-19/England/OXON-B389B/2020|EPI ISL 534892|B.1.1|United Kingdom|2020-04-07	0.0003694887	Europe
Europe|hCoV-19/England/01/2020|EPI ISL 407071|B|United Kingdom|2020-01-29	Europe|hCoV-19/England/OXON-B389B/2020|EPI ISL 534892|B.1.1|United Kingdom|2020-04-07	0.0004366661	Europe
Europe|hCoV-19/Finland/1/2020|EPI ISL 407079|B|Finland|2020-01-29	Europe|hCoV-19/England/OXON-B389B/2020|EPI ISL 534892|B.1.1|United Kingdom|2020-04-07	0.0003039254	Europe
Europe|hCoV-19/Germany/BY-ChVir-1017/2020|EPI ISL 450209|B.1|Germany|2020-01-30	Europe|hCoV-19/England/OXON-B389B/2020|EPI ISL 534892|B.1.1|United Kingdom|2020-04-07	0.0002014910	Europe
Europe|hCoV-19/Italy/LAZ-INMI2-N/2020|EPI ISL 451302|B|Italy|2020-01-30	Europe|hCoV-19/England/OXON-B389B/2020|EPI ISL 534892|B.1.1|United Kingdom|2020-04-07	0.0003694762	Europe
Europe|hCoV-19/Sweden/20-02114/2020|EPI ISL 476139|B|Sweden|2020-01-31	Europe|hCoV-19/England/OXON-B389B/2020|EPI ISL 534892|B.1.1|United Kingdom|2020-04-07	0.0004030656	Europe
Europe|hCoV-19/Germany/BY-ChVir-1433/2020|EPI ISL 450205|B.1|Germany|2020-01	Europe|hCoV-19/England/OXON-B389B/2020|EPI ISL 534892|B.1.1|United Kingdom|2020-04-07	0.0002686717	Europe
Europe|hCoV-19/Germany/BY-ChVir-1247/2020|EPI ISL 450201|B.1|Germany|2020-01	Europe|hCoV-19/England/OXON-B389B/2020|EPI ISL 534892|B.1.1|United Kingdom|2020-04-07	0.0002350833	Europe
Europe|hCoV-19/Germany/BY-ChVir-1289/2020|EPI ISL 450203|B.1|Germany|2020-02-01	Europe|hCoV-19/England/OXON-B389B/2020|EPI ISL 534892|B.1.1|United Kingdom|2020-04-07	0.0002350833	Europe
Europe|hCoV-19/France/IDF-0571/2020|EPI ISL 411218|B|France|2020-02-02	Europe|hCoV-19/England/OXON-B389B/2020|EPI ISL 534892|B.1.1|United Kingdom|2020-04-07	0.0004030553	Europe
Europe|hCoV-19/Germany/BY-ChVir-1356/2020|EPI ISL 450204|B.1|Germany|2020-02-03	Europe|hCoV-19/England/OXON-B389B/2020|EPI ISL 534892|B.1.1|United Kingdom|2020-04-07	0.0002350833	Europe
Europe|hCoV-19/Italy/LAZ-INMI2-B/2020|EPI ISL 451301|B|Italy|2020-02-03	Europe|hCoV-19/England/OXON-B389B/2020|EPI ISL 534892|B.1.1|United Kingdom|2020-04-07	0.0003694762	Europe
Europe|hCoV-19/Belgium/GHB-03021/2020|EPI ISL 407976|A|Belgium|2020-02-03	Europe|hCoV-19/England/OXON-B389B/2020|EPI ISL 534892|B.1.1|United Kingdom|2020-04-07	0.0003694445	Europe
Europe|hCoV-19/Italy/LAZ-INMI1-N/2020|EPI ISL 451300|B|Italy|2020-02-03	Europe|hCoV-19/England/OXON-B389B/2020|EPI ISL 534892|B.1.1|United Kingdom|2020-04-07	0.0004030899	Europe
Europe|hCoV-19/England/201040021/2020|EPI ISL 464302|B.1.98|United Kingdom|2020-02-03	Europe|hCoV-19/England/OXON-B389B/2020|EPI ISL 534892|B.1.1|United Kingdom|2020-04-07	0.0002026344	Europe
Europe|hCoV-19/England/201040024/2020|EPI ISL 464304|B.1.98|United Kingdom|2020-02-03	Europe|hCoV-19/England/OXON-B389B/2020|EPI ISL 534892|B.1.1|United Kingdom|2020-04-07	0.0002049955	Europe
Europe|hCoV-19/England/201040023/2020|EPI ISL 464303|B.1.5|United Kingdom|2020-02-03	Europe|hCoV-19/England/OXON-B389B/2020|EPI ISL 534892|B.1.1|United Kingdom|2020-04-07	0.0001723101	Europe
Europe|hCoV-19/Italy/LAZ-INMI1-B2/2020|EPI ISL 451299|B|Italy|2020-02-04	Europe|hCoV-19/England/OXON-B389B/2020|EPI ISL 534892|B.1.1|United Kingdom|2020-04-07	0.0004391088	Europe
Europe|hCoV-19/England/200641094/2020|EPI ISL 414040|B|United Kingdom|2020-02-05	Europe|hCoV-19/England/OXON-B389B/2020|EPI ISL 534892|B.1.1|United Kingdom|2020-04-07	0.0003023121	Europe
Europe|hCoV-19/Sweden/01/2020|EPI ISL 411951|B|Sweden|2020-02-07	Europe|hCoV-19/England/OXON-B389B/2020|EPI ISL 534892|B.1.1|United Kingdom|2020-04-07	0.0005375352	Europe
Europe|hCoV-19/Germany/BY-ChVir-1482/2020|EPI ISL 450207|B.1|Germany|2020-02-07	Europe|hCoV-19/England/OXON-B389B/2020|EPI ISL 534892|B.1.1|United Kingdom|2020-04-07	0.0002350833	Europe
Europe|hCoV-19/England/200690306/2020|EPI ISL 414043|B|United Kingdom|2020-02-07	Europe|hCoV-19/England/OXON-B389B/2020|EPI ISL 534892|B.1.1|United Kingdom|2020-04-07	0.0003023020	Europe
Europe|hCoV-19/Germany/BY-ChVir-1483/2020|EPI ISL 450208|B.1|Germany|2020-02-08	Europe|hCoV-19/England/OXON-B389B/2020|EPI ISL 534892|B.1.1|United Kingdom|2020-04-07	0.0002350833	Europe
Europe|hCoV-19/France/ARA-739/2020|EPI ISL 410486|B|France|2020-02-08	Europe|hCoV-19/England/OXON-B389B/2020|EPI ISL 534892|B.1.1|United Kingdom|2020-04-07	0.0003028412	Europe
Europe|hCoV-19/England/200690300/2020|EPI ISL 414042|B|United Kingdom|2020-02-08	Europe|hCoV-19/England/OXON-B389B/2020|EPI ISL 534892|B.1.1|United Kingdom|2020-04-07	0.0003023020	Europe
Europe|hCoV-19/England/200690245/2020|EPI ISL 414041|B|United Kingdom|2020-02-08	Europe|hCoV-19/England/OXON-B389B/2020|EPI ISL 534892|B.1.1|United Kingdom|2020-04-07	0.0003023020	Europe
Europe|hCoV-19/England/200690756/2020|EPI ISL 414044|B|United Kingdom|2020-02-08	Europe|hCoV-19/England/OXON-B389B/2020|EPI ISL 534892|B.1.1|United Kingdom|2020-04-07	0.0003023121	Europe
Europe|hCoV-19/England/09c/2020|EPI ISL 412116|B.40|United Kingdom|2020-02-09	Europe|hCoV-19/England/OXON-B389B/2020|EPI ISL 534892|B.1.1|United Kingdom|2020-04-07	0.0004366774	Europe
Europe|hCoV-19/England/20072030304/2020|EPI ISL 464168|B.40|United Kingdom|2020-02-09	Europe|hCoV-19/England/OXON-B389B/2020|EPI ISL 534892|B.1.1|United Kingdom|2020-04-07	0.0004703286	Europe
Europe|hCoV-19/Italy/LAZ-INMI1-B1/2020|EPI ISL 451298|B|Italy|2020-02-12	Europe|hCoV-19/England/OXON-B389B/2020|EPI ISL 534892|B.1.1|United Kingdom|2020-04-07	0.0004030899	Europe
Europe|hCoV-19/England/20078003804/2020|EPI ISL 464169|B.40|United Kingdom|2020-02-13	Europe|hCoV-19/England/OXON-B389B/2020|EPI ISL 534892|B.1.1|United Kingdom|2020-04-07	0.0004703286	Europe
Europe|hCoV-19/England/20078004004/2020|EPI ISL 464170|B.40|United Kingdom|2020-02-13	Europe|hCoV-19/England/OXON-B389B/2020|EPI ISL 534892|B.1.1|United Kingdom|2020-04-07	0.0004792330	Europe
Europe|hCoV-19/England/20079000204/2020|EPI ISL 464171|B.40|United Kingdom|2020-02-14	Europe|hCoV-19/England/OXON-B389B/2020|EPI ISL 534892|B.1.1|United Kingdom|2020-04-07	0.0004778261	Europe
Europe|hCoV-19/England/20079000404/2020|EPI ISL 464172|B.40|United Kingdom|2020-02-14	Europe|hCoV-19/England/OXON-B389B/2020|EPI ISL 534892|B.1.1|United Kingdom|2020-04-07	0.0004462040	Europe
Europe|hCoV-19/England/20079022704/2020|EPI ISL 464173|B.40|United Kingdom|2020-02-15	Europe|hCoV-19/England/OXON-B389B/2020|EPI ISL 534892|B.1.1|United Kingdom|2020-04-07	0.0004756991	Europe
Europe|hCoV-19/England/20079022904/2020|EPI ISL 464174|B.40|United Kingdom|2020-02-15	Europe|hCoV-19/England/OXON-B389B/2020|EPI ISL 534892|B.1.1|United Kingdom|2020-04-07	0.0004779729	Europe
Europe|hCoV-19/England/20168037604/2020|EPI ISL 466615|B.1.1|United Kingdom|2020-02-16	Europe|hCoV-19/England/OXON-B389B/2020|EPI ISL 534892|B.1.1|United Kingdom|2020-04-07	0.0001678944	Europe
Europe|hCoV-19/England/20080000104/2020|EPI ISL 464175|B.40|United Kingdom|2020-02-16	Europe|hCoV-19/England/OXON-B389B/2020|EPI ISL 534892|B.1.1|United Kingdom|2020-04-07	0.0005038952	Europe
Europe|hCoV-19/England/20080000204/2020|EPI ISL 464176|B.40|United Kingdom|2020-02-16	Europe|hCoV-19/England/OXON-B389B/2020|EPI ISL 534892|B.1.1|United Kingdom|2020-04-07	0.0005088358	Europe
Europe|hCoV-19/England/20080000404/2020|EPI ISL 464177|B.40|United Kingdom|2020-02-16	Europe|hCoV-19/England/OXON-B389B/2020|EPI ISL 534892|B.1.1|United Kingdom|2020-04-07	0.0004754889	Europe
Europe|hCoV-19/England/20084031204/2020|EPI ISL 464178|B.40|United Kingdom|2020-02-18	Europe|hCoV-19/England/OXON-B389B/2020|EPI ISL 534892|B.1.1|United Kingdom|2020-04-07	0.0004706290	Europe
Europe|hCoV-19/England/20086030304/2020|EPI ISL 464179|B.40|United Kingdom|2020-02-19	Europe|hCoV-19/England/OXON-B389B/2020|EPI ISL 534892|B.1.1|United Kingdom|2020-04-07	0.0004774024	Europe
Europe|hCoV-19/Italy/LOM-ASST-CDG1/2020|EPI ISL 412973|B.1.5|Italy|2020-02-20	Europe|hCoV-19/England/OXON-B389B/2020|EPI ISL 534892|B.1.1|United Kingdom|2020-04-07	0.0001679059	Europe
Europe|hCoV-19/England/20088028304/2020|EPI ISL 464180|B.40|United Kingdom|2020-02-20	Europe|hCoV-19/England/OXON-B389B/2020|EPI ISL 534892|B.1.1|United Kingdom|2020-04-07	0.0004712469	Europe
Europe|hCoV-19/Italy/LOM-ASST-19/2020|EPI ISL 486656|B.1|Italy|2020-02-20	Europe|hCoV-19/England/OXON-B389B/2020|EPI ISL 534892|B.1.1|United Kingdom|2020-04-07	0.0002092701	Europe
Europe|hCoV-19/Italy/LOM-INMI-5314-B/2020|EPI ISL 451306|B.1.5|Italy|2020-02-21	Europe|hCoV-19/England/OXON-B389B/2020|EPI ISL 534892|B.1.1|United Kingdom|2020-04-07	0.0001679060	Europe
Europe|hCoV-19/France/HDF-1465/2020|EPI ISL 418218|B.1|France|2020-02-21	Europe|hCoV-19/England/OXON-B389B/2020|EPI ISL 534892|B.1.1|United Kingdom|2020-04-07	0.0002351268	Europe
Europe|hCoV-19/Italy/LOM-INMI-BG-5825/2020|EPI ISL 460079|B.1|Italy|2020-02-22	Europe|hCoV-19/England/OXON-B389B/2020|EPI ISL 534892|B.1.1|United Kingdom|2020-04-07	0.0002014962	Europe
Europe|hCoV-19/Italy/PIE-SLL-MS46/2020|EPI ISL 569867|B.1.5|Italy|2020-02-22	Europe|hCoV-19/England/OXON-B389B/2020|EPI ISL 534892|B.1.1|United Kingdom|2020-04-07	0.0002014962	Europe
Europe|hCoV-19/Italy/LOM-INMI-5925/2020|EPI ISL 460091|B.1.5|Italy|2020-02-22	Europe|hCoV-19/England/OXON-B389B/2020|EPI ISL 534892|B.1.1|United Kingdom|2020-04-07	0.0001679060	Europe
Europe|hCoV-19/Italy/LOM-ASST-3/2020|EPI ISL 486659|B.1.5|Italy|2020-02-22	Europe|hCoV-19/England/OXON-B389B/2020|EPI ISL 534892|B.1.1|United Kingdom|2020-04-07	0.0001679116	Europe
Europe|hCoV-19/Italy/EMR-AMVRC-206/2020|EPI ISL 457699|B.1.5|Italy|2020-02-22	Europe|hCoV-19/England/OXON-B389B/2020|EPI ISL 534892|B.1.1|United Kingdom|2020-04-07	0.0001680640	Europe
Europe|hCoV-19/Italy/LOM-UniMI-L250/2020|EPI ISL 542222|B.1.5|Italy|2020-02-22	Europe|hCoV-19/England/OXON-B389B/2020|EPI ISL 534892|B.1.1|United Kingdom|2020-04-07	0.0002027697	Europe
Europe|hCoV-19/Italy/LOM-UniMI-L251/2020|EPI ISL 542223|B.1.5|Italy|2020-02-22	Europe|hCoV-19/England/OXON-B389B/2020|EPI ISL 534892|B.1.1|United Kingdom|2020-04-07	0.0001689672	Europe
Europe|hCoV-19/Italy/LOM-UniMI-L249/2020|EPI ISL 542221|B.1.5|Italy|2020-02-22	Europe|hCoV-19/England/OXON-B389B/2020|EPI ISL 534892|B.1.1|United Kingdom|2020-04-07	0.0002027645	Europe
Europe|hCoV-19/Italy/LOM-ASST-4/2020|EPI ISL 486660|B.1.5|Italy|2020-02-23	Europe|hCoV-19/England/OXON-B389B/2020|EPI ISL 534892|B.1.1|United Kingdom|2020-04-07	0.0001679060	Europe
Europe|hCoV-19/Italy/LOM-UniMI-L253/2020|EPI ISL 542225|B.1.5|Italy|2020-02-23	Europe|hCoV-19/England/OXON-B389B/2020|EPI ISL 534892|B.1.1|United Kingdom|2020-04-07	0.0001686992	Europe
Europe|hCoV-19/Italy/LOM-UniMI-L257/2020|EPI ISL 542228|B.1|Italy|2020-02-23	Europe|hCoV-19/England/OXON-B389B/2020|EPI ISL 534892|B.1.1|United Kingdom|2020-04-07	0.0002027149	Europe
Europe|hCoV-19/Italy/LOM-UniMI-L230/2020|EPI ISL 542217|B.1.5|Italy|2020-02-23	Europe|hCoV-19/England/OXON-B389B/2020|EPI ISL 534892|B.1.1|United Kingdom|2020-04-07	0.0002027697	Europe
Europe|hCoV-19/Italy/LOM-UniMI-L254/2020|EPI ISL 542226|B.1.5|Italy|2020-02-23	Europe|hCoV-19/England/OXON-B389B/2020|EPI ISL 534892|B.1.1|United Kingdom|2020-04-07	0.0002027697	Europe
Europe|hCoV-19/Italy/LOM-UniMI-L256/2020|EPI ISL 542227|B.1.131|Italy|2020-02-23	Europe|hCoV-19/England/OXON-B389B/2020|EPI ISL 534892|B.1.1|United Kingdom|2020-04-07	0.0002396388	Europe
Europe|hCoV-19/England/20130071804/2020|EPI ISL 423662|B.1.1|United Kingdom|2020-02-23	Europe|hCoV-19/England/OXON-B389B/2020|EPI ISL 534892|B.1.1|United Kingdom|2020-04-07	0.0000696525	Europe
Europe|hCoV-19/Italy/LOM-INMI-10734/2020|EPI ISL 568579|B.1|Italy|2020-02-24	Europe|hCoV-19/England/OXON-B389B/2020|EPI ISL 534892|B.1.1|United Kingdom|2020-04-07	0.0002014962	Europe
Europe|hCoV-19/Italy/LOM-UniMI01/2020|EPI ISL 417445|B.1.5|Italy|2020-02-24	Europe|hCoV-19/England/OXON-B389B/2020|EPI ISL 534892|B.1.1|United Kingdom|2020-04-07	0.0004031315	Europe
Europe|hCoV-19/Italy/LOM-UniMI02/2020|EPI ISL 417446|B.1.5|Italy|2020-02-24	Europe|hCoV-19/England/OXON-B389B/2020|EPI ISL 534892|B.1.1|United Kingdom|2020-04-07	0.0007058665	Europe
Europe|hCoV-19/Switzerland/TI-SNRCI-29919486/2020|EPI ISL 413996|B.1.5|Switzerland|2020-02-24	Europe|hCoV-19/England/OXON-B389B/2020|EPI ISL 534892|B.1.1|United Kingdom|2020-04-07	0.0002014962	Europe
Europe|hCoV-19/Italy/LOM-UniMI03/2020|EPI ISL 417447|B.1.5|Italy|2020-02-24	Europe|hCoV-19/England/OXON-B389B/2020|EPI ISL 534892|B.1.1|United Kingdom|2020-04-07	0.0001679060	Europe
Europe|hCoV-19/Spain/CN-ISCIII-201048/2020|EPI ISL 539531|B.1|Spain|2020-02-24	Europe|hCoV-19/England/OXON-B389B/2020|EPI ISL 534892|B.1.1|United Kingdom|2020-04-07	0.0004703172	Europe
Europe|hCoV-19/Austria/CeMM0045/2020|EPI ISL 437932|B.1.1|Austria|2020-02-24	Europe|hCoV-19/England/OXON-B389B/2020|EPI ISL 534892|B.1.1|United Kingdom|2020-04-07	0.0000671545	Europe
Europe|hCoV-19/Italy/LOM-INMI-BG-7158/2020|EPI ISL 460081|B.1.1|Italy|2020-02-24	Europe|hCoV-19/England/OXON-B389B/2020|EPI ISL 534892|B.1.1|United Kingdom|2020-04-07	0.0000672042	Europe
Europe|hCoV-19/Italy/LOM-UniMI-L267/2020|EPI ISL 542233|B.1.5|Italy|2020-02-24	Europe|hCoV-19/England/OXON-B389B/2020|EPI ISL 534892|B.1.1|United Kingdom|2020-04-07	0.0001685400	Europe
Europe|hCoV-19/England/20092000704/2020|EPI ISL 464181|B|United Kingdom|2020-02-24	Europe|hCoV-19/England/OXON-B389B/2020|EPI ISL 534892|B.1.1|United Kingdom|2020-04-07	0.0003363525	Europe
Europe|hCoV-19/England/20092000804/2020|EPI ISL 464182|B|United Kingdom|2020-02-24	Europe|hCoV-19/England/OXON-B389B/2020|EPI ISL 534892|B.1.1|United Kingdom|2020-04-07	0.0003364657	Europe
Europe|hCoV-19/England/200920118/2020|EPI ISL 485604|B.1|United Kingdom|2020-02-24	Europe|hCoV-19/England/OXON-B389B/2020|EPI ISL 534892|B.1.1|United Kingdom|2020-04-07	0.0003705873	Europe
Europe|hCoV-19/Italy/PIE-SLL-MS45/2020|EPI ISL 569866|B.1.5|Italy|2020-02-25	Europe|hCoV-19/England/OXON-B389B/2020|EPI ISL 534892|B.1.1|United Kingdom|2020-04-07	0.0002350873	Europe
Europe|hCoV-19/Italy/LOM-INMI-8058/2020|EPI ISL 460094|B.1|Italy|2020-02-25	Europe|hCoV-19/England/OXON-B389B/2020|EPI ISL 534892|B.1.1|United Kingdom|2020-04-07	0.0002014962	Europe
Europe|hCoV-19/France/GES-1583-2/2020|EPI ISL 414623|A.2|France|2020-02-25	Europe|hCoV-19/England/OXON-B389B/2020|EPI ISL 534892|B.1.1|United Kingdom|2020-04-07	0.0005710734	Europe
Europe|hCoV-19/Germany/BW-ChVir-1577/2020|EPI ISL 412912|B.1.1|Germany|2020-02-25	Europe|hCoV-19/England/OXON-B389B/2020|EPI ISL 534892|B.1.1|United Kingdom|2020-04-07	0.0001008446	Europe
Europe|hCoV-19/Spain/MD-ISCIII-201105/2020|EPI ISL 418251|B.1.5|Spain|2020-02-25	Europe|hCoV-19/England/OXON-B389B/2020|EPI ISL 534892|B.1.1|United Kingdom|2020-04-07	0.0002691620	Europe
Europe|hCoV-19/England/200960515/2020|EPI ISL 414009|B|United Kingdom|2020-02-25	Europe|hCoV-19/England/OXON-B389B/2020|EPI ISL 534892|B.1.1|United Kingdom|2020-04-07	0.0004030688	Europe
Europe|hCoV-19/England/20094061404/2020|EPI ISL 464185|B|United Kingdom|2020-02-25	Europe|hCoV-19/England/OXON-B389B/2020|EPI ISL 534892|B.1.1|United Kingdom|2020-04-07	0.0003358893	Europe
Europe|hCoV-19/England/200940527/2020|EPI ISL 414005|B.40|United Kingdom|2020-02-25	Europe|hCoV-19/England/OXON-B389B/2020|EPI ISL 534892|B.1.1|United Kingdom|2020-04-07	0.0004702926	Europe
Europe|hCoV-19/Germany/NW-HHU-02-1/2020|EPI ISL 414497|B.3|Germany|2020-02-25	Europe|hCoV-19/England/OXON-B389B/2020|EPI ISL 534892|B.1.1|United Kingdom|2020-04-07	0.0003695007	Europe
Europe|hCoV-19/England/20094061504/2020|EPI ISL 464186|B|United Kingdom|2020-02-25	Europe|hCoV-19/England/OXON-B389B/2020|EPI ISL 534892|B.1.1|United Kingdom|2020-04-07	0.0003359231	Europe
Europe|hCoV-19/Italy/LOM-UniMI-L274/2020|EPI ISL 542240|B.1|Italy|2020-02-25	Europe|hCoV-19/England/OXON-B389B/2020|EPI ISL 534892|B.1.1|United Kingdom|2020-04-07	0.0002364991	Europe
Europe|hCoV-19/England/20098017604/2020|EPI ISL 464195|B.1.5|United Kingdom|2020-02-26	Europe|hCoV-19/England/OXON-B389B/2020|EPI ISL 534892|B.1.1|United Kingdom|2020-04-07	0.0002014910	Europe
Europe|hCoV-19/Italy/LOM-INMI-9206/2020|EPI ISL 460087|B.1.5|Italy|2020-02-26	Europe|hCoV-19/England/OXON-B389B/2020|EPI ISL 534892|B.1.1|United Kingdom|2020-04-07	0.0001679060	Europe
Europe|hCoV-19/Italy/LOM-INMI-9214/2020|EPI ISL 460088|B.1.5|Italy|2020-02-26	Europe|hCoV-19/England/OXON-B389B/2020|EPI ISL 534892|B.1.1|United Kingdom|2020-04-07	0.0002014910	Europe
Europe|hCoV-19/Switzerland/GE-SNRCI-29933895/2020|EPI ISL 413997|B.1.1|Switzerland|2020-02-26	Europe|hCoV-19/England/OXON-B389B/2020|EPI ISL 534892|B.1.1|United Kingdom|2020-04-07	0.0001007303	Europe
Europe|hCoV-19/France/GES-1583/2020|EPI ISL 414600|A.2|France|2020-02-26	Europe|hCoV-19/England/OXON-B389B/2020|EPI ISL 534892|B.1.1|United Kingdom|2020-04-07	0.0005710734	Europe
Europe|hCoV-19/Switzerland/ZH-UZH-1000477102/2020|EPI ISL 413019|B|Switzerland|2020-02-26	Europe|hCoV-19/England/OXON-B389B/2020|EPI ISL 534892|B.1.1|United Kingdom|2020-04-07	0.0005038693	Europe
Europe|hCoV-19/France/NOR-N1620/2020|EPI ISL 414624|B.1.5|France|2020-02-26	Europe|hCoV-19/England/OXON-B389B/2020|EPI ISL 534892|B.1.1|United Kingdom|2020-04-07	0.0002350833	Europe
Europe|hCoV-19/Italy/LOM-INMI-BG-9209/2020|EPI ISL 460082|B.1.5|Italy|2020-02-26	Europe|hCoV-19/England/OXON-B389B/2020|EPI ISL 534892|B.1.1|United Kingdom|2020-04-07	0.0002014962	Europe
Europe|hCoV-19/Italy/LOM-INMI-BG-9225/2020|EPI ISL 460083|B.1|Italy|2020-02-26	Europe|hCoV-19/England/OXON-B389B/2020|EPI ISL 534892|B.1.1|United Kingdom|2020-04-07	0.0002014962	Europe
Europe|hCoV-19/Austria/CeMM0003/2020|EPI ISL 419656|B.1.1|Austria|2020-02-26	Europe|hCoV-19/England/OXON-B389B/2020|EPI ISL 534892|B.1.1|United Kingdom|2020-04-07	0.0001007329	Europe
Europe|hCoV-19/Italy/LOM-INMI-9675/2020|EPI ISL 460095|B.1.5|Italy|2020-02-26	Europe|hCoV-19/England/OXON-B389B/2020|EPI ISL 534892|B.1.1|United Kingdom|2020-04-07	0.0002350833	Europe
Europe|hCoV-19/Netherlands/NoordHolland 10001/2020|EPI ISL 454750|B.1.1|Netherlands|2020-02-27	Europe|hCoV-19/England/OXON-B389B/2020|EPI ISL 534892|B.1.1|United Kingdom|2020-04-07	0.0001007303	Europe
Europe|hCoV-19/Switzerland/BL-SNRCI-29950902/2020|EPI ISL 414021|B.1.1|Switzerland|2020-02-27	Europe|hCoV-19/England/OXON-B389B/2020|EPI ISL 534892|B.1.1|United Kingdom|2020-04-07	0.0001007303	Europe
Europe|hCoV-19/Germany/NW-HHU-06/2020|EPI ISL 414505|B.3|Germany|2020-02-27	Europe|hCoV-19/England/OXON-B389B/2020|EPI ISL 534892|B.1.1|United Kingdom|2020-04-07	0.0003694635	Europe
Europe|hCoV-19/Italy/ABR-IZSGC-484/2020|EPI ISL 457749|B.1|Italy|2020-02-27	Europe|hCoV-19/England/OXON-B389B/2020|EPI ISL 534892|B.1.1|United Kingdom|2020-04-07	0.0002014962	Europe
Europe|hCoV-19/Switzerland/GE-SNRCI-29943121/2020|EPI ISL 414019|B.1.5|Switzerland|2020-02-27	Europe|hCoV-19/England/OXON-B389B/2020|EPI ISL 534892|B.1.1|United Kingdom|2020-04-07	0.0002014962	Europe
Europe|hCoV-19/England/200990723/2020|EPI ISL 414012|B.1.1|United Kingdom|2020-02-27	Europe|hCoV-19/England/OXON-B389B/2020|EPI ISL 534892|B.1.1|United Kingdom|2020-04-07	0.0001007329	Europe
Europe|hCoV-19/Sweden/20-04631/2020|EPI ISL 430847|B.4|Sweden|2020-02-27	Europe|hCoV-19/England/OXON-B389B/2020|EPI ISL 534892|B.1.1|United Kingdom|2020-04-07	0.0005375122	Europe
Europe|hCoV-19/Wales/PHW1/2020|EPI ISL 413555|B.1.5|United Kingdom|2020-02-27	Europe|hCoV-19/England/OXON-B389B/2020|EPI ISL 534892|B.1.1|United Kingdom|2020-04-07	0.0001679060	Europe
Europe|hCoV-19/Switzerland/GR-HUG-2988/2020|EPI ISL 415698|B.1.1|Switzerland|2020-02-27	Europe|hCoV-19/England/OXON-B389B/2020|EPI ISL 534892|B.1.1|United Kingdom|2020-04-07	0.0001007303	Europe
Europe|hCoV-19/England/200990660/2020|EPI ISL 414523|B.1.98|United Kingdom|2020-02-27	Europe|hCoV-19/England/OXON-B389B/2020|EPI ISL 534892|B.1.1|United Kingdom|2020-04-07	0.0002014910	Europe
Europe|hCoV-19/Switzerland/AG-SNRCI-29940361/2020|EPI ISL 413999|B.1.5|Switzerland|2020-02-27	Europe|hCoV-19/England/OXON-B389B/2020|EPI ISL 534892|B.1.1|United Kingdom|2020-04-07	0.0002350893	Europe
Europe|hCoV-19/Italy/LOM-INMI-BG-11639/2020|EPI ISL 460080|B.1.1|Italy|2020-02-28	Europe|hCoV-19/England/OXON-B389B/2020|EPI ISL 534892|B.1.1|United Kingdom|2020-04-07	0.0001007329	Europe
Europe|hCoV-19/France/HDF-1645/2020|EPI ISL 418220|B.1|France|2020-02-28	Europe|hCoV-19/England/OXON-B389B/2020|EPI ISL 534892|B.1.1|United Kingdom|2020-04-07	0.0002350874	Europe
Europe|hCoV-19/Italy/LOM-INMI-11951/2020|EPI ISL 460092|B.1.5|Italy|2020-02-28	Europe|hCoV-19/England/OXON-B389B/2020|EPI ISL 534892|B.1.1|United Kingdom|2020-04-07	0.0002014962	Europe
Europe|hCoV-19/Austria/CeMM0146/2020|EPI ISL 437994|B.1.1|Austria|2020-02-28	Europe|hCoV-19/England/OXON-B389B/2020|EPI ISL 534892|B.1.1|United Kingdom|2020-04-07	0.0001007329	Europe
Europe|hCoV-19/Sweden/20-04850/2020|EPI ISL 475545|B.4|Sweden|2020-02-28	Europe|hCoV-19/England/OXON-B389B/2020|EPI ISL 534892|B.1.1|United Kingdom|2020-04-07	0.0005038865	Europe
Europe|hCoV-19/Netherlands/NoordHolland 10002/2020|EPI ISL 454751|B.1.1|Netherlands|2020-02-28	Europe|hCoV-19/England/OXON-B389B/2020|EPI ISL 534892|B.1.1|United Kingdom|2020-04-07	0.0002350813	Europe
Europe|hCoV-19/Spain/AN-ISCIII-201257/2020|EPI ISL 455314|B|Spain|2020-02-28	Europe|hCoV-19/England/OXON-B389B/2020|EPI ISL 534892|B.1.1|United Kingdom|2020-04-07	0.0006047449	Europe
Europe|hCoV-19/Spain/EX-ISCIII-201248/2020|EPI ISL 539558|B|Spain|2020-02-28	Europe|hCoV-19/England/OXON-B389B/2020|EPI ISL 534892|B.1.1|United Kingdom|2020-04-07	0.0006046670	Europe
Europe|hCoV-19/Denmark/SSI-02/2020|EPI ISL 416143|B.1.5|Denmark|2020-02-28	Europe|hCoV-19/England/OXON-B389B/2020|EPI ISL 534892|B.1.1|United Kingdom|2020-04-07	0.0002014996	Europe
Europe|hCoV-19/England/20099071804/2020|EPI ISL 464219|B.1|United Kingdom|2020-02-28	Europe|hCoV-19/England/OXON-B389B/2020|EPI ISL 534892|B.1.1|United Kingdom|2020-04-07	0.0002014962	Europe
Europe|hCoV-19/Italy/LOM-INMI-11550/2020|EPI ISL 460090|B.1.5|Italy|2020-02-28	Europe|hCoV-19/England/OXON-B389B/2020|EPI ISL 534892|B.1.1|United Kingdom|2020-04-07	0.0002014910	Europe
Europe|hCoV-19/Austria/CeMM0401/2020|EPI ISL 475836|B.1.1|Austria|2020-02-28	Europe|hCoV-19/England/OXON-B389B/2020|EPI ISL 534892|B.1.1|United Kingdom|2020-04-07	0.0001343130	Europe
Europe|hCoV-19/Italy/LOM-INMI-BS-12256/2020|EPI ISL 460084|B.1.5|Italy|2020-02-29	Europe|hCoV-19/England/OXON-B389B/2020|EPI ISL 534892|B.1.1|United Kingdom|2020-04-07	0.0002014962	Europe
Europe|hCoV-19/Spain/PV-ISCIII-201385/2020|EPI ISL 455350|A.2|Spain|2020-02-29	Europe|hCoV-19/England/OXON-B389B/2020|EPI ISL 534892|B.1.1|United Kingdom|2020-04-07	0.0007729021	Europe
Europe|hCoV-19/England/20099068604/2020|EPI ISL 464212|B.4|United Kingdom|2020-02-29	Europe|hCoV-19/England/OXON-B389B/2020|EPI ISL 534892|B.1.1|United Kingdom|2020-04-07	0.0006047655	Europe
Europe|hCoV-19/Greece/127 HPI/2020|EPI ISL 430469|B.1.5|Greece|2020-02-29	Europe|hCoV-19/England/OXON-B389B/2020|EPI ISL 534892|B.1.1|United Kingdom|2020-04-07	0.0001679060	Europe
Europe|hCoV-19/France/HDF-1684/2020|EPI ISL 414626|B.1|France|2020-02-29	Europe|hCoV-19/England/OXON-B389B/2020|EPI ISL 534892|B.1.1|United Kingdom|2020-04-07	0.0002350874	Europe
Europe|hCoV-19/Switzerland/ZH-UZH-1000477797/2020|EPI ISL 413023|B.1.1|Switzerland|2020-02-29	Europe|hCoV-19/England/OXON-B389B/2020|EPI ISL 534892|B.1.1|United Kingdom|2020-04-07	0.0001343154	Europe
Europe|hCoV-19/Switzerland/GE-HUG-VD0503/2020|EPI ISL 415459|B.1.1|Switzerland|2020-02-29	Europe|hCoV-19/England/OXON-B389B/2020|EPI ISL 534892|B.1.1|United Kingdom|2020-04-07	0.0001007346	Europe
Europe|hCoV-19/Norway/1493/2020|EPI ISL 417488|B|Norway|2020-02-29	Europe|hCoV-19/England/OXON-B389B/2020|EPI ISL 534892|B.1.1|United Kingdom|2020-04-07	0.0004030899	Europe
Europe|hCoV-19/Switzerland/AG-HUG-7120/2020|EPI ISL 415457|B.1.1|Switzerland|2020-02-29	Europe|hCoV-19/England/OXON-B389B/2020|EPI ISL 534892|B.1.1|United Kingdom|2020-04-07	0.0001007303	Europe
Europe|hCoV-19/Belgium/BA-02291/2020|EPI ISL 415159|B.1|Belgium|2020-02-29	Europe|hCoV-19/England/OXON-B389B/2020|EPI ISL 534892|B.1.1|United Kingdom|2020-04-07	0.0002686763	Europe
Europe|hCoV-19/Czech Republic/ChVir1630/2020|EPI ISL 416742|B.1.5|Czech Republic|2020-02-29	Europe|hCoV-19/England/OXON-B389B/2020|EPI ISL 534892|B.1.1|United Kingdom|2020-04-07	0.0001679060	Europe
Europe|hCoV-19/England/20099069504/2020|EPI ISL 464215|B.1.98|United Kingdom|2020-02-29	Europe|hCoV-19/England/OXON-B389B/2020|EPI ISL 534892|B.1.1|United Kingdom|2020-04-07	0.0002014910	Europe
Europe|hCoV-19/Belgium/SH-03014/2020|EPI ISL 415156|B.1.5|Belgium|2020-03-01	Europe|hCoV-19/England/OXON-B389B/2020|EPI ISL 534892|B.1.1|United Kingdom|2020-04-07	0.0002014996	Europe
Europe|hCoV-19/France/BRE-2334/2020|EPI ISL 416503|B|France|2020-03-01	Europe|hCoV-19/England/OXON-B389B/2020|EPI ISL 534892|B.1.1|United Kingdom|2020-04-07	0.0004703014	Europe
Europe|hCoV-19/Switzerland/VD-SNRCI-29965615/2020|EPI ISL 414023|B.1.1|Switzerland|2020-03-01	Europe|hCoV-19/England/OXON-B389B/2020|EPI ISL 534892|B.1.1|United Kingdom|2020-04-07	0.0001007346	Europe
Europe|hCoV-19/Italy/FVG-ICGEB-S1/2020|EPI ISL 417418|B.1.5|Italy|2020-03-01	Europe|hCoV-19/England/OXON-B389B/2020|EPI ISL 534892|B.1.1|United Kingdom|2020-04-07	0.0001679060	Europe
Europe|hCoV-19/Switzerland/SZ-HUG-1417/2020|EPI ISL 415702|B.1.1|Switzerland|2020-03-02	Europe|hCoV-19/England/OXON-B389B/2020|EPI ISL 534892|B.1.1|United Kingdom|2020-04-07	0.0001343154	Europe
Europe|hCoV-19/Switzerland/BS-HUG-0914/2020|EPI ISL 415701|B.1.1|Switzerland|2020-03-02	Europe|hCoV-19/England/OXON-B389B/2020|EPI ISL 534892|B.1.1|United Kingdom|2020-04-07	0.0001007303	Europe
Europe|hCoV-19/Belgium/DB-03023/2020|EPI ISL 416470|B.1|Belgium|2020-03-02	Europe|hCoV-19/England/OXON-B389B/2020|EPI ISL 534892|B.1.1|United Kingdom|2020-04-07	0.0003022614	Europe
Europe|hCoV-19/Sweden/20-50052/2020|EPI ISL 454868|B.1.1|Sweden|2020-03-02	Europe|hCoV-19/England/OXON-B389B/2020|EPI ISL 534892|B.1.1|United Kingdom|2020-04-07	0.0000671523	Europe
Europe|hCoV-19/Sweden/20-50104/2020|EPI ISL 454880|B.1.5|Sweden|2020-03-03	Europe|hCoV-19/England/OXON-B389B/2020|EPI ISL 534892|B.1.1|United Kingdom|2020-04-07	0.0001679060	Europe
Europe|hCoV-19/Denmark/SSI-101/2020|EPI ISL 415646|B.1|Denmark|2020-03-03	Europe|hCoV-19/England/OXON-B389B/2020|EPI ISL 534892|B.1.1|United Kingdom|2020-04-07	0.0002350874	Europe
Europe|hCoV-19/Sweden/20-50105/2020|EPI ISL 455855|B.1|Sweden|2020-03-03	Europe|hCoV-19/England/OXON-B389B/2020|EPI ISL 534892|B.1.1|United Kingdom|2020-04-07	0.0002014910	Europe
Europe|hCoV-19/Switzerland/ZH-UZH-1000478309/2020|EPI ISL 524477|B.1.1|Switzerland|2020-03-03	Europe|hCoV-19/England/OXON-B389B/2020|EPI ISL 534892|B.1.1|United Kingdom|2020-04-07	0.0000671523	Europe
Europe|hCoV-19/Austria/CeMM0157/2020|EPI ISL 438003|B.1.1|Austria|2020-03-04	Europe|hCoV-19/England/OXON-B389B/2020|EPI ISL 534892|B.1.1|United Kingdom|2020-04-07	0.0001007329	Europe
Europe|hCoV-19/France/NOR-N2223/2020|EPI ISL 416494|B.1.5|France|2020-03-04	Europe|hCoV-19/England/OXON-B389B/2020|EPI ISL 534892|B.1.1|United Kingdom|2020-04-07	0.0002014962	Europe
Europe|hCoV-19/Spain/AR-ISCIII-201664/2020|EPI ISL 539505|B|Spain|2020-03-04	Europe|hCoV-19/England/OXON-B389B/2020|EPI ISL 534892|B.1.1|United Kingdom|2020-04-07	0.0003694762	Europe
Europe|hCoV-19/France/HDF-1995/2020|EPI ISL 414638|B.1|France|2020-03-04	Europe|hCoV-19/England/OXON-B389B/2020|EPI ISL 534892|B.1.1|United Kingdom|2020-04-07	0.0002686763	Europe
Europe|hCoV-19/Sweden/20-08089/2020|EPI ISL 469079|B.1.1|Sweden|2020-03-05	Europe|hCoV-19/England/OXON-B389B/2020|EPI ISL 534892|B.1.1|United Kingdom|2020-04-07	0.0001679017	Europe
Europe|hCoV-19/Austria/CeMM0161/2020|EPI ISL 438007|B.1.1|Austria|2020-03-05	Europe|hCoV-19/England/OXON-B389B/2020|EPI ISL 534892|B.1.1|United Kingdom|2020-04-07	0.0001679017	Europe
Europe|hCoV-19/Sweden/20-08084/2020|EPI ISL 454458|B.1.1|Sweden|2020-03-05	Europe|hCoV-19/England/OXON-B389B/2020|EPI ISL 534892|B.1.1|United Kingdom|2020-04-07	0.0001007303	Europe
Europe|hCoV-19/Scotland/CVR76/2020|EPI ISL 425806|B.1.5|United Kingdom|2020-03-05	Europe|hCoV-19/England/OXON-B389B/2020|EPI ISL 534892|B.1.1|United Kingdom|2020-04-07	0.0002686855	Europe
Europe|hCoV-19/Sweden/20-08093/2020|EPI ISL 454465|B.1|Sweden|2020-03-06	Europe|hCoV-19/England/OXON-B389B/2020|EPI ISL 534892|B.1.1|United Kingdom|2020-04-07	0.0003022614	Europe
Europe|hCoV-19/England/20109093606/2020|EPI ISL 417285|B|United Kingdom|2020-03-06	Europe|hCoV-19/England/OXON-B389B/2020|EPI ISL 534892|B.1.1|United Kingdom|2020-04-07	0.0004703205	Europe
Europe|hCoV-19/Sweden/20-08096/2020|EPI ISL 454468|B.1.1|Sweden|2020-03-06	Europe|hCoV-19/England/OXON-B389B/2020|EPI ISL 534892|B.1.1|United Kingdom|2020-04-07	0.0001343154	Europe
Europe|hCoV-19/England/SHEF-BFCEE/2020|EPI ISL 416733|B.39|United Kingdom|2020-03-07	Europe|hCoV-19/England/OXON-B389B/2020|EPI ISL 534892|B.1.1|United Kingdom|2020-04-07	0.0005038822	Europe
Europe|hCoV-19/Sweden/20-50238/2020|EPI ISL 455880|B.1.1|Sweden|2020-03-07	Europe|hCoV-19/England/OXON-B389B/2020|EPI ISL 534892|B.1.1|United Kingdom|2020-04-07	0.0002014858	Europe
Europe|hCoV-19/Sweden/20-50220/2020|EPI ISL 454890|B.1.1|Sweden|2020-03-07	Europe|hCoV-19/England/OXON-B389B/2020|EPI ISL 534892|B.1.1|United Kingdom|2020-04-07	0.0001343096	Europe
Europe|hCoV-19/Austria/CeMM0168/2020|EPI ISL 438013|B.1.1|Austria|2020-03-07	Europe|hCoV-19/England/OXON-B389B/2020|EPI ISL 534892|B.1.1|United Kingdom|2020-04-07	0.0001007329	Europe
Europe|hCoV-19/Denmark/ALAB-SSI-138/2020|EPI ISL 437650|B.1|Denmark|2020-03-08	Europe|hCoV-19/England/OXON-B389B/2020|EPI ISL 534892|B.1.1|United Kingdom|2020-04-07	0.0003358811	Europe
Europe|hCoV-19/Ireland/CO-NVRL-22361/2020|EPI ISL 418580|B.1.1|Ireland|2020-03-08	Europe|hCoV-19/England/OXON-B389B/2020|EPI ISL 534892|B.1.1|United Kingdom|2020-04-07	0.0001343165	Europe
Europe|hCoV-19/Sweden/20-08179/2020|EPI ISL 455845|B.1|Sweden|2020-03-08	Europe|hCoV-19/England/OXON-B389B/2020|EPI ISL 534892|B.1.1|United Kingdom|2020-04-07	0.0002686879	Europe
Europe|hCoV-19/Austria/CeMM0176/2020|EPI ISL 438019|B.1.1|Austria|2020-03-08	Europe|hCoV-19/England/OXON-B389B/2020|EPI ISL 534892|B.1.1|United Kingdom|2020-04-07	0.0001007329	Europe
Europe|hCoV-19/Iceland/82/2020|EPI ISL 417867|B.1.1|Iceland|2020-03-09	Europe|hCoV-19/England/OXON-B389B/2020|EPI ISL 534892|B.1.1|United Kingdom|2020-04-07	0.0001343096	Europe
Europe|hCoV-19/England/201160912/2020|EPI ISL 464807|B|United Kingdom|2020-03-09	Europe|hCoV-19/England/OXON-B389B/2020|EPI ISL 534892|B.1.1|United Kingdom|2020-04-07	0.0005038909	Europe
Europe|hCoV-19/Spain/GA-ISCIII-201794/2020|EPI ISL 539563|A.2|Spain|2020-03-09	Europe|hCoV-19/England/OXON-B389B/2020|EPI ISL 534892|B.1.1|United Kingdom|2020-04-07	0.0005414413	Europe
Europe|hCoV-19/Denmark/ALAB-SSI-1268/2020|EPI ISL 444838|B.1|Denmark|2020-03-09	Europe|hCoV-19/England/OXON-B389B/2020|EPI ISL 534892|B.1.1|United Kingdom|2020-04-07	0.0002686763	Europe
Europe|hCoV-19/Northern Ireland/NIRE-1023D7/2020|EPI ISL 441410|B.1.1|United Kingdom|2020-03-10	Europe|hCoV-19/England/OXON-B389B/2020|EPI ISL 534892|B.1.1|United Kingdom|2020-04-07	0.0000671523	Europe
Europe|hCoV-19/Sweden/20-50234/2020|EPI ISL 429157|B.1.1|Sweden|2020-03-10	Europe|hCoV-19/England/OXON-B389B/2020|EPI ISL 534892|B.1.1|United Kingdom|2020-04-07	0.0001007346	Europe
Europe|hCoV-19/Netherlands/GE-RIVM-10095/2020|EPI ISL 547461|B.1|Netherlands|2020-03-10	Europe|hCoV-19/England/OXON-B389B/2020|EPI ISL 534892|B.1.1|United Kingdom|2020-04-07	0.0002014996	Europe
Europe|hCoV-19/Sweden/20-08129/2020|EPI ISL 454444|B.1.1|Sweden|2020-03-10	Europe|hCoV-19/England/OXON-B389B/2020|EPI ISL 534892|B.1.1|United Kingdom|2020-04-07	0.0001343096	Europe
Europe|hCoV-19/Germany/NW-HHU-14/2020|EPI ISL 417459|B.3|Germany|2020-03-11	Europe|hCoV-19/England/OXON-B389B/2020|EPI ISL 534892|B.1.1|United Kingdom|2020-04-07	0.0003694635	Europe
Europe|hCoV-19/Greece/251 32400/2020|EPI ISL 437901|B.1.1|Greece|2020-03-11	Europe|hCoV-19/England/OXON-B389B/2020|EPI ISL 534892|B.1.1|United Kingdom|2020-04-07	0.0001007329	Europe
Europe|hCoV-19/England/201161462/2020|EPI ISL 464843|B.1.5|United Kingdom|2020-03-11	Europe|hCoV-19/England/OXON-B389B/2020|EPI ISL 534892|B.1.1|United Kingdom|2020-04-07	0.0002350934	Europe
Europe|hCoV-19/Scotland/CVR29/2020|EPI ISL 425758|B.1|United Kingdom|2020-03-11	Europe|hCoV-19/England/OXON-B389B/2020|EPI ISL 534892|B.1.1|United Kingdom|2020-04-07	0.0003022873	Europe
Europe|hCoV-19/France/GES-2720/2020|EPI ISL 420039|B.1.5|France|2020-03-12	Europe|hCoV-19/England/OXON-B389B/2020|EPI ISL 534892|B.1.1|United Kingdom|2020-04-07	0.0002014910	Europe
Europe|hCoV-19/Spain/AN-IBV-006080/2020|EPI ISL 510424|B.1.5|Spain|2020-03-12	Europe|hCoV-19/England/OXON-B389B/2020|EPI ISL 534892|B.1.1|United Kingdom|2020-04-07	0.0002350893	Europe
Europe|hCoV-19/England/201180001/2020|EPI ISL 464874|B.1.5|United Kingdom|2020-03-12	Europe|hCoV-19/England/OXON-B389B/2020|EPI ISL 534892|B.1.1|United Kingdom|2020-04-07	0.0002014910	Europe
Europe|hCoV-19/Netherlands/Utrecht 10038/2020|EPI ISL 454787|B.1.1.1|Netherlands|2020-03-12	Europe|hCoV-19/England/OXON-B389B/2020|EPI ISL 534892|B.1.1|United Kingdom|2020-04-07	0.0002350672	Europe
Europe|hCoV-19/Switzerland/BS-UHB-42189866/2020|EPI ISL 528055|B|Switzerland|2020-03-13	Europe|hCoV-19/England/OXON-B389B/2020|EPI ISL 534892|B.1.1|United Kingdom|2020-04-07	0.0003022614	Europe
Europe|hCoV-19/England/LOND-1260476/2020|EPI ISL 524665|A.2|United Kingdom|2020-03-13	Europe|hCoV-19/England/OXON-B389B/2020|EPI ISL 534892|B.1.1|United Kingdom|2020-04-07	0.0005374707	Europe
Europe|hCoV-19/Moldova/ChVir7768/2020|EPI ISL 523960|B.1.5|Moldova|2020-03-13	Europe|hCoV-19/England/OXON-B389B/2020|EPI ISL 534892|B.1.1|United Kingdom|2020-04-07	0.0002014996	Europe
Europe|hCoV-19/Scotland/CVR20/2020|EPI ISL 425730|B|United Kingdom|2020-03-13	Europe|hCoV-19/England/OXON-B389B/2020|EPI ISL 534892|B.1.1|United Kingdom|2020-04-07	0.0003022614	Europe
Europe|hCoV-19/Switzerland/GE-SNRCI-6852/2020|EPI ISL 548180|B.1.5|Switzerland|2020-03-14	Europe|hCoV-19/England/OXON-B389B/2020|EPI ISL 534892|B.1.1|United Kingdom|2020-04-07	0.0002350833	Europe
Europe|hCoV-19/France/ARA-08938/2020|EPI ISL 508876|B.1|France|2020-03-14	Europe|hCoV-19/England/OXON-B389B/2020|EPI ISL 534892|B.1.1|United Kingdom|2020-04-07	0.0002350874	Europe
Europe|hCoV-19/England/20119031304/2020|EPI ISL 465043|B.1|United Kingdom|2020-03-14	Europe|hCoV-19/England/OXON-B389B/2020|EPI ISL 534892|B.1.1|United Kingdom|2020-04-07	0.0002014910	Europe
Europe|hCoV-19/Switzerland/BS-UHB-42190622/2020|EPI ISL 528074|B.1|Switzerland|2020-03-14	Europe|hCoV-19/England/OXON-B389B/2020|EPI ISL 534892|B.1.1|United Kingdom|2020-04-07	0.0003022536	Europe
Europe|hCoV-19/Luxembourg/LNS0366116/2020|EPI ISL 419564|B.1.94|Luxembourg|2020-03-15	Europe|hCoV-19/England/OXON-B389B/2020|EPI ISL 534892|B.1.1|United Kingdom|2020-04-07	0.0002686832	Europe
Europe|hCoV-19/Spain/PV-IBV-001500/2020|EPI ISL 467152|B.1.5|Spain|2020-03-15	Europe|hCoV-19/England/OXON-B389B/2020|EPI ISL 534892|B.1.1|United Kingdom|2020-04-07	0.0002686901	Europe
Europe|hCoV-19/Switzerland/ZH-UZH-1000482983/2020|EPI ISL 508865|B.1|Switzerland|2020-03-15	Europe|hCoV-19/England/OXON-B389B/2020|EPI ISL 534892|B.1.1|United Kingdom|2020-04-07	0.0002350773	Europe
Europe|hCoV-19/England/LOND-124D0A8/2020|EPI ISL 507052|B.1.1|United Kingdom|2020-03-15	Europe|hCoV-19/England/OXON-B389B/2020|EPI ISL 534892|B.1.1|United Kingdom|2020-04-07	0.0001007303	Europe
Europe|hCoV-19/Switzerland/BS-UHB-42193780/2020|EPI ISL 528151|B.1.1|Switzerland|2020-03-16	Europe|hCoV-19/England/OXON-B389B/2020|EPI ISL 534892|B.1.1|United Kingdom|2020-04-07	0.0001343096	Europe
Europe|hCoV-19/Austria/CeMM0221/2020|EPI ISL 438055|B.1.5|Austria|2020-03-16	Europe|hCoV-19/England/OXON-B389B/2020|EPI ISL 534892|B.1.1|United Kingdom|2020-04-07	0.0002350934	Europe
Europe|hCoV-19/Spain/CT-IBV-003167/2020|EPI ISL 510263|B.1|Spain|2020-03-16	Europe|hCoV-19/England/OXON-B389B/2020|EPI ISL 534892|B.1.1|United Kingdom|2020-04-07	0.0002686832	Europe
Europe|hCoV-19/Spain/PV-IBV-001455/2020|EPI ISL 467145|B.1|Spain|2020-03-17	Europe|hCoV-19/England/OXON-B389B/2020|EPI ISL 534892|B.1.1|United Kingdom|2020-04-07	0.0003358667	Europe
Europe|hCoV-19/France/GES-2843/2020|EPI ISL 420045|B.1|France|2020-03-17	Europe|hCoV-19/England/OXON-B389B/2020|EPI ISL 534892|B.1.1|United Kingdom|2020-04-07	0.0003694667	Europe
Europe|hCoV-19/Luxembourg/LNS2299410/2020|EPI ISL 421745|B.1|Luxembourg|2020-03-17	Europe|hCoV-19/England/OXON-B389B/2020|EPI ISL 534892|B.1.1|United Kingdom|2020-04-07	0.0002350773	Europe
Europe|hCoV-19/Luxembourg/LNS3404815/2020|EPI ISL 421738|B.1|Luxembourg|2020-03-17	Europe|hCoV-19/England/OXON-B389B/2020|EPI ISL 534892|B.1.1|United Kingdom|2020-04-07	0.0003022743	Europe
Europe|hCoV-19/England/NORT-281797/2020|EPI ISL 488818|B.1.1|United Kingdom|2020-03-18	Europe|hCoV-19/England/OXON-B389B/2020|EPI ISL 534892|B.1.1|United Kingdom|2020-04-07	0.0001007346	Europe
Europe|hCoV-19/Poland/Wro-02/2020|EPI ISL 437625|A.2|Poland|2020-03-18	Europe|hCoV-19/England/OXON-B389B/2020|EPI ISL 534892|B.1.1|United Kingdom|2020-04-07	0.0005374707	Europe
Europe|hCoV-19/Luxembourg/LNS0158952/2020|EPI ISL 417534|B.1|Luxembourg|2020-03-18	Europe|hCoV-19/England/OXON-B389B/2020|EPI ISL 534892|B.1.1|United Kingdom|2020-04-07	0.0002686763	Europe
Europe|hCoV-19/Iceland/310/2020|EPI ISL 417639|B.1.5|Iceland|2020-03-18	Europe|hCoV-19/England/OXON-B389B/2020|EPI ISL 534892|B.1.1|United Kingdom|2020-04-07	0.0002686948	Europe
Europe|hCoV-19/Germany/BY-UHR-3ZK/2020|EPI ISL 513300|B.1|Germany|2020-03-19	Europe|hCoV-19/England/OXON-B389B/2020|EPI ISL 534892|B.1.1|United Kingdom|2020-04-07	0.0002350874	Europe
Europe|hCoV-19/England/EKHU-260EF54/2020|EPI ISL 501614|B.1|United Kingdom|2020-03-19	Europe|hCoV-19/England/OXON-B389B/2020|EPI ISL 534892|B.1.1|United Kingdom|2020-04-07	0.0002014996	Europe
Europe|hCoV-19/Luxembourg/LNS9984061/2020|EPI ISL 429724|B.1.5|Luxembourg|2020-03-19	Europe|hCoV-19/England/OXON-B389B/2020|EPI ISL 534892|B.1.1|United Kingdom|2020-04-07	0.0003022614	Europe
Europe|hCoV-19/England/20128000604/2020|EPI ISL 423918|A.2|United Kingdom|2020-03-19	Europe|hCoV-19/England/OXON-B389B/2020|EPI ISL 534892|B.1.1|United Kingdom|2020-04-07	0.0006383100	Europe
Europe|hCoV-19/England/LEED-2A8633/2020|EPI ISL 539131|B.1.1|United Kingdom|2020-03-20	Europe|hCoV-19/England/OXON-B389B/2020|EPI ISL 534892|B.1.1|United Kingdom|2020-04-07	0.0001007346	Europe
Europe|hCoV-19/France/IDF-3163/2020|EPI ISL 420058|B.1.356|France|2020-03-20	Europe|hCoV-19/England/OXON-B389B/2020|EPI ISL 534892|B.1.1|United Kingdom|2020-04-07	0.0003022666	Europe
Europe|hCoV-19/Spain/VC-FISABIO-79/2020|EPI ISL 425203|B.1|Spain|2020-03-20	Europe|hCoV-19/England/OXON-B389B/2020|EPI ISL 534892|B.1.1|United Kingdom|2020-04-07	0.0004366515	Europe
Europe|hCoV-19/Scotland/CVR278/2020|EPI ISL 433279|B.40|United Kingdom|2020-03-20	Europe|hCoV-19/England/OXON-B389B/2020|EPI ISL 534892|B.1.1|United Kingdom|2020-04-07	0.0005038952	Europe
Europe|hCoV-19/England/LIVE-A57AE/2020|EPI ISL 500150|B.1|United Kingdom|2020-03-21	Europe|hCoV-19/England/OXON-B389B/2020|EPI ISL 534892|B.1.1|United Kingdom|2020-04-07	0.0002686763	Europe
Europe|hCoV-19/Spain/NC-IBV-001416/2020|EPI ISL 452485|B.1.5|Spain|2020-03-21	Europe|hCoV-19/England/OXON-B389B/2020|EPI ISL 534892|B.1.1|United Kingdom|2020-04-07	0.0002350934	Europe
Europe|hCoV-19/France/IDF-3165/2020|EPI ISL 420059|B.1.5|France|2020-03-21	Europe|hCoV-19/England/OXON-B389B/2020|EPI ISL 534892|B.1.1|United Kingdom|2020-04-07	0.0002350833	Europe
Europe|hCoV-19/England/NORT-281894/2020|EPI ISL 488811|B.3|United Kingdom|2020-03-21	Europe|hCoV-19/England/OXON-B389B/2020|EPI ISL 534892|B.1.1|United Kingdom|2020-04-07	0.0005038865	Europe
Europe|hCoV-19/Spain/VC-FISABIO-110/2020|EPI ISL 436205|B.1.5|Spain|2020-03-22	Europe|hCoV-19/England/OXON-B389B/2020|EPI ISL 534892|B.1.1|United Kingdom|2020-04-07	0.0002350833	Europe
Europe|hCoV-19/Belgium/MT-0322411/2020|EPI ISL 462265|B.1.8|Belgium|2020-03-22	Europe|hCoV-19/England/OXON-B389B/2020|EPI ISL 534892|B.1.1|United Kingdom|2020-04-07	0.0002686717	Europe
Europe|hCoV-19/Switzerland/BS-UHB-42202147/2020|EPI ISL 528319|B.1.8|Switzerland|2020-03-22	Europe|hCoV-19/England/OXON-B389B/2020|EPI ISL 534892|B.1.1|United Kingdom|2020-04-07	0.0002686717	Europe
Europe|hCoV-19/Switzerland/GE-HUG-0636/2020|EPI ISL 429199|B.1|Switzerland|2020-03-22	Europe|hCoV-19/England/OXON-B389B/2020|EPI ISL 534892|B.1.1|United Kingdom|2020-04-07	0.0002686879	Europe
Europe|hCoV-19/Hungary/MBL-002/2020|EPI ISL 435420|B.1.5|Hungary|2020-03-23	Europe|hCoV-19/England/OXON-B389B/2020|EPI ISL 534892|B.1.1|United Kingdom|2020-04-07	0.0002350893	Europe
Europe|hCoV-19/Belgium/EBN-0323116/2020|EPI ISL 420373|B.1|Belgium|2020-03-23	Europe|hCoV-19/England/OXON-B389B/2020|EPI ISL 534892|B.1.1|United Kingdom|2020-04-07	0.0002350773	Europe
Europe|hCoV-19/France/ARA-12630/2020|EPI ISL 420613|B.1|France|2020-03-23	Europe|hCoV-19/England/OXON-B389B/2020|EPI ISL 534892|B.1.1|United Kingdom|2020-04-07	0.0003022873	Europe
Europe|hCoV-19/England/LOND-124D1C3/2020|EPI ISL 507064|B.3|United Kingdom|2020-03-23	Europe|hCoV-19/England/OXON-B389B/2020|EPI ISL 534892|B.1.1|United Kingdom|2020-04-07	0.0003694635	Europe
Europe|hCoV-19/England/LIVE-A9C14/2020|EPI ISL 517338|B.1|United Kingdom|2020-03-24	Europe|hCoV-19/England/OXON-B389B/2020|EPI ISL 534892|B.1.1|United Kingdom|2020-04-07	0.0003358869	Europe
Europe|hCoV-19/England/OXON-B3585/2020|EPI ISL 534867|B.1.1|United Kingdom|2020-03-24	Europe|hCoV-19/England/OXON-B389B/2020|EPI ISL 534892|B.1.1|United Kingdom|2020-04-07	0.0001007346	Europe
Europe|hCoV-19/Belgium/DME-0324135/2020|EPI ISL 420392|B.38|Belgium|2020-03-24	Europe|hCoV-19/England/OXON-B389B/2020|EPI ISL 534892|B.1.1|United Kingdom|2020-04-07	0.0005038952	Europe
Europe|hCoV-19/Belgium/MS-0324134/2020|EPI ISL 420391|B.1|Belgium|2020-03-24	Europe|hCoV-19/England/OXON-B389B/2020|EPI ISL 534892|B.1.1|United Kingdom|2020-04-07	0.0002350874	Europe
Europe|hCoV-19/England/SHEF-C050D/2020|EPI ISL 420233|B.1|United Kingdom|2020-03-25	Europe|hCoV-19/England/OXON-B389B/2020|EPI ISL 534892|B.1.1|United Kingdom|2020-04-07	0.0002686832	Europe
Europe|hCoV-19/England/NORT-284B89/2020|EPI ISL 488675|B.1.1.1|United Kingdom|2020-03-25	Europe|hCoV-19/England/OXON-B389B/2020|EPI ISL 534892|B.1.1|United Kingdom|2020-04-07	0.0002014858	Europe
Europe|hCoV-19/Belgium/UGent-8/2020|EPI ISL 425052|B.1.1.75|Belgium|2020-03-25	Europe|hCoV-19/England/OXON-B389B/2020|EPI ISL 534892|B.1.1|United Kingdom|2020-04-07	0.0001678902	Europe
Europe|hCoV-19/England/LIVE-A9054/2020|EPI ISL 517252|B.1.98|United Kingdom|2020-03-25	Europe|hCoV-19/England/OXON-B389B/2020|EPI ISL 534892|B.1.1|United Kingdom|2020-04-07	0.0002014910	Europe
Europe|hCoV-19/Spain/VC-FISABIO-551/2020|EPI ISL 447493|B.1|Spain|2020-03-26	Europe|hCoV-19/England/OXON-B389B/2020|EPI ISL 534892|B.1.1|United Kingdom|2020-04-07	0.0002350934	Europe
Europe|hCoV-19/Scotland/CVR752/2020|EPI ISL 433334|B.1|United Kingdom|2020-03-26	Europe|hCoV-19/England/OXON-B389B/2020|EPI ISL 534892|B.1.1|United Kingdom|2020-04-07	0.0002686763	Europe
Europe|hCoV-19/Belgium/RR-0326315/2020|EPI ISL 462169|B.1|Belgium|2020-03-26	Europe|hCoV-19/England/OXON-B389B/2020|EPI ISL 534892|B.1.1|United Kingdom|2020-04-07	0.0002350874	Europe
Europe|hCoV-19/Sweden/20-50482/2020|EPI ISL 475142|B.1|Sweden|2020-03-26	Europe|hCoV-19/England/OXON-B389B/2020|EPI ISL 534892|B.1.1|United Kingdom|2020-04-07	0.0003022925	Europe
Europe|hCoV-19/Hungary/SRC-00620/2020|EPI ISL 435416|B.3|Hungary|2020-03-27	Europe|hCoV-19/England/OXON-B389B/2020|EPI ISL 534892|B.1.1|United Kingdom|2020-04-07	0.0005711420	Europe
Europe|hCoV-19/England/SHEF-C0321/2020|EPI ISL 420181|B.1.1.1|United Kingdom|2020-03-27	Europe|hCoV-19/England/OXON-B389B/2020|EPI ISL 534892|B.1.1|United Kingdom|2020-04-07	0.0002014858	Europe
Europe|hCoV-19/Austria/CeMM0572/2020|EPI ISL 475921|B.1.160.1|Austria|2020-03-27	Europe|hCoV-19/England/OXON-B389B/2020|EPI ISL 534892|B.1.1|United Kingdom|2020-04-07	0.0003358869	Europe
Europe|hCoV-19/Scotland/EDB283/2020|EPI ISL 425963|B.1.147|United Kingdom|2020-03-27	Europe|hCoV-19/England/OXON-B389B/2020|EPI ISL 534892|B.1.1|United Kingdom|2020-04-07	0.0002014910	Europe
Europe|hCoV-19/Scotland/EDB328/2020|EPI ISL 433198|B|United Kingdom|2020-03-28	Europe|hCoV-19/England/OXON-B389B/2020|EPI ISL 534892|B.1.1|United Kingdom|2020-04-07	0.0003022614	Europe
Europe|hCoV-19/England/SHEF-C028E/2020|EPI ISL 420194|B.1.1|United Kingdom|2020-03-28	Europe|hCoV-19/England/OXON-B389B/2020|EPI ISL 534892|B.1.1|United Kingdom|2020-04-07	0.0001007303	Europe
Europe|hCoV-19/Iceland/568/2020|EPI ISL 424588|B.1.5|Iceland|2020-03-28	Europe|hCoV-19/England/OXON-B389B/2020|EPI ISL 534892|B.1.1|United Kingdom|2020-04-07	0.0002686901	Europe
Europe|hCoV-19/England/20144023004/2020|EPI ISL 465993|B.1.1|United Kingdom|2020-03-28	Europe|hCoV-19/England/OXON-B389B/2020|EPI ISL 534892|B.1.1|United Kingdom|2020-04-07	0.0002350712	Europe
Europe|hCoV-19/Belgium/Rega-0329245/2020|EPI ISL 458215|B.1|Belgium|2020-03-29	Europe|hCoV-19/England/OXON-B389B/2020|EPI ISL 534892|B.1.1|United Kingdom|2020-04-07	0.0002686832	Europe
Europe|hCoV-19/England/NORT-294F4E/2020|EPI ISL 488593|B.1.5|United Kingdom|2020-03-29	Europe|hCoV-19/England/OXON-B389B/2020|EPI ISL 534892|B.1.1|United Kingdom|2020-04-07	0.0002014962	Europe
Europe|hCoV-19/England/CAMB-74711/2020|EPI ISL 425327|B.1|United Kingdom|2020-03-29	Europe|hCoV-19/England/OXON-B389B/2020|EPI ISL 534892|B.1.1|United Kingdom|2020-04-07	0.0002014996	Europe
Europe|hCoV-19/Belgium/Rega-0329217/2020|EPI ISL 458187|B.1.1|Belgium|2020-03-29	Europe|hCoV-19/England/OXON-B389B/2020|EPI ISL 534892|B.1.1|United Kingdom|2020-04-07	0.0001343096	Europe
Europe|hCoV-19/England/CAMB-7375E/2020|EPI ISL 425232|B.1.1|United Kingdom|2020-03-30	Europe|hCoV-19/England/OXON-B389B/2020|EPI ISL 534892|B.1.1|United Kingdom|2020-04-07	0.0001678902	Europe
Europe|hCoV-19/France/CVL-8265/2020|EPI ISL 560570|B.1.1|France|2020-03-30	Europe|hCoV-19/England/OXON-B389B/2020|EPI ISL 534892|B.1.1|United Kingdom|2020-04-07	0.0002014858	Europe
Europe|hCoV-19/Scotland/EDB409/2020|EPI ISL 426001|B.40|United Kingdom|2020-03-30	Europe|hCoV-19/England/OXON-B389B/2020|EPI ISL 534892|B.1.1|United Kingdom|2020-04-07	0.0005038822	Europe
Europe|hCoV-19/Hungary/SRC-00827/2020|EPI ISL 435414|B.1|Hungary|2020-03-30	Europe|hCoV-19/England/OXON-B389B/2020|EPI ISL 534892|B.1.1|United Kingdom|2020-04-07	0.0002686832	Europe
Europe|hCoV-19/Scotland/EDB6724/2020|EPI ISL 491574|B|United Kingdom|2020-03-31	Europe|hCoV-19/England/OXON-B389B/2020|EPI ISL 534892|B.1.1|United Kingdom|2020-04-07	0.0003694818	Europe
Europe|hCoV-19/Belgium/ULG-10045/2020|EPI ISL 421212|B.1.1|Belgium|2020-03-31	Europe|hCoV-19/England/OXON-B389B/2020|EPI ISL 534892|B.1.1|United Kingdom|2020-04-07	0.0001678945	Europe
Europe|hCoV-19/Croatia/8U-S17new/2020|EPI ISL 454605|B.1|Croatia|2020-03-31	Europe|hCoV-19/England/OXON-B389B/2020|EPI ISL 534892|B.1.1|United Kingdom|2020-04-07	0.0003022743	Europe
Europe|hCoV-19/France/ARA-17410/2020|EPI ISL 509013|B.1.5|France|2020-03-31	Europe|hCoV-19/England/OXON-B389B/2020|EPI ISL 534892|B.1.1|United Kingdom|2020-04-07	0.0002350833	Europe
Europe|hCoV-19/Italy/PIE-SLL-NZ141/2020|EPI ISL 569881|B.1.1.1|Italy|2020-04-01	Europe|hCoV-19/England/OXON-B389B/2020|EPI ISL 534892|B.1.1|United Kingdom|2020-04-07	0.0002686602	Europe
Europe|hCoV-19/Scotland/CVR1377/2020|EPI ISL 433561|B|United Kingdom|2020-04-01	Europe|hCoV-19/England/OXON-B389B/2020|EPI ISL 534892|B.1.1|United Kingdom|2020-04-07	0.0005375169	Europe
Europe|hCoV-19/Luxembourg/LNS6969569/2020|EPI ISL 428943|B.1.94|Luxembourg|2020-04-01	Europe|hCoV-19/England/OXON-B389B/2020|EPI ISL 534892|B.1.1|United Kingdom|2020-04-07	0.0002686832	Europe
Europe|hCoV-19/England/NORT-29599A/2020|EPI ISL 488721|B.39|United Kingdom|2020-04-01	Europe|hCoV-19/England/OXON-B389B/2020|EPI ISL 534892|B.1.1|United Kingdom|2020-04-07	0.0005374984	Europe
Europe|hCoV-19/Belgium/DRR-0401366/2020|EPI ISL 462220|B.1|Belgium|2020-04-01	Europe|hCoV-19/England/OXON-B389B/2020|EPI ISL 534892|B.1.1|United Kingdom|2020-04-07	0.0002686832	Europe
Europe|hCoV-19/Sweden/20-08715/2020|EPI ISL 450836|B.1|Sweden|2020-04-02	Europe|hCoV-19/England/OXON-B389B/2020|EPI ISL 534892|B.1.1|United Kingdom|2020-04-07	0.0002014996	Europe
Europe|hCoV-19/Spain/VC-IBV-98003444/2020|EPI ISL 539253|B.1.1|Spain|2020-04-02	Europe|hCoV-19/England/OXON-B389B/2020|EPI ISL 534892|B.1.1|United Kingdom|2020-04-07	0.0003022743	Europe
Europe|hCoV-19/Scotland/EDB582/2020|EPI ISL 433204|B|United Kingdom|2020-04-02	Europe|hCoV-19/England/OXON-B389B/2020|EPI ISL 534892|B.1.1|United Kingdom|2020-04-07	0.0003358523	Europe
Europe|hCoV-19/Hungary/SRC-01136/2020|EPI ISL 435418|B.1.5|Hungary|2020-04-02	Europe|hCoV-19/England/OXON-B389B/2020|EPI ISL 534892|B.1.1|United Kingdom|2020-04-07	0.0002686855	Europe
Europe|hCoV-19/Luxembourg/LNS3702558/2020|EPI ISL 428945|B.1|Luxembourg|2020-04-03	Europe|hCoV-19/England/OXON-B389B/2020|EPI ISL 534892|B.1.1|United Kingdom|2020-04-07	0.0002014996	Europe
Europe|hCoV-19/Austria/Graz-MUG6/2020|EPI ISL 437202|B.1.160.1|Austria|2020-04-03	Europe|hCoV-19/England/OXON-B389B/2020|EPI ISL 534892|B.1.1|United Kingdom|2020-04-07	0.0003694826	Europe
Europe|hCoV-19/Scotland/EDB3032/2020|EPI ISL 489038|B.1.5|United Kingdom|2020-04-03	Europe|hCoV-19/England/OXON-B389B/2020|EPI ISL 534892|B.1.1|United Kingdom|2020-04-07	0.0002686786	Europe
Europe|hCoV-19/Wales/PHWC-2A03D/2020|EPI ISL 432237|B.1.1.1|United Kingdom|2020-04-03	Europe|hCoV-19/England/OXON-B389B/2020|EPI ISL 534892|B.1.1|United Kingdom|2020-04-07	0.0002350712	Europe
Europe|hCoV-19/England/BRIS-12FC15/2020|EPI ISL 492580|B.1.5|United Kingdom|2020-04-04	Europe|hCoV-19/England/OXON-B389B/2020|EPI ISL 534892|B.1.1|United Kingdom|2020-04-07	0.0002014962	Europe
Europe|hCoV-19/Belgium/ULG-10086/2020|EPI ISL 424644|B.1|Belgium|2020-04-04	Europe|hCoV-19/England/OXON-B389B/2020|EPI ISL 534892|B.1.1|United Kingdom|2020-04-07	0.0002686648	Europe
Europe|hCoV-19/England/BRIS-12FBCD/2020|EPI ISL 492636|B.1.1|United Kingdom|2020-04-04	Europe|hCoV-19/England/OXON-B389B/2020|EPI ISL 534892|B.1.1|United Kingdom|2020-04-07	0.0001007303	Europe
Europe|hCoV-19/Wales/PHWC-29DCE/2020|EPI ISL 432215|B.1.1|United Kingdom|2020-04-04	Europe|hCoV-19/England/OXON-B389B/2020|EPI ISL 534892|B.1.1|United Kingdom|2020-04-07	0.0001678945	Europe
Europe|hCoV-19/England/CAMB-786A7/2020|EPI ISL 433762|B.1|United Kingdom|2020-04-05	Europe|hCoV-19/England/OXON-B389B/2020|EPI ISL 534892|B.1.1|United Kingdom|2020-04-07	0.0003022796	Europe
Europe|hCoV-19/Austria/CeMM0532/2020|EPI ISL 475897|B.1|Austria|2020-04-05	Europe|hCoV-19/England/OXON-B389B/2020|EPI ISL 534892|B.1.1|United Kingdom|2020-04-07	0.0002686832	Europe
Europe|hCoV-19/Scotland/EDB914/2020|EPI ISL 432877|B.1.5|United Kingdom|2020-04-05	Europe|hCoV-19/England/OXON-B389B/2020|EPI ISL 534892|B.1.1|United Kingdom|2020-04-07	0.0002014962	Europe
Europe|hCoV-19/Belgium/ULG-10057/2020|EPI ISL 424654|B.1.1|Belgium|2020-04-05	Europe|hCoV-19/England/OXON-B389B/2020|EPI ISL 534892|B.1.1|United Kingdom|2020-04-07	0.0000671523	Europe
Europe|hCoV-19/England/OXON-AFB4E/2020|EPI ISL 478807|B.1|United Kingdom|2020-04-06	Europe|hCoV-19/England/OXON-B389B/2020|EPI ISL 534892|B.1.1|United Kingdom|2020-04-07	0.0004030760	Europe
Europe|hCoV-19/Austria/CeMM0351/2020|EPI ISL 475810|B.1|Austria|2020-04-06	Europe|hCoV-19/England/OXON-B389B/2020|EPI ISL 534892|B.1.1|United Kingdom|2020-04-07	0.0003022873	Europe
Europe|hCoV-19/Scotland/EDB1062/2020|EPI ISL 433379|B.1.147|United Kingdom|2020-04-06	Europe|hCoV-19/England/OXON-B389B/2020|EPI ISL 534892|B.1.1|United Kingdom|2020-04-07	0.0002014910	Europe
Europe|hCoV-19/England/OXON-AC631/2020|EPI ISL 448470|B.1.1|United Kingdom|2020-04-06	Europe|hCoV-19/England/OXON-B389B/2020|EPI ISL 534892|B.1.1|United Kingdom|2020-04-07	0.0001678974	Europe
Europe|hCoV-19/England/LOND-124D2FD/2020|EPI ISL 507082|B.3|United Kingdom|2020-04-07	Europe|hCoV-19/England/OXON-B389B/2020|EPI ISL 534892|B.1.1|United Kingdom|2020-04-07	0.0005038994	Europe
Europe|hCoV-19/France/IDF-0372/2020|EPI ISL 406596|B|France|2020-01-23	Europe|hCoV-19/Wales/PHWC-2A932/2020|EPI ISL 445638|B.1.1.1|United Kingdom|2020-04-07	0.0004702893	Europe
Europe|hCoV-19/France/IDF-0373/2020|EPI ISL 406597|B|France|2020-01-23	Europe|hCoV-19/Wales/PHWC-2A932/2020|EPI ISL 445638|B.1.1.1|United Kingdom|2020-04-07	0.0004704157	Europe
Europe|hCoV-19/France/IDF-0386-islP1/2020|EPI ISL 411219|B|France|2020-01-28	Europe|hCoV-19/Wales/PHWC-2A932/2020|EPI ISL 445638|B.1.1.1|United Kingdom|2020-04-07	0.0004702893	Europe
Europe|hCoV-19/Germany/BY-ChVir-929/2020|EPI ISL 406862|B.1|Germany|2020-01-28	Europe|hCoV-19/Wales/PHWC-2A932/2020|EPI ISL 445638|B.1.1.1|United Kingdom|2020-04-07	0.0003022666	Europe
Europe|hCoV-19/England/02/2020|EPI ISL 407073|B|United Kingdom|2020-01-29	Europe|hCoV-19/Wales/PHWC-2A932/2020|EPI ISL 445638|B.1.1.1|United Kingdom|2020-04-07	0.0005710880	Europe
Europe|hCoV-19/France/IDF-0626/2020|EPI ISL 408431|B|France|2020-01-29	Europe|hCoV-19/Wales/PHWC-2A932/2020|EPI ISL 445638|B.1.1.1|United Kingdom|2020-04-07	0.0004366515	Europe
Europe|hCoV-19/France/IDF-0515/2020|EPI ISL 408430|B|France|2020-01-29	Europe|hCoV-19/Wales/PHWC-2A932/2020|EPI ISL 445638|B.1.1.1|United Kingdom|2020-04-07	0.0005038693	Europe
Europe|hCoV-19/Italy/LAZ-INMI-SPL1/2020|EPI ISL 412974|B|Italy|2020-01-29	Europe|hCoV-19/Wales/PHWC-2A932/2020|EPI ISL 445638|B.1.1.1|United Kingdom|2020-04-07	0.0004702893	Europe
Europe|hCoV-19/Italy/LAZ-INMI1-cs/2020|EPI ISL 410546|B|Italy|2020-01-29	Europe|hCoV-19/Wales/PHWC-2A932/2020|EPI ISL 445638|B.1.1.1|United Kingdom|2020-04-07	0.0004703209	Europe
Europe|hCoV-19/Germany/BY-ChVir-1019/2020|EPI ISL 450199|B.1|Germany|2020-01-29	Europe|hCoV-19/Wales/PHWC-2A932/2020|EPI ISL 445638|B.1.1.1|United Kingdom|2020-04-07	0.0003358780	Europe
Europe|hCoV-19/Italy/LAZ-INMI1-isl/2020|EPI ISL 410545|B|Italy|2020-01-29	Europe|hCoV-19/Wales/PHWC-2A932/2020|EPI ISL 445638|B.1.1.1|United Kingdom|2020-04-07	0.0004703051	Europe
Europe|hCoV-19/England/01/2020|EPI ISL 407071|B|United Kingdom|2020-01-29	Europe|hCoV-19/Wales/PHWC-2A932/2020|EPI ISL 445638|B.1.1.1|United Kingdom|2020-04-07	0.0005374887	Europe
Europe|hCoV-19/Finland/1/2020|EPI ISL 407079|B|Finland|2020-01-29	Europe|hCoV-19/Wales/PHWC-2A932/2020|EPI ISL 445638|B.1.1.1|United Kingdom|2020-04-07	0.0004052744	Europe
Europe|hCoV-19/Germany/BY-ChVir-1017/2020|EPI ISL 450209|B.1|Germany|2020-01-30	Europe|hCoV-19/Wales/PHWC-2A932/2020|EPI ISL 445638|B.1.1.1|United Kingdom|2020-04-07	0.0003022666	Europe
Europe|hCoV-19/Italy/LAZ-INMI2-N/2020|EPI ISL 451302|B|Italy|2020-01-30	Europe|hCoV-19/Wales/PHWC-2A932/2020|EPI ISL 445638|B.1.1.1|United Kingdom|2020-04-07	0.0004702893	Europe
Europe|hCoV-19/Sweden/20-02114/2020|EPI ISL 476139|B|Sweden|2020-01-31	Europe|hCoV-19/Wales/PHWC-2A932/2020|EPI ISL 445638|B.1.1.1|United Kingdom|2020-04-07	0.0005038822	Europe
Europe|hCoV-19/Germany/BY-ChVir-1433/2020|EPI ISL 450205|B.1|Germany|2020-01	Europe|hCoV-19/Wales/PHWC-2A932/2020|EPI ISL 445638|B.1.1.1|United Kingdom|2020-04-07	0.0003694604	Europe
Europe|hCoV-19/Germany/BY-ChVir-1247/2020|EPI ISL 450201|B.1|Germany|2020-01	Europe|hCoV-19/Wales/PHWC-2A932/2020|EPI ISL 445638|B.1.1.1|United Kingdom|2020-04-07	0.0003358667	Europe
Europe|hCoV-19/Germany/BY-ChVir-1289/2020|EPI ISL 450203|B.1|Germany|2020-02-01	Europe|hCoV-19/Wales/PHWC-2A932/2020|EPI ISL 445638|B.1.1.1|United Kingdom|2020-04-07	0.0003358667	Europe
Europe|hCoV-19/France/IDF-0571/2020|EPI ISL 411218|B|France|2020-02-02	Europe|hCoV-19/Wales/PHWC-2A932/2020|EPI ISL 445638|B.1.1.1|United Kingdom|2020-04-07	0.0005038693	Europe
Europe|hCoV-19/Germany/BY-ChVir-1356/2020|EPI ISL 450204|B.1|Germany|2020-02-03	Europe|hCoV-19/Wales/PHWC-2A932/2020|EPI ISL 445638|B.1.1.1|United Kingdom|2020-04-07	0.0003358667	Europe
Europe|hCoV-19/Italy/LAZ-INMI2-B/2020|EPI ISL 451301|B|Italy|2020-02-03	Europe|hCoV-19/Wales/PHWC-2A932/2020|EPI ISL 445638|B.1.1.1|United Kingdom|2020-04-07	0.0004702893	Europe
Europe|hCoV-19/Belgium/GHB-03021/2020|EPI ISL 407976|A|Belgium|2020-02-03	Europe|hCoV-19/Wales/PHWC-2A932/2020|EPI ISL 445638|B.1.1.1|United Kingdom|2020-04-07	0.0004702489	Europe
Europe|hCoV-19/Italy/LAZ-INMI1-N/2020|EPI ISL 451300|B|Italy|2020-02-03	Europe|hCoV-19/Wales/PHWC-2A932/2020|EPI ISL 445638|B.1.1.1|United Kingdom|2020-04-07	0.0005039126	Europe
Europe|hCoV-19/England/201040021/2020|EPI ISL 464302|B.1.98|United Kingdom|2020-02-03	Europe|hCoV-19/Wales/PHWC-2A932/2020|EPI ISL 445638|B.1.1.1|United Kingdom|2020-04-07	0.0003039820	Europe
Europe|hCoV-19/England/201040024/2020|EPI ISL 464304|B.1.98|United Kingdom|2020-02-03	Europe|hCoV-19/Wales/PHWC-2A932/2020|EPI ISL 445638|B.1.1.1|United Kingdom|2020-04-07	0.0003075243	Europe
Europe|hCoV-19/England/201040023/2020|EPI ISL 464303|B.1.5|United Kingdom|2020-02-03	Europe|hCoV-19/Wales/PHWC-2A932/2020|EPI ISL 445638|B.1.1.1|United Kingdom|2020-04-07	0.0002757243	Europe
Europe|hCoV-19/Italy/LAZ-INMI1-B2/2020|EPI ISL 451299|B|Italy|2020-02-04	Europe|hCoV-19/Wales/PHWC-2A932/2020|EPI ISL 445638|B.1.1.1|United Kingdom|2020-04-07	0.0005404957	Europe
Europe|hCoV-19/England/200641094/2020|EPI ISL 414040|B|United Kingdom|2020-02-05	Europe|hCoV-19/Wales/PHWC-2A932/2020|EPI ISL 445638|B.1.1.1|United Kingdom|2020-04-07	0.0004031229	Europe
Europe|hCoV-19/Sweden/01/2020|EPI ISL 411951|B|Sweden|2020-02-07	Europe|hCoV-19/Wales/PHWC-2A932/2020|EPI ISL 445638|B.1.1.1|United Kingdom|2020-04-07	0.0006383866	Europe
Europe|hCoV-19/Germany/BY-ChVir-1482/2020|EPI ISL 450207|B.1|Germany|2020-02-07	Europe|hCoV-19/Wales/PHWC-2A932/2020|EPI ISL 445638|B.1.1.1|United Kingdom|2020-04-07	0.0003358667	Europe
Europe|hCoV-19/England/200690306/2020|EPI ISL 414043|B|United Kingdom|2020-02-07	Europe|hCoV-19/Wales/PHWC-2A932/2020|EPI ISL 445638|B.1.1.1|United Kingdom|2020-04-07	0.0004031094	Europe
Europe|hCoV-19/Germany/BY-ChVir-1483/2020|EPI ISL 450208|B.1|Germany|2020-02-08	Europe|hCoV-19/Wales/PHWC-2A932/2020|EPI ISL 445638|B.1.1.1|United Kingdom|2020-04-07	0.0003358667	Europe
Europe|hCoV-19/France/ARA-739/2020|EPI ISL 410486|B|France|2020-02-08	Europe|hCoV-19/Wales/PHWC-2A932/2020|EPI ISL 445638|B.1.1.1|United Kingdom|2020-04-07	0.0004038285	Europe
Europe|hCoV-19/England/200690300/2020|EPI ISL 414042|B|United Kingdom|2020-02-08	Europe|hCoV-19/Wales/PHWC-2A932/2020|EPI ISL 445638|B.1.1.1|United Kingdom|2020-04-07	0.0004031094	Europe
Europe|hCoV-19/England/200690245/2020|EPI ISL 414041|B|United Kingdom|2020-02-08	Europe|hCoV-19/Wales/PHWC-2A932/2020|EPI ISL 445638|B.1.1.1|United Kingdom|2020-04-07	0.0004031094	Europe
Europe|hCoV-19/England/200690756/2020|EPI ISL 414044|B|United Kingdom|2020-02-08	Europe|hCoV-19/Wales/PHWC-2A932/2020|EPI ISL 445638|B.1.1.1|United Kingdom|2020-04-07	0.0004031230	Europe
Europe|hCoV-19/England/09c/2020|EPI ISL 412116|B.40|United Kingdom|2020-02-09	Europe|hCoV-19/Wales/PHWC-2A932/2020|EPI ISL 445638|B.1.1.1|United Kingdom|2020-04-07	0.0005375026	Europe
Europe|hCoV-19/England/20072030304/2020|EPI ISL 464168|B.40|United Kingdom|2020-02-09	Europe|hCoV-19/Wales/PHWC-2A932/2020|EPI ISL 445638|B.1.1.1|United Kingdom|2020-04-07	0.0005711702	Europe
Europe|hCoV-19/Italy/LAZ-INMI1-B1/2020|EPI ISL 451298|B|Italy|2020-02-12	Europe|hCoV-19/Wales/PHWC-2A932/2020|EPI ISL 445638|B.1.1.1|United Kingdom|2020-04-07	0.0005039126	Europe
Europe|hCoV-19/England/20078003804/2020|EPI ISL 464169|B.40|United Kingdom|2020-02-13	Europe|hCoV-19/Wales/PHWC-2A932/2020|EPI ISL 445638|B.1.1.1|United Kingdom|2020-04-07	0.0005711702	Europe
Europe|hCoV-19/England/20078004004/2020|EPI ISL 464170|B.40|United Kingdom|2020-02-13	Europe|hCoV-19/Wales/PHWC-2A932/2020|EPI ISL 445638|B.1.1.1|United Kingdom|2020-04-07	0.0005819848	Europe
Europe|hCoV-19/England/20079000204/2020|EPI ISL 464171|B.40|United Kingdom|2020-02-14	Europe|hCoV-19/Wales/PHWC-2A932/2020|EPI ISL 445638|B.1.1.1|United Kingdom|2020-04-07	0.0005802761	Europe
Europe|hCoV-19/England/20079000404/2020|EPI ISL 464172|B.40|United Kingdom|2020-02-14	Europe|hCoV-19/Wales/PHWC-2A932/2020|EPI ISL 445638|B.1.1.1|United Kingdom|2020-04-07	0.0005492300	Europe
Europe|hCoV-19/England/20079022704/2020|EPI ISL 464173|B.40|United Kingdom|2020-02-15	Europe|hCoV-19/Wales/PHWC-2A932/2020|EPI ISL 445638|B.1.1.1|United Kingdom|2020-04-07	0.0005776928	Europe
Europe|hCoV-19/England/20079022904/2020|EPI ISL 464174|B.40|United Kingdom|2020-02-15	Europe|hCoV-19/Wales/PHWC-2A932/2020|EPI ISL 445638|B.1.1.1|United Kingdom|2020-04-07	0.0005804543	Europe
Europe|hCoV-19/England/20168037604/2020|EPI ISL 466615|B.1.1|United Kingdom|2020-02-16	Europe|hCoV-19/Wales/PHWC-2A932/2020|EPI ISL 445638|B.1.1.1|United Kingdom|2020-04-07	0.0002686578	Europe
Europe|hCoV-19/England/20080000104/2020|EPI ISL 464175|B.40|United Kingdom|2020-02-16	Europe|hCoV-19/Wales/PHWC-2A932/2020|EPI ISL 445638|B.1.1.1|United Kingdom|2020-04-07	0.0006047344	Europe
Europe|hCoV-19/England/20080000204/2020|EPI ISL 464176|B.40|United Kingdom|2020-02-16	Europe|hCoV-19/Wales/PHWC-2A932/2020|EPI ISL 445638|B.1.1.1|United Kingdom|2020-04-07	0.0006106643	Europe
Europe|hCoV-19/England/20080000404/2020|EPI ISL 464177|B.40|United Kingdom|2020-02-16	Europe|hCoV-19/Wales/PHWC-2A932/2020|EPI ISL 445638|B.1.1.1|United Kingdom|2020-04-07	0.0005774375	Europe
Europe|hCoV-19/England/20084031204/2020|EPI ISL 464178|B.40|United Kingdom|2020-02-18	Europe|hCoV-19/Wales/PHWC-2A932/2020|EPI ISL 445638|B.1.1.1|United Kingdom|2020-04-07	0.0005715350	Europe
Europe|hCoV-19/England/20086030304/2020|EPI ISL 464179|B.40|United Kingdom|2020-02-19	Europe|hCoV-19/Wales/PHWC-2A932/2020|EPI ISL 445638|B.1.1.1|United Kingdom|2020-04-07	0.0005797614	Europe
Europe|hCoV-19/Italy/LOM-ASST-CDG1/2020|EPI ISL 412973|B.1.5|Italy|2020-02-20	Europe|hCoV-19/Wales/PHWC-2A932/2020|EPI ISL 445638|B.1.1.1|United Kingdom|2020-04-07	0.0002686762	Europe
Europe|hCoV-19/England/20088028304/2020|EPI ISL 464180|B.40|United Kingdom|2020-02-20	Europe|hCoV-19/Wales/PHWC-2A932/2020|EPI ISL 445638|B.1.1.1|United Kingdom|2020-04-07	0.0005722855	Europe
Europe|hCoV-19/Italy/LOM-ASST-19/2020|EPI ISL 486656|B.1|Italy|2020-02-20	Europe|hCoV-19/Wales/PHWC-2A932/2020|EPI ISL 445638|B.1.1.1|United Kingdom|2020-04-07	0.0003139377	Europe
Europe|hCoV-19/Italy/LOM-INMI-5314-B/2020|EPI ISL 451306|B.1.5|Italy|2020-02-21	Europe|hCoV-19/Wales/PHWC-2A932/2020|EPI ISL 445638|B.1.1.1|United Kingdom|2020-04-07	0.0002686764	Europe
Europe|hCoV-19/France/HDF-1465/2020|EPI ISL 418218|B.1|France|2020-02-21	Europe|hCoV-19/Wales/PHWC-2A932/2020|EPI ISL 445638|B.1.1.1|United Kingdom|2020-04-07	0.0003359289	Europe
Europe|hCoV-19/Italy/LOM-INMI-BG-5825/2020|EPI ISL 460079|B.1|Italy|2020-02-22	Europe|hCoV-19/Wales/PHWC-2A932/2020|EPI ISL 445638|B.1.1.1|United Kingdom|2020-04-07	0.0003022743	Europe
Europe|hCoV-19/Italy/PIE-SLL-MS46/2020|EPI ISL 569867|B.1.5|Italy|2020-02-22	Europe|hCoV-19/Wales/PHWC-2A932/2020|EPI ISL 445638|B.1.1.1|United Kingdom|2020-04-07	0.0003022743	Europe
Europe|hCoV-19/Italy/LOM-INMI-5925/2020|EPI ISL 460091|B.1.5|Italy|2020-02-22	Europe|hCoV-19/Wales/PHWC-2A932/2020|EPI ISL 445638|B.1.1.1|United Kingdom|2020-04-07	0.0002686763	Europe
Europe|hCoV-19/Italy/LOM-ASST-3/2020|EPI ISL 486659|B.1.5|Italy|2020-02-22	Europe|hCoV-19/Wales/PHWC-2A932/2020|EPI ISL 445638|B.1.1.1|United Kingdom|2020-04-07	0.0002686854	Europe
Europe|hCoV-19/Italy/EMR-AMVRC-206/2020|EPI ISL 457699|B.1.5|Italy|2020-02-22	Europe|hCoV-19/Wales/PHWC-2A932/2020|EPI ISL 445638|B.1.1.1|United Kingdom|2020-04-07	0.0002689292	Europe
Europe|hCoV-19/Italy/LOM-UniMI-L250/2020|EPI ISL 542222|B.1.5|Italy|2020-02-22	Europe|hCoV-19/Wales/PHWC-2A932/2020|EPI ISL 445638|B.1.1.1|United Kingdom|2020-04-07	0.0003041850	Europe
Europe|hCoV-19/Italy/LOM-UniMI-L251/2020|EPI ISL 542223|B.1.5|Italy|2020-02-22	Europe|hCoV-19/Wales/PHWC-2A932/2020|EPI ISL 445638|B.1.1.1|United Kingdom|2020-04-07	0.0002703746	Europe
Europe|hCoV-19/Italy/LOM-UniMI-L249/2020|EPI ISL 542221|B.1.5|Italy|2020-02-22	Europe|hCoV-19/Wales/PHWC-2A932/2020|EPI ISL 445638|B.1.1.1|United Kingdom|2020-04-07	0.0003041772	Europe
Europe|hCoV-19/Italy/LOM-ASST-4/2020|EPI ISL 486660|B.1.5|Italy|2020-02-23	Europe|hCoV-19/Wales/PHWC-2A932/2020|EPI ISL 445638|B.1.1.1|United Kingdom|2020-04-07	0.0002686763	Europe
Europe|hCoV-19/Italy/LOM-UniMI-L253/2020|EPI ISL 542225|B.1.5|Italy|2020-02-23	Europe|hCoV-19/Wales/PHWC-2A932/2020|EPI ISL 445638|B.1.1.1|United Kingdom|2020-04-07	0.0002699457	Europe
Europe|hCoV-19/Italy/LOM-UniMI-L257/2020|EPI ISL 542228|B.1|Italy|2020-02-23	Europe|hCoV-19/Wales/PHWC-2A932/2020|EPI ISL 445638|B.1.1.1|United Kingdom|2020-04-07	0.0003041028	Europe
Europe|hCoV-19/Italy/LOM-UniMI-L230/2020|EPI ISL 542217|B.1.5|Italy|2020-02-23	Europe|hCoV-19/Wales/PHWC-2A932/2020|EPI ISL 445638|B.1.1.1|United Kingdom|2020-04-07	0.0003041851	Europe
Europe|hCoV-19/Italy/LOM-UniMI-L254/2020|EPI ISL 542226|B.1.5|Italy|2020-02-23	Europe|hCoV-19/Wales/PHWC-2A932/2020|EPI ISL 445638|B.1.1.1|United Kingdom|2020-04-07	0.0003041850	Europe
Europe|hCoV-19/Italy/LOM-UniMI-L256/2020|EPI ISL 542227|B.1.131|Italy|2020-02-23	Europe|hCoV-19/Wales/PHWC-2A932/2020|EPI ISL 445638|B.1.1.1|United Kingdom|2020-04-07	0.0003423758	Europe
Europe|hCoV-19/England/20130071804/2020|EPI ISL 423662|B.1.1|United Kingdom|2020-02-23	Europe|hCoV-19/Wales/PHWC-2A932/2020|EPI ISL 445638|B.1.1.1|United Kingdom|2020-04-07	0.0001741492	Europe
Europe|hCoV-19/Italy/LOM-INMI-10734/2020|EPI ISL 568579|B.1|Italy|2020-02-24	Europe|hCoV-19/Wales/PHWC-2A932/2020|EPI ISL 445638|B.1.1.1|United Kingdom|2020-04-07	0.0003022744	Europe
Europe|hCoV-19/Italy/LOM-UniMI01/2020|EPI ISL 417445|B.1.5|Italy|2020-02-24	Europe|hCoV-19/Wales/PHWC-2A932/2020|EPI ISL 445638|B.1.1.1|United Kingdom|2020-04-07	0.0005039645	Europe
Europe|hCoV-19/Italy/LOM-UniMI02/2020|EPI ISL 417446|B.1.5|Italy|2020-02-24	Europe|hCoV-19/Wales/PHWC-2A932/2020|EPI ISL 445638|B.1.1.1|United Kingdom|2020-04-07	0.0008067849	Europe
Europe|hCoV-19/Switzerland/TI-SNRCI-29919486/2020|EPI ISL 413996|B.1.5|Switzerland|2020-02-24	Europe|hCoV-19/Wales/PHWC-2A932/2020|EPI ISL 445638|B.1.1.1|United Kingdom|2020-04-07	0.0003022743	Europe
Europe|hCoV-19/Italy/LOM-UniMI03/2020|EPI ISL 417447|B.1.5|Italy|2020-02-24	Europe|hCoV-19/Wales/PHWC-2A932/2020|EPI ISL 445638|B.1.1.1|United Kingdom|2020-04-07	0.0002686763	Europe
Europe|hCoV-19/Spain/CN-ISCIII-201048/2020|EPI ISL 539531|B.1|Spain|2020-02-24	Europe|hCoV-19/Wales/PHWC-2A932/2020|EPI ISL 445638|B.1.1.1|United Kingdom|2020-04-07	0.0005711563	Europe
Europe|hCoV-19/Austria/CeMM0045/2020|EPI ISL 437932|B.1.1|Austria|2020-02-24	Europe|hCoV-19/Wales/PHWC-2A932/2020|EPI ISL 445638|B.1.1.1|United Kingdom|2020-04-07	0.0001679030	Europe
Europe|hCoV-19/Italy/LOM-INMI-BG-7158/2020|EPI ISL 460081|B.1.1|Italy|2020-02-24	Europe|hCoV-19/Wales/PHWC-2A932/2020|EPI ISL 445638|B.1.1.1|United Kingdom|2020-04-07	0.0001680272	Europe
Europe|hCoV-19/Italy/LOM-UniMI-L267/2020|EPI ISL 542233|B.1.5|Italy|2020-02-24	Europe|hCoV-19/Wales/PHWC-2A932/2020|EPI ISL 445638|B.1.1.1|United Kingdom|2020-04-07	0.0002696909	Europe
Europe|hCoV-19/England/20092000704/2020|EPI ISL 464181|B|United Kingdom|2020-02-24	Europe|hCoV-19/Wales/PHWC-2A932/2020|EPI ISL 445638|B.1.1.1|United Kingdom|2020-04-07	0.0004373018	Europe
Europe|hCoV-19/England/20092000804/2020|EPI ISL 464182|B|United Kingdom|2020-02-24	Europe|hCoV-19/Wales/PHWC-2A932/2020|EPI ISL 445638|B.1.1.1|United Kingdom|2020-04-07	0.0004374490	Europe
Europe|hCoV-19/England/200920118/2020|EPI ISL 485604|B.1|United Kingdom|2020-02-24	Europe|hCoV-19/Wales/PHWC-2A932/2020|EPI ISL 445638|B.1.1.1|United Kingdom|2020-04-07	0.0004717037	Europe
Europe|hCoV-19/Italy/PIE-SLL-MS45/2020|EPI ISL 569866|B.1.5|Italy|2020-02-25	Europe|hCoV-19/Wales/PHWC-2A932/2020|EPI ISL 445638|B.1.1.1|United Kingdom|2020-04-07	0.0003358725	Europe
Europe|hCoV-19/Italy/LOM-INMI-8058/2020|EPI ISL 460094|B.1|Italy|2020-02-25	Europe|hCoV-19/Wales/PHWC-2A932/2020|EPI ISL 445638|B.1.1.1|United Kingdom|2020-04-07	0.0003022743	Europe
Europe|hCoV-19/France/GES-1583-2/2020|EPI ISL 414623|A.2|France|2020-02-25	Europe|hCoV-19/Wales/PHWC-2A932/2020|EPI ISL 445638|B.1.1.1|United Kingdom|2020-04-07	0.0006719180	Europe
Europe|hCoV-19/Germany/BW-ChVir-1577/2020|EPI ISL 412912|B.1.1|Germany|2020-02-25	Europe|hCoV-19/Wales/PHWC-2A932/2020|EPI ISL 445638|B.1.1.1|United Kingdom|2020-04-07	0.0002017094	Europe
Europe|hCoV-19/Spain/MD-ISCIII-201105/2020|EPI ISL 418251|B.1.5|Spain|2020-02-25	Europe|hCoV-19/Wales/PHWC-2A932/2020|EPI ISL 445638|B.1.1.1|United Kingdom|2020-04-07	0.0003701347	Europe
Europe|hCoV-19/England/200960515/2020|EPI ISL 414009|B|United Kingdom|2020-02-25	Europe|hCoV-19/Wales/PHWC-2A932/2020|EPI ISL 445638|B.1.1.1|United Kingdom|2020-04-07	0.0005038862	Europe
Europe|hCoV-19/England/20094061404/2020|EPI ISL 464185|B|United Kingdom|2020-02-25	Europe|hCoV-19/Wales/PHWC-2A932/2020|EPI ISL 445638|B.1.1.1|United Kingdom|2020-04-07	0.0004366995	Europe
Europe|hCoV-19/England/200940527/2020|EPI ISL 414005|B.40|United Kingdom|2020-02-25	Europe|hCoV-19/Wales/PHWC-2A932/2020|EPI ISL 445638|B.1.1.1|United Kingdom|2020-04-07	0.0005711265	Europe
Europe|hCoV-19/Germany/NW-HHU-02-1/2020|EPI ISL 414497|B.3|Germany|2020-02-25	Europe|hCoV-19/Wales/PHWC-2A932/2020|EPI ISL 445638|B.1.1.1|United Kingdom|2020-04-07	0.0004703205	Europe
Europe|hCoV-19/England/20094061504/2020|EPI ISL 464186|B|United Kingdom|2020-02-25	Europe|hCoV-19/Wales/PHWC-2A932/2020|EPI ISL 445638|B.1.1.1|United Kingdom|2020-04-07	0.0004367436	Europe
Europe|hCoV-19/Italy/LOM-UniMI-L274/2020|EPI ISL 542240|B.1|Italy|2020-02-25	Europe|hCoV-19/Wales/PHWC-2A932/2020|EPI ISL 445638|B.1.1.1|United Kingdom|2020-04-07	0.0003378897	Europe
Europe|hCoV-19/England/20098017604/2020|EPI ISL 464195|B.1.5|United Kingdom|2020-02-26	Europe|hCoV-19/Wales/PHWC-2A932/2020|EPI ISL 445638|B.1.1.1|United Kingdom|2020-04-07	0.0003022666	Europe
Europe|hCoV-19/Italy/LOM-INMI-9206/2020|EPI ISL 460087|B.1.5|Italy|2020-02-26	Europe|hCoV-19/Wales/PHWC-2A932/2020|EPI ISL 445638|B.1.1.1|United Kingdom|2020-04-07	0.0002686763	Europe
Europe|hCoV-19/Italy/LOM-INMI-9214/2020|EPI ISL 460088|B.1.5|Italy|2020-02-26	Europe|hCoV-19/Wales/PHWC-2A932/2020|EPI ISL 445638|B.1.1.1|United Kingdom|2020-04-07	0.0003022666	Europe
Europe|hCoV-19/Switzerland/GE-SNRCI-29933895/2020|EPI ISL 413997|B.1.1|Switzerland|2020-02-26	Europe|hCoV-19/Wales/PHWC-2A932/2020|EPI ISL 445638|B.1.1.1|United Kingdom|2020-04-07	0.0002014806	Europe
Europe|hCoV-19/France/GES-1583/2020|EPI ISL 414600|A.2|France|2020-02-26	Europe|hCoV-19/Wales/PHWC-2A932/2020|EPI ISL 445638|B.1.1.1|United Kingdom|2020-04-07	0.0006719180	Europe
Europe|hCoV-19/Switzerland/ZH-UZH-1000477102/2020|EPI ISL 413019|B|Switzerland|2020-02-26	Europe|hCoV-19/Wales/PHWC-2A932/2020|EPI ISL 445638|B.1.1.1|United Kingdom|2020-04-07	0.0006047034	Europe
Europe|hCoV-19/France/NOR-N1620/2020|EPI ISL 414624|B.1.5|France|2020-02-26	Europe|hCoV-19/Wales/PHWC-2A932/2020|EPI ISL 445638|B.1.1.1|United Kingdom|2020-04-07	0.0003358667	Europe
Europe|hCoV-19/Italy/LOM-INMI-BG-9209/2020|EPI ISL 460082|B.1.5|Italy|2020-02-26	Europe|hCoV-19/Wales/PHWC-2A932/2020|EPI ISL 445638|B.1.1.1|United Kingdom|2020-04-07	0.0003022743	Europe
Europe|hCoV-19/Italy/LOM-INMI-BG-9225/2020|EPI ISL 460083|B.1|Italy|2020-02-26	Europe|hCoV-19/Wales/PHWC-2A932/2020|EPI ISL 445638|B.1.1.1|United Kingdom|2020-04-07	0.0003022743	Europe
Europe|hCoV-19/Austria/CeMM0003/2020|EPI ISL 419656|B.1.1|Austria|2020-02-26	Europe|hCoV-19/Wales/PHWC-2A932/2020|EPI ISL 445638|B.1.1.1|United Kingdom|2020-04-07	0.0002014858	Europe
Europe|hCoV-19/Italy/LOM-INMI-9675/2020|EPI ISL 460095|B.1.5|Italy|2020-02-26	Europe|hCoV-19/Wales/PHWC-2A932/2020|EPI ISL 445638|B.1.1.1|United Kingdom|2020-04-07	0.0003358667	Europe
Europe|hCoV-19/Netherlands/NoordHolland 10001/2020|EPI ISL 454750|B.1.1|Netherlands|2020-02-27	Europe|hCoV-19/Wales/PHWC-2A932/2020|EPI ISL 445638|B.1.1.1|United Kingdom|2020-04-07	0.0002014806	Europe
Europe|hCoV-19/Switzerland/BL-SNRCI-29950902/2020|EPI ISL 414021|B.1.1|Switzerland|2020-02-27	Europe|hCoV-19/Wales/PHWC-2A932/2020|EPI ISL 445638|B.1.1.1|United Kingdom|2020-04-07	0.0002014806	Europe
Europe|hCoV-19/Germany/NW-HHU-06/2020|EPI ISL 414505|B.3|Germany|2020-02-27	Europe|hCoV-19/Wales/PHWC-2A932/2020|EPI ISL 445638|B.1.1.1|United Kingdom|2020-04-07	0.0004702731	Europe
Europe|hCoV-19/Italy/ABR-IZSGC-484/2020|EPI ISL 457749|B.1|Italy|2020-02-27	Europe|hCoV-19/Wales/PHWC-2A932/2020|EPI ISL 445638|B.1.1.1|United Kingdom|2020-04-07	0.0003022743	Europe
Europe|hCoV-19/Switzerland/GE-SNRCI-29943121/2020|EPI ISL 414019|B.1.5|Switzerland|2020-02-27	Europe|hCoV-19/Wales/PHWC-2A932/2020|EPI ISL 445638|B.1.1.1|United Kingdom|2020-04-07	0.0003022743	Europe
Europe|hCoV-19/England/200990723/2020|EPI ISL 414012|B.1.1|United Kingdom|2020-02-27	Europe|hCoV-19/Wales/PHWC-2A932/2020|EPI ISL 445638|B.1.1.1|United Kingdom|2020-04-07	0.0002014858	Europe
Europe|hCoV-19/Sweden/20-04631/2020|EPI ISL 430847|B.4|Sweden|2020-02-27	Europe|hCoV-19/Wales/PHWC-2A932/2020|EPI ISL 445638|B.1.1.1|United Kingdom|2020-04-07	0.0006383593	Europe
Europe|hCoV-19/Wales/PHW1/2020|EPI ISL 413555|B.1.5|United Kingdom|2020-02-27	Europe|hCoV-19/Wales/PHWC-2A932/2020|EPI ISL 445638|B.1.1.1|United Kingdom|2020-04-07	0.0002686763	Europe
Europe|hCoV-19/Switzerland/GR-HUG-2988/2020|EPI ISL 415698|B.1.1|Switzerland|2020-02-27	Europe|hCoV-19/Wales/PHWC-2A932/2020|EPI ISL 445638|B.1.1.1|United Kingdom|2020-04-07	0.0002014806	Europe
Europe|hCoV-19/England/200990660/2020|EPI ISL 414523|B.1.98|United Kingdom|2020-02-27	Europe|hCoV-19/Wales/PHWC-2A932/2020|EPI ISL 445638|B.1.1.1|United Kingdom|2020-04-07	0.0003022666	Europe
Europe|hCoV-19/Switzerland/AG-SNRCI-29940361/2020|EPI ISL 413999|B.1.5|Switzerland|2020-02-27	Europe|hCoV-19/Wales/PHWC-2A932/2020|EPI ISL 445638|B.1.1.1|United Kingdom|2020-04-07	0.0003358753	Europe
Europe|hCoV-19/Italy/LOM-INMI-BG-11639/2020|EPI ISL 460080|B.1.1|Italy|2020-02-28	Europe|hCoV-19/Wales/PHWC-2A932/2020|EPI ISL 445638|B.1.1.1|United Kingdom|2020-04-07	0.0002014858	Europe
Europe|hCoV-19/France/HDF-1645/2020|EPI ISL 418220|B.1|France|2020-02-28	Europe|hCoV-19/Wales/PHWC-2A932/2020|EPI ISL 445638|B.1.1.1|United Kingdom|2020-04-07	0.0003358725	Europe
Europe|hCoV-19/Italy/LOM-INMI-11951/2020|EPI ISL 460092|B.1.5|Italy|2020-02-28	Europe|hCoV-19/Wales/PHWC-2A932/2020|EPI ISL 445638|B.1.1.1|United Kingdom|2020-04-07	0.0003022743	Europe
Europe|hCoV-19/Austria/CeMM0146/2020|EPI ISL 437994|B.1.1|Austria|2020-02-28	Europe|hCoV-19/Wales/PHWC-2A932/2020|EPI ISL 445638|B.1.1.1|United Kingdom|2020-04-07	0.0002014858	Europe
Europe|hCoV-19/Sweden/20-04850/2020|EPI ISL 475545|B.4|Sweden|2020-02-28	Europe|hCoV-19/Wales/PHWC-2A932/2020|EPI ISL 445638|B.1.1.1|United Kingdom|2020-04-07	0.0006047240	Europe
Europe|hCoV-19/Netherlands/NoordHolland 10002/2020|EPI ISL 454751|B.1.1|Netherlands|2020-02-28	Europe|hCoV-19/Wales/PHWC-2A932/2020|EPI ISL 445638|B.1.1.1|United Kingdom|2020-04-07	0.0003358639	Europe
Europe|hCoV-19/Spain/AN-ISCIII-201257/2020|EPI ISL 455314|B|Spain|2020-02-28	Europe|hCoV-19/Wales/PHWC-2A932/2020|EPI ISL 445638|B.1.1.1|United Kingdom|2020-04-07	0.0007056059	Europe
Europe|hCoV-19/Spain/EX-ISCIII-201248/2020|EPI ISL 539558|B|Spain|2020-02-28	Europe|hCoV-19/Wales/PHWC-2A932/2020|EPI ISL 445638|B.1.1.1|United Kingdom|2020-04-07	0.0007055150	Europe
Europe|hCoV-19/Denmark/SSI-02/2020|EPI ISL 416143|B.1.5|Denmark|2020-02-28	Europe|hCoV-19/Wales/PHWC-2A932/2020|EPI ISL 445638|B.1.1.1|United Kingdom|2020-04-07	0.0003022795	Europe
Europe|hCoV-19/England/20099071804/2020|EPI ISL 464219|B.1|United Kingdom|2020-02-28	Europe|hCoV-19/Wales/PHWC-2A932/2020|EPI ISL 445638|B.1.1.1|United Kingdom|2020-04-07	0.0003022743	Europe
Europe|hCoV-19/Italy/LOM-INMI-11550/2020|EPI ISL 460090|B.1.5|Italy|2020-02-28	Europe|hCoV-19/Wales/PHWC-2A932/2020|EPI ISL 445638|B.1.1.1|United Kingdom|2020-04-07	0.0003022666	Europe
Europe|hCoV-19/Austria/CeMM0401/2020|EPI ISL 475836|B.1.1|Austria|2020-02-28	Europe|hCoV-19/Wales/PHWC-2A932/2020|EPI ISL 445638|B.1.1.1|United Kingdom|2020-04-07	0.0002350712	Europe
Europe|hCoV-19/Italy/LOM-INMI-BS-12256/2020|EPI ISL 460084|B.1.5|Italy|2020-02-29	Europe|hCoV-19/Wales/PHWC-2A932/2020|EPI ISL 445638|B.1.1.1|United Kingdom|2020-04-07	0.0003022743	Europe
Europe|hCoV-19/Spain/PV-ISCIII-201385/2020|EPI ISL 455350|A.2|Spain|2020-02-29	Europe|hCoV-19/Wales/PHWC-2A932/2020|EPI ISL 445638|B.1.1.1|United Kingdom|2020-04-07	0.0008738024	Europe
Europe|hCoV-19/England/20099068604/2020|EPI ISL 464212|B.4|United Kingdom|2020-02-29	Europe|hCoV-19/Wales/PHWC-2A932/2020|EPI ISL 445638|B.1.1.1|United Kingdom|2020-04-07	0.0007056300	Europe
Europe|hCoV-19/Greece/127 HPI/2020|EPI ISL 430469|B.1.5|Greece|2020-02-29	Europe|hCoV-19/Wales/PHWC-2A932/2020|EPI ISL 445638|B.1.1.1|United Kingdom|2020-04-07	0.0002686763	Europe
Europe|hCoV-19/France/HDF-1684/2020|EPI ISL 414626|B.1|France|2020-02-29	Europe|hCoV-19/Wales/PHWC-2A932/2020|EPI ISL 445638|B.1.1.1|United Kingdom|2020-04-07	0.0003358725	Europe
Europe|hCoV-19/Switzerland/ZH-UZH-1000477797/2020|EPI ISL 413023|B.1.1|Switzerland|2020-02-29	Europe|hCoV-19/Wales/PHWC-2A932/2020|EPI ISL 445638|B.1.1.1|United Kingdom|2020-04-07	0.0002350753	Europe
Europe|hCoV-19/Switzerland/GE-HUG-VD0503/2020|EPI ISL 415459|B.1.1|Switzerland|2020-02-29	Europe|hCoV-19/Wales/PHWC-2A932/2020|EPI ISL 445638|B.1.1.1|United Kingdom|2020-04-07	0.0002014893	Europe
Europe|hCoV-19/Norway/1493/2020|EPI ISL 417488|B|Norway|2020-02-29	Europe|hCoV-19/Wales/PHWC-2A932/2020|EPI ISL 445638|B.1.1.1|United Kingdom|2020-04-07	0.0005039125	Europe
Europe|hCoV-19/Switzerland/AG-HUG-7120/2020|EPI ISL 415457|B.1.1|Switzerland|2020-02-29	Europe|hCoV-19/Wales/PHWC-2A932/2020|EPI ISL 445638|B.1.1.1|United Kingdom|2020-04-07	0.0002014806	Europe
Europe|hCoV-19/Belgium/BA-02291/2020|EPI ISL 415159|B.1|Belgium|2020-02-29	Europe|hCoV-19/Wales/PHWC-2A932/2020|EPI ISL 445638|B.1.1.1|United Kingdom|2020-04-07	0.0003694667	Europe
Europe|hCoV-19/Czech Republic/ChVir1630/2020|EPI ISL 416742|B.1.5|Czech Republic|2020-02-29	Europe|hCoV-19/Wales/PHWC-2A932/2020|EPI ISL 445638|B.1.1.1|United Kingdom|2020-04-07	0.0002686763	Europe
Europe|hCoV-19/England/20099069504/2020|EPI ISL 464215|B.1.98|United Kingdom|2020-02-29	Europe|hCoV-19/Wales/PHWC-2A932/2020|EPI ISL 445638|B.1.1.1|United Kingdom|2020-04-07	0.0003022666	Europe
Europe|hCoV-19/Belgium/SH-03014/2020|EPI ISL 415156|B.1.5|Belgium|2020-03-01	Europe|hCoV-19/Wales/PHWC-2A932/2020|EPI ISL 445638|B.1.1.1|United Kingdom|2020-04-07	0.0003022795	Europe
Europe|hCoV-19/France/BRE-2334/2020|EPI ISL 416503|B|France|2020-03-01	Europe|hCoV-19/Wales/PHWC-2A932/2020|EPI ISL 445638|B.1.1.1|United Kingdom|2020-04-07	0.0005711372	Europe
Europe|hCoV-19/Switzerland/VD-SNRCI-29965615/2020|EPI ISL 414023|B.1.1|Switzerland|2020-03-01	Europe|hCoV-19/Wales/PHWC-2A932/2020|EPI ISL 445638|B.1.1.1|United Kingdom|2020-04-07	0.0002014893	Europe
Europe|hCoV-19/Italy/FVG-ICGEB-S1/2020|EPI ISL 417418|B.1.5|Italy|2020-03-01	Europe|hCoV-19/Wales/PHWC-2A932/2020|EPI ISL 445638|B.1.1.1|United Kingdom|2020-04-07	0.0002686763	Europe
Europe|hCoV-19/Switzerland/SZ-HUG-1417/2020|EPI ISL 415702|B.1.1|Switzerland|2020-03-02	Europe|hCoV-19/Wales/PHWC-2A932/2020|EPI ISL 445638|B.1.1.1|United Kingdom|2020-04-07	0.0002350753	Europe
Europe|hCoV-19/Switzerland/BS-HUG-0914/2020|EPI ISL 415701|B.1.1|Switzerland|2020-03-02	Europe|hCoV-19/Wales/PHWC-2A932/2020|EPI ISL 445638|B.1.1.1|United Kingdom|2020-04-07	0.0002014806	Europe
Europe|hCoV-19/Belgium/DB-03023/2020|EPI ISL 416470|B.1|Belgium|2020-03-02	Europe|hCoV-19/Wales/PHWC-2A932/2020|EPI ISL 445638|B.1.1.1|United Kingdom|2020-04-07	0.0004030553	Europe
Europe|hCoV-19/Sweden/20-50052/2020|EPI ISL 454868|B.1.1|Sweden|2020-03-02	Europe|hCoV-19/Wales/PHWC-2A932/2020|EPI ISL 445638|B.1.1.1|United Kingdom|2020-04-07	0.0001678974	Europe
Europe|hCoV-19/Sweden/20-50104/2020|EPI ISL 454880|B.1.5|Sweden|2020-03-03	Europe|hCoV-19/Wales/PHWC-2A932/2020|EPI ISL 445638|B.1.1.1|United Kingdom|2020-04-07	0.0002686763	Europe
Europe|hCoV-19/Denmark/SSI-101/2020|EPI ISL 415646|B.1|Denmark|2020-03-03	Europe|hCoV-19/Wales/PHWC-2A932/2020|EPI ISL 445638|B.1.1.1|United Kingdom|2020-04-07	0.0003358725	Europe
Europe|hCoV-19/Sweden/20-50105/2020|EPI ISL 455855|B.1|Sweden|2020-03-03	Europe|hCoV-19/Wales/PHWC-2A932/2020|EPI ISL 445638|B.1.1.1|United Kingdom|2020-04-07	0.0003022666	Europe
Europe|hCoV-19/Switzerland/ZH-UZH-1000478309/2020|EPI ISL 524477|B.1.1|Switzerland|2020-03-03	Europe|hCoV-19/Wales/PHWC-2A932/2020|EPI ISL 445638|B.1.1.1|United Kingdom|2020-04-07	0.0001678974	Europe
Europe|hCoV-19/Austria/CeMM0157/2020|EPI ISL 438003|B.1.1|Austria|2020-03-04	Europe|hCoV-19/Wales/PHWC-2A932/2020|EPI ISL 445638|B.1.1.1|United Kingdom|2020-04-07	0.0002014858	Europe
Europe|hCoV-19/France/NOR-N2223/2020|EPI ISL 416494|B.1.5|France|2020-03-04	Europe|hCoV-19/Wales/PHWC-2A932/2020|EPI ISL 445638|B.1.1.1|United Kingdom|2020-04-07	0.0003022743	Europe
Europe|hCoV-19/Spain/AR-ISCIII-201664/2020|EPI ISL 539505|B|Spain|2020-03-04	Europe|hCoV-19/Wales/PHWC-2A932/2020|EPI ISL 445638|B.1.1.1|United Kingdom|2020-04-07	0.0004702893	Europe
Europe|hCoV-19/France/HDF-1995/2020|EPI ISL 414638|B.1|France|2020-03-04	Europe|hCoV-19/Wales/PHWC-2A932/2020|EPI ISL 445638|B.1.1.1|United Kingdom|2020-04-07	0.0003694667	Europe
Europe|hCoV-19/Sweden/20-08089/2020|EPI ISL 469079|B.1.1|Sweden|2020-03-05	Europe|hCoV-19/Wales/PHWC-2A932/2020|EPI ISL 445638|B.1.1.1|United Kingdom|2020-04-07	0.0002686694	Europe
Europe|hCoV-19/Austria/CeMM0161/2020|EPI ISL 438007|B.1.1|Austria|2020-03-05	Europe|hCoV-19/Wales/PHWC-2A932/2020|EPI ISL 445638|B.1.1.1|United Kingdom|2020-04-07	0.0002686694	Europe
Europe|hCoV-19/Sweden/20-08084/2020|EPI ISL 454458|B.1.1|Sweden|2020-03-05	Europe|hCoV-19/Wales/PHWC-2A932/2020|EPI ISL 445638|B.1.1.1|United Kingdom|2020-04-07	0.0002014806	Europe
Europe|hCoV-19/Scotland/CVR76/2020|EPI ISL 425806|B.1.5|United Kingdom|2020-03-05	Europe|hCoV-19/Wales/PHWC-2A932/2020|EPI ISL 445638|B.1.1.1|United Kingdom|2020-04-07	0.0003694793	Europe
Europe|hCoV-19/Sweden/20-08093/2020|EPI ISL 454465|B.1|Sweden|2020-03-06	Europe|hCoV-19/Wales/PHWC-2A932/2020|EPI ISL 445638|B.1.1.1|United Kingdom|2020-04-07	0.0004030553	Europe
Europe|hCoV-19/England/20109093606/2020|EPI ISL 417285|B|United Kingdom|2020-03-06	Europe|hCoV-19/Wales/PHWC-2A932/2020|EPI ISL 445638|B.1.1.1|United Kingdom|2020-04-07	0.0005711603	Europe
Europe|hCoV-19/Sweden/20-08096/2020|EPI ISL 454468|B.1.1|Sweden|2020-03-06	Europe|hCoV-19/Wales/PHWC-2A932/2020|EPI ISL 445638|B.1.1.1|United Kingdom|2020-04-07	0.0002350753	Europe
Europe|hCoV-19/England/SHEF-BFCEE/2020|EPI ISL 416733|B.39|United Kingdom|2020-03-07	Europe|hCoV-19/Wales/PHWC-2A932/2020|EPI ISL 445638|B.1.1.1|United Kingdom|2020-04-07	0.0006047189	Europe
Europe|hCoV-19/Sweden/20-50238/2020|EPI ISL 455880|B.1.1|Sweden|2020-03-07	Europe|hCoV-19/Wales/PHWC-2A932/2020|EPI ISL 445638|B.1.1.1|United Kingdom|2020-04-07	0.0003022588	Europe
Europe|hCoV-19/Sweden/20-50220/2020|EPI ISL 454890|B.1.1|Sweden|2020-03-07	Europe|hCoV-19/Wales/PHWC-2A932/2020|EPI ISL 445638|B.1.1.1|United Kingdom|2020-04-07	0.0002350652	Europe
Europe|hCoV-19/Austria/CeMM0168/2020|EPI ISL 438013|B.1.1|Austria|2020-03-07	Europe|hCoV-19/Wales/PHWC-2A932/2020|EPI ISL 445638|B.1.1.1|United Kingdom|2020-04-07	0.0002014858	Europe
Europe|hCoV-19/Denmark/ALAB-SSI-138/2020|EPI ISL 437650|B.1|Denmark|2020-03-08	Europe|hCoV-19/Wales/PHWC-2A932/2020|EPI ISL 445638|B.1.1.1|United Kingdom|2020-04-07	0.0004366890	Europe
Europe|hCoV-19/Ireland/CO-NVRL-22361/2020|EPI ISL 418580|B.1.1|Ireland|2020-03-08	Europe|hCoV-19/Wales/PHWC-2A932/2020|EPI ISL 445638|B.1.1.1|United Kingdom|2020-04-07	0.0002350773	Europe
Europe|hCoV-19/Sweden/20-08179/2020|EPI ISL 455845|B.1|Sweden|2020-03-08	Europe|hCoV-19/Wales/PHWC-2A932/2020|EPI ISL 445638|B.1.1.1|United Kingdom|2020-04-07	0.0003694826	Europe
Europe|hCoV-19/Austria/CeMM0176/2020|EPI ISL 438019|B.1.1|Austria|2020-03-08	Europe|hCoV-19/Wales/PHWC-2A932/2020|EPI ISL 445638|B.1.1.1|United Kingdom|2020-04-07	0.0002014858	Europe
Europe|hCoV-19/Iceland/82/2020|EPI ISL 417867|B.1.1|Iceland|2020-03-09	Europe|hCoV-19/Wales/PHWC-2A932/2020|EPI ISL 445638|B.1.1.1|United Kingdom|2020-04-07	0.0002350652	Europe
Europe|hCoV-19/England/201160912/2020|EPI ISL 464807|B|United Kingdom|2020-03-09	Europe|hCoV-19/Wales/PHWC-2A932/2020|EPI ISL 445638|B.1.1.1|United Kingdom|2020-04-07	0.0006047293	Europe
Europe|hCoV-19/Spain/GA-ISCIII-201794/2020|EPI ISL 539563|A.2|Spain|2020-03-09	Europe|hCoV-19/Wales/PHWC-2A932/2020|EPI ISL 445638|B.1.1.1|United Kingdom|2020-04-07	0.0006430260	Europe
Europe|hCoV-19/Denmark/ALAB-SSI-1268/2020|EPI ISL 444838|B.1|Denmark|2020-03-09	Europe|hCoV-19/Wales/PHWC-2A932/2020|EPI ISL 445638|B.1.1.1|United Kingdom|2020-04-07	0.0003694667	Europe
Europe|hCoV-19/Northern Ireland/NIRE-1023D7/2020|EPI ISL 441410|B.1.1|United Kingdom|2020-03-10	Europe|hCoV-19/Wales/PHWC-2A932/2020|EPI ISL 445638|B.1.1.1|United Kingdom|2020-04-07	0.0001678974	Europe
Europe|hCoV-19/Sweden/20-50234/2020|EPI ISL 429157|B.1.1|Sweden|2020-03-10	Europe|hCoV-19/Wales/PHWC-2A932/2020|EPI ISL 445638|B.1.1.1|United Kingdom|2020-04-07	0.0002014893	Europe
Europe|hCoV-19/Netherlands/GE-RIVM-10095/2020|EPI ISL 547461|B.1|Netherlands|2020-03-10	Europe|hCoV-19/Wales/PHWC-2A932/2020|EPI ISL 445638|B.1.1.1|United Kingdom|2020-04-07	0.0003022796	Europe
Europe|hCoV-19/Sweden/20-08129/2020|EPI ISL 454444|B.1.1|Sweden|2020-03-10	Europe|hCoV-19/Wales/PHWC-2A932/2020|EPI ISL 445638|B.1.1.1|United Kingdom|2020-04-07	0.0002350652	Europe
Europe|hCoV-19/Germany/NW-HHU-14/2020|EPI ISL 417459|B.3|Germany|2020-03-11	Europe|hCoV-19/Wales/PHWC-2A932/2020|EPI ISL 445638|B.1.1.1|United Kingdom|2020-04-07	0.0004702731	Europe
Europe|hCoV-19/Greece/251 32400/2020|EPI ISL 437901|B.1.1|Greece|2020-03-11	Europe|hCoV-19/Wales/PHWC-2A932/2020|EPI ISL 445638|B.1.1.1|United Kingdom|2020-04-07	0.0002014858	Europe
Europe|hCoV-19/England/201161462/2020|EPI ISL 464843|B.1.5|United Kingdom|2020-03-11	Europe|hCoV-19/Wales/PHWC-2A932/2020|EPI ISL 445638|B.1.1.1|United Kingdom|2020-04-07	0.0003358811	Europe
Europe|hCoV-19/Scotland/CVR29/2020|EPI ISL 425758|B.1|United Kingdom|2020-03-11	Europe|hCoV-19/Wales/PHWC-2A932/2020|EPI ISL 445638|B.1.1.1|United Kingdom|2020-04-07	0.0004030899	Europe
Europe|hCoV-19/France/GES-2720/2020|EPI ISL 420039|B.1.5|France|2020-03-12	Europe|hCoV-19/Wales/PHWC-2A932/2020|EPI ISL 445638|B.1.1.1|United Kingdom|2020-04-07	0.0003022666	Europe
Europe|hCoV-19/Spain/AN-IBV-006080/2020|EPI ISL 510424|B.1.5|Spain|2020-03-12	Europe|hCoV-19/Wales/PHWC-2A932/2020|EPI ISL 445638|B.1.1.1|United Kingdom|2020-04-07	0.0003358754	Europe
Europe|hCoV-19/England/201180001/2020|EPI ISL 464874|B.1.5|United Kingdom|2020-03-12	Europe|hCoV-19/Wales/PHWC-2A932/2020|EPI ISL 445638|B.1.1.1|United Kingdom|2020-04-07	0.0003022666	Europe
Europe|hCoV-19/Netherlands/Utrecht 10038/2020|EPI ISL 454787|B.1.1.1|Netherlands|2020-03-12	Europe|hCoV-19/Wales/PHWC-2A932/2020|EPI ISL 445638|B.1.1.1|United Kingdom|2020-04-07	0.0002014806	Europe
Europe|hCoV-19/Switzerland/BS-UHB-42189866/2020|EPI ISL 528055|B|Switzerland|2020-03-13	Europe|hCoV-19/Wales/PHWC-2A932/2020|EPI ISL 445638|B.1.1.1|United Kingdom|2020-04-07	0.0004030553	Europe
Europe|hCoV-19/England/LOND-1260476/2020|EPI ISL 524665|A.2|United Kingdom|2020-03-13	Europe|hCoV-19/Wales/PHWC-2A932/2020|EPI ISL 445638|B.1.1.1|United Kingdom|2020-04-07	0.0006383100	Europe
Europe|hCoV-19/Moldova/ChVir7768/2020|EPI ISL 523960|B.1.5|Moldova|2020-03-13	Europe|hCoV-19/Wales/PHWC-2A932/2020|EPI ISL 445638|B.1.1.1|United Kingdom|2020-04-07	0.0003022796	Europe
Europe|hCoV-19/Scotland/CVR20/2020|EPI ISL 425730|B|United Kingdom|2020-03-13	Europe|hCoV-19/Wales/PHWC-2A932/2020|EPI ISL 445638|B.1.1.1|United Kingdom|2020-04-07	0.0004030553	Europe
Europe|hCoV-19/Switzerland/GE-SNRCI-6852/2020|EPI ISL 548180|B.1.5|Switzerland|2020-03-14	Europe|hCoV-19/Wales/PHWC-2A932/2020|EPI ISL 445638|B.1.1.1|United Kingdom|2020-04-07	0.0003358667	Europe
Europe|hCoV-19/France/ARA-08938/2020|EPI ISL 508876|B.1|France|2020-03-14	Europe|hCoV-19/Wales/PHWC-2A932/2020|EPI ISL 445638|B.1.1.1|United Kingdom|2020-04-07	0.0003358725	Europe
Europe|hCoV-19/England/20119031304/2020|EPI ISL 465043|B.1|United Kingdom|2020-03-14	Europe|hCoV-19/Wales/PHWC-2A932/2020|EPI ISL 445638|B.1.1.1|United Kingdom|2020-04-07	0.0003022666	Europe
Europe|hCoV-19/Switzerland/BS-UHB-42190622/2020|EPI ISL 528074|B.1|Switzerland|2020-03-14	Europe|hCoV-19/Wales/PHWC-2A932/2020|EPI ISL 445638|B.1.1.1|United Kingdom|2020-04-07	0.0004030449	Europe
Europe|hCoV-19/Luxembourg/LNS0366116/2020|EPI ISL 419564|B.1.94|Luxembourg|2020-03-15	Europe|hCoV-19/Wales/PHWC-2A932/2020|EPI ISL 445638|B.1.1.1|United Kingdom|2020-04-07	0.0003694762	Europe
Europe|hCoV-19/Spain/PV-IBV-001500/2020|EPI ISL 467152|B.1.5|Spain|2020-03-15	Europe|hCoV-19/Wales/PHWC-2A932/2020|EPI ISL 445638|B.1.1.1|United Kingdom|2020-04-07	0.0003694857	Europe
Europe|hCoV-19/Switzerland/ZH-UZH-1000482983/2020|EPI ISL 508865|B.1|Switzerland|2020-03-15	Europe|hCoV-19/Wales/PHWC-2A932/2020|EPI ISL 445638|B.1.1.1|United Kingdom|2020-04-07	0.0003358581	Europe
Europe|hCoV-19/England/LOND-124D0A8/2020|EPI ISL 507052|B.1.1|United Kingdom|2020-03-15	Europe|hCoV-19/Wales/PHWC-2A932/2020|EPI ISL 445638|B.1.1.1|United Kingdom|2020-04-07	0.0002014806	Europe
Europe|hCoV-19/Switzerland/BS-UHB-42193780/2020|EPI ISL 528151|B.1.1|Switzerland|2020-03-16	Europe|hCoV-19/Wales/PHWC-2A932/2020|EPI ISL 445638|B.1.1.1|United Kingdom|2020-04-07	0.0002350652	Europe
Europe|hCoV-19/Austria/CeMM0221/2020|EPI ISL 438055|B.1.5|Austria|2020-03-16	Europe|hCoV-19/Wales/PHWC-2A932/2020|EPI ISL 445638|B.1.1.1|United Kingdom|2020-04-07	0.0003358811	Europe
Europe|hCoV-19/Spain/CT-IBV-003167/2020|EPI ISL 510263|B.1|Spain|2020-03-16	Europe|hCoV-19/Wales/PHWC-2A932/2020|EPI ISL 445638|B.1.1.1|United Kingdom|2020-04-07	0.0003694762	Europe
Europe|hCoV-19/Spain/PV-IBV-001455/2020|EPI ISL 467145|B.1|Spain|2020-03-17	Europe|hCoV-19/Wales/PHWC-2A932/2020|EPI ISL 445638|B.1.1.1|United Kingdom|2020-04-07	0.0004366702	Europe
Europe|hCoV-19/France/GES-2843/2020|EPI ISL 420045|B.1|France|2020-03-17	Europe|hCoV-19/Wales/PHWC-2A932/2020|EPI ISL 445638|B.1.1.1|United Kingdom|2020-04-07	0.0004702772	Europe
Europe|hCoV-19/Luxembourg/LNS2299410/2020|EPI ISL 421745|B.1|Luxembourg|2020-03-17	Europe|hCoV-19/Wales/PHWC-2A932/2020|EPI ISL 445638|B.1.1.1|United Kingdom|2020-04-07	0.0003358581	Europe
Europe|hCoV-19/Luxembourg/LNS3404815/2020|EPI ISL 421738|B.1|Luxembourg|2020-03-17	Europe|hCoV-19/Wales/PHWC-2A932/2020|EPI ISL 445638|B.1.1.1|United Kingdom|2020-04-07	0.0004030726	Europe
Europe|hCoV-19/England/NORT-281797/2020|EPI ISL 488818|B.1.1|United Kingdom|2020-03-18	Europe|hCoV-19/Wales/PHWC-2A932/2020|EPI ISL 445638|B.1.1.1|United Kingdom|2020-04-07	0.0002014893	Europe
Europe|hCoV-19/Poland/Wro-02/2020|EPI ISL 437625|A.2|Poland|2020-03-18	Europe|hCoV-19/Wales/PHWC-2A932/2020|EPI ISL 445638|B.1.1.1|United Kingdom|2020-04-07	0.0006383100	Europe
Europe|hCoV-19/Luxembourg/LNS0158952/2020|EPI ISL 417534|B.1|Luxembourg|2020-03-18	Europe|hCoV-19/Wales/PHWC-2A932/2020|EPI ISL 445638|B.1.1.1|United Kingdom|2020-04-07	0.0003694667	Europe
Europe|hCoV-19/Iceland/310/2020|EPI ISL 417639|B.1.5|Iceland|2020-03-18	Europe|hCoV-19/Wales/PHWC-2A932/2020|EPI ISL 445638|B.1.1.1|United Kingdom|2020-04-07	0.0003694921	Europe
Europe|hCoV-19/Germany/BY-UHR-3ZK/2020|EPI ISL 513300|B.1|Germany|2020-03-19	Europe|hCoV-19/Wales/PHWC-2A932/2020|EPI ISL 445638|B.1.1.1|United Kingdom|2020-04-07	0.0003358725	Europe
Europe|hCoV-19/England/EKHU-260EF54/2020|EPI ISL 501614|B.1|United Kingdom|2020-03-19	Europe|hCoV-19/Wales/PHWC-2A932/2020|EPI ISL 445638|B.1.1.1|United Kingdom|2020-04-07	0.0003022796	Europe
Europe|hCoV-19/Luxembourg/LNS9984061/2020|EPI ISL 429724|B.1.5|Luxembourg|2020-03-19	Europe|hCoV-19/Wales/PHWC-2A932/2020|EPI ISL 445638|B.1.1.1|United Kingdom|2020-04-07	0.0004030553	Europe
Europe|hCoV-19/England/20128000604/2020|EPI ISL 423918|A.2|United Kingdom|2020-03-19	Europe|hCoV-19/Wales/PHWC-2A932/2020|EPI ISL 445638|B.1.1.1|United Kingdom|2020-04-07	0.0007391695	Europe
Europe|hCoV-19/England/LEED-2A8633/2020|EPI ISL 539131|B.1.1|United Kingdom|2020-03-20	Europe|hCoV-19/Wales/PHWC-2A932/2020|EPI ISL 445638|B.1.1.1|United Kingdom|2020-04-07	0.0002014893	Europe
Europe|hCoV-19/France/IDF-3163/2020|EPI ISL 420058|B.1.356|France|2020-03-20	Europe|hCoV-19/Wales/PHWC-2A932/2020|EPI ISL 445638|B.1.1.1|United Kingdom|2020-04-07	0.0004030622	Europe
Europe|hCoV-19/Spain/VC-FISABIO-79/2020|EPI ISL 425203|B.1|Spain|2020-03-20	Europe|hCoV-19/Wales/PHWC-2A932/2020|EPI ISL 445638|B.1.1.1|United Kingdom|2020-04-07	0.0005374707	Europe
Europe|hCoV-19/Scotland/CVR278/2020|EPI ISL 433279|B.40|United Kingdom|2020-03-20	Europe|hCoV-19/Wales/PHWC-2A932/2020|EPI ISL 445638|B.1.1.1|United Kingdom|2020-04-07	0.0006047344	Europe
Europe|hCoV-19/England/LIVE-A57AE/2020|EPI ISL 500150|B.1|United Kingdom|2020-03-21	Europe|hCoV-19/Wales/PHWC-2A932/2020|EPI ISL 445638|B.1.1.1|United Kingdom|2020-04-07	0.0003694667	Europe
Europe|hCoV-19/Spain/NC-IBV-001416/2020|EPI ISL 452485|B.1.5|Spain|2020-03-21	Europe|hCoV-19/Wales/PHWC-2A932/2020|EPI ISL 445638|B.1.1.1|United Kingdom|2020-04-07	0.0003358811	Europe
Europe|hCoV-19/France/IDF-3165/2020|EPI ISL 420059|B.1.5|France|2020-03-21	Europe|hCoV-19/Wales/PHWC-2A932/2020|EPI ISL 445638|B.1.1.1|United Kingdom|2020-04-07	0.0003358667	Europe
Europe|hCoV-19/England/NORT-281894/2020|EPI ISL 488811|B.3|United Kingdom|2020-03-21	Europe|hCoV-19/Wales/PHWC-2A932/2020|EPI ISL 445638|B.1.1.1|United Kingdom|2020-04-07	0.0006047240	Europe
Europe|hCoV-19/Spain/VC-FISABIO-110/2020|EPI ISL 436205|B.1.5|Spain|2020-03-22	Europe|hCoV-19/Wales/PHWC-2A932/2020|EPI ISL 445638|B.1.1.1|United Kingdom|2020-04-07	0.0003358667	Europe
Europe|hCoV-19/Belgium/MT-0322411/2020|EPI ISL 462265|B.1.8|Belgium|2020-03-22	Europe|hCoV-19/Wales/PHWC-2A932/2020|EPI ISL 445638|B.1.1.1|United Kingdom|2020-04-07	0.0003694604	Europe
Europe|hCoV-19/Switzerland/BS-UHB-42202147/2020|EPI ISL 528319|B.1.8|Switzerland|2020-03-22	Europe|hCoV-19/Wales/PHWC-2A932/2020|EPI ISL 445638|B.1.1.1|United Kingdom|2020-04-07	0.0003694604	Europe
Europe|hCoV-19/Switzerland/GE-HUG-0636/2020|EPI ISL 429199|B.1|Switzerland|2020-03-22	Europe|hCoV-19/Wales/PHWC-2A932/2020|EPI ISL 445638|B.1.1.1|United Kingdom|2020-04-07	0.0003694826	Europe
Europe|hCoV-19/Hungary/MBL-002/2020|EPI ISL 435420|B.1.5|Hungary|2020-03-23	Europe|hCoV-19/Wales/PHWC-2A932/2020|EPI ISL 445638|B.1.1.1|United Kingdom|2020-04-07	0.0003358753	Europe
Europe|hCoV-19/Belgium/EBN-0323116/2020|EPI ISL 420373|B.1|Belgium|2020-03-23	Europe|hCoV-19/Wales/PHWC-2A932/2020|EPI ISL 445638|B.1.1.1|United Kingdom|2020-04-07	0.0003358581	Europe
Europe|hCoV-19/France/ARA-12630/2020|EPI ISL 420613|B.1|France|2020-03-23	Europe|hCoV-19/Wales/PHWC-2A932/2020|EPI ISL 445638|B.1.1.1|United Kingdom|2020-04-07	0.0004030899	Europe
Europe|hCoV-19/England/LOND-124D1C3/2020|EPI ISL 507064|B.3|United Kingdom|2020-03-23	Europe|hCoV-19/Wales/PHWC-2A932/2020|EPI ISL 445638|B.1.1.1|United Kingdom|2020-04-07	0.0004702731	Europe
Europe|hCoV-19/England/LIVE-A9C14/2020|EPI ISL 517338|B.1|United Kingdom|2020-03-24	Europe|hCoV-19/Wales/PHWC-2A932/2020|EPI ISL 445638|B.1.1.1|United Kingdom|2020-04-07	0.0004366965	Europe
Europe|hCoV-19/England/OXON-B3585/2020|EPI ISL 534867|B.1.1|United Kingdom|2020-03-24	Europe|hCoV-19/Wales/PHWC-2A932/2020|EPI ISL 445638|B.1.1.1|United Kingdom|2020-04-07	0.0002014893	Europe
Europe|hCoV-19/Belgium/DME-0324135/2020|EPI ISL 420392|B.38|Belgium|2020-03-24	Europe|hCoV-19/Wales/PHWC-2A932/2020|EPI ISL 445638|B.1.1.1|United Kingdom|2020-04-07	0.0006047344	Europe
Europe|hCoV-19/Belgium/MS-0324134/2020|EPI ISL 420391|B.1|Belgium|2020-03-24	Europe|hCoV-19/Wales/PHWC-2A932/2020|EPI ISL 445638|B.1.1.1|United Kingdom|2020-04-07	0.0003358725	Europe
Europe|hCoV-19/England/SHEF-C050D/2020|EPI ISL 420233|B.1|United Kingdom|2020-03-25	Europe|hCoV-19/Wales/PHWC-2A932/2020|EPI ISL 445638|B.1.1.1|United Kingdom|2020-04-07	0.0003694762	Europe
Europe|hCoV-19/England/NORT-284B89/2020|EPI ISL 488675|B.1.1.1|United Kingdom|2020-03-25	Europe|hCoV-19/Wales/PHWC-2A932/2020|EPI ISL 445638|B.1.1.1|United Kingdom|2020-04-07	0.0001679003	Europe
Europe|hCoV-19/Belgium/UGent-8/2020|EPI ISL 425052|B.1.1.75|Belgium|2020-03-25	Europe|hCoV-19/Wales/PHWC-2A932/2020|EPI ISL 445638|B.1.1.1|United Kingdom|2020-04-07	0.0002686510	Europe
Europe|hCoV-19/England/LIVE-A9054/2020|EPI ISL 517252|B.1.98|United Kingdom|2020-03-25	Europe|hCoV-19/Wales/PHWC-2A932/2020|EPI ISL 445638|B.1.1.1|United Kingdom|2020-04-07	0.0003022666	Europe
Europe|hCoV-19/Spain/VC-FISABIO-551/2020|EPI ISL 447493|B.1|Spain|2020-03-26	Europe|hCoV-19/Wales/PHWC-2A932/2020|EPI ISL 445638|B.1.1.1|United Kingdom|2020-04-07	0.0003358811	Europe
Europe|hCoV-19/Scotland/CVR752/2020|EPI ISL 433334|B.1|United Kingdom|2020-03-26	Europe|hCoV-19/Wales/PHWC-2A932/2020|EPI ISL 445638|B.1.1.1|United Kingdom|2020-04-07	0.0003694667	Europe
Europe|hCoV-19/Belgium/RR-0326315/2020|EPI ISL 462169|B.1|Belgium|2020-03-26	Europe|hCoV-19/Wales/PHWC-2A932/2020|EPI ISL 445638|B.1.1.1|United Kingdom|2020-04-07	0.0003358725	Europe
Europe|hCoV-19/Sweden/20-50482/2020|EPI ISL 475142|B.1|Sweden|2020-03-26	Europe|hCoV-19/Wales/PHWC-2A932/2020|EPI ISL 445638|B.1.1.1|United Kingdom|2020-04-07	0.0004030969	Europe
Europe|hCoV-19/Hungary/SRC-00620/2020|EPI ISL 435416|B.3|Hungary|2020-03-27	Europe|hCoV-19/Wales/PHWC-2A932/2020|EPI ISL 445638|B.1.1.1|United Kingdom|2020-04-07	0.0006719987	Europe
Europe|hCoV-19/England/SHEF-C0321/2020|EPI ISL 420181|B.1.1.1|United Kingdom|2020-03-27	Europe|hCoV-19/Wales/PHWC-2A932/2020|EPI ISL 445638|B.1.1.1|United Kingdom|2020-04-07	0.0001679003	Europe
Europe|hCoV-19/Austria/CeMM0572/2020|EPI ISL 475921|B.1.160.1|Austria|2020-03-27	Europe|hCoV-19/Wales/PHWC-2A932/2020|EPI ISL 445638|B.1.1.1|United Kingdom|2020-04-07	0.0004366965	Europe
Europe|hCoV-19/Scotland/EDB283/2020|EPI ISL 425963|B.1.147|United Kingdom|2020-03-27	Europe|hCoV-19/Wales/PHWC-2A932/2020|EPI ISL 445638|B.1.1.1|United Kingdom|2020-04-07	0.0003022666	Europe
Europe|hCoV-19/Scotland/EDB328/2020|EPI ISL 433198|B|United Kingdom|2020-03-28	Europe|hCoV-19/Wales/PHWC-2A932/2020|EPI ISL 445638|B.1.1.1|United Kingdom|2020-04-07	0.0004030553	Europe
Europe|hCoV-19/England/SHEF-C028E/2020|EPI ISL 420194|B.1.1|United Kingdom|2020-03-28	Europe|hCoV-19/Wales/PHWC-2A932/2020|EPI ISL 445638|B.1.1.1|United Kingdom|2020-04-07	0.0002014806	Europe
Europe|hCoV-19/Iceland/568/2020|EPI ISL 424588|B.1.5|Iceland|2020-03-28	Europe|hCoV-19/Wales/PHWC-2A932/2020|EPI ISL 445638|B.1.1.1|United Kingdom|2020-04-07	0.0003694857	Europe
Europe|hCoV-19/England/20144023004/2020|EPI ISL 465993|B.1.1|United Kingdom|2020-03-28	Europe|hCoV-19/Wales/PHWC-2A932/2020|EPI ISL 445638|B.1.1.1|United Kingdom|2020-04-07	0.0003358495	Europe
Europe|hCoV-19/Belgium/Rega-0329245/2020|EPI ISL 458215|B.1|Belgium|2020-03-29	Europe|hCoV-19/Wales/PHWC-2A932/2020|EPI ISL 445638|B.1.1.1|United Kingdom|2020-04-07	0.0003694762	Europe
Europe|hCoV-19/England/NORT-294F4E/2020|EPI ISL 488593|B.1.5|United Kingdom|2020-03-29	Europe|hCoV-19/Wales/PHWC-2A932/2020|EPI ISL 445638|B.1.1.1|United Kingdom|2020-04-07	0.0003022743	Europe
Europe|hCoV-19/England/CAMB-74711/2020|EPI ISL 425327|B.1|United Kingdom|2020-03-29	Europe|hCoV-19/Wales/PHWC-2A932/2020|EPI ISL 445638|B.1.1.1|United Kingdom|2020-04-07	0.0003022796	Europe
Europe|hCoV-19/Belgium/Rega-0329217/2020|EPI ISL 458187|B.1.1|Belgium|2020-03-29	Europe|hCoV-19/Wales/PHWC-2A932/2020|EPI ISL 445638|B.1.1.1|United Kingdom|2020-04-07	0.0002350652	Europe
Europe|hCoV-19/England/CAMB-7375E/2020|EPI ISL 425232|B.1.1|United Kingdom|2020-03-30	Europe|hCoV-19/Wales/PHWC-2A932/2020|EPI ISL 445638|B.1.1.1|United Kingdom|2020-04-07	0.0002686510	Europe
Europe|hCoV-19/France/CVL-8265/2020|EPI ISL 560570|B.1.1|France|2020-03-30	Europe|hCoV-19/Wales/PHWC-2A932/2020|EPI ISL 445638|B.1.1.1|United Kingdom|2020-04-07	0.0003022588	Europe
Europe|hCoV-19/Scotland/EDB409/2020|EPI ISL 426001|B.40|United Kingdom|2020-03-30	Europe|hCoV-19/Wales/PHWC-2A932/2020|EPI ISL 445638|B.1.1.1|United Kingdom|2020-04-07	0.0006047189	Europe
Europe|hCoV-19/Hungary/SRC-00827/2020|EPI ISL 435414|B.1|Hungary|2020-03-30	Europe|hCoV-19/Wales/PHWC-2A932/2020|EPI ISL 445638|B.1.1.1|United Kingdom|2020-04-07	0.0003694762	Europe
Europe|hCoV-19/Scotland/EDB6724/2020|EPI ISL 491574|B|United Kingdom|2020-03-31	Europe|hCoV-19/Wales/PHWC-2A932/2020|EPI ISL 445638|B.1.1.1|United Kingdom|2020-04-07	0.0004702963	Europe
Europe|hCoV-19/Belgium/ULG-10045/2020|EPI ISL 421212|B.1.1|Belgium|2020-03-31	Europe|hCoV-19/Wales/PHWC-2A932/2020|EPI ISL 445638|B.1.1.1|United Kingdom|2020-04-07	0.0002686579	Europe
Europe|hCoV-19/Croatia/8U-S17new/2020|EPI ISL 454605|B.1|Croatia|2020-03-31	Europe|hCoV-19/Wales/PHWC-2A932/2020|EPI ISL 445638|B.1.1.1|United Kingdom|2020-04-07	0.0004030726	Europe
Europe|hCoV-19/France/ARA-17410/2020|EPI ISL 509013|B.1.5|France|2020-03-31	Europe|hCoV-19/Wales/PHWC-2A932/2020|EPI ISL 445638|B.1.1.1|United Kingdom|2020-04-07	0.0003358667	Europe
Europe|hCoV-19/Italy/PIE-SLL-NZ141/2020|EPI ISL 569881|B.1.1.1|Italy|2020-04-01	Europe|hCoV-19/Wales/PHWC-2A932/2020|EPI ISL 445638|B.1.1.1|United Kingdom|2020-04-07	0.0002350712	Europe
Europe|hCoV-19/Scotland/CVR1377/2020|EPI ISL 433561|B|United Kingdom|2020-04-01	Europe|hCoV-19/Wales/PHWC-2A932/2020|EPI ISL 445638|B.1.1.1|United Kingdom|2020-04-07	0.0006383649	Europe
Europe|hCoV-19/Luxembourg/LNS6969569/2020|EPI ISL 428943|B.1.94|Luxembourg|2020-04-01	Europe|hCoV-19/Wales/PHWC-2A932/2020|EPI ISL 445638|B.1.1.1|United Kingdom|2020-04-07	0.0003694762	Europe
Europe|hCoV-19/England/NORT-29599A/2020|EPI ISL 488721|B.39|United Kingdom|2020-04-01	Europe|hCoV-19/Wales/PHWC-2A932/2020|EPI ISL 445638|B.1.1.1|United Kingdom|2020-04-07	0.0006383428	Europe
Europe|hCoV-19/Belgium/DRR-0401366/2020|EPI ISL 462220|B.1|Belgium|2020-04-01	Europe|hCoV-19/Wales/PHWC-2A932/2020|EPI ISL 445638|B.1.1.1|United Kingdom|2020-04-07	0.0003694762	Europe
Europe|hCoV-19/Sweden/20-08715/2020|EPI ISL 450836|B.1|Sweden|2020-04-02	Europe|hCoV-19/Wales/PHWC-2A932/2020|EPI ISL 445638|B.1.1.1|United Kingdom|2020-04-07	0.0003022796	Europe
Europe|hCoV-19/Spain/VC-IBV-98003444/2020|EPI ISL 539253|B.1.1|Spain|2020-04-02	Europe|hCoV-19/Wales/PHWC-2A932/2020|EPI ISL 445638|B.1.1.1|United Kingdom|2020-04-07	0.0004030726	Europe
Europe|hCoV-19/Scotland/EDB582/2020|EPI ISL 433204|B|United Kingdom|2020-04-02	Europe|hCoV-19/Wales/PHWC-2A932/2020|EPI ISL 445638|B.1.1.1|United Kingdom|2020-04-07	0.0004366515	Europe
Europe|hCoV-19/Hungary/SRC-01136/2020|EPI ISL 435418|B.1.5|Hungary|2020-04-02	Europe|hCoV-19/Wales/PHWC-2A932/2020|EPI ISL 445638|B.1.1.1|United Kingdom|2020-04-07	0.0003694793	Europe
Europe|hCoV-19/Luxembourg/LNS3702558/2020|EPI ISL 428945|B.1|Luxembourg|2020-04-03	Europe|hCoV-19/Wales/PHWC-2A932/2020|EPI ISL 445638|B.1.1.1|United Kingdom|2020-04-07	0.0003022796	Europe
Europe|hCoV-19/Austria/Graz-MUG6/2020|EPI ISL 437202|B.1.160.1|Austria|2020-04-03	Europe|hCoV-19/Wales/PHWC-2A932/2020|EPI ISL 445638|B.1.1.1|United Kingdom|2020-04-07	0.0004702974	Europe
Europe|hCoV-19/Scotland/EDB3032/2020|EPI ISL 489038|B.1.5|United Kingdom|2020-04-03	Europe|hCoV-19/Wales/PHWC-2A932/2020|EPI ISL 445638|B.1.1.1|United Kingdom|2020-04-07	0.0003694699	Europe
Europe|hCoV-19/Wales/PHWC-2A03D/2020|EPI ISL 432237|B.1.1.1|United Kingdom|2020-04-03	Europe|hCoV-19/Wales/PHWC-2A932/2020|EPI ISL 445638|B.1.1.1|United Kingdom|2020-04-07	0.0002014841	Europe
Europe|hCoV-19/England/BRIS-12FC15/2020|EPI ISL 492580|B.1.5|United Kingdom|2020-04-04	Europe|hCoV-19/Wales/PHWC-2A932/2020|EPI ISL 445638|B.1.1.1|United Kingdom|2020-04-07	0.0003022743	Europe
Europe|hCoV-19/Belgium/ULG-10086/2020|EPI ISL 424644|B.1|Belgium|2020-04-04	Europe|hCoV-19/Wales/PHWC-2A932/2020|EPI ISL 445638|B.1.1.1|United Kingdom|2020-04-07	0.0003694509	Europe
Europe|hCoV-19/England/BRIS-12FBCD/2020|EPI ISL 492636|B.1.1|United Kingdom|2020-04-04	Europe|hCoV-19/Wales/PHWC-2A932/2020|EPI ISL 445638|B.1.1.1|United Kingdom|2020-04-07	0.0002014806	Europe
Europe|hCoV-19/Wales/PHWC-29DCE/2020|EPI ISL 432215|B.1.1|United Kingdom|2020-04-04	Europe|hCoV-19/Wales/PHWC-2A932/2020|EPI ISL 445638|B.1.1.1|United Kingdom|2020-04-07	0.0002686579	Europe
Europe|hCoV-19/England/CAMB-786A7/2020|EPI ISL 433762|B.1|United Kingdom|2020-04-05	Europe|hCoV-19/Wales/PHWC-2A932/2020|EPI ISL 445638|B.1.1.1|United Kingdom|2020-04-07	0.0004030796	Europe
Europe|hCoV-19/Austria/CeMM0532/2020|EPI ISL 475897|B.1|Austria|2020-04-05	Europe|hCoV-19/Wales/PHWC-2A932/2020|EPI ISL 445638|B.1.1.1|United Kingdom|2020-04-07	0.0003694762	Europe
Europe|hCoV-19/Scotland/EDB914/2020|EPI ISL 432877|B.1.5|United Kingdom|2020-04-05	Europe|hCoV-19/Wales/PHWC-2A932/2020|EPI ISL 445638|B.1.1.1|United Kingdom|2020-04-07	0.0003022743	Europe
Europe|hCoV-19/Belgium/ULG-10057/2020|EPI ISL 424654|B.1.1|Belgium|2020-04-05	Europe|hCoV-19/Wales/PHWC-2A932/2020|EPI ISL 445638|B.1.1.1|United Kingdom|2020-04-07	0.0001678974	Europe
Europe|hCoV-19/England/OXON-AFB4E/2020|EPI ISL 478807|B.1|United Kingdom|2020-04-06	Europe|hCoV-19/Wales/PHWC-2A932/2020|EPI ISL 445638|B.1.1.1|United Kingdom|2020-04-07	0.0005038952	Europe
Europe|hCoV-19/Austria/CeMM0351/2020|EPI ISL 475810|B.1|Austria|2020-04-06	Europe|hCoV-19/Wales/PHWC-2A932/2020|EPI ISL 445638|B.1.1.1|United Kingdom|2020-04-07	0.0004030899	Europe
Europe|hCoV-19/Scotland/EDB1062/2020|EPI ISL 433379|B.1.147|United Kingdom|2020-04-06	Europe|hCoV-19/Wales/PHWC-2A932/2020|EPI ISL 445638|B.1.1.1|United Kingdom|2020-04-07	0.0003022666	Europe
Europe|hCoV-19/England/OXON-AC631/2020|EPI ISL 448470|B.1.1|United Kingdom|2020-04-06	Europe|hCoV-19/Wales/PHWC-2A932/2020|EPI ISL 445638|B.1.1.1|United Kingdom|2020-04-07	0.0002686625	Europe
Europe|hCoV-19/England/LOND-124D2FD/2020|EPI ISL 507082|B.3|United Kingdom|2020-04-07	Europe|hCoV-19/Wales/PHWC-2A932/2020|EPI ISL 445638|B.1.1.1|United Kingdom|2020-04-07	0.0006047395	Europe
Europe|hCoV-19/England/OXON-B389B/2020|EPI ISL 534892|B.1.1|United Kingdom|2020-04-07	Europe|hCoV-19/Wales/PHWC-2A932/2020|EPI ISL 445638|B.1.1.1|United Kingdom|2020-04-07	0.0002350813	Europe
Europe|hCoV-19/France/IDF-0372/2020|EPI ISL 406596|B|France|2020-01-23	Europe|hCoV-19/Spain/PV-IBV-004274/2020|EPI ISL 510393|B.1.1|Spain|2020-04-07	0.0003694509	Europe
Europe|hCoV-19/France/IDF-0373/2020|EPI ISL 406597|B|France|2020-01-23	Europe|hCoV-19/Spain/PV-IBV-004274/2020|EPI ISL 510393|B.1.1|Spain|2020-04-07	0.0003695502	Europe
Europe|hCoV-19/France/IDF-0386-islP1/2020|EPI ISL 411219|B|France|2020-01-28	Europe|hCoV-19/Spain/PV-IBV-004274/2020|EPI ISL 510393|B.1.1|Spain|2020-04-07	0.0003694509	Europe
Europe|hCoV-19/Germany/BY-ChVir-929/2020|EPI ISL 406862|B.1|Germany|2020-01-28	Europe|hCoV-19/Spain/PV-IBV-004274/2020|EPI ISL 510393|B.1.1|Spain|2020-04-07	0.0002014772	Europe
Europe|hCoV-19/England/02/2020|EPI ISL 407073|B|United Kingdom|2020-01-29	Europe|hCoV-19/Spain/PV-IBV-004274/2020|EPI ISL 510393|B.1.1|Spain|2020-04-07	0.0004702287	Europe
Europe|hCoV-19/France/IDF-0626/2020|EPI ISL 408431|B|France|2020-01-29	Europe|hCoV-19/Spain/PV-IBV-004274/2020|EPI ISL 510393|B.1.1|Spain|2020-04-07	0.0003358293	Europe
Europe|hCoV-19/France/IDF-0515/2020|EPI ISL 408430|B|France|2020-01-29	Europe|hCoV-19/Spain/PV-IBV-004274/2020|EPI ISL 510393|B.1.1|Spain|2020-04-07	0.0004030276	Europe
Europe|hCoV-19/Italy/LAZ-INMI-SPL1/2020|EPI ISL 412974|B|Italy|2020-01-29	Europe|hCoV-19/Spain/PV-IBV-004274/2020|EPI ISL 510393|B.1.1|Spain|2020-04-07	0.0003694509	Europe
Europe|hCoV-19/Italy/LAZ-INMI1-cs/2020|EPI ISL 410546|B|Italy|2020-01-29	Europe|hCoV-19/Spain/PV-IBV-004274/2020|EPI ISL 510393|B.1.1|Spain|2020-04-07	0.0003694757	Europe
Europe|hCoV-19/Germany/BY-ChVir-1019/2020|EPI ISL 450199|B.1|Germany|2020-01-29	Europe|hCoV-19/Spain/PV-IBV-004274/2020|EPI ISL 510393|B.1.1|Spain|2020-04-07	0.0002350751	Europe
Europe|hCoV-19/Italy/LAZ-INMI1-isl/2020|EPI ISL 410545|B|Italy|2020-01-29	Europe|hCoV-19/Spain/PV-IBV-004274/2020|EPI ISL 510393|B.1.1|Spain|2020-04-07	0.0003694633	Europe
Europe|hCoV-19/England/01/2020|EPI ISL 407071|B|United Kingdom|2020-01-29	Europe|hCoV-19/Spain/PV-IBV-004274/2020|EPI ISL 510393|B.1.1|Spain|2020-04-07	0.0004366361	Europe
Europe|hCoV-19/Finland/1/2020|EPI ISL 407079|B|Finland|2020-01-29	Europe|hCoV-19/Spain/PV-IBV-004274/2020|EPI ISL 510393|B.1.1|Spain|2020-04-07	0.0003039044	Europe
Europe|hCoV-19/Germany/BY-ChVir-1017/2020|EPI ISL 450209|B.1|Germany|2020-01-30	Europe|hCoV-19/Spain/PV-IBV-004274/2020|EPI ISL 510393|B.1.1|Spain|2020-04-07	0.0002014772	Europe
Europe|hCoV-19/Italy/LAZ-INMI2-N/2020|EPI ISL 451302|B|Italy|2020-01-30	Europe|hCoV-19/Spain/PV-IBV-004274/2020|EPI ISL 510393|B.1.1|Spain|2020-04-07	0.0003694509	Europe
Europe|hCoV-19/Sweden/20-02114/2020|EPI ISL 476139|B|Sweden|2020-01-31	Europe|hCoV-19/Spain/PV-IBV-004274/2020|EPI ISL 510393|B.1.1|Spain|2020-04-07	0.0004030380	Europe
Europe|hCoV-19/Germany/BY-ChVir-1433/2020|EPI ISL 450205|B.1|Germany|2020-01	Europe|hCoV-19/Spain/PV-IBV-004274/2020|EPI ISL 510393|B.1.1|Spain|2020-04-07	0.0002686533	Europe
Europe|hCoV-19/Germany/BY-ChVir-1247/2020|EPI ISL 450201|B.1|Germany|2020-01	Europe|hCoV-19/Spain/PV-IBV-004274/2020|EPI ISL 510393|B.1.1|Spain|2020-04-07	0.0002350672	Europe
Europe|hCoV-19/Germany/BY-ChVir-1289/2020|EPI ISL 450203|B.1|Germany|2020-02-01	Europe|hCoV-19/Spain/PV-IBV-004274/2020|EPI ISL 510393|B.1.1|Spain|2020-04-07	0.0002350672	Europe
Europe|hCoV-19/France/IDF-0571/2020|EPI ISL 411218|B|France|2020-02-02	Europe|hCoV-19/Spain/PV-IBV-004274/2020|EPI ISL 510393|B.1.1|Spain|2020-04-07	0.0004030276	Europe
Europe|hCoV-19/Germany/BY-ChVir-1356/2020|EPI ISL 450204|B.1|Germany|2020-02-03	Europe|hCoV-19/Spain/PV-IBV-004274/2020|EPI ISL 510393|B.1.1|Spain|2020-04-07	0.0002350672	Europe
Europe|hCoV-19/Italy/LAZ-INMI2-B/2020|EPI ISL 451301|B|Italy|2020-02-03	Europe|hCoV-19/Spain/PV-IBV-004274/2020|EPI ISL 510393|B.1.1|Spain|2020-04-07	0.0003694509	Europe
Europe|hCoV-19/Belgium/GHB-03021/2020|EPI ISL 407976|A|Belgium|2020-02-03	Europe|hCoV-19/Spain/PV-IBV-004274/2020|EPI ISL 510393|B.1.1|Spain|2020-04-07	0.0003694192	Europe
Europe|hCoV-19/Italy/LAZ-INMI1-N/2020|EPI ISL 451300|B|Italy|2020-02-03	Europe|hCoV-19/Spain/PV-IBV-004274/2020|EPI ISL 510393|B.1.1|Spain|2020-04-07	0.0004030622	Europe
Europe|hCoV-19/England/201040021/2020|EPI ISL 464302|B.1.98|United Kingdom|2020-02-03	Europe|hCoV-19/Spain/PV-IBV-004274/2020|EPI ISL 510393|B.1.1|Spain|2020-04-07	0.0002026204	Europe
Europe|hCoV-19/England/201040024/2020|EPI ISL 464304|B.1.98|United Kingdom|2020-02-03	Europe|hCoV-19/Spain/PV-IBV-004274/2020|EPI ISL 510393|B.1.1|Spain|2020-04-07	0.0002049812	Europe
Europe|hCoV-19/England/201040023/2020|EPI ISL 464303|B.1.5|United Kingdom|2020-02-03	Europe|hCoV-19/Spain/PV-IBV-004274/2020|EPI ISL 510393|B.1.1|Spain|2020-04-07	0.0001722980	Europe
Europe|hCoV-19/Italy/LAZ-INMI1-B2/2020|EPI ISL 451299|B|Italy|2020-02-04	Europe|hCoV-19/Spain/PV-IBV-004274/2020|EPI ISL 510393|B.1.1|Spain|2020-04-07	0.0004390784	Europe
Europe|hCoV-19/England/200641094/2020|EPI ISL 414040|B|United Kingdom|2020-02-05	Europe|hCoV-19/Spain/PV-IBV-004274/2020|EPI ISL 510393|B.1.1|Spain|2020-04-07	0.0003022913	Europe
Europe|hCoV-19/Sweden/01/2020|EPI ISL 411951|B|Sweden|2020-02-07	Europe|hCoV-19/Spain/PV-IBV-004274/2020|EPI ISL 510393|B.1.1|Spain|2020-04-07	0.0005374983	Europe
Europe|hCoV-19/Germany/BY-ChVir-1482/2020|EPI ISL 450207|B.1|Germany|2020-02-07	Europe|hCoV-19/Spain/PV-IBV-004274/2020|EPI ISL 510393|B.1.1|Spain|2020-04-07	0.0002350672	Europe
Europe|hCoV-19/England/200690306/2020|EPI ISL 414043|B|United Kingdom|2020-02-07	Europe|hCoV-19/Spain/PV-IBV-004274/2020|EPI ISL 510393|B.1.1|Spain|2020-04-07	0.0003022812	Europe
Europe|hCoV-19/Germany/BY-ChVir-1483/2020|EPI ISL 450208|B.1|Germany|2020-02-08	Europe|hCoV-19/Spain/PV-IBV-004274/2020|EPI ISL 510393|B.1.1|Spain|2020-04-07	0.0002350672	Europe
Europe|hCoV-19/France/ARA-739/2020|EPI ISL 410486|B|France|2020-02-08	Europe|hCoV-19/Spain/PV-IBV-004274/2020|EPI ISL 510393|B.1.1|Spain|2020-04-07	0.0003028204	Europe
Europe|hCoV-19/England/200690300/2020|EPI ISL 414042|B|United Kingdom|2020-02-08	Europe|hCoV-19/Spain/PV-IBV-004274/2020|EPI ISL 510393|B.1.1|Spain|2020-04-07	0.0003022812	Europe
Europe|hCoV-19/England/200690245/2020|EPI ISL 414041|B|United Kingdom|2020-02-08	Europe|hCoV-19/Spain/PV-IBV-004274/2020|EPI ISL 510393|B.1.1|Spain|2020-04-07	0.0003022812	Europe
Europe|hCoV-19/England/200690756/2020|EPI ISL 414044|B|United Kingdom|2020-02-08	Europe|hCoV-19/Spain/PV-IBV-004274/2020|EPI ISL 510393|B.1.1|Spain|2020-04-07	0.0003022914	Europe
Europe|hCoV-19/England/09c/2020|EPI ISL 412116|B.40|United Kingdom|2020-02-09	Europe|hCoV-19/Spain/PV-IBV-004274/2020|EPI ISL 510393|B.1.1|Spain|2020-04-07	0.0004366474	Europe
Europe|hCoV-19/England/20072030304/2020|EPI ISL 464168|B.40|United Kingdom|2020-02-09	Europe|hCoV-19/Spain/PV-IBV-004274/2020|EPI ISL 510393|B.1.1|Spain|2020-04-07	0.0004702963	Europe
Europe|hCoV-19/Italy/LAZ-INMI1-B1/2020|EPI ISL 451298|B|Italy|2020-02-12	Europe|hCoV-19/Spain/PV-IBV-004274/2020|EPI ISL 510393|B.1.1|Spain|2020-04-07	0.0004030623	Europe
Europe|hCoV-19/England/20078003804/2020|EPI ISL 464169|B.40|United Kingdom|2020-02-13	Europe|hCoV-19/Spain/PV-IBV-004274/2020|EPI ISL 510393|B.1.1|Spain|2020-04-07	0.0004702963	Europe
Europe|hCoV-19/England/20078004004/2020|EPI ISL 464170|B.40|United Kingdom|2020-02-13	Europe|hCoV-19/Spain/PV-IBV-004274/2020|EPI ISL 510393|B.1.1|Spain|2020-04-07	0.0004791994	Europe
Europe|hCoV-19/England/20079000204/2020|EPI ISL 464171|B.40|United Kingdom|2020-02-14	Europe|hCoV-19/Spain/PV-IBV-004274/2020|EPI ISL 510393|B.1.1|Spain|2020-04-07	0.0004777928	Europe
Europe|hCoV-19/England/20079000404/2020|EPI ISL 464172|B.40|United Kingdom|2020-02-14	Europe|hCoV-19/Spain/PV-IBV-004274/2020|EPI ISL 510393|B.1.1|Spain|2020-04-07	0.0004461727	Europe
Europe|hCoV-19/England/20079022704/2020|EPI ISL 464173|B.40|United Kingdom|2020-02-15	Europe|hCoV-19/Spain/PV-IBV-004274/2020|EPI ISL 510393|B.1.1|Spain|2020-04-07	0.0004756660	Europe
Europe|hCoV-19/England/20079022904/2020|EPI ISL 464174|B.40|United Kingdom|2020-02-15	Europe|hCoV-19/Spain/PV-IBV-004274/2020|EPI ISL 510393|B.1.1|Spain|2020-04-07	0.0004779395	Europe
Europe|hCoV-19/England/20168037604/2020|EPI ISL 466615|B.1.1|United Kingdom|2020-02-16	Europe|hCoV-19/Spain/PV-IBV-004274/2020|EPI ISL 510393|B.1.1|Spain|2020-04-07	0.0001678829	Europe
Europe|hCoV-19/England/20080000104/2020|EPI ISL 464175|B.40|United Kingdom|2020-02-16	Europe|hCoV-19/Spain/PV-IBV-004274/2020|EPI ISL 510393|B.1.1|Spain|2020-04-07	0.0005038606	Europe
Europe|hCoV-19/England/20080000204/2020|EPI ISL 464176|B.40|United Kingdom|2020-02-16	Europe|hCoV-19/Spain/PV-IBV-004274/2020|EPI ISL 510393|B.1.1|Spain|2020-04-07	0.0005088005	Europe
Europe|hCoV-19/England/20080000404/2020|EPI ISL 464177|B.40|United Kingdom|2020-02-16	Europe|hCoV-19/Spain/PV-IBV-004274/2020|EPI ISL 510393|B.1.1|Spain|2020-04-07	0.0004754559	Europe
Europe|hCoV-19/England/20084031204/2020|EPI ISL 464178|B.40|United Kingdom|2020-02-18	Europe|hCoV-19/Spain/PV-IBV-004274/2020|EPI ISL 510393|B.1.1|Spain|2020-04-07	0.0004705967	Europe
Europe|hCoV-19/England/20086030304/2020|EPI ISL 464179|B.40|United Kingdom|2020-02-19	Europe|hCoV-19/Spain/PV-IBV-004274/2020|EPI ISL 510393|B.1.1|Spain|2020-04-07	0.0004773691	Europe
Europe|hCoV-19/Italy/LOM-ASST-CDG1/2020|EPI ISL 412973|B.1.5|Italy|2020-02-20	Europe|hCoV-19/Spain/PV-IBV-004274/2020|EPI ISL 510393|B.1.1|Spain|2020-04-07	0.0001678944	Europe
Europe|hCoV-19/England/20088028304/2020|EPI ISL 464180|B.40|United Kingdom|2020-02-20	Europe|hCoV-19/Spain/PV-IBV-004274/2020|EPI ISL 510393|B.1.1|Spain|2020-04-07	0.0004712145	Europe
Europe|hCoV-19/Italy/LOM-ASST-19/2020|EPI ISL 486656|B.1|Italy|2020-02-20	Europe|hCoV-19/Spain/PV-IBV-004274/2020|EPI ISL 510393|B.1.1|Spain|2020-04-07	0.0002092552	Europe
Europe|hCoV-19/Italy/LOM-INMI-5314-B/2020|EPI ISL 451306|B.1.5|Italy|2020-02-21	Europe|hCoV-19/Spain/PV-IBV-004274/2020|EPI ISL 510393|B.1.1|Spain|2020-04-07	0.0001678945	Europe
Europe|hCoV-19/France/HDF-1465/2020|EPI ISL 418218|B.1|France|2020-02-21	Europe|hCoV-19/Spain/PV-IBV-004274/2020|EPI ISL 510393|B.1.1|Spain|2020-04-07	0.0002351107	Europe
Europe|hCoV-19/Italy/LOM-INMI-BG-5825/2020|EPI ISL 460079|B.1|Italy|2020-02-22	Europe|hCoV-19/Spain/PV-IBV-004274/2020|EPI ISL 510393|B.1.1|Spain|2020-04-07	0.0002014823	Europe
Europe|hCoV-19/Italy/PIE-SLL-MS46/2020|EPI ISL 569867|B.1.5|Italy|2020-02-22	Europe|hCoV-19/Spain/PV-IBV-004274/2020|EPI ISL 510393|B.1.1|Spain|2020-04-07	0.0002014823	Europe
Europe|hCoV-19/Italy/LOM-INMI-5925/2020|EPI ISL 460091|B.1.5|Italy|2020-02-22	Europe|hCoV-19/Spain/PV-IBV-004274/2020|EPI ISL 510393|B.1.1|Spain|2020-04-07	0.0001678945	Europe
Europe|hCoV-19/Italy/LOM-ASST-3/2020|EPI ISL 486659|B.1.5|Italy|2020-02-22	Europe|hCoV-19/Spain/PV-IBV-004274/2020|EPI ISL 510393|B.1.1|Spain|2020-04-07	0.0001679001	Europe
Europe|hCoV-19/Italy/EMR-AMVRC-206/2020|EPI ISL 457699|B.1.5|Italy|2020-02-22	Europe|hCoV-19/Spain/PV-IBV-004274/2020|EPI ISL 510393|B.1.1|Spain|2020-04-07	0.0001680525	Europe
Europe|hCoV-19/Italy/LOM-UniMI-L250/2020|EPI ISL 542222|B.1.5|Italy|2020-02-22	Europe|hCoV-19/Spain/PV-IBV-004274/2020|EPI ISL 510393|B.1.1|Spain|2020-04-07	0.0002027557	Europe
Europe|hCoV-19/Italy/LOM-UniMI-L251/2020|EPI ISL 542223|B.1.5|Italy|2020-02-22	Europe|hCoV-19/Spain/PV-IBV-004274/2020|EPI ISL 510393|B.1.1|Spain|2020-04-07	0.0001689555	Europe
Europe|hCoV-19/Italy/LOM-UniMI-L249/2020|EPI ISL 542221|B.1.5|Italy|2020-02-22	Europe|hCoV-19/Spain/PV-IBV-004274/2020|EPI ISL 510393|B.1.1|Spain|2020-04-07	0.0002027505	Europe
Europe|hCoV-19/Italy/LOM-ASST-4/2020|EPI ISL 486660|B.1.5|Italy|2020-02-23	Europe|hCoV-19/Spain/PV-IBV-004274/2020|EPI ISL 510393|B.1.1|Spain|2020-04-07	0.0001678945	Europe
Europe|hCoV-19/Italy/LOM-UniMI-L253/2020|EPI ISL 542225|B.1.5|Italy|2020-02-23	Europe|hCoV-19/Spain/PV-IBV-004274/2020|EPI ISL 510393|B.1.1|Spain|2020-04-07	0.0001686876	Europe
Europe|hCoV-19/Italy/LOM-UniMI-L257/2020|EPI ISL 542228|B.1|Italy|2020-02-23	Europe|hCoV-19/Spain/PV-IBV-004274/2020|EPI ISL 510393|B.1.1|Spain|2020-04-07	0.0002027009	Europe
Europe|hCoV-19/Italy/LOM-UniMI-L230/2020|EPI ISL 542217|B.1.5|Italy|2020-02-23	Europe|hCoV-19/Spain/PV-IBV-004274/2020|EPI ISL 510393|B.1.1|Spain|2020-04-07	0.0002027557	Europe
Europe|hCoV-19/Italy/LOM-UniMI-L254/2020|EPI ISL 542226|B.1.5|Italy|2020-02-23	Europe|hCoV-19/Spain/PV-IBV-004274/2020|EPI ISL 510393|B.1.1|Spain|2020-04-07	0.0002027557	Europe
Europe|hCoV-19/Italy/LOM-UniMI-L256/2020|EPI ISL 542227|B.1.131|Italy|2020-02-23	Europe|hCoV-19/Spain/PV-IBV-004274/2020|EPI ISL 510393|B.1.1|Spain|2020-04-07	0.0002396221	Europe
Europe|hCoV-19/England/20130071804/2020|EPI ISL 423662|B.1.1|United Kingdom|2020-02-23	Europe|hCoV-19/Spain/PV-IBV-004274/2020|EPI ISL 510393|B.1.1|Spain|2020-04-07	0.0000696475	Europe
Europe|hCoV-19/Italy/LOM-INMI-10734/2020|EPI ISL 568579|B.1|Italy|2020-02-24	Europe|hCoV-19/Spain/PV-IBV-004274/2020|EPI ISL 510393|B.1.1|Spain|2020-04-07	0.0002014824	Europe
Europe|hCoV-19/Italy/LOM-UniMI01/2020|EPI ISL 417445|B.1.5|Italy|2020-02-24	Europe|hCoV-19/Spain/PV-IBV-004274/2020|EPI ISL 510393|B.1.1|Spain|2020-04-07	0.0004031038	Europe
Europe|hCoV-19/Italy/LOM-UniMI02/2020|EPI ISL 417446|B.1.5|Italy|2020-02-24	Europe|hCoV-19/Spain/PV-IBV-004274/2020|EPI ISL 510393|B.1.1|Spain|2020-04-07	0.0007058180	Europe
Europe|hCoV-19/Switzerland/TI-SNRCI-29919486/2020|EPI ISL 413996|B.1.5|Switzerland|2020-02-24	Europe|hCoV-19/Spain/PV-IBV-004274/2020|EPI ISL 510393|B.1.1|Spain|2020-04-07	0.0002014823	Europe
Europe|hCoV-19/Italy/LOM-UniMI03/2020|EPI ISL 417447|B.1.5|Italy|2020-02-24	Europe|hCoV-19/Spain/PV-IBV-004274/2020|EPI ISL 510393|B.1.1|Spain|2020-04-07	0.0001678945	Europe
Europe|hCoV-19/Spain/CN-ISCIII-201048/2020|EPI ISL 539531|B.1|Spain|2020-02-24	Europe|hCoV-19/Spain/PV-IBV-004274/2020|EPI ISL 510393|B.1.1|Spain|2020-04-07	0.0004702849	Europe
Europe|hCoV-19/Austria/CeMM0045/2020|EPI ISL 437932|B.1.1|Austria|2020-02-24	Europe|hCoV-19/Spain/PV-IBV-004274/2020|EPI ISL 510393|B.1.1|Spain|2020-04-07	0.0000671499	Europe
Europe|hCoV-19/Italy/LOM-INMI-BG-7158/2020|EPI ISL 460081|B.1.1|Italy|2020-02-24	Europe|hCoV-19/Spain/PV-IBV-004274/2020|EPI ISL 510393|B.1.1|Spain|2020-04-07	0.0000671996	Europe
Europe|hCoV-19/Italy/LOM-UniMI-L267/2020|EPI ISL 542233|B.1.5|Italy|2020-02-24	Europe|hCoV-19/Spain/PV-IBV-004274/2020|EPI ISL 510393|B.1.1|Spain|2020-04-07	0.0001685284	Europe
Europe|hCoV-19/England/20092000704/2020|EPI ISL 464181|B|United Kingdom|2020-02-24	Europe|hCoV-19/Spain/PV-IBV-004274/2020|EPI ISL 510393|B.1.1|Spain|2020-04-07	0.0003363294	Europe
Europe|hCoV-19/England/20092000804/2020|EPI ISL 464182|B|United Kingdom|2020-02-24	Europe|hCoV-19/Spain/PV-IBV-004274/2020|EPI ISL 510393|B.1.1|Spain|2020-04-07	0.0003364426	Europe
Europe|hCoV-19/England/200920118/2020|EPI ISL 485604|B.1|United Kingdom|2020-02-24	Europe|hCoV-19/Spain/PV-IBV-004274/2020|EPI ISL 510393|B.1.1|Spain|2020-04-07	0.0003705618	Europe
Europe|hCoV-19/Italy/PIE-SLL-MS45/2020|EPI ISL 569866|B.1.5|Italy|2020-02-25	Europe|hCoV-19/Spain/PV-IBV-004274/2020|EPI ISL 510393|B.1.1|Spain|2020-04-07	0.0002350712	Europe
Europe|hCoV-19/Italy/LOM-INMI-8058/2020|EPI ISL 460094|B.1|Italy|2020-02-25	Europe|hCoV-19/Spain/PV-IBV-004274/2020|EPI ISL 510393|B.1.1|Spain|2020-04-07	0.0002014823	Europe
Europe|hCoV-19/France/GES-1583-2/2020|EPI ISL 414623|A.2|France|2020-02-25	Europe|hCoV-19/Spain/PV-IBV-004274/2020|EPI ISL 510393|B.1.1|Spain|2020-04-07	0.0005710342	Europe
Europe|hCoV-19/Germany/BW-ChVir-1577/2020|EPI ISL 412912|B.1.1|Germany|2020-02-25	Europe|hCoV-19/Spain/PV-IBV-004274/2020|EPI ISL 510393|B.1.1|Spain|2020-04-07	0.0001008377	Europe
Europe|hCoV-19/Spain/MD-ISCIII-201105/2020|EPI ISL 418251|B.1.5|Spain|2020-02-25	Europe|hCoV-19/Spain/PV-IBV-004274/2020|EPI ISL 510393|B.1.1|Spain|2020-04-07	0.0002691435	Europe
Europe|hCoV-19/England/200960515/2020|EPI ISL 414009|B|United Kingdom|2020-02-25	Europe|hCoV-19/Spain/PV-IBV-004274/2020|EPI ISL 510393|B.1.1|Spain|2020-04-07	0.0004030412	Europe
Europe|hCoV-19/England/20094061404/2020|EPI ISL 464185|B|United Kingdom|2020-02-25	Europe|hCoV-19/Spain/PV-IBV-004274/2020|EPI ISL 510393|B.1.1|Spain|2020-04-07	0.0003358662	Europe
Europe|hCoV-19/England/200940527/2020|EPI ISL 414005|B.40|United Kingdom|2020-02-25	Europe|hCoV-19/Spain/PV-IBV-004274/2020|EPI ISL 510393|B.1.1|Spain|2020-04-07	0.0004702603	Europe
Europe|hCoV-19/Germany/NW-HHU-02-1/2020|EPI ISL 414497|B.3|Germany|2020-02-25	Europe|hCoV-19/Spain/PV-IBV-004274/2020|EPI ISL 510393|B.1.1|Spain|2020-04-07	0.0003694754	Europe
Europe|hCoV-19/England/20094061504/2020|EPI ISL 464186|B|United Kingdom|2020-02-25	Europe|hCoV-19/Spain/PV-IBV-004274/2020|EPI ISL 510393|B.1.1|Spain|2020-04-07	0.0003359001	Europe
Europe|hCoV-19/Italy/LOM-UniMI-L274/2020|EPI ISL 542240|B.1|Italy|2020-02-25	Europe|hCoV-19/Spain/PV-IBV-004274/2020|EPI ISL 510393|B.1.1|Spain|2020-04-07	0.0002364828	Europe
Europe|hCoV-19/England/20098017604/2020|EPI ISL 464195|B.1.5|United Kingdom|2020-02-26	Europe|hCoV-19/Spain/PV-IBV-004274/2020|EPI ISL 510393|B.1.1|Spain|2020-04-07	0.0002014772	Europe
Europe|hCoV-19/Italy/LOM-INMI-9206/2020|EPI ISL 460087|B.1.5|Italy|2020-02-26	Europe|hCoV-19/Spain/PV-IBV-004274/2020|EPI ISL 510393|B.1.1|Spain|2020-04-07	0.0001678945	Europe
Europe|hCoV-19/Italy/LOM-INMI-9214/2020|EPI ISL 460088|B.1.5|Italy|2020-02-26	Europe|hCoV-19/Spain/PV-IBV-004274/2020|EPI ISL 510393|B.1.1|Spain|2020-04-07	0.0002014772	Europe
Europe|hCoV-19/Switzerland/GE-SNRCI-29933895/2020|EPI ISL 413997|B.1.1|Switzerland|2020-02-26	Europe|hCoV-19/Spain/PV-IBV-004274/2020|EPI ISL 510393|B.1.1|Spain|2020-04-07	0.0001007234	Europe
Europe|hCoV-19/France/GES-1583/2020|EPI ISL 414600|A.2|France|2020-02-26	Europe|hCoV-19/Spain/PV-IBV-004274/2020|EPI ISL 510393|B.1.1|Spain|2020-04-07	0.0005710342	Europe
Europe|hCoV-19/Switzerland/ZH-UZH-1000477102/2020|EPI ISL 413019|B|Switzerland|2020-02-26	Europe|hCoV-19/Spain/PV-IBV-004274/2020|EPI ISL 510393|B.1.1|Spain|2020-04-07	0.0005038347	Europe
Europe|hCoV-19/France/NOR-N1620/2020|EPI ISL 414624|B.1.5|France|2020-02-26	Europe|hCoV-19/Spain/PV-IBV-004274/2020|EPI ISL 510393|B.1.1|Spain|2020-04-07	0.0002350672	Europe
Europe|hCoV-19/Italy/LOM-INMI-BG-9209/2020|EPI ISL 460082|B.1.5|Italy|2020-02-26	Europe|hCoV-19/Spain/PV-IBV-004274/2020|EPI ISL 510393|B.1.1|Spain|2020-04-07	0.0002014823	Europe
Europe|hCoV-19/Italy/LOM-INMI-BG-9225/2020|EPI ISL 460083|B.1|Italy|2020-02-26	Europe|hCoV-19/Spain/PV-IBV-004274/2020|EPI ISL 510393|B.1.1|Spain|2020-04-07	0.0002014823	Europe
Europe|hCoV-19/Austria/CeMM0003/2020|EPI ISL 419656|B.1.1|Austria|2020-02-26	Europe|hCoV-19/Spain/PV-IBV-004274/2020|EPI ISL 510393|B.1.1|Spain|2020-04-07	0.0001007260	Europe
Europe|hCoV-19/Italy/LOM-INMI-9675/2020|EPI ISL 460095|B.1.5|Italy|2020-02-26	Europe|hCoV-19/Spain/PV-IBV-004274/2020|EPI ISL 510393|B.1.1|Spain|2020-04-07	0.0002350672	Europe
Europe|hCoV-19/Netherlands/NoordHolland 10001/2020|EPI ISL 454750|B.1.1|Netherlands|2020-02-27	Europe|hCoV-19/Spain/PV-IBV-004274/2020|EPI ISL 510393|B.1.1|Spain|2020-04-07	0.0001007234	Europe
Europe|hCoV-19/Switzerland/BL-SNRCI-29950902/2020|EPI ISL 414021|B.1.1|Switzerland|2020-02-27	Europe|hCoV-19/Spain/PV-IBV-004274/2020|EPI ISL 510393|B.1.1|Spain|2020-04-07	0.0001007234	Europe
Europe|hCoV-19/Germany/NW-HHU-06/2020|EPI ISL 414505|B.3|Germany|2020-02-27	Europe|hCoV-19/Spain/PV-IBV-004274/2020|EPI ISL 510393|B.1.1|Spain|2020-04-07	0.0003694381	Europe
Europe|hCoV-19/Italy/ABR-IZSGC-484/2020|EPI ISL 457749|B.1|Italy|2020-02-27	Europe|hCoV-19/Spain/PV-IBV-004274/2020|EPI ISL 510393|B.1.1|Spain|2020-04-07	0.0002014823	Europe
Europe|hCoV-19/Switzerland/GE-SNRCI-29943121/2020|EPI ISL 414019|B.1.5|Switzerland|2020-02-27	Europe|hCoV-19/Spain/PV-IBV-004274/2020|EPI ISL 510393|B.1.1|Spain|2020-04-07	0.0002014823	Europe
Europe|hCoV-19/England/200990723/2020|EPI ISL 414012|B.1.1|United Kingdom|2020-02-27	Europe|hCoV-19/Spain/PV-IBV-004274/2020|EPI ISL 510393|B.1.1|Spain|2020-04-07	0.0001007260	Europe
Europe|hCoV-19/Sweden/20-04631/2020|EPI ISL 430847|B.4|Sweden|2020-02-27	Europe|hCoV-19/Spain/PV-IBV-004274/2020|EPI ISL 510393|B.1.1|Spain|2020-04-07	0.0005374753	Europe
Europe|hCoV-19/Wales/PHW1/2020|EPI ISL 413555|B.1.5|United Kingdom|2020-02-27	Europe|hCoV-19/Spain/PV-IBV-004274/2020|EPI ISL 510393|B.1.1|Spain|2020-04-07	0.0001678945	Europe
Europe|hCoV-19/Switzerland/GR-HUG-2988/2020|EPI ISL 415698|B.1.1|Switzerland|2020-02-27	Europe|hCoV-19/Spain/PV-IBV-004274/2020|EPI ISL 510393|B.1.1|Spain|2020-04-07	0.0001007234	Europe
Europe|hCoV-19/England/200990660/2020|EPI ISL 414523|B.1.98|United Kingdom|2020-02-27	Europe|hCoV-19/Spain/PV-IBV-004274/2020|EPI ISL 510393|B.1.1|Spain|2020-04-07	0.0002014772	Europe
Europe|hCoV-19/Switzerland/AG-SNRCI-29940361/2020|EPI ISL 413999|B.1.5|Switzerland|2020-02-27	Europe|hCoV-19/Spain/PV-IBV-004274/2020|EPI ISL 510393|B.1.1|Spain|2020-04-07	0.0002350732	Europe
Europe|hCoV-19/Italy/LOM-INMI-BG-11639/2020|EPI ISL 460080|B.1.1|Italy|2020-02-28	Europe|hCoV-19/Spain/PV-IBV-004274/2020|EPI ISL 510393|B.1.1|Spain|2020-04-07	0.0001007260	Europe
Europe|hCoV-19/France/HDF-1645/2020|EPI ISL 418220|B.1|France|2020-02-28	Europe|hCoV-19/Spain/PV-IBV-004274/2020|EPI ISL 510393|B.1.1|Spain|2020-04-07	0.0002350712	Europe
Europe|hCoV-19/Italy/LOM-INMI-11951/2020|EPI ISL 460092|B.1.5|Italy|2020-02-28	Europe|hCoV-19/Spain/PV-IBV-004274/2020|EPI ISL 510393|B.1.1|Spain|2020-04-07	0.0002014823	Europe
Europe|hCoV-19/Austria/CeMM0146/2020|EPI ISL 437994|B.1.1|Austria|2020-02-28	Europe|hCoV-19/Spain/PV-IBV-004274/2020|EPI ISL 510393|B.1.1|Spain|2020-04-07	0.0001007260	Europe
Europe|hCoV-19/Sweden/20-04850/2020|EPI ISL 475545|B.4|Sweden|2020-02-28	Europe|hCoV-19/Spain/PV-IBV-004274/2020|EPI ISL 510393|B.1.1|Spain|2020-04-07	0.0005038519	Europe
Europe|hCoV-19/Netherlands/NoordHolland 10002/2020|EPI ISL 454751|B.1.1|Netherlands|2020-02-28	Europe|hCoV-19/Spain/PV-IBV-004274/2020|EPI ISL 510393|B.1.1|Spain|2020-04-07	0.0002350652	Europe
Europe|hCoV-19/Spain/AN-ISCIII-201257/2020|EPI ISL 455314|B|Spain|2020-02-28	Europe|hCoV-19/Spain/PV-IBV-004274/2020|EPI ISL 510393|B.1.1|Spain|2020-04-07	0.0006047034	Europe
Europe|hCoV-19/Spain/EX-ISCIII-201248/2020|EPI ISL 539558|B|Spain|2020-02-28	Europe|hCoV-19/Spain/PV-IBV-004274/2020|EPI ISL 510393|B.1.1|Spain|2020-04-07	0.0006046254	Europe
Europe|hCoV-19/Denmark/SSI-02/2020|EPI ISL 416143|B.1.5|Denmark|2020-02-28	Europe|hCoV-19/Spain/PV-IBV-004274/2020|EPI ISL 510393|B.1.1|Spain|2020-04-07	0.0002014858	Europe
Europe|hCoV-19/England/20099071804/2020|EPI ISL 464219|B.1|United Kingdom|2020-02-28	Europe|hCoV-19/Spain/PV-IBV-004274/2020|EPI ISL 510393|B.1.1|Spain|2020-04-07	0.0002014823	Europe
Europe|hCoV-19/Italy/LOM-INMI-11550/2020|EPI ISL 460090|B.1.5|Italy|2020-02-28	Europe|hCoV-19/Spain/PV-IBV-004274/2020|EPI ISL 510393|B.1.1|Spain|2020-04-07	0.0002014772	Europe
Europe|hCoV-19/Austria/CeMM0401/2020|EPI ISL 475836|B.1.1|Austria|2020-02-28	Europe|hCoV-19/Spain/PV-IBV-004274/2020|EPI ISL 510393|B.1.1|Spain|2020-04-07	0.0001343038	Europe
Europe|hCoV-19/Italy/LOM-INMI-BS-12256/2020|EPI ISL 460084|B.1.5|Italy|2020-02-29	Europe|hCoV-19/Spain/PV-IBV-004274/2020|EPI ISL 510393|B.1.1|Spain|2020-04-07	0.0002014823	Europe
Europe|hCoV-19/Spain/PV-ISCIII-201385/2020|EPI ISL 455350|A.2|Spain|2020-02-29	Europe|hCoV-19/Spain/PV-IBV-004274/2020|EPI ISL 510393|B.1.1|Spain|2020-04-07	0.0007728490	Europe
Europe|hCoV-19/England/20099068604/2020|EPI ISL 464212|B.4|United Kingdom|2020-02-29	Europe|hCoV-19/Spain/PV-IBV-004274/2020|EPI ISL 510393|B.1.1|Spain|2020-04-07	0.0006047240	Europe
Europe|hCoV-19/Greece/127 HPI/2020|EPI ISL 430469|B.1.5|Greece|2020-02-29	Europe|hCoV-19/Spain/PV-IBV-004274/2020|EPI ISL 510393|B.1.1|Spain|2020-04-07	0.0001678945	Europe
Europe|hCoV-19/France/HDF-1684/2020|EPI ISL 414626|B.1|France|2020-02-29	Europe|hCoV-19/Spain/PV-IBV-004274/2020|EPI ISL 510393|B.1.1|Spain|2020-04-07	0.0002350712	Europe
Europe|hCoV-19/Switzerland/ZH-UZH-1000477797/2020|EPI ISL 413023|B.1.1|Switzerland|2020-02-29	Europe|hCoV-19/Spain/PV-IBV-004274/2020|EPI ISL 510393|B.1.1|Spain|2020-04-07	0.0001343061	Europe
Europe|hCoV-19/Switzerland/GE-HUG-VD0503/2020|EPI ISL 415459|B.1.1|Switzerland|2020-02-29	Europe|hCoV-19/Spain/PV-IBV-004274/2020|EPI ISL 510393|B.1.1|Spain|2020-04-07	0.0001007277	Europe
Europe|hCoV-19/Norway/1493/2020|EPI ISL 417488|B|Norway|2020-02-29	Europe|hCoV-19/Spain/PV-IBV-004274/2020|EPI ISL 510393|B.1.1|Spain|2020-04-07	0.0004030622	Europe
Europe|hCoV-19/Switzerland/AG-HUG-7120/2020|EPI ISL 415457|B.1.1|Switzerland|2020-02-29	Europe|hCoV-19/Spain/PV-IBV-004274/2020|EPI ISL 510393|B.1.1|Spain|2020-04-07	0.0001007234	Europe
Europe|hCoV-19/Belgium/BA-02291/2020|EPI ISL 415159|B.1|Belgium|2020-02-29	Europe|hCoV-19/Spain/PV-IBV-004274/2020|EPI ISL 510393|B.1.1|Spain|2020-04-07	0.0002686579	Europe
Europe|hCoV-19/Czech Republic/ChVir1630/2020|EPI ISL 416742|B.1.5|Czech Republic|2020-02-29	Europe|hCoV-19/Spain/PV-IBV-004274/2020|EPI ISL 510393|B.1.1|Spain|2020-04-07	0.0001678945	Europe
Europe|hCoV-19/England/20099069504/2020|EPI ISL 464215|B.1.98|United Kingdom|2020-02-29	Europe|hCoV-19/Spain/PV-IBV-004274/2020|EPI ISL 510393|B.1.1|Spain|2020-04-07	0.0002014772	Europe
Europe|hCoV-19/Belgium/SH-03014/2020|EPI ISL 415156|B.1.5|Belgium|2020-03-01	Europe|hCoV-19/Spain/PV-IBV-004274/2020|EPI ISL 510393|B.1.1|Spain|2020-04-07	0.0002014858	Europe
Europe|hCoV-19/France/BRE-2334/2020|EPI ISL 416503|B|France|2020-03-01	Europe|hCoV-19/Spain/PV-IBV-004274/2020|EPI ISL 510393|B.1.1|Spain|2020-04-07	0.0004702691	Europe
Europe|hCoV-19/Switzerland/VD-SNRCI-29965615/2020|EPI ISL 414023|B.1.1|Switzerland|2020-03-01	Europe|hCoV-19/Spain/PV-IBV-004274/2020|EPI ISL 510393|B.1.1|Spain|2020-04-07	0.0001007277	Europe
Europe|hCoV-19/Italy/FVG-ICGEB-S1/2020|EPI ISL 417418|B.1.5|Italy|2020-03-01	Europe|hCoV-19/Spain/PV-IBV-004274/2020|EPI ISL 510393|B.1.1|Spain|2020-04-07	0.0001678945	Europe
Europe|hCoV-19/Switzerland/SZ-HUG-1417/2020|EPI ISL 415702|B.1.1|Switzerland|2020-03-02	Europe|hCoV-19/Spain/PV-IBV-004274/2020|EPI ISL 510393|B.1.1|Spain|2020-04-07	0.0001343061	Europe
Europe|hCoV-19/Switzerland/BS-HUG-0914/2020|EPI ISL 415701|B.1.1|Switzerland|2020-03-02	Europe|hCoV-19/Spain/PV-IBV-004274/2020|EPI ISL 510393|B.1.1|Spain|2020-04-07	0.0001007234	Europe
Europe|hCoV-19/Belgium/DB-03023/2020|EPI ISL 416470|B.1|Belgium|2020-03-02	Europe|hCoV-19/Spain/PV-IBV-004274/2020|EPI ISL 510393|B.1.1|Spain|2020-04-07	0.0003022406	Europe
Europe|hCoV-19/Sweden/20-50052/2020|EPI ISL 454868|B.1.1|Sweden|2020-03-02	Europe|hCoV-19/Spain/PV-IBV-004274/2020|EPI ISL 510393|B.1.1|Spain|2020-04-07	0.0000671477	Europe
Europe|hCoV-19/Sweden/20-50104/2020|EPI ISL 454880|B.1.5|Sweden|2020-03-03	Europe|hCoV-19/Spain/PV-IBV-004274/2020|EPI ISL 510393|B.1.1|Spain|2020-04-07	0.0001678945	Europe
Europe|hCoV-19/Denmark/SSI-101/2020|EPI ISL 415646|B.1|Denmark|2020-03-03	Europe|hCoV-19/Spain/PV-IBV-004274/2020|EPI ISL 510393|B.1.1|Spain|2020-04-07	0.0002350712	Europe
Europe|hCoV-19/Sweden/20-50105/2020|EPI ISL 455855|B.1|Sweden|2020-03-03	Europe|hCoV-19/Spain/PV-IBV-004274/2020|EPI ISL 510393|B.1.1|Spain|2020-04-07	0.0002014772	Europe
Europe|hCoV-19/Switzerland/ZH-UZH-1000478309/2020|EPI ISL 524477|B.1.1|Switzerland|2020-03-03	Europe|hCoV-19/Spain/PV-IBV-004274/2020|EPI ISL 510393|B.1.1|Spain|2020-04-07	0.0000671477	Europe
Europe|hCoV-19/Austria/CeMM0157/2020|EPI ISL 438003|B.1.1|Austria|2020-03-04	Europe|hCoV-19/Spain/PV-IBV-004274/2020|EPI ISL 510393|B.1.1|Spain|2020-04-07	0.0001007260	Europe
Europe|hCoV-19/France/NOR-N2223/2020|EPI ISL 416494|B.1.5|France|2020-03-04	Europe|hCoV-19/Spain/PV-IBV-004274/2020|EPI ISL 510393|B.1.1|Spain|2020-04-07	0.0002014823	Europe
Europe|hCoV-19/Spain/AR-ISCIII-201664/2020|EPI ISL 539505|B|Spain|2020-03-04	Europe|hCoV-19/Spain/PV-IBV-004274/2020|EPI ISL 510393|B.1.1|Spain|2020-04-07	0.0003694509	Europe
Europe|hCoV-19/France/HDF-1995/2020|EPI ISL 414638|B.1|France|2020-03-04	Europe|hCoV-19/Spain/PV-IBV-004274/2020|EPI ISL 510393|B.1.1|Spain|2020-04-07	0.0002686579	Europe
Europe|hCoV-19/Sweden/20-08089/2020|EPI ISL 469079|B.1.1|Sweden|2020-03-05	Europe|hCoV-19/Spain/PV-IBV-004274/2020|EPI ISL 510393|B.1.1|Spain|2020-04-07	0.0001678902	Europe
Europe|hCoV-19/Austria/CeMM0161/2020|EPI ISL 438007|B.1.1|Austria|2020-03-05	Europe|hCoV-19/Spain/PV-IBV-004274/2020|EPI ISL 510393|B.1.1|Spain|2020-04-07	0.0001678902	Europe
Europe|hCoV-19/Sweden/20-08084/2020|EPI ISL 454458|B.1.1|Sweden|2020-03-05	Europe|hCoV-19/Spain/PV-IBV-004274/2020|EPI ISL 510393|B.1.1|Spain|2020-04-07	0.0001007234	Europe
Europe|hCoV-19/Scotland/CVR76/2020|EPI ISL 425806|B.1.5|United Kingdom|2020-03-05	Europe|hCoV-19/Spain/PV-IBV-004274/2020|EPI ISL 510393|B.1.1|Spain|2020-04-07	0.0002686671	Europe
Europe|hCoV-19/Sweden/20-08093/2020|EPI ISL 454465|B.1|Sweden|2020-03-06	Europe|hCoV-19/Spain/PV-IBV-004274/2020|EPI ISL 510393|B.1.1|Spain|2020-04-07	0.0003022406	Europe
Europe|hCoV-19/England/20109093606/2020|EPI ISL 417285|B|United Kingdom|2020-03-06	Europe|hCoV-19/Spain/PV-IBV-004274/2020|EPI ISL 510393|B.1.1|Spain|2020-04-07	0.0004702882	Europe
Europe|hCoV-19/Sweden/20-08096/2020|EPI ISL 454468|B.1.1|Sweden|2020-03-06	Europe|hCoV-19/Spain/PV-IBV-004274/2020|EPI ISL 510393|B.1.1|Spain|2020-04-07	0.0001343061	Europe
Europe|hCoV-19/England/SHEF-BFCEE/2020|EPI ISL 416733|B.39|United Kingdom|2020-03-07	Europe|hCoV-19/Spain/PV-IBV-004274/2020|EPI ISL 510393|B.1.1|Spain|2020-04-07	0.0005038477	Europe
Europe|hCoV-19/Sweden/20-50238/2020|EPI ISL 455880|B.1.1|Sweden|2020-03-07	Europe|hCoV-19/Spain/PV-IBV-004274/2020|EPI ISL 510393|B.1.1|Spain|2020-04-07	0.0002014720	Europe
Europe|hCoV-19/Sweden/20-50220/2020|EPI ISL 454890|B.1.1|Sweden|2020-03-07	Europe|hCoV-19/Spain/PV-IBV-004274/2020|EPI ISL 510393|B.1.1|Spain|2020-04-07	0.0001343004	Europe
Europe|hCoV-19/Austria/CeMM0168/2020|EPI ISL 438013|B.1.1|Austria|2020-03-07	Europe|hCoV-19/Spain/PV-IBV-004274/2020|EPI ISL 510393|B.1.1|Spain|2020-04-07	0.0001007260	Europe
Europe|hCoV-19/Denmark/ALAB-SSI-138/2020|EPI ISL 437650|B.1|Denmark|2020-03-08	Europe|hCoV-19/Spain/PV-IBV-004274/2020|EPI ISL 510393|B.1.1|Spain|2020-04-07	0.0003358581	Europe
Europe|hCoV-19/Ireland/CO-NVRL-22361/2020|EPI ISL 418580|B.1.1|Ireland|2020-03-08	Europe|hCoV-19/Spain/PV-IBV-004274/2020|EPI ISL 510393|B.1.1|Spain|2020-04-07	0.0001343073	Europe
Europe|hCoV-19/Sweden/20-08179/2020|EPI ISL 455845|B.1|Sweden|2020-03-08	Europe|hCoV-19/Spain/PV-IBV-004274/2020|EPI ISL 510393|B.1.1|Spain|2020-04-07	0.0002686694	Europe
Europe|hCoV-19/Austria/CeMM0176/2020|EPI ISL 438019|B.1.1|Austria|2020-03-08	Europe|hCoV-19/Spain/PV-IBV-004274/2020|EPI ISL 510393|B.1.1|Spain|2020-04-07	0.0001007260	Europe
Europe|hCoV-19/Iceland/82/2020|EPI ISL 417867|B.1.1|Iceland|2020-03-09	Europe|hCoV-19/Spain/PV-IBV-004274/2020|EPI ISL 510393|B.1.1|Spain|2020-04-07	0.0001343004	Europe
Europe|hCoV-19/England/201160912/2020|EPI ISL 464807|B|United Kingdom|2020-03-09	Europe|hCoV-19/Spain/PV-IBV-004274/2020|EPI ISL 510393|B.1.1|Spain|2020-04-07	0.0005038564	Europe
Europe|hCoV-19/Spain/GA-ISCIII-201794/2020|EPI ISL 539563|A.2|Spain|2020-03-09	Europe|hCoV-19/Spain/PV-IBV-004274/2020|EPI ISL 510393|B.1.1|Spain|2020-04-07	0.0005414038	Europe
Europe|hCoV-19/Denmark/ALAB-SSI-1268/2020|EPI ISL 444838|B.1|Denmark|2020-03-09	Europe|hCoV-19/Spain/PV-IBV-004274/2020|EPI ISL 510393|B.1.1|Spain|2020-04-07	0.0002686579	Europe
Europe|hCoV-19/Northern Ireland/NIRE-1023D7/2020|EPI ISL 441410|B.1.1|United Kingdom|2020-03-10	Europe|hCoV-19/Spain/PV-IBV-004274/2020|EPI ISL 510393|B.1.1|Spain|2020-04-07	0.0000671477	Europe
Europe|hCoV-19/Sweden/20-50234/2020|EPI ISL 429157|B.1.1|Sweden|2020-03-10	Europe|hCoV-19/Spain/PV-IBV-004274/2020|EPI ISL 510393|B.1.1|Spain|2020-04-07	0.0001007277	Europe
Europe|hCoV-19/Netherlands/GE-RIVM-10095/2020|EPI ISL 547461|B.1|Netherlands|2020-03-10	Europe|hCoV-19/Spain/PV-IBV-004274/2020|EPI ISL 510393|B.1.1|Spain|2020-04-07	0.0002014858	Europe
Europe|hCoV-19/Sweden/20-08129/2020|EPI ISL 454444|B.1.1|Sweden|2020-03-10	Europe|hCoV-19/Spain/PV-IBV-004274/2020|EPI ISL 510393|B.1.1|Spain|2020-04-07	0.0001343004	Europe
Europe|hCoV-19/Germany/NW-HHU-14/2020|EPI ISL 417459|B.3|Germany|2020-03-11	Europe|hCoV-19/Spain/PV-IBV-004274/2020|EPI ISL 510393|B.1.1|Spain|2020-04-07	0.0003694381	Europe
Europe|hCoV-19/Greece/251 32400/2020|EPI ISL 437901|B.1.1|Greece|2020-03-11	Europe|hCoV-19/Spain/PV-IBV-004274/2020|EPI ISL 510393|B.1.1|Spain|2020-04-07	0.0001007260	Europe
Europe|hCoV-19/England/201161462/2020|EPI ISL 464843|B.1.5|United Kingdom|2020-03-11	Europe|hCoV-19/Spain/PV-IBV-004274/2020|EPI ISL 510393|B.1.1|Spain|2020-04-07	0.0002350773	Europe
Europe|hCoV-19/Scotland/CVR29/2020|EPI ISL 425758|B.1|United Kingdom|2020-03-11	Europe|hCoV-19/Spain/PV-IBV-004274/2020|EPI ISL 510393|B.1.1|Spain|2020-04-07	0.0003022666	Europe
Europe|hCoV-19/France/GES-2720/2020|EPI ISL 420039|B.1.5|France|2020-03-12	Europe|hCoV-19/Spain/PV-IBV-004274/2020|EPI ISL 510393|B.1.1|Spain|2020-04-07	0.0002014772	Europe
Europe|hCoV-19/Spain/AN-IBV-006080/2020|EPI ISL 510424|B.1.5|Spain|2020-03-12	Europe|hCoV-19/Spain/PV-IBV-004274/2020|EPI ISL 510393|B.1.1|Spain|2020-04-07	0.0002350732	Europe
Europe|hCoV-19/England/201180001/2020|EPI ISL 464874|B.1.5|United Kingdom|2020-03-12	Europe|hCoV-19/Spain/PV-IBV-004274/2020|EPI ISL 510393|B.1.1|Spain|2020-04-07	0.0002014772	Europe
Europe|hCoV-19/Netherlands/Utrecht 10038/2020|EPI ISL 454787|B.1.1.1|Netherlands|2020-03-12	Europe|hCoV-19/Spain/PV-IBV-004274/2020|EPI ISL 510393|B.1.1|Spain|2020-04-07	0.0002350511	Europe
Europe|hCoV-19/Switzerland/BS-UHB-42189866/2020|EPI ISL 528055|B|Switzerland|2020-03-13	Europe|hCoV-19/Spain/PV-IBV-004274/2020|EPI ISL 510393|B.1.1|Spain|2020-04-07	0.0003022406	Europe
Europe|hCoV-19/England/LOND-1260476/2020|EPI ISL 524665|A.2|United Kingdom|2020-03-13	Europe|hCoV-19/Spain/PV-IBV-004274/2020|EPI ISL 510393|B.1.1|Spain|2020-04-07	0.0005374338	Europe
Europe|hCoV-19/Moldova/ChVir7768/2020|EPI ISL 523960|B.1.5|Moldova|2020-03-13	Europe|hCoV-19/Spain/PV-IBV-004274/2020|EPI ISL 510393|B.1.1|Spain|2020-04-07	0.0002014858	Europe
Europe|hCoV-19/Scotland/CVR20/2020|EPI ISL 425730|B|United Kingdom|2020-03-13	Europe|hCoV-19/Spain/PV-IBV-004274/2020|EPI ISL 510393|B.1.1|Spain|2020-04-07	0.0003022406	Europe
Europe|hCoV-19/Switzerland/GE-SNRCI-6852/2020|EPI ISL 548180|B.1.5|Switzerland|2020-03-14	Europe|hCoV-19/Spain/PV-IBV-004274/2020|EPI ISL 510393|B.1.1|Spain|2020-04-07	0.0002350672	Europe
Europe|hCoV-19/France/ARA-08938/2020|EPI ISL 508876|B.1|France|2020-03-14	Europe|hCoV-19/Spain/PV-IBV-004274/2020|EPI ISL 510393|B.1.1|Spain|2020-04-07	0.0002350712	Europe
Europe|hCoV-19/England/20119031304/2020|EPI ISL 465043|B.1|United Kingdom|2020-03-14	Europe|hCoV-19/Spain/PV-IBV-004274/2020|EPI ISL 510393|B.1.1|Spain|2020-04-07	0.0002014772	Europe
Europe|hCoV-19/Switzerland/BS-UHB-42190622/2020|EPI ISL 528074|B.1|Switzerland|2020-03-14	Europe|hCoV-19/Spain/PV-IBV-004274/2020|EPI ISL 510393|B.1.1|Spain|2020-04-07	0.0003022329	Europe
Europe|hCoV-19/Luxembourg/LNS0366116/2020|EPI ISL 419564|B.1.94|Luxembourg|2020-03-15	Europe|hCoV-19/Spain/PV-IBV-004274/2020|EPI ISL 510393|B.1.1|Spain|2020-04-07	0.0002686648	Europe
Europe|hCoV-19/Spain/PV-IBV-001500/2020|EPI ISL 467152|B.1.5|Spain|2020-03-15	Europe|hCoV-19/Spain/PV-IBV-004274/2020|EPI ISL 510393|B.1.1|Spain|2020-04-07	0.0002686717	Europe
Europe|hCoV-19/Switzerland/ZH-UZH-1000482983/2020|EPI ISL 508865|B.1|Switzerland|2020-03-15	Europe|hCoV-19/Spain/PV-IBV-004274/2020|EPI ISL 510393|B.1.1|Spain|2020-04-07	0.0002350611	Europe
Europe|hCoV-19/England/LOND-124D0A8/2020|EPI ISL 507052|B.1.1|United Kingdom|2020-03-15	Europe|hCoV-19/Spain/PV-IBV-004274/2020|EPI ISL 510393|B.1.1|Spain|2020-04-07	0.0001007234	Europe
Europe|hCoV-19/Switzerland/BS-UHB-42193780/2020|EPI ISL 528151|B.1.1|Switzerland|2020-03-16	Europe|hCoV-19/Spain/PV-IBV-004274/2020|EPI ISL 510393|B.1.1|Spain|2020-04-07	0.0001343004	Europe
Europe|hCoV-19/Austria/CeMM0221/2020|EPI ISL 438055|B.1.5|Austria|2020-03-16	Europe|hCoV-19/Spain/PV-IBV-004274/2020|EPI ISL 510393|B.1.1|Spain|2020-04-07	0.0002350773	Europe
Europe|hCoV-19/Spain/CT-IBV-003167/2020|EPI ISL 510263|B.1|Spain|2020-03-16	Europe|hCoV-19/Spain/PV-IBV-004274/2020|EPI ISL 510393|B.1.1|Spain|2020-04-07	0.0002686648	Europe
Europe|hCoV-19/Spain/PV-IBV-001455/2020|EPI ISL 467145|B.1|Spain|2020-03-17	Europe|hCoV-19/Spain/PV-IBV-004274/2020|EPI ISL 510393|B.1.1|Spain|2020-04-07	0.0003358437	Europe
Europe|hCoV-19/France/GES-2843/2020|EPI ISL 420045|B.1|France|2020-03-17	Europe|hCoV-19/Spain/PV-IBV-004274/2020|EPI ISL 510393|B.1.1|Spain|2020-04-07	0.0003694414	Europe
Europe|hCoV-19/Luxembourg/LNS2299410/2020|EPI ISL 421745|B.1|Luxembourg|2020-03-17	Europe|hCoV-19/Spain/PV-IBV-004274/2020|EPI ISL 510393|B.1.1|Spain|2020-04-07	0.0002350611	Europe
Europe|hCoV-19/Luxembourg/LNS3404815/2020|EPI ISL 421738|B.1|Luxembourg|2020-03-17	Europe|hCoV-19/Spain/PV-IBV-004274/2020|EPI ISL 510393|B.1.1|Spain|2020-04-07	0.0003022536	Europe
Europe|hCoV-19/England/NORT-281797/2020|EPI ISL 488818|B.1.1|United Kingdom|2020-03-18	Europe|hCoV-19/Spain/PV-IBV-004274/2020|EPI ISL 510393|B.1.1|Spain|2020-04-07	0.0001007277	Europe
Europe|hCoV-19/Poland/Wro-02/2020|EPI ISL 437625|A.2|Poland|2020-03-18	Europe|hCoV-19/Spain/PV-IBV-004274/2020|EPI ISL 510393|B.1.1|Spain|2020-04-07	0.0005374338	Europe
Europe|hCoV-19/Luxembourg/LNS0158952/2020|EPI ISL 417534|B.1|Luxembourg|2020-03-18	Europe|hCoV-19/Spain/PV-IBV-004274/2020|EPI ISL 510393|B.1.1|Spain|2020-04-07	0.0002686579	Europe
Europe|hCoV-19/Iceland/310/2020|EPI ISL 417639|B.1.5|Iceland|2020-03-18	Europe|hCoV-19/Spain/PV-IBV-004274/2020|EPI ISL 510393|B.1.1|Spain|2020-04-07	0.0002686763	Europe
Europe|hCoV-19/Germany/BY-UHR-3ZK/2020|EPI ISL 513300|B.1|Germany|2020-03-19	Europe|hCoV-19/Spain/PV-IBV-004274/2020|EPI ISL 510393|B.1.1|Spain|2020-04-07	0.0002350712	Europe
Europe|hCoV-19/England/EKHU-260EF54/2020|EPI ISL 501614|B.1|United Kingdom|2020-03-19	Europe|hCoV-19/Spain/PV-IBV-004274/2020|EPI ISL 510393|B.1.1|Spain|2020-04-07	0.0002014858	Europe
Europe|hCoV-19/Luxembourg/LNS9984061/2020|EPI ISL 429724|B.1.5|Luxembourg|2020-03-19	Europe|hCoV-19/Spain/PV-IBV-004274/2020|EPI ISL 510393|B.1.1|Spain|2020-04-07	0.0003022406	Europe
Europe|hCoV-19/England/20128000604/2020|EPI ISL 423918|A.2|United Kingdom|2020-03-19	Europe|hCoV-19/Spain/PV-IBV-004274/2020|EPI ISL 510393|B.1.1|Spain|2020-04-07	0.0006382662	Europe
Europe|hCoV-19/England/LEED-2A8633/2020|EPI ISL 539131|B.1.1|United Kingdom|2020-03-20	Europe|hCoV-19/Spain/PV-IBV-004274/2020|EPI ISL 510393|B.1.1|Spain|2020-04-07	0.0001007277	Europe
Europe|hCoV-19/France/IDF-3163/2020|EPI ISL 420058|B.1.356|France|2020-03-20	Europe|hCoV-19/Spain/PV-IBV-004274/2020|EPI ISL 510393|B.1.1|Spain|2020-04-07	0.0003022458	Europe
Europe|hCoV-19/Spain/VC-FISABIO-79/2020|EPI ISL 425203|B.1|Spain|2020-03-20	Europe|hCoV-19/Spain/PV-IBV-004274/2020|EPI ISL 510393|B.1.1|Spain|2020-04-07	0.0004366215	Europe
Europe|hCoV-19/Scotland/CVR278/2020|EPI ISL 433279|B.40|United Kingdom|2020-03-20	Europe|hCoV-19/Spain/PV-IBV-004274/2020|EPI ISL 510393|B.1.1|Spain|2020-04-07	0.0005038606	Europe
Europe|hCoV-19/England/LIVE-A57AE/2020|EPI ISL 500150|B.1|United Kingdom|2020-03-21	Europe|hCoV-19/Spain/PV-IBV-004274/2020|EPI ISL 510393|B.1.1|Spain|2020-04-07	0.0002686579	Europe
Europe|hCoV-19/Spain/NC-IBV-001416/2020|EPI ISL 452485|B.1.5|Spain|2020-03-21	Europe|hCoV-19/Spain/PV-IBV-004274/2020|EPI ISL 510393|B.1.1|Spain|2020-04-07	0.0002350773	Europe
Europe|hCoV-19/France/IDF-3165/2020|EPI ISL 420059|B.1.5|France|2020-03-21	Europe|hCoV-19/Spain/PV-IBV-004274/2020|EPI ISL 510393|B.1.1|Spain|2020-04-07	0.0002350672	Europe
Europe|hCoV-19/England/NORT-281894/2020|EPI ISL 488811|B.3|United Kingdom|2020-03-21	Europe|hCoV-19/Spain/PV-IBV-004274/2020|EPI ISL 510393|B.1.1|Spain|2020-04-07	0.0005038519	Europe
Europe|hCoV-19/Spain/VC-FISABIO-110/2020|EPI ISL 436205|B.1.5|Spain|2020-03-22	Europe|hCoV-19/Spain/PV-IBV-004274/2020|EPI ISL 510393|B.1.1|Spain|2020-04-07	0.0002350672	Europe
Europe|hCoV-19/Belgium/MT-0322411/2020|EPI ISL 462265|B.1.8|Belgium|2020-03-22	Europe|hCoV-19/Spain/PV-IBV-004274/2020|EPI ISL 510393|B.1.1|Spain|2020-04-07	0.0002686533	Europe
Europe|hCoV-19/Switzerland/BS-UHB-42202147/2020|EPI ISL 528319|B.1.8|Switzerland|2020-03-22	Europe|hCoV-19/Spain/PV-IBV-004274/2020|EPI ISL 510393|B.1.1|Spain|2020-04-07	0.0002686533	Europe
Europe|hCoV-19/Switzerland/GE-HUG-0636/2020|EPI ISL 429199|B.1|Switzerland|2020-03-22	Europe|hCoV-19/Spain/PV-IBV-004274/2020|EPI ISL 510393|B.1.1|Spain|2020-04-07	0.0002686694	Europe
Europe|hCoV-19/Hungary/MBL-002/2020|EPI ISL 435420|B.1.5|Hungary|2020-03-23	Europe|hCoV-19/Spain/PV-IBV-004274/2020|EPI ISL 510393|B.1.1|Spain|2020-04-07	0.0002350732	Europe
Europe|hCoV-19/Belgium/EBN-0323116/2020|EPI ISL 420373|B.1|Belgium|2020-03-23	Europe|hCoV-19/Spain/PV-IBV-004274/2020|EPI ISL 510393|B.1.1|Spain|2020-04-07	0.0002350611	Europe
Europe|hCoV-19/France/ARA-12630/2020|EPI ISL 420613|B.1|France|2020-03-23	Europe|hCoV-19/Spain/PV-IBV-004274/2020|EPI ISL 510393|B.1.1|Spain|2020-04-07	0.0003022666	Europe
Europe|hCoV-19/England/LOND-124D1C3/2020|EPI ISL 507064|B.3|United Kingdom|2020-03-23	Europe|hCoV-19/Spain/PV-IBV-004274/2020|EPI ISL 510393|B.1.1|Spain|2020-04-07	0.0003694381	Europe
Europe|hCoV-19/England/LIVE-A9C14/2020|EPI ISL 517338|B.1|United Kingdom|2020-03-24	Europe|hCoV-19/Spain/PV-IBV-004274/2020|EPI ISL 510393|B.1.1|Spain|2020-04-07	0.0003358639	Europe
Europe|hCoV-19/England/OXON-B3585/2020|EPI ISL 534867|B.1.1|United Kingdom|2020-03-24	Europe|hCoV-19/Spain/PV-IBV-004274/2020|EPI ISL 510393|B.1.1|Spain|2020-04-07	0.0001007277	Europe
Europe|hCoV-19/Belgium/DME-0324135/2020|EPI ISL 420392|B.38|Belgium|2020-03-24	Europe|hCoV-19/Spain/PV-IBV-004274/2020|EPI ISL 510393|B.1.1|Spain|2020-04-07	0.0005038606	Europe
Europe|hCoV-19/Belgium/MS-0324134/2020|EPI ISL 420391|B.1|Belgium|2020-03-24	Europe|hCoV-19/Spain/PV-IBV-004274/2020|EPI ISL 510393|B.1.1|Spain|2020-04-07	0.0002350712	Europe
Europe|hCoV-19/England/SHEF-C050D/2020|EPI ISL 420233|B.1|United Kingdom|2020-03-25	Europe|hCoV-19/Spain/PV-IBV-004274/2020|EPI ISL 510393|B.1.1|Spain|2020-04-07	0.0002686648	Europe
Europe|hCoV-19/England/NORT-284B89/2020|EPI ISL 488675|B.1.1.1|United Kingdom|2020-03-25	Europe|hCoV-19/Spain/PV-IBV-004274/2020|EPI ISL 510393|B.1.1|Spain|2020-04-07	0.0002014720	Europe
Europe|hCoV-19/Belgium/UGent-8/2020|EPI ISL 425052|B.1.1.75|Belgium|2020-03-25	Europe|hCoV-19/Spain/PV-IBV-004274/2020|EPI ISL 510393|B.1.1|Spain|2020-04-07	0.0001678786	Europe
Europe|hCoV-19/England/LIVE-A9054/2020|EPI ISL 517252|B.1.98|United Kingdom|2020-03-25	Europe|hCoV-19/Spain/PV-IBV-004274/2020|EPI ISL 510393|B.1.1|Spain|2020-04-07	0.0002014772	Europe
Europe|hCoV-19/Spain/VC-FISABIO-551/2020|EPI ISL 447493|B.1|Spain|2020-03-26	Europe|hCoV-19/Spain/PV-IBV-004274/2020|EPI ISL 510393|B.1.1|Spain|2020-04-07	0.0002350773	Europe
Europe|hCoV-19/Scotland/CVR752/2020|EPI ISL 433334|B.1|United Kingdom|2020-03-26	Europe|hCoV-19/Spain/PV-IBV-004274/2020|EPI ISL 510393|B.1.1|Spain|2020-04-07	0.0002686579	Europe
Europe|hCoV-19/Belgium/RR-0326315/2020|EPI ISL 462169|B.1|Belgium|2020-03-26	Europe|hCoV-19/Spain/PV-IBV-004274/2020|EPI ISL 510393|B.1.1|Spain|2020-04-07	0.0002350712	Europe
Europe|hCoV-19/Sweden/20-50482/2020|EPI ISL 475142|B.1|Sweden|2020-03-26	Europe|hCoV-19/Spain/PV-IBV-004274/2020|EPI ISL 510393|B.1.1|Spain|2020-04-07	0.0003022718	Europe
Europe|hCoV-19/Hungary/SRC-00620/2020|EPI ISL 435416|B.3|Hungary|2020-03-27	Europe|hCoV-19/Spain/PV-IBV-004274/2020|EPI ISL 510393|B.1.1|Spain|2020-04-07	0.0005711028	Europe
Europe|hCoV-19/England/SHEF-C0321/2020|EPI ISL 420181|B.1.1.1|United Kingdom|2020-03-27	Europe|hCoV-19/Spain/PV-IBV-004274/2020|EPI ISL 510393|B.1.1|Spain|2020-04-07	0.0002014720	Europe
Europe|hCoV-19/Austria/CeMM0572/2020|EPI ISL 475921|B.1.160.1|Austria|2020-03-27	Europe|hCoV-19/Spain/PV-IBV-004274/2020|EPI ISL 510393|B.1.1|Spain|2020-04-07	0.0003358639	Europe
Europe|hCoV-19/Scotland/EDB283/2020|EPI ISL 425963|B.1.147|United Kingdom|2020-03-27	Europe|hCoV-19/Spain/PV-IBV-004274/2020|EPI ISL 510393|B.1.1|Spain|2020-04-07	0.0002014772	Europe
Europe|hCoV-19/Scotland/EDB328/2020|EPI ISL 433198|B|United Kingdom|2020-03-28	Europe|hCoV-19/Spain/PV-IBV-004274/2020|EPI ISL 510393|B.1.1|Spain|2020-04-07	0.0003022406	Europe
Europe|hCoV-19/England/SHEF-C028E/2020|EPI ISL 420194|B.1.1|United Kingdom|2020-03-28	Europe|hCoV-19/Spain/PV-IBV-004274/2020|EPI ISL 510393|B.1.1|Spain|2020-04-07	0.0001007234	Europe
Europe|hCoV-19/Iceland/568/2020|EPI ISL 424588|B.1.5|Iceland|2020-03-28	Europe|hCoV-19/Spain/PV-IBV-004274/2020|EPI ISL 510393|B.1.1|Spain|2020-04-07	0.0002686717	Europe
Europe|hCoV-19/England/20144023004/2020|EPI ISL 465993|B.1.1|United Kingdom|2020-03-28	Europe|hCoV-19/Spain/PV-IBV-004274/2020|EPI ISL 510393|B.1.1|Spain|2020-04-07	0.0002350551	Europe
Europe|hCoV-19/Belgium/Rega-0329245/2020|EPI ISL 458215|B.1|Belgium|2020-03-29	Europe|hCoV-19/Spain/PV-IBV-004274/2020|EPI ISL 510393|B.1.1|Spain|2020-04-07	0.0002686648	Europe
Europe|hCoV-19/England/NORT-294F4E/2020|EPI ISL 488593|B.1.5|United Kingdom|2020-03-29	Europe|hCoV-19/Spain/PV-IBV-004274/2020|EPI ISL 510393|B.1.1|Spain|2020-04-07	0.0002014823	Europe
Europe|hCoV-19/England/CAMB-74711/2020|EPI ISL 425327|B.1|United Kingdom|2020-03-29	Europe|hCoV-19/Spain/PV-IBV-004274/2020|EPI ISL 510393|B.1.1|Spain|2020-04-07	0.0002014858	Europe
Europe|hCoV-19/Belgium/Rega-0329217/2020|EPI ISL 458187|B.1.1|Belgium|2020-03-29	Europe|hCoV-19/Spain/PV-IBV-004274/2020|EPI ISL 510393|B.1.1|Spain|2020-04-07	0.0001343004	Europe
Europe|hCoV-19/England/CAMB-7375E/2020|EPI ISL 425232|B.1.1|United Kingdom|2020-03-30	Europe|hCoV-19/Spain/PV-IBV-004274/2020|EPI ISL 510393|B.1.1|Spain|2020-04-07	0.0001678786	Europe
Europe|hCoV-19/France/CVL-8265/2020|EPI ISL 560570|B.1.1|France|2020-03-30	Europe|hCoV-19/Spain/PV-IBV-004274/2020|EPI ISL 510393|B.1.1|Spain|2020-04-07	0.0002014720	Europe
Europe|hCoV-19/Scotland/EDB409/2020|EPI ISL 426001|B.40|United Kingdom|2020-03-30	Europe|hCoV-19/Spain/PV-IBV-004274/2020|EPI ISL 510393|B.1.1|Spain|2020-04-07	0.0005038477	Europe
Europe|hCoV-19/Hungary/SRC-00827/2020|EPI ISL 435414|B.1|Hungary|2020-03-30	Europe|hCoV-19/Spain/PV-IBV-004274/2020|EPI ISL 510393|B.1.1|Spain|2020-04-07	0.0002686648	Europe
Europe|hCoV-19/Scotland/EDB6724/2020|EPI ISL 491574|B|United Kingdom|2020-03-31	Europe|hCoV-19/Spain/PV-IBV-004274/2020|EPI ISL 510393|B.1.1|Spain|2020-04-07	0.0003694564	Europe
Europe|hCoV-19/Belgium/ULG-10045/2020|EPI ISL 421212|B.1.1|Belgium|2020-03-31	Europe|hCoV-19/Spain/PV-IBV-004274/2020|EPI ISL 510393|B.1.1|Spain|2020-04-07	0.0001678830	Europe
Europe|hCoV-19/Croatia/8U-S17new/2020|EPI ISL 454605|B.1|Croatia|2020-03-31	Europe|hCoV-19/Spain/PV-IBV-004274/2020|EPI ISL 510393|B.1.1|Spain|2020-04-07	0.0003022536	Europe
Europe|hCoV-19/France/ARA-17410/2020|EPI ISL 509013|B.1.5|France|2020-03-31	Europe|hCoV-19/Spain/PV-IBV-004274/2020|EPI ISL 510393|B.1.1|Spain|2020-04-07	0.0002350672	Europe
Europe|hCoV-19/Italy/PIE-SLL-NZ141/2020|EPI ISL 569881|B.1.1.1|Italy|2020-04-01	Europe|hCoV-19/Spain/PV-IBV-004274/2020|EPI ISL 510393|B.1.1|Spain|2020-04-07	0.0002686417	Europe
Europe|hCoV-19/Scotland/CVR1377/2020|EPI ISL 433561|B|United Kingdom|2020-04-01	Europe|hCoV-19/Spain/PV-IBV-004274/2020|EPI ISL 510393|B.1.1|Spain|2020-04-07	0.0005374800	Europe
Europe|hCoV-19/Luxembourg/LNS6969569/2020|EPI ISL 428943|B.1.94|Luxembourg|2020-04-01	Europe|hCoV-19/Spain/PV-IBV-004274/2020|EPI ISL 510393|B.1.1|Spain|2020-04-07	0.0002686648	Europe
Europe|hCoV-19/England/NORT-29599A/2020|EPI ISL 488721|B.39|United Kingdom|2020-04-01	Europe|hCoV-19/Spain/PV-IBV-004274/2020|EPI ISL 510393|B.1.1|Spain|2020-04-07	0.0005374615	Europe
Europe|hCoV-19/Belgium/DRR-0401366/2020|EPI ISL 462220|B.1|Belgium|2020-04-01	Europe|hCoV-19/Spain/PV-IBV-004274/2020|EPI ISL 510393|B.1.1|Spain|2020-04-07	0.0002686648	Europe
Europe|hCoV-19/Sweden/20-08715/2020|EPI ISL 450836|B.1|Sweden|2020-04-02	Europe|hCoV-19/Spain/PV-IBV-004274/2020|EPI ISL 510393|B.1.1|Spain|2020-04-07	0.0002014858	Europe
Europe|hCoV-19/Spain/VC-IBV-98003444/2020|EPI ISL 539253|B.1.1|Spain|2020-04-02	Europe|hCoV-19/Spain/PV-IBV-004274/2020|EPI ISL 510393|B.1.1|Spain|2020-04-07	0.0003022536	Europe
Europe|hCoV-19/Scotland/EDB582/2020|EPI ISL 433204|B|United Kingdom|2020-04-02	Europe|hCoV-19/Spain/PV-IBV-004274/2020|EPI ISL 510393|B.1.1|Spain|2020-04-07	0.0003358293	Europe
Europe|hCoV-19/Hungary/SRC-01136/2020|EPI ISL 435418|B.1.5|Hungary|2020-04-02	Europe|hCoV-19/Spain/PV-IBV-004274/2020|EPI ISL 510393|B.1.1|Spain|2020-04-07	0.0002686671	Europe
Europe|hCoV-19/Luxembourg/LNS3702558/2020|EPI ISL 428945|B.1|Luxembourg|2020-04-03	Europe|hCoV-19/Spain/PV-IBV-004274/2020|EPI ISL 510393|B.1.1|Spain|2020-04-07	0.0002014858	Europe
Europe|hCoV-19/Austria/Graz-MUG6/2020|EPI ISL 437202|B.1.160.1|Austria|2020-04-03	Europe|hCoV-19/Spain/PV-IBV-004274/2020|EPI ISL 510393|B.1.1|Spain|2020-04-07	0.0003694573	Europe
Europe|hCoV-19/Scotland/EDB3032/2020|EPI ISL 489038|B.1.5|United Kingdom|2020-04-03	Europe|hCoV-19/Spain/PV-IBV-004274/2020|EPI ISL 510393|B.1.1|Spain|2020-04-07	0.0002686602	Europe
Europe|hCoV-19/Wales/PHWC-2A03D/2020|EPI ISL 432237|B.1.1.1|United Kingdom|2020-04-03	Europe|hCoV-19/Spain/PV-IBV-004274/2020|EPI ISL 510393|B.1.1|Spain|2020-04-07	0.0002350551	Europe
Europe|hCoV-19/England/BRIS-12FC15/2020|EPI ISL 492580|B.1.5|United Kingdom|2020-04-04	Europe|hCoV-19/Spain/PV-IBV-004274/2020|EPI ISL 510393|B.1.1|Spain|2020-04-07	0.0002014823	Europe
Europe|hCoV-19/Belgium/ULG-10086/2020|EPI ISL 424644|B.1|Belgium|2020-04-04	Europe|hCoV-19/Spain/PV-IBV-004274/2020|EPI ISL 510393|B.1.1|Spain|2020-04-07	0.0002686464	Europe
Europe|hCoV-19/England/BRIS-12FBCD/2020|EPI ISL 492636|B.1.1|United Kingdom|2020-04-04	Europe|hCoV-19/Spain/PV-IBV-004274/2020|EPI ISL 510393|B.1.1|Spain|2020-04-07	0.0001007234	Europe
Europe|hCoV-19/Wales/PHWC-29DCE/2020|EPI ISL 432215|B.1.1|United Kingdom|2020-04-04	Europe|hCoV-19/Spain/PV-IBV-004274/2020|EPI ISL 510393|B.1.1|Spain|2020-04-07	0.0001678830	Europe
Europe|hCoV-19/England/CAMB-786A7/2020|EPI ISL 433762|B.1|United Kingdom|2020-04-05	Europe|hCoV-19/Spain/PV-IBV-004274/2020|EPI ISL 510393|B.1.1|Spain|2020-04-07	0.0003022588	Europe
Europe|hCoV-19/Austria/CeMM0532/2020|EPI ISL 475897|B.1|Austria|2020-04-05	Europe|hCoV-19/Spain/PV-IBV-004274/2020|EPI ISL 510393|B.1.1|Spain|2020-04-07	0.0002686648	Europe
Europe|hCoV-19/Scotland/EDB914/2020|EPI ISL 432877|B.1.5|United Kingdom|2020-04-05	Europe|hCoV-19/Spain/PV-IBV-004274/2020|EPI ISL 510393|B.1.1|Spain|2020-04-07	0.0002014823	Europe
Europe|hCoV-19/Belgium/ULG-10057/2020|EPI ISL 424654|B.1.1|Belgium|2020-04-05	Europe|hCoV-19/Spain/PV-IBV-004274/2020|EPI ISL 510393|B.1.1|Spain|2020-04-07	0.0000671477	Europe
Europe|hCoV-19/England/OXON-AFB4E/2020|EPI ISL 478807|B.1|United Kingdom|2020-04-06	Europe|hCoV-19/Spain/PV-IBV-004274/2020|EPI ISL 510393|B.1.1|Spain|2020-04-07	0.0004030483	Europe
Europe|hCoV-19/Austria/CeMM0351/2020|EPI ISL 475810|B.1|Austria|2020-04-06	Europe|hCoV-19/Spain/PV-IBV-004274/2020|EPI ISL 510393|B.1.1|Spain|2020-04-07	0.0003022666	Europe
Europe|hCoV-19/Scotland/EDB1062/2020|EPI ISL 433379|B.1.147|United Kingdom|2020-04-06	Europe|hCoV-19/Spain/PV-IBV-004274/2020|EPI ISL 510393|B.1.1|Spain|2020-04-07	0.0002014772	Europe
Europe|hCoV-19/England/OXON-AC631/2020|EPI ISL 448470|B.1.1|United Kingdom|2020-04-06	Europe|hCoV-19/Spain/PV-IBV-004274/2020|EPI ISL 510393|B.1.1|Spain|2020-04-07	0.0001678859	Europe
Europe|hCoV-19/England/LOND-124D2FD/2020|EPI ISL 507082|B.3|United Kingdom|2020-04-07	Europe|hCoV-19/Spain/PV-IBV-004274/2020|EPI ISL 510393|B.1.1|Spain|2020-04-07	0.0005038648	Europe
Europe|hCoV-19/England/OXON-B389B/2020|EPI ISL 534892|B.1.1|United Kingdom|2020-04-07	Europe|hCoV-19/Spain/PV-IBV-004274/2020|EPI ISL 510393|B.1.1|Spain|2020-04-07	0.0001343096	Europe
Europe|hCoV-19/Wales/PHWC-2A932/2020|EPI ISL 445638|B.1.1.1|United Kingdom|2020-04-07	Europe|hCoV-19/Spain/PV-IBV-004274/2020|EPI ISL 510393|B.1.1|Spain|2020-04-07	0.0002350652	Europe
Europe|hCoV-19/France/IDF-0372/2020|EPI ISL 406596|B|France|2020-01-23	Europe|hCoV-19/Bosnia and Herzegovina/04-Sarajevo/2020|EPI ISL 467300|B.1|Bosnia and Herzegovina|2020-04-08	0.0004030518	Europe
Europe|hCoV-19/France/IDF-0373/2020|EPI ISL 406597|B|France|2020-01-23	Europe|hCoV-19/Bosnia and Herzegovina/04-Sarajevo/2020|EPI ISL 467300|B.1|Bosnia and Herzegovina|2020-04-08	0.0004031602	Europe
Europe|hCoV-19/France/IDF-0386-islP1/2020|EPI ISL 411219|B|France|2020-01-28	Europe|hCoV-19/Bosnia and Herzegovina/04-Sarajevo/2020|EPI ISL 467300|B.1|Bosnia and Herzegovina|2020-04-08	0.0004030518	Europe
Europe|hCoV-19/Germany/BY-ChVir-929/2020|EPI ISL 406862|B.1|Germany|2020-01-28	Europe|hCoV-19/Bosnia and Herzegovina/04-Sarajevo/2020|EPI ISL 467300|B.1|Bosnia and Herzegovina|2020-04-08	0.0002350652	Europe
Europe|hCoV-19/England/02/2020|EPI ISL 407073|B|United Kingdom|2020-01-29	Europe|hCoV-19/Bosnia and Herzegovina/04-Sarajevo/2020|EPI ISL 467300|B.1|Bosnia and Herzegovina|2020-04-08	0.0005038346	Europe
Europe|hCoV-19/France/IDF-0626/2020|EPI ISL 408431|B|France|2020-01-29	Europe|hCoV-19/Bosnia and Herzegovina/04-Sarajevo/2020|EPI ISL 467300|B.1|Bosnia and Herzegovina|2020-04-08	0.0003694255	Europe
Europe|hCoV-19/France/IDF-0515/2020|EPI ISL 408430|B|France|2020-01-29	Europe|hCoV-19/Bosnia and Herzegovina/04-Sarajevo/2020|EPI ISL 467300|B.1|Bosnia and Herzegovina|2020-04-08	0.0004366290	Europe
Europe|hCoV-19/Italy/LAZ-INMI-SPL1/2020|EPI ISL 412974|B|Italy|2020-01-29	Europe|hCoV-19/Bosnia and Herzegovina/04-Sarajevo/2020|EPI ISL 467300|B.1|Bosnia and Herzegovina|2020-04-08	0.0004030519	Europe
Europe|hCoV-19/Italy/LAZ-INMI1-cs/2020|EPI ISL 410546|B|Italy|2020-01-29	Europe|hCoV-19/Bosnia and Herzegovina/04-Sarajevo/2020|EPI ISL 467300|B.1|Bosnia and Herzegovina|2020-04-08	0.0004030789	Europe
Europe|hCoV-19/Germany/BY-ChVir-1019/2020|EPI ISL 450199|B.1|Germany|2020-01-29	Europe|hCoV-19/Bosnia and Herzegovina/04-Sarajevo/2020|EPI ISL 467300|B.1|Bosnia and Herzegovina|2020-04-08	0.0002686669	Europe
Europe|hCoV-19/Italy/LAZ-INMI1-isl/2020|EPI ISL 410545|B|Italy|2020-01-29	Europe|hCoV-19/Bosnia and Herzegovina/04-Sarajevo/2020|EPI ISL 467300|B.1|Bosnia and Herzegovina|2020-04-08	0.0004030654	Europe
Europe|hCoV-19/England/01/2020|EPI ISL 407071|B|United Kingdom|2020-01-29	Europe|hCoV-19/Bosnia and Herzegovina/04-Sarajevo/2020|EPI ISL 467300|B.1|Bosnia and Herzegovina|2020-04-08	0.0004702405	Europe
Europe|hCoV-19/Finland/1/2020|EPI ISL 407079|B|Finland|2020-01-29	Europe|hCoV-19/Bosnia and Herzegovina/04-Sarajevo/2020|EPI ISL 467300|B.1|Bosnia and Herzegovina|2020-04-08	0.0003376838	Europe
Europe|hCoV-19/Germany/BY-ChVir-1017/2020|EPI ISL 450209|B.1|Germany|2020-01-30	Europe|hCoV-19/Bosnia and Herzegovina/04-Sarajevo/2020|EPI ISL 467300|B.1|Bosnia and Herzegovina|2020-04-08	0.0002350652	Europe
Europe|hCoV-19/Italy/LAZ-INMI2-N/2020|EPI ISL 451302|B|Italy|2020-01-30	Europe|hCoV-19/Bosnia and Herzegovina/04-Sarajevo/2020|EPI ISL 467300|B.1|Bosnia and Herzegovina|2020-04-08	0.0004030519	Europe
Europe|hCoV-19/Sweden/20-02114/2020|EPI ISL 476139|B|Sweden|2020-01-31	Europe|hCoV-19/Bosnia and Herzegovina/04-Sarajevo/2020|EPI ISL 467300|B.1|Bosnia and Herzegovina|2020-04-08	0.0004366402	Europe
Europe|hCoV-19/Germany/BY-ChVir-1433/2020|EPI ISL 450205|B.1|Germany|2020-01	Europe|hCoV-19/Bosnia and Herzegovina/04-Sarajevo/2020|EPI ISL 467300|B.1|Bosnia and Herzegovina|2020-04-08	0.0003022458	Europe
Europe|hCoV-19/Germany/BY-ChVir-1247/2020|EPI ISL 450201|B.1|Germany|2020-01	Europe|hCoV-19/Bosnia and Herzegovina/04-Sarajevo/2020|EPI ISL 467300|B.1|Bosnia and Herzegovina|2020-04-08	0.0002686579	Europe
Europe|hCoV-19/Germany/BY-ChVir-1289/2020|EPI ISL 450203|B.1|Germany|2020-02-01	Europe|hCoV-19/Bosnia and Herzegovina/04-Sarajevo/2020|EPI ISL 467300|B.1|Bosnia and Herzegovina|2020-04-08	0.0002686579	Europe
Europe|hCoV-19/France/IDF-0571/2020|EPI ISL 411218|B|France|2020-02-02	Europe|hCoV-19/Bosnia and Herzegovina/04-Sarajevo/2020|EPI ISL 467300|B.1|Bosnia and Herzegovina|2020-04-08	0.0004366290	Europe
Europe|hCoV-19/Germany/BY-ChVir-1356/2020|EPI ISL 450204|B.1|Germany|2020-02-03	Europe|hCoV-19/Bosnia and Herzegovina/04-Sarajevo/2020|EPI ISL 467300|B.1|Bosnia and Herzegovina|2020-04-08	0.0002686579	Europe
Europe|hCoV-19/Italy/LAZ-INMI2-B/2020|EPI ISL 451301|B|Italy|2020-02-03	Europe|hCoV-19/Bosnia and Herzegovina/04-Sarajevo/2020|EPI ISL 467300|B.1|Bosnia and Herzegovina|2020-04-08	0.0004030519	Europe
Europe|hCoV-19/Belgium/GHB-03021/2020|EPI ISL 407976|A|Belgium|2020-02-03	Europe|hCoV-19/Bosnia and Herzegovina/04-Sarajevo/2020|EPI ISL 467300|B.1|Bosnia and Herzegovina|2020-04-08	0.0004030172	Europe
Europe|hCoV-19/Italy/LAZ-INMI1-N/2020|EPI ISL 451300|B|Italy|2020-02-03	Europe|hCoV-19/Bosnia and Herzegovina/04-Sarajevo/2020|EPI ISL 467300|B.1|Bosnia and Herzegovina|2020-04-08	0.0004366665	Europe
Europe|hCoV-19/England/201040021/2020|EPI ISL 464302|B.1.98|United Kingdom|2020-02-03	Europe|hCoV-19/Bosnia and Herzegovina/04-Sarajevo/2020|EPI ISL 467300|B.1|Bosnia and Herzegovina|2020-04-08	0.0002363990	Europe
Europe|hCoV-19/England/201040024/2020|EPI ISL 464304|B.1.98|United Kingdom|2020-02-03	Europe|hCoV-19/Bosnia and Herzegovina/04-Sarajevo/2020|EPI ISL 467300|B.1|Bosnia and Herzegovina|2020-04-08	0.0002391535	Europe
Europe|hCoV-19/England/201040023/2020|EPI ISL 464303|B.1.5|United Kingdom|2020-02-03	Europe|hCoV-19/Bosnia and Herzegovina/04-Sarajevo/2020|EPI ISL 467300|B.1|Bosnia and Herzegovina|2020-04-08	0.0002067653	Europe
Europe|hCoV-19/Italy/LAZ-INMI1-B2/2020|EPI ISL 451299|B|Italy|2020-02-04	Europe|hCoV-19/Bosnia and Herzegovina/04-Sarajevo/2020|EPI ISL 467300|B.1|Bosnia and Herzegovina|2020-04-08	0.0004728710	Europe
Europe|hCoV-19/England/200641094/2020|EPI ISL 414040|B|United Kingdom|2020-02-05	Europe|hCoV-19/Bosnia and Herzegovina/04-Sarajevo/2020|EPI ISL 467300|B.1|Bosnia and Herzegovina|2020-04-08	0.0003358914	Europe
Europe|hCoV-19/Sweden/01/2020|EPI ISL 411951|B|Sweden|2020-02-07	Europe|hCoV-19/Bosnia and Herzegovina/04-Sarajevo/2020|EPI ISL 467300|B.1|Bosnia and Herzegovina|2020-04-08	0.0005711125	Europe
Europe|hCoV-19/Germany/BY-ChVir-1482/2020|EPI ISL 450207|B.1|Germany|2020-02-07	Europe|hCoV-19/Bosnia and Herzegovina/04-Sarajevo/2020|EPI ISL 467300|B.1|Bosnia and Herzegovina|2020-04-08	0.0002686579	Europe
Europe|hCoV-19/England/200690306/2020|EPI ISL 414043|B|United Kingdom|2020-02-07	Europe|hCoV-19/Bosnia and Herzegovina/04-Sarajevo/2020|EPI ISL 467300|B.1|Bosnia and Herzegovina|2020-04-08	0.0003358802	Europe
Europe|hCoV-19/Germany/BY-ChVir-1483/2020|EPI ISL 450208|B.1|Germany|2020-02-08	Europe|hCoV-19/Bosnia and Herzegovina/04-Sarajevo/2020|EPI ISL 467300|B.1|Bosnia and Herzegovina|2020-04-08	0.0002686579	Europe
Europe|hCoV-19/France/ARA-739/2020|EPI ISL 410486|B|France|2020-02-08	Europe|hCoV-19/Bosnia and Herzegovina/04-Sarajevo/2020|EPI ISL 467300|B.1|Bosnia and Herzegovina|2020-04-08	0.0003364792	Europe
Europe|hCoV-19/England/200690300/2020|EPI ISL 414042|B|United Kingdom|2020-02-08	Europe|hCoV-19/Bosnia and Herzegovina/04-Sarajevo/2020|EPI ISL 467300|B.1|Bosnia and Herzegovina|2020-04-08	0.0003358801	Europe
Europe|hCoV-19/England/200690245/2020|EPI ISL 414041|B|United Kingdom|2020-02-08	Europe|hCoV-19/Bosnia and Herzegovina/04-Sarajevo/2020|EPI ISL 467300|B.1|Bosnia and Herzegovina|2020-04-08	0.0003358802	Europe
Europe|hCoV-19/England/200690756/2020|EPI ISL 414044|B|United Kingdom|2020-02-08	Europe|hCoV-19/Bosnia and Herzegovina/04-Sarajevo/2020|EPI ISL 467300|B.1|Bosnia and Herzegovina|2020-04-08	0.0003358914	Europe
Europe|hCoV-19/England/09c/2020|EPI ISL 412116|B.40|United Kingdom|2020-02-09	Europe|hCoV-19/Bosnia and Herzegovina/04-Sarajevo/2020|EPI ISL 467300|B.1|Bosnia and Herzegovina|2020-04-08	0.0004702526	Europe
Europe|hCoV-19/England/20072030304/2020|EPI ISL 464168|B.40|United Kingdom|2020-02-09	Europe|hCoV-19/Bosnia and Herzegovina/04-Sarajevo/2020|EPI ISL 467300|B.1|Bosnia and Herzegovina|2020-04-08	0.0005039071	Europe
Europe|hCoV-19/Italy/LAZ-INMI1-B1/2020|EPI ISL 451298|B|Italy|2020-02-12	Europe|hCoV-19/Bosnia and Herzegovina/04-Sarajevo/2020|EPI ISL 467300|B.1|Bosnia and Herzegovina|2020-04-08	0.0004366665	Europe
Europe|hCoV-19/England/20078003804/2020|EPI ISL 464169|B.40|United Kingdom|2020-02-13	Europe|hCoV-19/Bosnia and Herzegovina/04-Sarajevo/2020|EPI ISL 467300|B.1|Bosnia and Herzegovina|2020-04-08	0.0005039071	Europe
Europe|hCoV-19/England/20078004004/2020|EPI ISL 464170|B.40|United Kingdom|2020-02-13	Europe|hCoV-19/Bosnia and Herzegovina/04-Sarajevo/2020|EPI ISL 467300|B.1|Bosnia and Herzegovina|2020-04-08	0.0005134469	Europe
Europe|hCoV-19/England/20079000204/2020|EPI ISL 464171|B.40|United Kingdom|2020-02-14	Europe|hCoV-19/Bosnia and Herzegovina/04-Sarajevo/2020|EPI ISL 467300|B.1|Bosnia and Herzegovina|2020-04-08	0.0005119397	Europe
Europe|hCoV-19/England/20079000404/2020|EPI ISL 464172|B.40|United Kingdom|2020-02-14	Europe|hCoV-19/Bosnia and Herzegovina/04-Sarajevo/2020|EPI ISL 467300|B.1|Bosnia and Herzegovina|2020-04-08	0.0004805115	Europe
Europe|hCoV-19/England/20079022704/2020|EPI ISL 464173|B.40|United Kingdom|2020-02-15	Europe|hCoV-19/Bosnia and Herzegovina/04-Sarajevo/2020|EPI ISL 467300|B.1|Bosnia and Herzegovina|2020-04-08	0.0005096608	Europe
Europe|hCoV-19/England/20079022904/2020|EPI ISL 464174|B.40|United Kingdom|2020-02-15	Europe|hCoV-19/Bosnia and Herzegovina/04-Sarajevo/2020|EPI ISL 467300|B.1|Bosnia and Herzegovina|2020-04-08	0.0005120969	Europe
Europe|hCoV-19/England/20168037604/2020|EPI ISL 466615|B.1.1|United Kingdom|2020-02-16	Europe|hCoV-19/Bosnia and Herzegovina/04-Sarajevo/2020|EPI ISL 467300|B.1|Bosnia and Herzegovina|2020-04-08	0.0004030551	Europe
Europe|hCoV-19/England/20080000104/2020|EPI ISL 464175|B.40|United Kingdom|2020-02-16	Europe|hCoV-19/Bosnia and Herzegovina/04-Sarajevo/2020|EPI ISL 467300|B.1|Bosnia and Herzegovina|2020-04-08	0.0005374707	Europe
Europe|hCoV-19/England/20080000204/2020|EPI ISL 464176|B.40|United Kingdom|2020-02-16	Europe|hCoV-19/Bosnia and Herzegovina/04-Sarajevo/2020|EPI ISL 467300|B.1|Bosnia and Herzegovina|2020-04-08	0.0005427403	Europe
Europe|hCoV-19/England/20080000404/2020|EPI ISL 464177|B.40|United Kingdom|2020-02-16	Europe|hCoV-19/Bosnia and Herzegovina/04-Sarajevo/2020|EPI ISL 467300|B.1|Bosnia and Herzegovina|2020-04-08	0.0005094356	Europe
Europe|hCoV-19/England/20084031204/2020|EPI ISL 464178|B.40|United Kingdom|2020-02-18	Europe|hCoV-19/Bosnia and Herzegovina/04-Sarajevo/2020|EPI ISL 467300|B.1|Bosnia and Herzegovina|2020-04-08	0.0005042289	Europe
Europe|hCoV-19/England/20086030304/2020|EPI ISL 464179|B.40|United Kingdom|2020-02-19	Europe|hCoV-19/Bosnia and Herzegovina/04-Sarajevo/2020|EPI ISL 467300|B.1|Bosnia and Herzegovina|2020-04-08	0.0005114856	Europe
Europe|hCoV-19/Italy/LOM-ASST-CDG1/2020|EPI ISL 412973|B.1.5|Italy|2020-02-20	Europe|hCoV-19/Bosnia and Herzegovina/04-Sarajevo/2020|EPI ISL 467300|B.1|Bosnia and Herzegovina|2020-04-08	0.0002014806	Europe
Europe|hCoV-19/England/20088028304/2020|EPI ISL 464180|B.40|United Kingdom|2020-02-20	Europe|hCoV-19/Bosnia and Herzegovina/04-Sarajevo/2020|EPI ISL 467300|B.1|Bosnia and Herzegovina|2020-04-08	0.0005048910	Europe
Europe|hCoV-19/Italy/LOM-ASST-19/2020|EPI ISL 486656|B.1|Italy|2020-02-20	Europe|hCoV-19/Bosnia and Herzegovina/04-Sarajevo/2020|EPI ISL 467300|B.1|Bosnia and Herzegovina|2020-04-08	0.0001394906	Europe
Europe|hCoV-19/Italy/LOM-INMI-5314-B/2020|EPI ISL 451306|B.1.5|Italy|2020-02-21	Europe|hCoV-19/Bosnia and Herzegovina/04-Sarajevo/2020|EPI ISL 467300|B.1|Bosnia and Herzegovina|2020-04-08	0.0002014807	Europe
Europe|hCoV-19/France/HDF-1465/2020|EPI ISL 418218|B.1|France|2020-02-21	Europe|hCoV-19/Bosnia and Herzegovina/04-Sarajevo/2020|EPI ISL 467300|B.1|Bosnia and Herzegovina|2020-04-08	0.0002687077	Europe
Europe|hCoV-19/Italy/LOM-INMI-BG-5825/2020|EPI ISL 460079|B.1|Italy|2020-02-22	Europe|hCoV-19/Bosnia and Herzegovina/04-Sarajevo/2020|EPI ISL 467300|B.1|Bosnia and Herzegovina|2020-04-08	0.0002350712	Europe
Europe|hCoV-19/Italy/PIE-SLL-MS46/2020|EPI ISL 569867|B.1.5|Italy|2020-02-22	Europe|hCoV-19/Bosnia and Herzegovina/04-Sarajevo/2020|EPI ISL 467300|B.1|Bosnia and Herzegovina|2020-04-08	0.0002350712	Europe
Europe|hCoV-19/Italy/LOM-INMI-5925/2020|EPI ISL 460091|B.1.5|Italy|2020-02-22	Europe|hCoV-19/Bosnia and Herzegovina/04-Sarajevo/2020|EPI ISL 467300|B.1|Bosnia and Herzegovina|2020-04-08	0.0002014806	Europe
Europe|hCoV-19/Italy/LOM-ASST-3/2020|EPI ISL 486659|B.1.5|Italy|2020-02-22	Europe|hCoV-19/Bosnia and Herzegovina/04-Sarajevo/2020|EPI ISL 467300|B.1|Bosnia and Herzegovina|2020-04-08	0.0002014874	Europe
Europe|hCoV-19/Italy/EMR-AMVRC-206/2020|EPI ISL 457699|B.1.5|Italy|2020-02-22	Europe|hCoV-19/Bosnia and Herzegovina/04-Sarajevo/2020|EPI ISL 467300|B.1|Bosnia and Herzegovina|2020-04-08	0.0002016703	Europe
Europe|hCoV-19/Italy/LOM-UniMI-L250/2020|EPI ISL 542222|B.1.5|Italy|2020-02-22	Europe|hCoV-19/Bosnia and Herzegovina/04-Sarajevo/2020|EPI ISL 467300|B.1|Bosnia and Herzegovina|2020-04-08	0.0002365569	Europe
Europe|hCoV-19/Italy/LOM-UniMI-L251/2020|EPI ISL 542223|B.1.5|Italy|2020-02-22	Europe|hCoV-19/Bosnia and Herzegovina/04-Sarajevo/2020|EPI ISL 467300|B.1|Bosnia and Herzegovina|2020-04-08	0.0002027540	Europe
Europe|hCoV-19/Italy/LOM-UniMI-L249/2020|EPI ISL 542221|B.1.5|Italy|2020-02-22	Europe|hCoV-19/Bosnia and Herzegovina/04-Sarajevo/2020|EPI ISL 467300|B.1|Bosnia and Herzegovina|2020-04-08	0.0002365508	Europe
Europe|hCoV-19/Italy/LOM-ASST-4/2020|EPI ISL 486660|B.1.5|Italy|2020-02-23	Europe|hCoV-19/Bosnia and Herzegovina/04-Sarajevo/2020|EPI ISL 467300|B.1|Bosnia and Herzegovina|2020-04-08	0.0002014806	Europe
Europe|hCoV-19/Italy/LOM-UniMI-L253/2020|EPI ISL 542225|B.1.5|Italy|2020-02-23	Europe|hCoV-19/Bosnia and Herzegovina/04-Sarajevo/2020|EPI ISL 467300|B.1|Bosnia and Herzegovina|2020-04-08	0.0002024324	Europe
Europe|hCoV-19/Italy/LOM-UniMI-L257/2020|EPI ISL 542228|B.1|Italy|2020-02-23	Europe|hCoV-19/Bosnia and Herzegovina/04-Sarajevo/2020|EPI ISL 467300|B.1|Bosnia and Herzegovina|2020-04-08	0.0002364930	Europe
Europe|hCoV-19/Italy/LOM-UniMI-L230/2020|EPI ISL 542217|B.1.5|Italy|2020-02-23	Europe|hCoV-19/Bosnia and Herzegovina/04-Sarajevo/2020|EPI ISL 467300|B.1|Bosnia and Herzegovina|2020-04-08	0.0002365569	Europe
Europe|hCoV-19/Italy/LOM-UniMI-L254/2020|EPI ISL 542226|B.1.5|Italy|2020-02-23	Europe|hCoV-19/Bosnia and Herzegovina/04-Sarajevo/2020|EPI ISL 467300|B.1|Bosnia and Herzegovina|2020-04-08	0.0002365569	Europe
Europe|hCoV-19/Italy/LOM-UniMI-L256/2020|EPI ISL 542227|B.1.131|Italy|2020-02-23	Europe|hCoV-19/Bosnia and Herzegovina/04-Sarajevo/2020|EPI ISL 467300|B.1|Bosnia and Herzegovina|2020-04-08	0.0002738638	Europe
Europe|hCoV-19/England/20130071804/2020|EPI ISL 423662|B.1.1|United Kingdom|2020-02-23	Europe|hCoV-19/Bosnia and Herzegovina/04-Sarajevo/2020|EPI ISL 467300|B.1|Bosnia and Herzegovina|2020-04-08	0.0003135238	Europe
Europe|hCoV-19/Italy/LOM-INMI-10734/2020|EPI ISL 568579|B.1|Italy|2020-02-24	Europe|hCoV-19/Bosnia and Herzegovina/04-Sarajevo/2020|EPI ISL 467300|B.1|Bosnia and Herzegovina|2020-04-08	0.0002350713	Europe
Europe|hCoV-19/Italy/LOM-UniMI01/2020|EPI ISL 417445|B.1.5|Italy|2020-02-24	Europe|hCoV-19/Bosnia and Herzegovina/04-Sarajevo/2020|EPI ISL 467300|B.1|Bosnia and Herzegovina|2020-04-08	0.0004367115	Europe
Europe|hCoV-19/Italy/LOM-UniMI02/2020|EPI ISL 417446|B.1.5|Italy|2020-02-24	Europe|hCoV-19/Bosnia and Herzegovina/04-Sarajevo/2020|EPI ISL 467300|B.1|Bosnia and Herzegovina|2020-04-08	0.0007394550	Europe
Europe|hCoV-19/Switzerland/TI-SNRCI-29919486/2020|EPI ISL 413996|B.1.5|Switzerland|2020-02-24	Europe|hCoV-19/Bosnia and Herzegovina/04-Sarajevo/2020|EPI ISL 467300|B.1|Bosnia and Herzegovina|2020-04-08	0.0002350712	Europe
Europe|hCoV-19/Italy/LOM-UniMI03/2020|EPI ISL 417447|B.1.5|Italy|2020-02-24	Europe|hCoV-19/Bosnia and Herzegovina/04-Sarajevo/2020|EPI ISL 467300|B.1|Bosnia and Herzegovina|2020-04-08	0.0002014806	Europe
Europe|hCoV-19/Spain/CN-ISCIII-201048/2020|EPI ISL 539531|B.1|Spain|2020-02-24	Europe|hCoV-19/Bosnia and Herzegovina/04-Sarajevo/2020|EPI ISL 467300|B.1|Bosnia and Herzegovina|2020-04-08	0.0005038949	Europe
Europe|hCoV-19/Austria/CeMM0045/2020|EPI ISL 437932|B.1.1|Austria|2020-02-24	Europe|hCoV-19/Bosnia and Herzegovina/04-Sarajevo/2020|EPI ISL 467300|B.1|Bosnia and Herzegovina|2020-04-08	0.0003022767	Europe
Europe|hCoV-19/Italy/LOM-INMI-BG-7158/2020|EPI ISL 460081|B.1.1|Italy|2020-02-24	Europe|hCoV-19/Bosnia and Herzegovina/04-Sarajevo/2020|EPI ISL 467300|B.1|Bosnia and Herzegovina|2020-04-08	0.0003025003	Europe
Europe|hCoV-19/Italy/LOM-UniMI-L267/2020|EPI ISL 542233|B.1.5|Italy|2020-02-24	Europe|hCoV-19/Bosnia and Herzegovina/04-Sarajevo/2020|EPI ISL 467300|B.1|Bosnia and Herzegovina|2020-04-08	0.0002022414	Europe
Europe|hCoV-19/England/20092000704/2020|EPI ISL 464181|B|United Kingdom|2020-02-24	Europe|hCoV-19/Bosnia and Herzegovina/04-Sarajevo/2020|EPI ISL 467300|B.1|Bosnia and Herzegovina|2020-04-08	0.0003699757	Europe
Europe|hCoV-19/England/20092000804/2020|EPI ISL 464182|B|United Kingdom|2020-02-24	Europe|hCoV-19/Bosnia and Herzegovina/04-Sarajevo/2020|EPI ISL 467300|B.1|Bosnia and Herzegovina|2020-04-08	0.0003701002	Europe
Europe|hCoV-19/England/200920118/2020|EPI ISL 485604|B.1|United Kingdom|2020-02-24	Europe|hCoV-19/Bosnia and Herzegovina/04-Sarajevo/2020|EPI ISL 467300|B.1|Bosnia and Herzegovina|2020-04-08	0.0004042639	Europe
Europe|hCoV-19/Italy/PIE-SLL-MS45/2020|EPI ISL 569866|B.1.5|Italy|2020-02-25	Europe|hCoV-19/Bosnia and Herzegovina/04-Sarajevo/2020|EPI ISL 467300|B.1|Bosnia and Herzegovina|2020-04-08	0.0002686625	Europe
Europe|hCoV-19/Italy/LOM-INMI-8058/2020|EPI ISL 460094|B.1|Italy|2020-02-25	Europe|hCoV-19/Bosnia and Herzegovina/04-Sarajevo/2020|EPI ISL 467300|B.1|Bosnia and Herzegovina|2020-04-08	0.0002350712	Europe
Europe|hCoV-19/France/GES-1583-2/2020|EPI ISL 414623|A.2|France|2020-02-25	Europe|hCoV-19/Bosnia and Herzegovina/04-Sarajevo/2020|EPI ISL 467300|B.1|Bosnia and Herzegovina|2020-04-08	0.0006046463	Europe
Europe|hCoV-19/Germany/BW-ChVir-1577/2020|EPI ISL 412912|B.1.1|Germany|2020-02-25	Europe|hCoV-19/Bosnia and Herzegovina/04-Sarajevo/2020|EPI ISL 467300|B.1|Bosnia and Herzegovina|2020-04-08	0.0003362394	Europe
Europe|hCoV-19/Spain/MD-ISCIII-201105/2020|EPI ISL 418251|B.1.5|Spain|2020-02-25	Europe|hCoV-19/Bosnia and Herzegovina/04-Sarajevo/2020|EPI ISL 467300|B.1|Bosnia and Herzegovina|2020-04-08	0.0003027974	Europe
Europe|hCoV-19/England/200960515/2020|EPI ISL 414009|B|United Kingdom|2020-02-25	Europe|hCoV-19/Bosnia and Herzegovina/04-Sarajevo/2020|EPI ISL 467300|B.1|Bosnia and Herzegovina|2020-04-08	0.0004366437	Europe
Europe|hCoV-19/England/20094061404/2020|EPI ISL 464185|B|United Kingdom|2020-02-25	Europe|hCoV-19/Bosnia and Herzegovina/04-Sarajevo/2020|EPI ISL 467300|B.1|Bosnia and Herzegovina|2020-04-08	0.0003694662	Europe
Europe|hCoV-19/England/200940527/2020|EPI ISL 414005|B.40|United Kingdom|2020-02-25	Europe|hCoV-19/Bosnia and Herzegovina/04-Sarajevo/2020|EPI ISL 467300|B.1|Bosnia and Herzegovina|2020-04-08	0.0005038685	Europe
Europe|hCoV-19/Germany/NW-HHU-02-1/2020|EPI ISL 414497|B.3|Germany|2020-02-25	Europe|hCoV-19/Bosnia and Herzegovina/04-Sarajevo/2020|EPI ISL 467300|B.1|Bosnia and Herzegovina|2020-04-08	0.0004030786	Europe
Europe|hCoV-19/England/20094061504/2020|EPI ISL 464186|B|United Kingdom|2020-02-25	Europe|hCoV-19/Bosnia and Herzegovina/04-Sarajevo/2020|EPI ISL 467300|B.1|Bosnia and Herzegovina|2020-04-08	0.0003695034	Europe
Europe|hCoV-19/Italy/LOM-UniMI-L274/2020|EPI ISL 542240|B.1|Italy|2020-02-25	Europe|hCoV-19/Bosnia and Herzegovina/04-Sarajevo/2020|EPI ISL 467300|B.1|Bosnia and Herzegovina|2020-04-08	0.0002702758	Europe
Europe|hCoV-19/England/20098017604/2020|EPI ISL 464195|B.1.5|United Kingdom|2020-02-26	Europe|hCoV-19/Bosnia and Herzegovina/04-Sarajevo/2020|EPI ISL 467300|B.1|Bosnia and Herzegovina|2020-04-08	0.0002350652	Europe
Europe|hCoV-19/Italy/LOM-INMI-9206/2020|EPI ISL 460087|B.1.5|Italy|2020-02-26	Europe|hCoV-19/Bosnia and Herzegovina/04-Sarajevo/2020|EPI ISL 467300|B.1|Bosnia and Herzegovina|2020-04-08	0.0002014806	Europe
Europe|hCoV-19/Italy/LOM-INMI-9214/2020|EPI ISL 460088|B.1.5|Italy|2020-02-26	Europe|hCoV-19/Bosnia and Herzegovina/04-Sarajevo/2020|EPI ISL 467300|B.1|Bosnia and Herzegovina|2020-04-08	0.0002350652	Europe
Europe|hCoV-19/Switzerland/GE-SNRCI-29933895/2020|EPI ISL 413997|B.1.1|Switzerland|2020-02-26	Europe|hCoV-19/Bosnia and Herzegovina/04-Sarajevo/2020|EPI ISL 467300|B.1|Bosnia and Herzegovina|2020-04-08	0.0003358581	Europe
Europe|hCoV-19/France/GES-1583/2020|EPI ISL 414600|A.2|France|2020-02-26	Europe|hCoV-19/Bosnia and Herzegovina/04-Sarajevo/2020|EPI ISL 467300|B.1|Bosnia and Herzegovina|2020-04-08	0.0006046463	Europe
Europe|hCoV-19/Switzerland/ZH-UZH-1000477102/2020|EPI ISL 413019|B|Switzerland|2020-02-26	Europe|hCoV-19/Bosnia and Herzegovina/04-Sarajevo/2020|EPI ISL 467300|B.1|Bosnia and Herzegovina|2020-04-08	0.0005374431	Europe
Europe|hCoV-19/France/NOR-N1620/2020|EPI ISL 414624|B.1.5|France|2020-02-26	Europe|hCoV-19/Bosnia and Herzegovina/04-Sarajevo/2020|EPI ISL 467300|B.1|Bosnia and Herzegovina|2020-04-08	0.0002686579	Europe
Europe|hCoV-19/Italy/LOM-INMI-BG-9209/2020|EPI ISL 460082|B.1.5|Italy|2020-02-26	Europe|hCoV-19/Bosnia and Herzegovina/04-Sarajevo/2020|EPI ISL 467300|B.1|Bosnia and Herzegovina|2020-04-08	0.0002350712	Europe
Europe|hCoV-19/Italy/LOM-INMI-BG-9225/2020|EPI ISL 460083|B.1|Italy|2020-02-26	Europe|hCoV-19/Bosnia and Herzegovina/04-Sarajevo/2020|EPI ISL 467300|B.1|Bosnia and Herzegovina|2020-04-08	0.0002350712	Europe
Europe|hCoV-19/Austria/CeMM0003/2020|EPI ISL 419656|B.1.1|Austria|2020-02-26	Europe|hCoV-19/Bosnia and Herzegovina/04-Sarajevo/2020|EPI ISL 467300|B.1|Bosnia and Herzegovina|2020-04-08	0.0003358667	Europe
Europe|hCoV-19/Italy/LOM-INMI-9675/2020|EPI ISL 460095|B.1.5|Italy|2020-02-26	Europe|hCoV-19/Bosnia and Herzegovina/04-Sarajevo/2020|EPI ISL 467300|B.1|Bosnia and Herzegovina|2020-04-08	0.0002686579	Europe
Europe|hCoV-19/Netherlands/NoordHolland 10001/2020|EPI ISL 454750|B.1.1|Netherlands|2020-02-27	Europe|hCoV-19/Bosnia and Herzegovina/04-Sarajevo/2020|EPI ISL 467300|B.1|Bosnia and Herzegovina|2020-04-08	0.0003358581	Europe
Europe|hCoV-19/Switzerland/BL-SNRCI-29950902/2020|EPI ISL 414021|B.1.1|Switzerland|2020-02-27	Europe|hCoV-19/Bosnia and Herzegovina/04-Sarajevo/2020|EPI ISL 467300|B.1|Bosnia and Herzegovina|2020-04-08	0.0003358581	Europe
Europe|hCoV-19/Germany/NW-HHU-06/2020|EPI ISL 414505|B.3|Germany|2020-02-27	Europe|hCoV-19/Bosnia and Herzegovina/04-Sarajevo/2020|EPI ISL 467300|B.1|Bosnia and Herzegovina|2020-04-08	0.0004030379	Europe
Europe|hCoV-19/Italy/ABR-IZSGC-484/2020|EPI ISL 457749|B.1|Italy|2020-02-27	Europe|hCoV-19/Bosnia and Herzegovina/04-Sarajevo/2020|EPI ISL 467300|B.1|Bosnia and Herzegovina|2020-04-08	0.0002350712	Europe
Europe|hCoV-19/Switzerland/GE-SNRCI-29943121/2020|EPI ISL 414019|B.1.5|Switzerland|2020-02-27	Europe|hCoV-19/Bosnia and Herzegovina/04-Sarajevo/2020|EPI ISL 467300|B.1|Bosnia and Herzegovina|2020-04-08	0.0002350712	Europe
Europe|hCoV-19/England/200990723/2020|EPI ISL 414012|B.1.1|United Kingdom|2020-02-27	Europe|hCoV-19/Bosnia and Herzegovina/04-Sarajevo/2020|EPI ISL 467300|B.1|Bosnia and Herzegovina|2020-04-08	0.0003358667	Europe
Europe|hCoV-19/Sweden/20-04631/2020|EPI ISL 430847|B.4|Sweden|2020-02-27	Europe|hCoV-19/Bosnia and Herzegovina/04-Sarajevo/2020|EPI ISL 467300|B.1|Bosnia and Herzegovina|2020-04-08	0.0005710880	Europe
Europe|hCoV-19/Wales/PHW1/2020|EPI ISL 413555|B.1.5|United Kingdom|2020-02-27	Europe|hCoV-19/Bosnia and Herzegovina/04-Sarajevo/2020|EPI ISL 467300|B.1|Bosnia and Herzegovina|2020-04-08	0.0002014806	Europe
Europe|hCoV-19/Switzerland/GR-HUG-2988/2020|EPI ISL 415698|B.1.1|Switzerland|2020-02-27	Europe|hCoV-19/Bosnia and Herzegovina/04-Sarajevo/2020|EPI ISL 467300|B.1|Bosnia and Herzegovina|2020-04-08	0.0003358581	Europe
Europe|hCoV-19/England/200990660/2020|EPI ISL 414523|B.1.98|United Kingdom|2020-02-27	Europe|hCoV-19/Bosnia and Herzegovina/04-Sarajevo/2020|EPI ISL 467300|B.1|Bosnia and Herzegovina|2020-04-08	0.0002350652	Europe
Europe|hCoV-19/Switzerland/AG-SNRCI-29940361/2020|EPI ISL 413999|B.1.5|Switzerland|2020-02-27	Europe|hCoV-19/Bosnia and Herzegovina/04-Sarajevo/2020|EPI ISL 467300|B.1|Bosnia and Herzegovina|2020-04-08	0.0002686648	Europe
Europe|hCoV-19/Italy/LOM-INMI-BG-11639/2020|EPI ISL 460080|B.1.1|Italy|2020-02-28	Europe|hCoV-19/Bosnia and Herzegovina/04-Sarajevo/2020|EPI ISL 467300|B.1|Bosnia and Herzegovina|2020-04-08	0.0003358667	Europe
Europe|hCoV-19/France/HDF-1645/2020|EPI ISL 418220|B.1|France|2020-02-28	Europe|hCoV-19/Bosnia and Herzegovina/04-Sarajevo/2020|EPI ISL 467300|B.1|Bosnia and Herzegovina|2020-04-08	0.0002686625	Europe
Europe|hCoV-19/Italy/LOM-INMI-11951/2020|EPI ISL 460092|B.1.5|Italy|2020-02-28	Europe|hCoV-19/Bosnia and Herzegovina/04-Sarajevo/2020|EPI ISL 467300|B.1|Bosnia and Herzegovina|2020-04-08	0.0002350712	Europe
Europe|hCoV-19/Austria/CeMM0146/2020|EPI ISL 437994|B.1.1|Austria|2020-02-28	Europe|hCoV-19/Bosnia and Herzegovina/04-Sarajevo/2020|EPI ISL 467300|B.1|Bosnia and Herzegovina|2020-04-08	0.0003358667	Europe
Europe|hCoV-19/Sweden/20-04850/2020|EPI ISL 475545|B.4|Sweden|2020-02-28	Europe|hCoV-19/Bosnia and Herzegovina/04-Sarajevo/2020|EPI ISL 467300|B.1|Bosnia and Herzegovina|2020-04-08	0.0005374614	Europe
Europe|hCoV-19/Netherlands/NoordHolland 10002/2020|EPI ISL 454751|B.1.1|Netherlands|2020-02-28	Europe|hCoV-19/Bosnia and Herzegovina/04-Sarajevo/2020|EPI ISL 467300|B.1|Bosnia and Herzegovina|2020-04-08	0.0004702893	Europe
Europe|hCoV-19/Spain/AN-ISCIII-201257/2020|EPI ISL 455314|B|Spain|2020-02-28	Europe|hCoV-19/Bosnia and Herzegovina/04-Sarajevo/2020|EPI ISL 467300|B.1|Bosnia and Herzegovina|2020-04-08	0.0006383210	Europe
Europe|hCoV-19/Spain/EX-ISCIII-201248/2020|EPI ISL 539558|B|Spain|2020-02-28	Europe|hCoV-19/Bosnia and Herzegovina/04-Sarajevo/2020|EPI ISL 467300|B.1|Bosnia and Herzegovina|2020-04-08	0.0006382387	Europe
Europe|hCoV-19/Denmark/SSI-02/2020|EPI ISL 416143|B.1.5|Denmark|2020-02-28	Europe|hCoV-19/Bosnia and Herzegovina/04-Sarajevo/2020|EPI ISL 467300|B.1|Bosnia and Herzegovina|2020-04-08	0.0002350753	Europe
Europe|hCoV-19/England/20099071804/2020|EPI ISL 464219|B.1|United Kingdom|2020-02-28	Europe|hCoV-19/Bosnia and Herzegovina/04-Sarajevo/2020|EPI ISL 467300|B.1|Bosnia and Herzegovina|2020-04-08	0.0002350712	Europe
Europe|hCoV-19/Italy/LOM-INMI-11550/2020|EPI ISL 460090|B.1.5|Italy|2020-02-28	Europe|hCoV-19/Bosnia and Herzegovina/04-Sarajevo/2020|EPI ISL 467300|B.1|Bosnia and Herzegovina|2020-04-08	0.0002350652	Europe
Europe|hCoV-19/Austria/CeMM0401/2020|EPI ISL 475836|B.1.1|Austria|2020-02-28	Europe|hCoV-19/Bosnia and Herzegovina/04-Sarajevo/2020|EPI ISL 467300|B.1|Bosnia and Herzegovina|2020-04-08	0.0003694604	Europe
Europe|hCoV-19/Italy/LOM-INMI-BS-12256/2020|EPI ISL 460084|B.1.5|Italy|2020-02-29	Europe|hCoV-19/Bosnia and Herzegovina/04-Sarajevo/2020|EPI ISL 467300|B.1|Bosnia and Herzegovina|2020-04-08	0.0002350712	Europe
Europe|hCoV-19/Spain/PV-ISCIII-201385/2020|EPI ISL 455350|A.2|Spain|2020-02-29	Europe|hCoV-19/Bosnia and Herzegovina/04-Sarajevo/2020|EPI ISL 467300|B.1|Bosnia and Herzegovina|2020-04-08	0.0008064802	Europe
Europe|hCoV-19/England/20099068604/2020|EPI ISL 464212|B.4|United Kingdom|2020-02-29	Europe|hCoV-19/Bosnia and Herzegovina/04-Sarajevo/2020|EPI ISL 467300|B.1|Bosnia and Herzegovina|2020-04-08	0.0006383428	Europe
Europe|hCoV-19/Greece/127 HPI/2020|EPI ISL 430469|B.1.5|Greece|2020-02-29	Europe|hCoV-19/Bosnia and Herzegovina/04-Sarajevo/2020|EPI ISL 467300|B.1|Bosnia and Herzegovina|2020-04-08	0.0002014806	Europe
Europe|hCoV-19/France/HDF-1684/2020|EPI ISL 414626|B.1|France|2020-02-29	Europe|hCoV-19/Bosnia and Herzegovina/04-Sarajevo/2020|EPI ISL 467300|B.1|Bosnia and Herzegovina|2020-04-08	0.0002686625	Europe
Europe|hCoV-19/Switzerland/ZH-UZH-1000477797/2020|EPI ISL 413023|B.1.1|Switzerland|2020-02-29	Europe|hCoV-19/Bosnia and Herzegovina/04-Sarajevo/2020|EPI ISL 467300|B.1|Bosnia and Herzegovina|2020-04-08	0.0003694667	Europe
Europe|hCoV-19/Switzerland/GE-HUG-VD0503/2020|EPI ISL 415459|B.1.1|Switzerland|2020-02-29	Europe|hCoV-19/Bosnia and Herzegovina/04-Sarajevo/2020|EPI ISL 467300|B.1|Bosnia and Herzegovina|2020-04-08	0.0003358725	Europe
Europe|hCoV-19/Norway/1493/2020|EPI ISL 417488|B|Norway|2020-02-29	Europe|hCoV-19/Bosnia and Herzegovina/04-Sarajevo/2020|EPI ISL 467300|B.1|Bosnia and Herzegovina|2020-04-08	0.0004366665	Europe
Europe|hCoV-19/Switzerland/AG-HUG-7120/2020|EPI ISL 415457|B.1.1|Switzerland|2020-02-29	Europe|hCoV-19/Bosnia and Herzegovina/04-Sarajevo/2020|EPI ISL 467300|B.1|Bosnia and Herzegovina|2020-04-08	0.0003358581	Europe
Europe|hCoV-19/Belgium/BA-02291/2020|EPI ISL 415159|B.1|Belgium|2020-02-29	Europe|hCoV-19/Bosnia and Herzegovina/04-Sarajevo/2020|EPI ISL 467300|B.1|Bosnia and Herzegovina|2020-04-08	0.0003022510	Europe
Europe|hCoV-19/Czech Republic/ChVir1630/2020|EPI ISL 416742|B.1.5|Czech Republic|2020-02-29	Europe|hCoV-19/Bosnia and Herzegovina/04-Sarajevo/2020|EPI ISL 467300|B.1|Bosnia and Herzegovina|2020-04-08	0.0002014806	Europe
Europe|hCoV-19/England/20099069504/2020|EPI ISL 464215|B.1.98|United Kingdom|2020-02-29	Europe|hCoV-19/Bosnia and Herzegovina/04-Sarajevo/2020|EPI ISL 467300|B.1|Bosnia and Herzegovina|2020-04-08	0.0002350652	Europe
Europe|hCoV-19/Belgium/SH-03014/2020|EPI ISL 415156|B.1.5|Belgium|2020-03-01	Europe|hCoV-19/Bosnia and Herzegovina/04-Sarajevo/2020|EPI ISL 467300|B.1|Bosnia and Herzegovina|2020-04-08	0.0002350753	Europe
Europe|hCoV-19/France/BRE-2334/2020|EPI ISL 416503|B|France|2020-03-01	Europe|hCoV-19/Bosnia and Herzegovina/04-Sarajevo/2020|EPI ISL 467300|B.1|Bosnia and Herzegovina|2020-04-08	0.0005038779	Europe
Europe|hCoV-19/Switzerland/VD-SNRCI-29965615/2020|EPI ISL 414023|B.1.1|Switzerland|2020-03-01	Europe|hCoV-19/Bosnia and Herzegovina/04-Sarajevo/2020|EPI ISL 467300|B.1|Bosnia and Herzegovina|2020-04-08	0.0003358725	Europe
Europe|hCoV-19/Italy/FVG-ICGEB-S1/2020|EPI ISL 417418|B.1.5|Italy|2020-03-01	Europe|hCoV-19/Bosnia and Herzegovina/04-Sarajevo/2020|EPI ISL 467300|B.1|Bosnia and Herzegovina|2020-04-08	0.0002014806	Europe
Europe|hCoV-19/Switzerland/SZ-HUG-1417/2020|EPI ISL 415702|B.1.1|Switzerland|2020-03-02	Europe|hCoV-19/Bosnia and Herzegovina/04-Sarajevo/2020|EPI ISL 467300|B.1|Bosnia and Herzegovina|2020-04-08	0.0003694667	Europe
Europe|hCoV-19/Switzerland/BS-HUG-0914/2020|EPI ISL 415701|B.1.1|Switzerland|2020-03-02	Europe|hCoV-19/Bosnia and Herzegovina/04-Sarajevo/2020|EPI ISL 467300|B.1|Bosnia and Herzegovina|2020-04-08	0.0003358581	Europe
Europe|hCoV-19/Belgium/DB-03023/2020|EPI ISL 416470|B.1|Belgium|2020-03-02	Europe|hCoV-19/Bosnia and Herzegovina/04-Sarajevo/2020|EPI ISL 467300|B.1|Bosnia and Herzegovina|2020-04-08	0.0003358350	Europe
Europe|hCoV-19/Sweden/20-50052/2020|EPI ISL 454868|B.1.1|Sweden|2020-03-02	Europe|hCoV-19/Bosnia and Herzegovina/04-Sarajevo/2020|EPI ISL 467300|B.1|Bosnia and Herzegovina|2020-04-08	0.0003022666	Europe
Europe|hCoV-19/Sweden/20-50104/2020|EPI ISL 454880|B.1.5|Sweden|2020-03-03	Europe|hCoV-19/Bosnia and Herzegovina/04-Sarajevo/2020|EPI ISL 467300|B.1|Bosnia and Herzegovina|2020-04-08	0.0002014806	Europe
Europe|hCoV-19/Denmark/SSI-101/2020|EPI ISL 415646|B.1|Denmark|2020-03-03	Europe|hCoV-19/Bosnia and Herzegovina/04-Sarajevo/2020|EPI ISL 467300|B.1|Bosnia and Herzegovina|2020-04-08	0.0002686625	Europe
Europe|hCoV-19/Sweden/20-50105/2020|EPI ISL 455855|B.1|Sweden|2020-03-03	Europe|hCoV-19/Bosnia and Herzegovina/04-Sarajevo/2020|EPI ISL 467300|B.1|Bosnia and Herzegovina|2020-04-08	0.0002350652	Europe
Europe|hCoV-19/Switzerland/ZH-UZH-1000478309/2020|EPI ISL 524477|B.1.1|Switzerland|2020-03-03	Europe|hCoV-19/Bosnia and Herzegovina/04-Sarajevo/2020|EPI ISL 467300|B.1|Bosnia and Herzegovina|2020-04-08	0.0003022666	Europe
Europe|hCoV-19/Austria/CeMM0157/2020|EPI ISL 438003|B.1.1|Austria|2020-03-04	Europe|hCoV-19/Bosnia and Herzegovina/04-Sarajevo/2020|EPI ISL 467300|B.1|Bosnia and Herzegovina|2020-04-08	0.0003358667	Europe
Europe|hCoV-19/France/NOR-N2223/2020|EPI ISL 416494|B.1.5|France|2020-03-04	Europe|hCoV-19/Bosnia and Herzegovina/04-Sarajevo/2020|EPI ISL 467300|B.1|Bosnia and Herzegovina|2020-04-08	0.0002350712	Europe
Europe|hCoV-19/Spain/AR-ISCIII-201664/2020|EPI ISL 539505|B|Spain|2020-03-04	Europe|hCoV-19/Bosnia and Herzegovina/04-Sarajevo/2020|EPI ISL 467300|B.1|Bosnia and Herzegovina|2020-04-08	0.0004030519	Europe
Europe|hCoV-19/France/HDF-1995/2020|EPI ISL 414638|B.1|France|2020-03-04	Europe|hCoV-19/Bosnia and Herzegovina/04-Sarajevo/2020|EPI ISL 467300|B.1|Bosnia and Herzegovina|2020-04-08	0.0003022510	Europe
Europe|hCoV-19/Sweden/20-08089/2020|EPI ISL 469079|B.1.1|Sweden|2020-03-05	Europe|hCoV-19/Bosnia and Herzegovina/04-Sarajevo/2020|EPI ISL 467300|B.1|Bosnia and Herzegovina|2020-04-08	0.0004030726	Europe
Europe|hCoV-19/Austria/CeMM0161/2020|EPI ISL 438007|B.1.1|Austria|2020-03-05	Europe|hCoV-19/Bosnia and Herzegovina/04-Sarajevo/2020|EPI ISL 467300|B.1|Bosnia and Herzegovina|2020-04-08	0.0004030726	Europe
Europe|hCoV-19/Sweden/20-08084/2020|EPI ISL 454458|B.1.1|Sweden|2020-03-05	Europe|hCoV-19/Bosnia and Herzegovina/04-Sarajevo/2020|EPI ISL 467300|B.1|Bosnia and Herzegovina|2020-04-08	0.0003358581	Europe
Europe|hCoV-19/Scotland/CVR76/2020|EPI ISL 425806|B.1.5|United Kingdom|2020-03-05	Europe|hCoV-19/Bosnia and Herzegovina/04-Sarajevo/2020|EPI ISL 467300|B.1|Bosnia and Herzegovina|2020-04-08	0.0003022614	Europe
Europe|hCoV-19/Sweden/20-08093/2020|EPI ISL 454465|B.1|Sweden|2020-03-06	Europe|hCoV-19/Bosnia and Herzegovina/04-Sarajevo/2020|EPI ISL 467300|B.1|Bosnia and Herzegovina|2020-04-08	0.0003358350	Europe
Europe|hCoV-19/England/20109093606/2020|EPI ISL 417285|B|United Kingdom|2020-03-06	Europe|hCoV-19/Bosnia and Herzegovina/04-Sarajevo/2020|EPI ISL 467300|B.1|Bosnia and Herzegovina|2020-04-08	0.0005038983	Europe
Europe|hCoV-19/Sweden/20-08096/2020|EPI ISL 454468|B.1.1|Sweden|2020-03-06	Europe|hCoV-19/Bosnia and Herzegovina/04-Sarajevo/2020|EPI ISL 467300|B.1|Bosnia and Herzegovina|2020-04-08	0.0003694667	Europe
Europe|hCoV-19/England/SHEF-BFCEE/2020|EPI ISL 416733|B.39|United Kingdom|2020-03-07	Europe|hCoV-19/Bosnia and Herzegovina/04-Sarajevo/2020|EPI ISL 467300|B.1|Bosnia and Herzegovina|2020-04-08	0.0005374569	Europe
Europe|hCoV-19/Sweden/20-50238/2020|EPI ISL 455880|B.1.1|Sweden|2020-03-07	Europe|hCoV-19/Bosnia and Herzegovina/04-Sarajevo/2020|EPI ISL 467300|B.1|Bosnia and Herzegovina|2020-04-08	0.0004366702	Europe
Europe|hCoV-19/Sweden/20-50220/2020|EPI ISL 454890|B.1.1|Sweden|2020-03-07	Europe|hCoV-19/Bosnia and Herzegovina/04-Sarajevo/2020|EPI ISL 467300|B.1|Bosnia and Herzegovina|2020-04-08	0.0003694509	Europe
Europe|hCoV-19/Austria/CeMM0168/2020|EPI ISL 438013|B.1.1|Austria|2020-03-07	Europe|hCoV-19/Bosnia and Herzegovina/04-Sarajevo/2020|EPI ISL 467300|B.1|Bosnia and Herzegovina|2020-04-08	0.0003358667	Europe
Europe|hCoV-19/Denmark/ALAB-SSI-138/2020|EPI ISL 437650|B.1|Denmark|2020-03-08	Europe|hCoV-19/Bosnia and Herzegovina/04-Sarajevo/2020|EPI ISL 467300|B.1|Bosnia and Herzegovina|2020-04-08	0.0003694572	Europe
Europe|hCoV-19/Ireland/CO-NVRL-22361/2020|EPI ISL 418580|B.1.1|Ireland|2020-03-08	Europe|hCoV-19/Bosnia and Herzegovina/04-Sarajevo/2020|EPI ISL 467300|B.1|Bosnia and Herzegovina|2020-04-08	0.0003694698	Europe
Europe|hCoV-19/Sweden/20-08179/2020|EPI ISL 455845|B.1|Sweden|2020-03-08	Europe|hCoV-19/Bosnia and Herzegovina/04-Sarajevo/2020|EPI ISL 467300|B.1|Bosnia and Herzegovina|2020-04-08	0.0003022640	Europe
Europe|hCoV-19/Austria/CeMM0176/2020|EPI ISL 438019|B.1.1|Austria|2020-03-08	Europe|hCoV-19/Bosnia and Herzegovina/04-Sarajevo/2020|EPI ISL 467300|B.1|Bosnia and Herzegovina|2020-04-08	0.0003358667	Europe
Europe|hCoV-19/Iceland/82/2020|EPI ISL 417867|B.1.1|Iceland|2020-03-09	Europe|hCoV-19/Bosnia and Herzegovina/04-Sarajevo/2020|EPI ISL 467300|B.1|Bosnia and Herzegovina|2020-04-08	0.0003694509	Europe
Europe|hCoV-19/England/201160912/2020|EPI ISL 464807|B|United Kingdom|2020-03-09	Europe|hCoV-19/Bosnia and Herzegovina/04-Sarajevo/2020|EPI ISL 467300|B.1|Bosnia and Herzegovina|2020-04-08	0.0005374661	Europe
Europe|hCoV-19/Spain/GA-ISCIII-201794/2020|EPI ISL 539563|A.2|Spain|2020-03-09	Europe|hCoV-19/Bosnia and Herzegovina/04-Sarajevo/2020|EPI ISL 467300|B.1|Bosnia and Herzegovina|2020-04-08	0.0005752624	Europe
Europe|hCoV-19/Denmark/ALAB-SSI-1268/2020|EPI ISL 444838|B.1|Denmark|2020-03-09	Europe|hCoV-19/Bosnia and Herzegovina/04-Sarajevo/2020|EPI ISL 467300|B.1|Bosnia and Herzegovina|2020-04-08	0.0003022510	Europe
Europe|hCoV-19/Northern Ireland/NIRE-1023D7/2020|EPI ISL 441410|B.1.1|United Kingdom|2020-03-10	Europe|hCoV-19/Bosnia and Herzegovina/04-Sarajevo/2020|EPI ISL 467300|B.1|Bosnia and Herzegovina|2020-04-08	0.0003022666	Europe
Europe|hCoV-19/Sweden/20-50234/2020|EPI ISL 429157|B.1.1|Sweden|2020-03-10	Europe|hCoV-19/Bosnia and Herzegovina/04-Sarajevo/2020|EPI ISL 467300|B.1|Bosnia and Herzegovina|2020-04-08	0.0003358725	Europe
Europe|hCoV-19/Netherlands/GE-RIVM-10095/2020|EPI ISL 547461|B.1|Netherlands|2020-03-10	Europe|hCoV-19/Bosnia and Herzegovina/04-Sarajevo/2020|EPI ISL 467300|B.1|Bosnia and Herzegovina|2020-04-08	0.0002350753	Europe
Europe|hCoV-19/Sweden/20-08129/2020|EPI ISL 454444|B.1.1|Sweden|2020-03-10	Europe|hCoV-19/Bosnia and Herzegovina/04-Sarajevo/2020|EPI ISL 467300|B.1|Bosnia and Herzegovina|2020-04-08	0.0003694509	Europe
Europe|hCoV-19/Germany/NW-HHU-14/2020|EPI ISL 417459|B.3|Germany|2020-03-11	Europe|hCoV-19/Bosnia and Herzegovina/04-Sarajevo/2020|EPI ISL 467300|B.1|Bosnia and Herzegovina|2020-04-08	0.0004030379	Europe
Europe|hCoV-19/Greece/251 32400/2020|EPI ISL 437901|B.1.1|Greece|2020-03-11	Europe|hCoV-19/Bosnia and Herzegovina/04-Sarajevo/2020|EPI ISL 467300|B.1|Bosnia and Herzegovina|2020-04-08	0.0003358667	Europe
Europe|hCoV-19/England/201161462/2020|EPI ISL 464843|B.1.5|United Kingdom|2020-03-11	Europe|hCoV-19/Bosnia and Herzegovina/04-Sarajevo/2020|EPI ISL 467300|B.1|Bosnia and Herzegovina|2020-04-08	0.0002686694	Europe
Europe|hCoV-19/Scotland/CVR29/2020|EPI ISL 425758|B.1|United Kingdom|2020-03-11	Europe|hCoV-19/Bosnia and Herzegovina/04-Sarajevo/2020|EPI ISL 467300|B.1|Bosnia and Herzegovina|2020-04-08	0.0003358639	Europe
Europe|hCoV-19/France/GES-2720/2020|EPI ISL 420039|B.1.5|France|2020-03-12	Europe|hCoV-19/Bosnia and Herzegovina/04-Sarajevo/2020|EPI ISL 467300|B.1|Bosnia and Herzegovina|2020-04-08	0.0001678974	Europe
Europe|hCoV-19/Spain/AN-IBV-006080/2020|EPI ISL 510424|B.1.5|Spain|2020-03-12	Europe|hCoV-19/Bosnia and Herzegovina/04-Sarajevo/2020|EPI ISL 467300|B.1|Bosnia and Herzegovina|2020-04-08	0.0002686648	Europe
Europe|hCoV-19/England/201180001/2020|EPI ISL 464874|B.1.5|United Kingdom|2020-03-12	Europe|hCoV-19/Bosnia and Herzegovina/04-Sarajevo/2020|EPI ISL 467300|B.1|Bosnia and Herzegovina|2020-04-08	0.0002350652	Europe
Europe|hCoV-19/Netherlands/Utrecht 10038/2020|EPI ISL 454787|B.1.1.1|Netherlands|2020-03-12	Europe|hCoV-19/Bosnia and Herzegovina/04-Sarajevo/2020|EPI ISL 467300|B.1|Bosnia and Herzegovina|2020-04-08	0.0004702610	Europe
Europe|hCoV-19/Switzerland/BS-UHB-42189866/2020|EPI ISL 528055|B|Switzerland|2020-03-13	Europe|hCoV-19/Bosnia and Herzegovina/04-Sarajevo/2020|EPI ISL 467300|B.1|Bosnia and Herzegovina|2020-04-08	0.0003358350	Europe
Europe|hCoV-19/England/LOND-1260476/2020|EPI ISL 524665|A.2|United Kingdom|2020-03-13	Europe|hCoV-19/Bosnia and Herzegovina/04-Sarajevo/2020|EPI ISL 467300|B.1|Bosnia and Herzegovina|2020-04-08	0.0005710440	Europe
Europe|hCoV-19/Moldova/ChVir7768/2020|EPI ISL 523960|B.1.5|Moldova|2020-03-13	Europe|hCoV-19/Bosnia and Herzegovina/04-Sarajevo/2020|EPI ISL 467300|B.1|Bosnia and Herzegovina|2020-04-08	0.0002350753	Europe
Europe|hCoV-19/Scotland/CVR20/2020|EPI ISL 425730|B|United Kingdom|2020-03-13	Europe|hCoV-19/Bosnia and Herzegovina/04-Sarajevo/2020|EPI ISL 467300|B.1|Bosnia and Herzegovina|2020-04-08	0.0003358350	Europe
Europe|hCoV-19/Switzerland/GE-SNRCI-6852/2020|EPI ISL 548180|B.1.5|Switzerland|2020-03-14	Europe|hCoV-19/Bosnia and Herzegovina/04-Sarajevo/2020|EPI ISL 467300|B.1|Bosnia and Herzegovina|2020-04-08	0.0002686579	Europe
Europe|hCoV-19/France/ARA-08938/2020|EPI ISL 508876|B.1|France|2020-03-14	Europe|hCoV-19/Bosnia and Herzegovina/04-Sarajevo/2020|EPI ISL 467300|B.1|Bosnia and Herzegovina|2020-04-08	0.0002686625	Europe
Europe|hCoV-19/England/20119031304/2020|EPI ISL 465043|B.1|United Kingdom|2020-03-14	Europe|hCoV-19/Bosnia and Herzegovina/04-Sarajevo/2020|EPI ISL 467300|B.1|Bosnia and Herzegovina|2020-04-08	0.0002350652	Europe
Europe|hCoV-19/Switzerland/BS-UHB-42190622/2020|EPI ISL 528074|B.1|Switzerland|2020-03-14	Europe|hCoV-19/Bosnia and Herzegovina/04-Sarajevo/2020|EPI ISL 467300|B.1|Bosnia and Herzegovina|2020-04-08	0.0002686510	Europe
Europe|hCoV-19/Luxembourg/LNS0366116/2020|EPI ISL 419564|B.1.94|Luxembourg|2020-03-15	Europe|hCoV-19/Bosnia and Herzegovina/04-Sarajevo/2020|EPI ISL 467300|B.1|Bosnia and Herzegovina|2020-04-08	0.0003022588	Europe
Europe|hCoV-19/Spain/PV-IBV-001500/2020|EPI ISL 467152|B.1.5|Spain|2020-03-15	Europe|hCoV-19/Bosnia and Herzegovina/04-Sarajevo/2020|EPI ISL 467300|B.1|Bosnia and Herzegovina|2020-04-08	0.0003022666	Europe
Europe|hCoV-19/Switzerland/ZH-UZH-1000482983/2020|EPI ISL 508865|B.1|Switzerland|2020-03-15	Europe|hCoV-19/Bosnia and Herzegovina/04-Sarajevo/2020|EPI ISL 467300|B.1|Bosnia and Herzegovina|2020-04-08	0.0002014806	Europe
Europe|hCoV-19/England/LOND-124D0A8/2020|EPI ISL 507052|B.1.1|United Kingdom|2020-03-15	Europe|hCoV-19/Bosnia and Herzegovina/04-Sarajevo/2020|EPI ISL 467300|B.1|Bosnia and Herzegovina|2020-04-08	0.0003358581	Europe
Europe|hCoV-19/Switzerland/BS-UHB-42193780/2020|EPI ISL 528151|B.1.1|Switzerland|2020-03-16	Europe|hCoV-19/Bosnia and Herzegovina/04-Sarajevo/2020|EPI ISL 467300|B.1|Bosnia and Herzegovina|2020-04-08	0.0003694509	Europe
Europe|hCoV-19/Austria/CeMM0221/2020|EPI ISL 438055|B.1.5|Austria|2020-03-16	Europe|hCoV-19/Bosnia and Herzegovina/04-Sarajevo/2020|EPI ISL 467300|B.1|Bosnia and Herzegovina|2020-04-08	0.0002686694	Europe
Europe|hCoV-19/Spain/CT-IBV-003167/2020|EPI ISL 510263|B.1|Spain|2020-03-16	Europe|hCoV-19/Bosnia and Herzegovina/04-Sarajevo/2020|EPI ISL 467300|B.1|Bosnia and Herzegovina|2020-04-08	0.0003022588	Europe
Europe|hCoV-19/Spain/PV-IBV-001455/2020|EPI ISL 467145|B.1|Spain|2020-03-17	Europe|hCoV-19/Bosnia and Herzegovina/04-Sarajevo/2020|EPI ISL 467300|B.1|Bosnia and Herzegovina|2020-04-08	0.0003694414	Europe
Europe|hCoV-19/France/GES-2843/2020|EPI ISL 420045|B.1|France|2020-03-17	Europe|hCoV-19/Bosnia and Herzegovina/04-Sarajevo/2020|EPI ISL 467300|B.1|Bosnia and Herzegovina|2020-04-08	0.0004030415	Europe
Europe|hCoV-19/Luxembourg/LNS2299410/2020|EPI ISL 421745|B.1|Luxembourg|2020-03-17	Europe|hCoV-19/Bosnia and Herzegovina/04-Sarajevo/2020|EPI ISL 467300|B.1|Bosnia and Herzegovina|2020-04-08	0.0002014806	Europe
Europe|hCoV-19/Luxembourg/LNS3404815/2020|EPI ISL 421738|B.1|Luxembourg|2020-03-17	Europe|hCoV-19/Bosnia and Herzegovina/04-Sarajevo/2020|EPI ISL 467300|B.1|Bosnia and Herzegovina|2020-04-08	0.0002686694	Europe
Europe|hCoV-19/England/NORT-281797/2020|EPI ISL 488818|B.1.1|United Kingdom|2020-03-18	Europe|hCoV-19/Bosnia and Herzegovina/04-Sarajevo/2020|EPI ISL 467300|B.1|Bosnia and Herzegovina|2020-04-08	0.0003358725	Europe
Europe|hCoV-19/Poland/Wro-02/2020|EPI ISL 437625|A.2|Poland|2020-03-18	Europe|hCoV-19/Bosnia and Herzegovina/04-Sarajevo/2020|EPI ISL 467300|B.1|Bosnia and Herzegovina|2020-04-08	0.0005710440	Europe
Europe|hCoV-19/Luxembourg/LNS0158952/2020|EPI ISL 417534|B.1|Luxembourg|2020-03-18	Europe|hCoV-19/Bosnia and Herzegovina/04-Sarajevo/2020|EPI ISL 467300|B.1|Bosnia and Herzegovina|2020-04-08	0.0002350753	Europe
Europe|hCoV-19/Iceland/310/2020|EPI ISL 417639|B.1.5|Iceland|2020-03-18	Europe|hCoV-19/Bosnia and Herzegovina/04-Sarajevo/2020|EPI ISL 467300|B.1|Bosnia and Herzegovina|2020-04-08	0.0003022718	Europe
Europe|hCoV-19/Germany/BY-UHR-3ZK/2020|EPI ISL 513300|B.1|Germany|2020-03-19	Europe|hCoV-19/Bosnia and Herzegovina/04-Sarajevo/2020|EPI ISL 467300|B.1|Bosnia and Herzegovina|2020-04-08	0.0002686625	Europe
Europe|hCoV-19/England/EKHU-260EF54/2020|EPI ISL 501614|B.1|United Kingdom|2020-03-19	Europe|hCoV-19/Bosnia and Herzegovina/04-Sarajevo/2020|EPI ISL 467300|B.1|Bosnia and Herzegovina|2020-04-08	0.0002350753	Europe
Europe|hCoV-19/Luxembourg/LNS9984061/2020|EPI ISL 429724|B.1.5|Luxembourg|2020-03-19	Europe|hCoV-19/Bosnia and Herzegovina/04-Sarajevo/2020|EPI ISL 467300|B.1|Bosnia and Herzegovina|2020-04-08	0.0002686579	Europe
Europe|hCoV-19/England/20128000604/2020|EPI ISL 423918|A.2|United Kingdom|2020-03-19	Europe|hCoV-19/Bosnia and Herzegovina/04-Sarajevo/2020|EPI ISL 467300|B.1|Bosnia and Herzegovina|2020-04-08	0.0006718834	Europe
Europe|hCoV-19/England/LEED-2A8633/2020|EPI ISL 539131|B.1.1|United Kingdom|2020-03-20	Europe|hCoV-19/Bosnia and Herzegovina/04-Sarajevo/2020|EPI ISL 467300|B.1|Bosnia and Herzegovina|2020-04-08	0.0003358725	Europe
Europe|hCoV-19/France/IDF-3163/2020|EPI ISL 420058|B.1.356|France|2020-03-20	Europe|hCoV-19/Bosnia and Herzegovina/04-Sarajevo/2020|EPI ISL 467300|B.1|Bosnia and Herzegovina|2020-04-08	0.0003358408	Europe
Europe|hCoV-19/Spain/VC-FISABIO-79/2020|EPI ISL 425203|B.1|Spain|2020-03-20	Europe|hCoV-19/Bosnia and Herzegovina/04-Sarajevo/2020|EPI ISL 467300|B.1|Bosnia and Herzegovina|2020-04-08	0.0004702247	Europe
Europe|hCoV-19/Scotland/CVR278/2020|EPI ISL 433279|B.40|United Kingdom|2020-03-20	Europe|hCoV-19/Bosnia and Herzegovina/04-Sarajevo/2020|EPI ISL 467300|B.1|Bosnia and Herzegovina|2020-04-08	0.0005374707	Europe
Europe|hCoV-19/England/LIVE-A57AE/2020|EPI ISL 500150|B.1|United Kingdom|2020-03-21	Europe|hCoV-19/Bosnia and Herzegovina/04-Sarajevo/2020|EPI ISL 467300|B.1|Bosnia and Herzegovina|2020-04-08	0.0003022510	Europe
Europe|hCoV-19/Spain/NC-IBV-001416/2020|EPI ISL 452485|B.1.5|Spain|2020-03-21	Europe|hCoV-19/Bosnia and Herzegovina/04-Sarajevo/2020|EPI ISL 467300|B.1|Bosnia and Herzegovina|2020-04-08	0.0002686694	Europe
Europe|hCoV-19/France/IDF-3165/2020|EPI ISL 420059|B.1.5|France|2020-03-21	Europe|hCoV-19/Bosnia and Herzegovina/04-Sarajevo/2020|EPI ISL 467300|B.1|Bosnia and Herzegovina|2020-04-08	0.0002014858	Europe
Europe|hCoV-19/England/NORT-281894/2020|EPI ISL 488811|B.3|United Kingdom|2020-03-21	Europe|hCoV-19/Bosnia and Herzegovina/04-Sarajevo/2020|EPI ISL 467300|B.1|Bosnia and Herzegovina|2020-04-08	0.0005374614	Europe
Europe|hCoV-19/Spain/VC-FISABIO-110/2020|EPI ISL 436205|B.1.5|Spain|2020-03-22	Europe|hCoV-19/Bosnia and Herzegovina/04-Sarajevo/2020|EPI ISL 467300|B.1|Bosnia and Herzegovina|2020-04-08	0.0002686579	Europe
Europe|hCoV-19/Belgium/MT-0322411/2020|EPI ISL 462265|B.1.8|Belgium|2020-03-22	Europe|hCoV-19/Bosnia and Herzegovina/04-Sarajevo/2020|EPI ISL 467300|B.1|Bosnia and Herzegovina|2020-04-08	0.0003022458	Europe
Europe|hCoV-19/Switzerland/BS-UHB-42202147/2020|EPI ISL 528319|B.1.8|Switzerland|2020-03-22	Europe|hCoV-19/Bosnia and Herzegovina/04-Sarajevo/2020|EPI ISL 467300|B.1|Bosnia and Herzegovina|2020-04-08	0.0003022458	Europe
Europe|hCoV-19/Switzerland/GE-HUG-0636/2020|EPI ISL 429199|B.1|Switzerland|2020-03-22	Europe|hCoV-19/Bosnia and Herzegovina/04-Sarajevo/2020|EPI ISL 467300|B.1|Bosnia and Herzegovina|2020-04-08	0.0003022640	Europe
Europe|hCoV-19/Hungary/MBL-002/2020|EPI ISL 435420|B.1.5|Hungary|2020-03-23	Europe|hCoV-19/Bosnia and Herzegovina/04-Sarajevo/2020|EPI ISL 467300|B.1|Bosnia and Herzegovina|2020-04-08	0.0002686648	Europe
Europe|hCoV-19/Belgium/EBN-0323116/2020|EPI ISL 420373|B.1|Belgium|2020-03-23	Europe|hCoV-19/Bosnia and Herzegovina/04-Sarajevo/2020|EPI ISL 467300|B.1|Bosnia and Herzegovina|2020-04-08	0.0002014806	Europe
Europe|hCoV-19/France/ARA-12630/2020|EPI ISL 420613|B.1|France|2020-03-23	Europe|hCoV-19/Bosnia and Herzegovina/04-Sarajevo/2020|EPI ISL 467300|B.1|Bosnia and Herzegovina|2020-04-08	0.0003358639	Europe
Europe|hCoV-19/England/LOND-124D1C3/2020|EPI ISL 507064|B.3|United Kingdom|2020-03-23	Europe|hCoV-19/Bosnia and Herzegovina/04-Sarajevo/2020|EPI ISL 467300|B.1|Bosnia and Herzegovina|2020-04-08	0.0004030379	Europe
Europe|hCoV-19/England/LIVE-A9C14/2020|EPI ISL 517338|B.1|United Kingdom|2020-03-24	Europe|hCoV-19/Bosnia and Herzegovina/04-Sarajevo/2020|EPI ISL 467300|B.1|Bosnia and Herzegovina|2020-04-08	0.0003694636	Europe
Europe|hCoV-19/England/OXON-B3585/2020|EPI ISL 534867|B.1.1|United Kingdom|2020-03-24	Europe|hCoV-19/Bosnia and Herzegovina/04-Sarajevo/2020|EPI ISL 467300|B.1|Bosnia and Herzegovina|2020-04-08	0.0003358725	Europe
Europe|hCoV-19/Belgium/DME-0324135/2020|EPI ISL 420392|B.38|Belgium|2020-03-24	Europe|hCoV-19/Bosnia and Herzegovina/04-Sarajevo/2020|EPI ISL 467300|B.1|Bosnia and Herzegovina|2020-04-08	0.0005374707	Europe
Europe|hCoV-19/Belgium/MS-0324134/2020|EPI ISL 420391|B.1|Belgium|2020-03-24	Europe|hCoV-19/Bosnia and Herzegovina/04-Sarajevo/2020|EPI ISL 467300|B.1|Bosnia and Herzegovina|2020-04-08	0.0002686625	Europe
Europe|hCoV-19/England/SHEF-C050D/2020|EPI ISL 420233|B.1|United Kingdom|2020-03-25	Europe|hCoV-19/Bosnia and Herzegovina/04-Sarajevo/2020|EPI ISL 467300|B.1|Bosnia and Herzegovina|2020-04-08	0.0003022588	Europe
Europe|hCoV-19/England/NORT-284B89/2020|EPI ISL 488675|B.1.1.1|United Kingdom|2020-03-25	Europe|hCoV-19/Bosnia and Herzegovina/04-Sarajevo/2020|EPI ISL 467300|B.1|Bosnia and Herzegovina|2020-04-08	0.0004366702	Europe
Europe|hCoV-19/Belgium/UGent-8/2020|EPI ISL 425052|B.1.1.75|Belgium|2020-03-25	Europe|hCoV-19/Bosnia and Herzegovina/04-Sarajevo/2020|EPI ISL 467300|B.1|Bosnia and Herzegovina|2020-04-08	0.0004030449	Europe
Europe|hCoV-19/England/LIVE-A9054/2020|EPI ISL 517252|B.1.98|United Kingdom|2020-03-25	Europe|hCoV-19/Bosnia and Herzegovina/04-Sarajevo/2020|EPI ISL 467300|B.1|Bosnia and Herzegovina|2020-04-08	0.0002350652	Europe
Europe|hCoV-19/Spain/VC-FISABIO-551/2020|EPI ISL 447493|B.1|Spain|2020-03-26	Europe|hCoV-19/Bosnia and Herzegovina/04-Sarajevo/2020|EPI ISL 467300|B.1|Bosnia and Herzegovina|2020-04-08	0.0002686694	Europe
Europe|hCoV-19/Scotland/CVR752/2020|EPI ISL 433334|B.1|United Kingdom|2020-03-26	Europe|hCoV-19/Bosnia and Herzegovina/04-Sarajevo/2020|EPI ISL 467300|B.1|Bosnia and Herzegovina|2020-04-08	0.0003022510	Europe
Europe|hCoV-19/Belgium/RR-0326315/2020|EPI ISL 462169|B.1|Belgium|2020-03-26	Europe|hCoV-19/Bosnia and Herzegovina/04-Sarajevo/2020|EPI ISL 467300|B.1|Bosnia and Herzegovina|2020-04-08	0.0002686625	Europe
Europe|hCoV-19/Sweden/20-50482/2020|EPI ISL 475142|B.1|Sweden|2020-03-26	Europe|hCoV-19/Bosnia and Herzegovina/04-Sarajevo/2020|EPI ISL 467300|B.1|Bosnia and Herzegovina|2020-04-08	0.0003358697	Europe
Europe|hCoV-19/Hungary/SRC-00620/2020|EPI ISL 435416|B.3|Hungary|2020-03-27	Europe|hCoV-19/Bosnia and Herzegovina/04-Sarajevo/2020|EPI ISL 467300|B.1|Bosnia and Herzegovina|2020-04-08	0.0006047189	Europe
Europe|hCoV-19/England/SHEF-C0321/2020|EPI ISL 420181|B.1.1.1|United Kingdom|2020-03-27	Europe|hCoV-19/Bosnia and Herzegovina/04-Sarajevo/2020|EPI ISL 467300|B.1|Bosnia and Herzegovina|2020-04-08	0.0004366702	Europe
Europe|hCoV-19/Austria/CeMM0572/2020|EPI ISL 475921|B.1.160.1|Austria|2020-03-27	Europe|hCoV-19/Bosnia and Herzegovina/04-Sarajevo/2020|EPI ISL 467300|B.1|Bosnia and Herzegovina|2020-04-08	0.0003694636	Europe
Europe|hCoV-19/Scotland/EDB283/2020|EPI ISL 425963|B.1.147|United Kingdom|2020-03-27	Europe|hCoV-19/Bosnia and Herzegovina/04-Sarajevo/2020|EPI ISL 467300|B.1|Bosnia and Herzegovina|2020-04-08	0.0002350652	Europe
Europe|hCoV-19/Scotland/EDB328/2020|EPI ISL 433198|B|United Kingdom|2020-03-28	Europe|hCoV-19/Bosnia and Herzegovina/04-Sarajevo/2020|EPI ISL 467300|B.1|Bosnia and Herzegovina|2020-04-08	0.0003358350	Europe
Europe|hCoV-19/England/SHEF-C028E/2020|EPI ISL 420194|B.1.1|United Kingdom|2020-03-28	Europe|hCoV-19/Bosnia and Herzegovina/04-Sarajevo/2020|EPI ISL 467300|B.1|Bosnia and Herzegovina|2020-04-08	0.0003358581	Europe
Europe|hCoV-19/Iceland/568/2020|EPI ISL 424588|B.1.5|Iceland|2020-03-28	Europe|hCoV-19/Bosnia and Herzegovina/04-Sarajevo/2020|EPI ISL 467300|B.1|Bosnia and Herzegovina|2020-04-08	0.0003022666	Europe
Europe|hCoV-19/England/20144023004/2020|EPI ISL 465993|B.1.1|United Kingdom|2020-03-28	Europe|hCoV-19/Bosnia and Herzegovina/04-Sarajevo/2020|EPI ISL 467300|B.1|Bosnia and Herzegovina|2020-04-08	0.0004702691	Europe
Europe|hCoV-19/Belgium/Rega-0329245/2020|EPI ISL 458215|B.1|Belgium|2020-03-29	Europe|hCoV-19/Bosnia and Herzegovina/04-Sarajevo/2020|EPI ISL 467300|B.1|Bosnia and Herzegovina|2020-04-08	0.0002350813	Europe
Europe|hCoV-19/England/NORT-294F4E/2020|EPI ISL 488593|B.1.5|United Kingdom|2020-03-29	Europe|hCoV-19/Bosnia and Herzegovina/04-Sarajevo/2020|EPI ISL 467300|B.1|Bosnia and Herzegovina|2020-04-08	0.0002350712	Europe
Europe|hCoV-19/England/CAMB-74711/2020|EPI ISL 425327|B.1|United Kingdom|2020-03-29	Europe|hCoV-19/Bosnia and Herzegovina/04-Sarajevo/2020|EPI ISL 467300|B.1|Bosnia and Herzegovina|2020-04-08	0.0002350753	Europe
Europe|hCoV-19/Belgium/Rega-0329217/2020|EPI ISL 458187|B.1.1|Belgium|2020-03-29	Europe|hCoV-19/Bosnia and Herzegovina/04-Sarajevo/2020|EPI ISL 467300|B.1|Bosnia and Herzegovina|2020-04-08	0.0003694509	Europe
Europe|hCoV-19/England/CAMB-7375E/2020|EPI ISL 425232|B.1.1|United Kingdom|2020-03-30	Europe|hCoV-19/Bosnia and Herzegovina/04-Sarajevo/2020|EPI ISL 467300|B.1|Bosnia and Herzegovina|2020-04-08	0.0004030449	Europe
Europe|hCoV-19/France/CVL-8265/2020|EPI ISL 560570|B.1.1|France|2020-03-30	Europe|hCoV-19/Bosnia and Herzegovina/04-Sarajevo/2020|EPI ISL 467300|B.1|Bosnia and Herzegovina|2020-04-08	0.0004366702	Europe
Europe|hCoV-19/Scotland/EDB409/2020|EPI ISL 426001|B.40|United Kingdom|2020-03-30	Europe|hCoV-19/Bosnia and Herzegovina/04-Sarajevo/2020|EPI ISL 467300|B.1|Bosnia and Herzegovina|2020-04-08	0.0005374569	Europe
Europe|hCoV-19/Hungary/SRC-00827/2020|EPI ISL 435414|B.1|Hungary|2020-03-30	Europe|hCoV-19/Bosnia and Herzegovina/04-Sarajevo/2020|EPI ISL 467300|B.1|Bosnia and Herzegovina|2020-04-08	0.0003022588	Europe
Europe|hCoV-19/Scotland/EDB6724/2020|EPI ISL 491574|B|United Kingdom|2020-03-31	Europe|hCoV-19/Bosnia and Herzegovina/04-Sarajevo/2020|EPI ISL 467300|B.1|Bosnia and Herzegovina|2020-04-08	0.0004030579	Europe
Europe|hCoV-19/Belgium/ULG-10045/2020|EPI ISL 421212|B.1.1|Belgium|2020-03-31	Europe|hCoV-19/Bosnia and Herzegovina/04-Sarajevo/2020|EPI ISL 467300|B.1|Bosnia and Herzegovina|2020-04-08	0.0004030553	Europe
Europe|hCoV-19/Croatia/8U-S17new/2020|EPI ISL 454605|B.1|Croatia|2020-03-31	Europe|hCoV-19/Bosnia and Herzegovina/04-Sarajevo/2020|EPI ISL 467300|B.1|Bosnia and Herzegovina|2020-04-08	0.0003358495	Europe
Europe|hCoV-19/France/ARA-17410/2020|EPI ISL 509013|B.1.5|France|2020-03-31	Europe|hCoV-19/Bosnia and Herzegovina/04-Sarajevo/2020|EPI ISL 467300|B.1|Bosnia and Herzegovina|2020-04-08	0.0002014858	Europe
Europe|hCoV-19/Italy/PIE-SLL-NZ141/2020|EPI ISL 569881|B.1.1.1|Italy|2020-04-01	Europe|hCoV-19/Bosnia and Herzegovina/04-Sarajevo/2020|EPI ISL 467300|B.1|Bosnia and Herzegovina|2020-04-08	0.0005038735	Europe
Europe|hCoV-19/Scotland/CVR1377/2020|EPI ISL 433561|B|United Kingdom|2020-04-01	Europe|hCoV-19/Bosnia and Herzegovina/04-Sarajevo/2020|EPI ISL 467300|B.1|Bosnia and Herzegovina|2020-04-08	0.0005710931	Europe
Europe|hCoV-19/Luxembourg/LNS6969569/2020|EPI ISL 428943|B.1.94|Luxembourg|2020-04-01	Europe|hCoV-19/Bosnia and Herzegovina/04-Sarajevo/2020|EPI ISL 467300|B.1|Bosnia and Herzegovina|2020-04-08	0.0003022588	Europe
Europe|hCoV-19/England/NORT-29599A/2020|EPI ISL 488721|B.39|United Kingdom|2020-04-01	Europe|hCoV-19/Bosnia and Herzegovina/04-Sarajevo/2020|EPI ISL 467300|B.1|Bosnia and Herzegovina|2020-04-08	0.0005710734	Europe
Europe|hCoV-19/Belgium/DRR-0401366/2020|EPI ISL 462220|B.1|Belgium|2020-04-01	Europe|hCoV-19/Bosnia and Herzegovina/04-Sarajevo/2020|EPI ISL 467300|B.1|Bosnia and Herzegovina|2020-04-08	0.0003022588	Europe
Europe|hCoV-19/Sweden/20-08715/2020|EPI ISL 450836|B.1|Sweden|2020-04-02	Europe|hCoV-19/Bosnia and Herzegovina/04-Sarajevo/2020|EPI ISL 467300|B.1|Bosnia and Herzegovina|2020-04-08	0.0002350753	Europe
Europe|hCoV-19/Spain/VC-IBV-98003444/2020|EPI ISL 539253|B.1.1|Spain|2020-04-02	Europe|hCoV-19/Bosnia and Herzegovina/04-Sarajevo/2020|EPI ISL 467300|B.1|Bosnia and Herzegovina|2020-04-08	0.0005375214	Europe
Europe|hCoV-19/Scotland/EDB582/2020|EPI ISL 433204|B|United Kingdom|2020-04-02	Europe|hCoV-19/Bosnia and Herzegovina/04-Sarajevo/2020|EPI ISL 467300|B.1|Bosnia and Herzegovina|2020-04-08	0.0003694255	Europe
Europe|hCoV-19/Hungary/SRC-01136/2020|EPI ISL 435418|B.1.5|Hungary|2020-04-02	Europe|hCoV-19/Bosnia and Herzegovina/04-Sarajevo/2020|EPI ISL 467300|B.1|Bosnia and Herzegovina|2020-04-08	0.0003022614	Europe
Europe|hCoV-19/Luxembourg/LNS3702558/2020|EPI ISL 428945|B.1|Luxembourg|2020-04-03	Europe|hCoV-19/Bosnia and Herzegovina/04-Sarajevo/2020|EPI ISL 467300|B.1|Bosnia and Herzegovina|2020-04-08	0.0002350753	Europe
Europe|hCoV-19/Austria/Graz-MUG6/2020|EPI ISL 437202|B.1.160.1|Austria|2020-04-03	Europe|hCoV-19/Bosnia and Herzegovina/04-Sarajevo/2020|EPI ISL 467300|B.1|Bosnia and Herzegovina|2020-04-08	0.0004030588	Europe
Europe|hCoV-19/Scotland/EDB3032/2020|EPI ISL 489038|B.1.5|United Kingdom|2020-04-03	Europe|hCoV-19/Bosnia and Herzegovina/04-Sarajevo/2020|EPI ISL 467300|B.1|Bosnia and Herzegovina|2020-04-08	0.0003022536	Europe
Europe|hCoV-19/Wales/PHWC-2A03D/2020|EPI ISL 432237|B.1.1.1|United Kingdom|2020-04-03	Europe|hCoV-19/Bosnia and Herzegovina/04-Sarajevo/2020|EPI ISL 467300|B.1|Bosnia and Herzegovina|2020-04-08	0.0004702691	Europe
Europe|hCoV-19/England/BRIS-12FC15/2020|EPI ISL 492580|B.1.5|United Kingdom|2020-04-04	Europe|hCoV-19/Bosnia and Herzegovina/04-Sarajevo/2020|EPI ISL 467300|B.1|Bosnia and Herzegovina|2020-04-08	0.0002350712	Europe
Europe|hCoV-19/Belgium/ULG-10086/2020|EPI ISL 424644|B.1|Belgium|2020-04-04	Europe|hCoV-19/Bosnia and Herzegovina/04-Sarajevo/2020|EPI ISL 467300|B.1|Bosnia and Herzegovina|2020-04-08	0.0002350652	Europe
Europe|hCoV-19/England/BRIS-12FBCD/2020|EPI ISL 492636|B.1.1|United Kingdom|2020-04-04	Europe|hCoV-19/Bosnia and Herzegovina/04-Sarajevo/2020|EPI ISL 467300|B.1|Bosnia and Herzegovina|2020-04-08	0.0003358581	Europe
Europe|hCoV-19/Wales/PHWC-29DCE/2020|EPI ISL 432215|B.1.1|United Kingdom|2020-04-04	Europe|hCoV-19/Bosnia and Herzegovina/04-Sarajevo/2020|EPI ISL 467300|B.1|Bosnia and Herzegovina|2020-04-08	0.0004030553	Europe
Europe|hCoV-19/England/CAMB-786A7/2020|EPI ISL 433762|B.1|United Kingdom|2020-04-05	Europe|hCoV-19/Bosnia and Herzegovina/04-Sarajevo/2020|EPI ISL 467300|B.1|Bosnia and Herzegovina|2020-04-08	0.0003358552	Europe
Europe|hCoV-19/Austria/CeMM0532/2020|EPI ISL 475897|B.1|Austria|2020-04-05	Europe|hCoV-19/Bosnia and Herzegovina/04-Sarajevo/2020|EPI ISL 467300|B.1|Bosnia and Herzegovina|2020-04-08	0.0002350813	Europe
Europe|hCoV-19/Scotland/EDB914/2020|EPI ISL 432877|B.1.5|United Kingdom|2020-04-05	Europe|hCoV-19/Bosnia and Herzegovina/04-Sarajevo/2020|EPI ISL 467300|B.1|Bosnia and Herzegovina|2020-04-08	0.0002350712	Europe
Europe|hCoV-19/Belgium/ULG-10057/2020|EPI ISL 424654|B.1.1|Belgium|2020-04-05	Europe|hCoV-19/Bosnia and Herzegovina/04-Sarajevo/2020|EPI ISL 467300|B.1|Bosnia and Herzegovina|2020-04-08	0.0003022666	Europe
Europe|hCoV-19/England/OXON-AFB4E/2020|EPI ISL 478807|B.1|United Kingdom|2020-04-06	Europe|hCoV-19/Bosnia and Herzegovina/04-Sarajevo/2020|EPI ISL 467300|B.1|Bosnia and Herzegovina|2020-04-08	0.0003694604	Europe
Europe|hCoV-19/Austria/CeMM0351/2020|EPI ISL 475810|B.1|Austria|2020-04-06	Europe|hCoV-19/Bosnia and Herzegovina/04-Sarajevo/2020|EPI ISL 467300|B.1|Bosnia and Herzegovina|2020-04-08	0.0003358639	Europe
Europe|hCoV-19/Scotland/EDB1062/2020|EPI ISL 433379|B.1.147|United Kingdom|2020-04-06	Europe|hCoV-19/Bosnia and Herzegovina/04-Sarajevo/2020|EPI ISL 467300|B.1|Bosnia and Herzegovina|2020-04-08	0.0002350652	Europe
Europe|hCoV-19/England/OXON-AC631/2020|EPI ISL 448470|B.1.1|United Kingdom|2020-04-06	Europe|hCoV-19/Bosnia and Herzegovina/04-Sarajevo/2020|EPI ISL 467300|B.1|Bosnia and Herzegovina|2020-04-08	0.0004030622	Europe
Europe|hCoV-19/England/LOND-124D2FD/2020|EPI ISL 507082|B.3|United Kingdom|2020-04-07	Europe|hCoV-19/Bosnia and Herzegovina/04-Sarajevo/2020|EPI ISL 467300|B.1|Bosnia and Herzegovina|2020-04-08	0.0005374752	Europe
Europe|hCoV-19/England/OXON-B389B/2020|EPI ISL 534892|B.1.1|United Kingdom|2020-04-07	Europe|hCoV-19/Bosnia and Herzegovina/04-Sarajevo/2020|EPI ISL 467300|B.1|Bosnia and Herzegovina|2020-04-08	0.0003694762	Europe
Europe|hCoV-19/Wales/PHWC-2A932/2020|EPI ISL 445638|B.1.1.1|United Kingdom|2020-04-07	Europe|hCoV-19/Bosnia and Herzegovina/04-Sarajevo/2020|EPI ISL 467300|B.1|Bosnia and Herzegovina|2020-04-08	0.0004702893	Europe
Europe|hCoV-19/Spain/PV-IBV-004274/2020|EPI ISL 510393|B.1.1|Spain|2020-04-07	Europe|hCoV-19/Bosnia and Herzegovina/04-Sarajevo/2020|EPI ISL 467300|B.1|Bosnia and Herzegovina|2020-04-08	0.0003694509	Europe
Europe|hCoV-19/France/IDF-0372/2020|EPI ISL 406596|B|France|2020-01-23	Europe|hCoV-19/Wales/PHWC-2B1FD/2020|EPI ISL 432246|B.1.1|United Kingdom|2020-04-08	0.0003022666	Europe
Europe|hCoV-19/France/IDF-0373/2020|EPI ISL 406597|B|France|2020-01-23	Europe|hCoV-19/Wales/PHWC-2B1FD/2020|EPI ISL 432246|B.1.1|United Kingdom|2020-04-08	0.0003023478	Europe
Europe|hCoV-19/France/IDF-0386-islP1/2020|EPI ISL 411219|B|France|2020-01-28	Europe|hCoV-19/Wales/PHWC-2B1FD/2020|EPI ISL 432246|B.1.1|United Kingdom|2020-04-08	0.0003022666	Europe
Europe|hCoV-19/Germany/BY-ChVir-929/2020|EPI ISL 406862|B.1|Germany|2020-01-28	Europe|hCoV-19/Wales/PHWC-2B1FD/2020|EPI ISL 432246|B.1.1|United Kingdom|2020-04-08	0.0001343130	Europe
Europe|hCoV-19/England/02/2020|EPI ISL 407073|B|United Kingdom|2020-01-29	Europe|hCoV-19/Wales/PHWC-2B1FD/2020|EPI ISL 432246|B.1.1|United Kingdom|2020-04-08	0.0004030380	Europe
Europe|hCoV-19/France/IDF-0626/2020|EPI ISL 408431|B|France|2020-01-29	Europe|hCoV-19/Wales/PHWC-2B1FD/2020|EPI ISL 432246|B.1.1|United Kingdom|2020-04-08	0.0002686533	Europe
Europe|hCoV-19/France/IDF-0515/2020|EPI ISL 408430|B|France|2020-01-29	Europe|hCoV-19/Wales/PHWC-2B1FD/2020|EPI ISL 432246|B.1.1|United Kingdom|2020-04-08	0.0003358437	Europe
Europe|hCoV-19/Italy/LAZ-INMI-SPL1/2020|EPI ISL 412974|B|Italy|2020-01-29	Europe|hCoV-19/Wales/PHWC-2B1FD/2020|EPI ISL 432246|B.1.1|United Kingdom|2020-04-08	0.0003022666	Europe
Europe|hCoV-19/Italy/LAZ-INMI1-cs/2020|EPI ISL 410546|B|Italy|2020-01-29	Europe|hCoV-19/Wales/PHWC-2B1FD/2020|EPI ISL 432246|B.1.1|United Kingdom|2020-04-08	0.0003022869	Europe
Europe|hCoV-19/Germany/BY-ChVir-1019/2020|EPI ISL 450199|B.1|Germany|2020-01-29	Europe|hCoV-19/Wales/PHWC-2B1FD/2020|EPI ISL 432246|B.1.1|United Kingdom|2020-04-08	0.0001679044	Europe
Europe|hCoV-19/Italy/LAZ-INMI1-isl/2020|EPI ISL 410545|B|Italy|2020-01-29	Europe|hCoV-19/Wales/PHWC-2B1FD/2020|EPI ISL 432246|B.1.1|United Kingdom|2020-04-08	0.0003022767	Europe
Europe|hCoV-19/England/01/2020|EPI ISL 407071|B|United Kingdom|2020-01-29	Europe|hCoV-19/Wales/PHWC-2B1FD/2020|EPI ISL 432246|B.1.1|United Kingdom|2020-04-08	0.0003694474	Europe
Europe|hCoV-19/Finland/1/2020|EPI ISL 407079|B|Finland|2020-01-29	Europe|hCoV-19/Wales/PHWC-2B1FD/2020|EPI ISL 432246|B.1.1|United Kingdom|2020-04-08	0.0002363611	Europe
Europe|hCoV-19/Germany/BY-ChVir-1017/2020|EPI ISL 450209|B.1|Germany|2020-01-30	Europe|hCoV-19/Wales/PHWC-2B1FD/2020|EPI ISL 432246|B.1.1|United Kingdom|2020-04-08	0.0001343131	Europe
Europe|hCoV-19/Italy/LAZ-INMI2-N/2020|EPI ISL 451302|B|Italy|2020-01-30	Europe|hCoV-19/Wales/PHWC-2B1FD/2020|EPI ISL 432246|B.1.1|United Kingdom|2020-04-08	0.0003022666	Europe
Europe|hCoV-19/Sweden/20-02114/2020|EPI ISL 476139|B|Sweden|2020-01-31	Europe|hCoV-19/Wales/PHWC-2B1FD/2020|EPI ISL 432246|B.1.1|United Kingdom|2020-04-08	0.0003358523	Europe
Europe|hCoV-19/Germany/BY-ChVir-1433/2020|EPI ISL 450205|B.1|Germany|2020-01	Europe|hCoV-19/Wales/PHWC-2B1FD/2020|EPI ISL 432246|B.1.1|United Kingdom|2020-04-08	0.0002014823	Europe
Europe|hCoV-19/Germany/BY-ChVir-1247/2020|EPI ISL 450201|B.1|Germany|2020-01	Europe|hCoV-19/Wales/PHWC-2B1FD/2020|EPI ISL 432246|B.1.1|United Kingdom|2020-04-08	0.0001678988	Europe
Europe|hCoV-19/Germany/BY-ChVir-1289/2020|EPI ISL 450203|B.1|Germany|2020-02-01	Europe|hCoV-19/Wales/PHWC-2B1FD/2020|EPI ISL 432246|B.1.1|United Kingdom|2020-04-08	0.0001678988	Europe
Europe|hCoV-19/France/IDF-0571/2020|EPI ISL 411218|B|France|2020-02-02	Europe|hCoV-19/Wales/PHWC-2B1FD/2020|EPI ISL 432246|B.1.1|United Kingdom|2020-04-08	0.0003358437	Europe
Europe|hCoV-19/Germany/BY-ChVir-1356/2020|EPI ISL 450204|B.1|Germany|2020-02-03	Europe|hCoV-19/Wales/PHWC-2B1FD/2020|EPI ISL 432246|B.1.1|United Kingdom|2020-04-08	0.0001678988	Europe
Europe|hCoV-19/Italy/LAZ-INMI2-B/2020|EPI ISL 451301|B|Italy|2020-02-03	Europe|hCoV-19/Wales/PHWC-2B1FD/2020|EPI ISL 432246|B.1.1|United Kingdom|2020-04-08	0.0003022666	Europe
Europe|hCoV-19/Belgium/GHB-03021/2020|EPI ISL 407976|A|Belgium|2020-02-03	Europe|hCoV-19/Wales/PHWC-2B1FD/2020|EPI ISL 432246|B.1.1|United Kingdom|2020-04-08	0.0003022406	Europe
Europe|hCoV-19/Italy/LAZ-INMI1-N/2020|EPI ISL 451300|B|Italy|2020-02-03	Europe|hCoV-19/Wales/PHWC-2B1FD/2020|EPI ISL 432246|B.1.1|United Kingdom|2020-04-08	0.0003358725	Europe
Europe|hCoV-19/England/201040021/2020|EPI ISL 464302|B.1.98|United Kingdom|2020-02-03	Europe|hCoV-19/Wales/PHWC-2B1FD/2020|EPI ISL 432246|B.1.1|United Kingdom|2020-04-08	0.0001350751	Europe
Europe|hCoV-19/England/201040024/2020|EPI ISL 464304|B.1.98|United Kingdom|2020-02-03	Europe|hCoV-19/Wales/PHWC-2B1FD/2020|EPI ISL 432246|B.1.1|United Kingdom|2020-04-08	0.0001366489	Europe
Europe|hCoV-19/England/201040023/2020|EPI ISL 464303|B.1.5|United Kingdom|2020-02-03	Europe|hCoV-19/Wales/PHWC-2B1FD/2020|EPI ISL 432246|B.1.1|United Kingdom|2020-04-08	0.0001033748	Europe
Europe|hCoV-19/Italy/LAZ-INMI1-B2/2020|EPI ISL 451299|B|Italy|2020-02-04	Europe|hCoV-19/Wales/PHWC-2B1FD/2020|EPI ISL 432246|B.1.1|United Kingdom|2020-04-08	0.0003715138	Europe
Europe|hCoV-19/England/200641094/2020|EPI ISL 414040|B|United Kingdom|2020-02-05	Europe|hCoV-19/Wales/PHWC-2B1FD/2020|EPI ISL 432246|B.1.1|United Kingdom|2020-04-08	0.0002351066	Europe
Europe|hCoV-19/Sweden/01/2020|EPI ISL 411951|B|Sweden|2020-02-07	Europe|hCoV-19/Wales/PHWC-2B1FD/2020|EPI ISL 432246|B.1.1|United Kingdom|2020-04-08	0.0004702933	Europe
Europe|hCoV-19/Germany/BY-ChVir-1482/2020|EPI ISL 450207|B.1|Germany|2020-02-07	Europe|hCoV-19/Wales/PHWC-2B1FD/2020|EPI ISL 432246|B.1.1|United Kingdom|2020-04-08	0.0001678988	Europe
Europe|hCoV-19/England/200690306/2020|EPI ISL 414043|B|United Kingdom|2020-02-07	Europe|hCoV-19/Wales/PHWC-2B1FD/2020|EPI ISL 432246|B.1.1|United Kingdom|2020-04-08	0.0002350988	Europe
Europe|hCoV-19/Germany/BY-ChVir-1483/2020|EPI ISL 450208|B.1|Germany|2020-02-08	Europe|hCoV-19/Wales/PHWC-2B1FD/2020|EPI ISL 432246|B.1.1|United Kingdom|2020-04-08	0.0001678988	Europe
Europe|hCoV-19/France/ARA-739/2020|EPI ISL 410486|B|France|2020-02-08	Europe|hCoV-19/Wales/PHWC-2B1FD/2020|EPI ISL 432246|B.1.1|United Kingdom|2020-04-08	0.0002355180	Europe
Europe|hCoV-19/England/200690300/2020|EPI ISL 414042|B|United Kingdom|2020-02-08	Europe|hCoV-19/Wales/PHWC-2B1FD/2020|EPI ISL 432246|B.1.1|United Kingdom|2020-04-08	0.0002350988	Europe
Europe|hCoV-19/England/200690245/2020|EPI ISL 414041|B|United Kingdom|2020-02-08	Europe|hCoV-19/Wales/PHWC-2B1FD/2020|EPI ISL 432246|B.1.1|United Kingdom|2020-04-08	0.0002350988	Europe
Europe|hCoV-19/England/200690756/2020|EPI ISL 414044|B|United Kingdom|2020-02-08	Europe|hCoV-19/Wales/PHWC-2B1FD/2020|EPI ISL 432246|B.1.1|United Kingdom|2020-04-08	0.0002351067	Europe
Europe|hCoV-19/England/09c/2020|EPI ISL 412116|B.40|United Kingdom|2020-02-09	Europe|hCoV-19/Wales/PHWC-2B1FD/2020|EPI ISL 432246|B.1.1|United Kingdom|2020-04-08	0.0003694569	Europe
Europe|hCoV-19/England/20072030304/2020|EPI ISL 464168|B.40|United Kingdom|2020-02-09	Europe|hCoV-19/Wales/PHWC-2B1FD/2020|EPI ISL 432246|B.1.1|United Kingdom|2020-04-08	0.0004030959	Europe
Europe|hCoV-19/Italy/LAZ-INMI1-B1/2020|EPI ISL 451298|B|Italy|2020-02-12	Europe|hCoV-19/Wales/PHWC-2B1FD/2020|EPI ISL 432246|B.1.1|United Kingdom|2020-04-08	0.0003358725	Europe
Europe|hCoV-19/England/20078003804/2020|EPI ISL 464169|B.40|United Kingdom|2020-02-13	Europe|hCoV-19/Wales/PHWC-2B1FD/2020|EPI ISL 432246|B.1.1|United Kingdom|2020-04-08	0.0004030959	Europe
Europe|hCoV-19/England/20078004004/2020|EPI ISL 464170|B.40|United Kingdom|2020-02-13	Europe|hCoV-19/Wales/PHWC-2B1FD/2020|EPI ISL 432246|B.1.1|United Kingdom|2020-04-08	0.0004107266	Europe
Europe|hCoV-19/England/20079000204/2020|EPI ISL 464171|B.40|United Kingdom|2020-02-14	Europe|hCoV-19/Wales/PHWC-2B1FD/2020|EPI ISL 432246|B.1.1|United Kingdom|2020-04-08	0.0004095210	Europe
Europe|hCoV-19/England/20079000404/2020|EPI ISL 464172|B.40|United Kingdom|2020-02-14	Europe|hCoV-19/Wales/PHWC-2B1FD/2020|EPI ISL 432246|B.1.1|United Kingdom|2020-04-08	0.0003775162	Europe
Europe|hCoV-19/England/20079022704/2020|EPI ISL 464173|B.40|United Kingdom|2020-02-15	Europe|hCoV-19/Wales/PHWC-2B1FD/2020|EPI ISL 432246|B.1.1|United Kingdom|2020-04-08	0.0004076982	Europe
Europe|hCoV-19/England/20079022904/2020|EPI ISL 464174|B.40|United Kingdom|2020-02-15	Europe|hCoV-19/Wales/PHWC-2B1FD/2020|EPI ISL 432246|B.1.1|United Kingdom|2020-04-08	0.0004096467	Europe
Europe|hCoV-19/England/20168037604/2020|EPI ISL 466615|B.1.1|United Kingdom|2020-02-16	Europe|hCoV-19/Wales/PHWC-2B1FD/2020|EPI ISL 432246|B.1.1|United Kingdom|2020-04-08	0.0001007259	Europe
Europe|hCoV-19/England/20080000104/2020|EPI ISL 464175|B.40|United Kingdom|2020-02-16	Europe|hCoV-19/Wales/PHWC-2B1FD/2020|EPI ISL 432246|B.1.1|United Kingdom|2020-04-08	0.0004366627	Europe
Europe|hCoV-19/England/20080000204/2020|EPI ISL 464176|B.40|United Kingdom|2020-02-16	Europe|hCoV-19/Wales/PHWC-2B1FD/2020|EPI ISL 432246|B.1.1|United Kingdom|2020-04-08	0.0004409437	Europe
Europe|hCoV-19/England/20080000404/2020|EPI ISL 464177|B.40|United Kingdom|2020-02-16	Europe|hCoV-19/Wales/PHWC-2B1FD/2020|EPI ISL 432246|B.1.1|United Kingdom|2020-04-08	0.0004075181	Europe
Europe|hCoV-19/England/20084031204/2020|EPI ISL 464178|B.40|United Kingdom|2020-02-18	Europe|hCoV-19/Wales/PHWC-2B1FD/2020|EPI ISL 432246|B.1.1|United Kingdom|2020-04-08	0.0004033534	Europe
Europe|hCoV-19/England/20086030304/2020|EPI ISL 464179|B.40|United Kingdom|2020-02-19	Europe|hCoV-19/Wales/PHWC-2B1FD/2020|EPI ISL 432246|B.1.1|United Kingdom|2020-04-08	0.0004091578	Europe
Europe|hCoV-19/Italy/LOM-ASST-CDG1/2020|EPI ISL 412973|B.1.5|Italy|2020-02-20	Europe|hCoV-19/Wales/PHWC-2B1FD/2020|EPI ISL 432246|B.1.1|United Kingdom|2020-04-08	0.0001007329	Europe
Europe|hCoV-19/England/20088028304/2020|EPI ISL 464180|B.40|United Kingdom|2020-02-20	Europe|hCoV-19/Wales/PHWC-2B1FD/2020|EPI ISL 432246|B.1.1|United Kingdom|2020-04-08	0.0004038829	Europe
Europe|hCoV-19/Italy/LOM-ASST-19/2020|EPI ISL 486656|B.1|Italy|2020-02-20	Europe|hCoV-19/Wales/PHWC-2B1FD/2020|EPI ISL 432246|B.1.1|United Kingdom|2020-04-08	0.0001394980	Europe
Europe|hCoV-19/Italy/LOM-INMI-5314-B/2020|EPI ISL 451306|B.1.5|Italy|2020-02-21	Europe|hCoV-19/Wales/PHWC-2B1FD/2020|EPI ISL 432246|B.1.1|United Kingdom|2020-04-08	0.0001007329	Europe
Europe|hCoV-19/France/HDF-1465/2020|EPI ISL 418218|B.1|France|2020-02-21	Europe|hCoV-19/Wales/PHWC-2B1FD/2020|EPI ISL 432246|B.1.1|United Kingdom|2020-04-08	0.0001679299	Europe
Europe|hCoV-19/Italy/LOM-INMI-BG-5825/2020|EPI ISL 460079|B.1|Italy|2020-02-22	Europe|hCoV-19/Wales/PHWC-2B1FD/2020|EPI ISL 432246|B.1.1|United Kingdom|2020-04-08	0.0001343165	Europe
Europe|hCoV-19/Italy/PIE-SLL-MS46/2020|EPI ISL 569867|B.1.5|Italy|2020-02-22	Europe|hCoV-19/Wales/PHWC-2B1FD/2020|EPI ISL 432246|B.1.1|United Kingdom|2020-04-08	0.0001343165	Europe
Europe|hCoV-19/Italy/LOM-INMI-5925/2020|EPI ISL 460091|B.1.5|Italy|2020-02-22	Europe|hCoV-19/Wales/PHWC-2B1FD/2020|EPI ISL 432246|B.1.1|United Kingdom|2020-04-08	0.0001007329	Europe
Europe|hCoV-19/Italy/LOM-ASST-3/2020|EPI ISL 486659|B.1.5|Italy|2020-02-22	Europe|hCoV-19/Wales/PHWC-2B1FD/2020|EPI ISL 432246|B.1.1|United Kingdom|2020-04-08	0.0001007363	Europe
Europe|hCoV-19/Italy/EMR-AMVRC-206/2020|EPI ISL 457699|B.1.5|Italy|2020-02-22	Europe|hCoV-19/Wales/PHWC-2B1FD/2020|EPI ISL 432246|B.1.1|United Kingdom|2020-04-08	0.0001008277	Europe
Europe|hCoV-19/Italy/LOM-UniMI-L250/2020|EPI ISL 542222|B.1.5|Italy|2020-02-22	Europe|hCoV-19/Wales/PHWC-2B1FD/2020|EPI ISL 432246|B.1.1|United Kingdom|2020-04-08	0.0001351654	Europe
Europe|hCoV-19/Italy/LOM-UniMI-L251/2020|EPI ISL 542223|B.1.5|Italy|2020-02-22	Europe|hCoV-19/Wales/PHWC-2B1FD/2020|EPI ISL 432246|B.1.1|United Kingdom|2020-04-08	0.0001013695	Europe
Europe|hCoV-19/Italy/LOM-UniMI-L249/2020|EPI ISL 542221|B.1.5|Italy|2020-02-22	Europe|hCoV-19/Wales/PHWC-2B1FD/2020|EPI ISL 432246|B.1.1|United Kingdom|2020-04-08	0.0001351619	Europe
Europe|hCoV-19/Italy/LOM-ASST-4/2020|EPI ISL 486660|B.1.5|Italy|2020-02-23	Europe|hCoV-19/Wales/PHWC-2B1FD/2020|EPI ISL 432246|B.1.1|United Kingdom|2020-04-08	0.0001007329	Europe
Europe|hCoV-19/Italy/LOM-UniMI-L253/2020|EPI ISL 542225|B.1.5|Italy|2020-02-23	Europe|hCoV-19/Wales/PHWC-2B1FD/2020|EPI ISL 432246|B.1.1|United Kingdom|2020-04-08	0.0001012087	Europe
Europe|hCoV-19/Italy/LOM-UniMI-L257/2020|EPI ISL 542228|B.1|Italy|2020-02-23	Europe|hCoV-19/Wales/PHWC-2B1FD/2020|EPI ISL 432246|B.1.1|United Kingdom|2020-04-08	0.0001351288	Europe
Europe|hCoV-19/Italy/LOM-UniMI-L230/2020|EPI ISL 542217|B.1.5|Italy|2020-02-23	Europe|hCoV-19/Wales/PHWC-2B1FD/2020|EPI ISL 432246|B.1.1|United Kingdom|2020-04-08	0.0001351654	Europe
Europe|hCoV-19/Italy/LOM-UniMI-L254/2020|EPI ISL 542226|B.1.5|Italy|2020-02-23	Europe|hCoV-19/Wales/PHWC-2B1FD/2020|EPI ISL 432246|B.1.1|United Kingdom|2020-04-08	0.0001351654	Europe
Europe|hCoV-19/Italy/LOM-UniMI-L256/2020|EPI ISL 542227|B.1.131|Italy|2020-02-23	Europe|hCoV-19/Wales/PHWC-2B1FD/2020|EPI ISL 432246|B.1.1|United Kingdom|2020-04-08	0.0001711521	Europe
Europe|hCoV-19/England/20130071804/2020|EPI ISL 423662|B.1.1|United Kingdom|2020-02-23	Europe|hCoV-19/Wales/PHWC-2B1FD/2020|EPI ISL 432246|B.1.1|United Kingdom|2020-04-08	0.0000000000	Europe
Europe|hCoV-19/Italy/LOM-INMI-10734/2020|EPI ISL 568579|B.1|Italy|2020-02-24	Europe|hCoV-19/Wales/PHWC-2B1FD/2020|EPI ISL 432246|B.1.1|United Kingdom|2020-04-08	0.0001343165	Europe
Europe|hCoV-19/Italy/LOM-UniMI01/2020|EPI ISL 417445|B.1.5|Italy|2020-02-24	Europe|hCoV-19/Wales/PHWC-2B1FD/2020|EPI ISL 432246|B.1.1|United Kingdom|2020-04-08	0.0003359071	Europe
Europe|hCoV-19/Italy/LOM-UniMI02/2020|EPI ISL 417446|B.1.5|Italy|2020-02-24	Europe|hCoV-19/Wales/PHWC-2B1FD/2020|EPI ISL 432246|B.1.1|United Kingdom|2020-04-08	0.0006385731	Europe
Europe|hCoV-19/Switzerland/TI-SNRCI-29919486/2020|EPI ISL 413996|B.1.5|Switzerland|2020-02-24	Europe|hCoV-19/Wales/PHWC-2B1FD/2020|EPI ISL 432246|B.1.1|United Kingdom|2020-04-08	0.0001343165	Europe
Europe|hCoV-19/Italy/LOM-UniMI03/2020|EPI ISL 417447|B.1.5|Italy|2020-02-24	Europe|hCoV-19/Wales/PHWC-2B1FD/2020|EPI ISL 432246|B.1.1|United Kingdom|2020-04-08	0.0001007329	Europe
Europe|hCoV-19/Spain/CN-ISCIII-201048/2020|EPI ISL 539531|B.1|Spain|2020-02-24	Europe|hCoV-19/Wales/PHWC-2B1FD/2020|EPI ISL 432246|B.1.1|United Kingdom|2020-04-08	0.0004030861	Europe
Europe|hCoV-19/Austria/CeMM0045/2020|EPI ISL 437932|B.1.1|Austria|2020-02-24	Europe|hCoV-19/Wales/PHWC-2B1FD/2020|EPI ISL 432246|B.1.1|United Kingdom|2020-04-08	0.0000000000	Europe
Europe|hCoV-19/Italy/LOM-INMI-BG-7158/2020|EPI ISL 460081|B.1.1|Italy|2020-02-24	Europe|hCoV-19/Wales/PHWC-2B1FD/2020|EPI ISL 432246|B.1.1|United Kingdom|2020-04-08	0.0000000000	Europe
Europe|hCoV-19/Italy/LOM-UniMI-L267/2020|EPI ISL 542233|B.1.5|Italy|2020-02-24	Europe|hCoV-19/Wales/PHWC-2B1FD/2020|EPI ISL 432246|B.1.1|United Kingdom|2020-04-08	0.0001011132	Europe
Europe|hCoV-19/England/20092000704/2020|EPI ISL 464181|B|United Kingdom|2020-02-24	Europe|hCoV-19/Wales/PHWC-2B1FD/2020|EPI ISL 432246|B.1.1|United Kingdom|2020-04-08	0.0002690534	Europe
Europe|hCoV-19/England/20092000804/2020|EPI ISL 464182|B|United Kingdom|2020-02-24	Europe|hCoV-19/Wales/PHWC-2B1FD/2020|EPI ISL 432246|B.1.1|United Kingdom|2020-04-08	0.0002691439	Europe
Europe|hCoV-19/England/200920118/2020|EPI ISL 485604|B.1|United Kingdom|2020-02-24	Europe|hCoV-19/Wales/PHWC-2B1FD/2020|EPI ISL 432246|B.1.1|United Kingdom|2020-04-08	0.0003031755	Europe
Europe|hCoV-19/Italy/PIE-SLL-MS45/2020|EPI ISL 569866|B.1.5|Italy|2020-02-25	Europe|hCoV-19/Wales/PHWC-2B1FD/2020|EPI ISL 432246|B.1.1|United Kingdom|2020-04-08	0.0001679017	Europe
Europe|hCoV-19/Italy/LOM-INMI-8058/2020|EPI ISL 460094|B.1|Italy|2020-02-25	Europe|hCoV-19/Wales/PHWC-2B1FD/2020|EPI ISL 432246|B.1.1|United Kingdom|2020-04-08	0.0001343165	Europe
Europe|hCoV-19/France/GES-1583-2/2020|EPI ISL 414623|A.2|France|2020-02-25	Europe|hCoV-19/Wales/PHWC-2B1FD/2020|EPI ISL 432246|B.1.1|United Kingdom|2020-04-08	0.0005038347	Europe
Europe|hCoV-19/Germany/BW-ChVir-1577/2020|EPI ISL 412912|B.1.1|Germany|2020-02-25	Europe|hCoV-19/Wales/PHWC-2B1FD/2020|EPI ISL 432246|B.1.1|United Kingdom|2020-04-08	0.0000336113	Europe
Europe|hCoV-19/Spain/MD-ISCIII-201105/2020|EPI ISL 418251|B.1.5|Spain|2020-02-25	Europe|hCoV-19/Wales/PHWC-2B1FD/2020|EPI ISL 432246|B.1.1|United Kingdom|2020-04-08	0.0002018500	Europe
Europe|hCoV-19/England/200960515/2020|EPI ISL 414009|B|United Kingdom|2020-02-25	Europe|hCoV-19/Wales/PHWC-2B1FD/2020|EPI ISL 432246|B.1.1|United Kingdom|2020-04-08	0.0003358550	Europe
Europe|hCoV-19/England/20094061404/2020|EPI ISL 464185|B|United Kingdom|2020-02-25	Europe|hCoV-19/Wales/PHWC-2B1FD/2020|EPI ISL 432246|B.1.1|United Kingdom|2020-04-08	0.0002686828	Europe
Europe|hCoV-19/England/200940527/2020|EPI ISL 414005|B.40|United Kingdom|2020-02-25	Europe|hCoV-19/Wales/PHWC-2B1FD/2020|EPI ISL 432246|B.1.1|United Kingdom|2020-04-08	0.0004030651	Europe
Europe|hCoV-19/Germany/NW-HHU-02-1/2020|EPI ISL 414497|B.3|Germany|2020-02-25	Europe|hCoV-19/Wales/PHWC-2B1FD/2020|EPI ISL 432246|B.1.1|United Kingdom|2020-04-08	0.0003022866	Europe
Europe|hCoV-19/England/20094061504/2020|EPI ISL 464186|B|United Kingdom|2020-02-25	Europe|hCoV-19/Wales/PHWC-2B1FD/2020|EPI ISL 432246|B.1.1|United Kingdom|2020-04-08	0.0002687099	Europe
Europe|hCoV-19/Italy/LOM-UniMI-L274/2020|EPI ISL 542240|B.1|Italy|2020-02-25	Europe|hCoV-19/Wales/PHWC-2B1FD/2020|EPI ISL 432246|B.1.1|United Kingdom|2020-04-08	0.0001689099	Europe
Europe|hCoV-19/England/20098017604/2020|EPI ISL 464195|B.1.5|United Kingdom|2020-02-26	Europe|hCoV-19/Wales/PHWC-2B1FD/2020|EPI ISL 432246|B.1.1|United Kingdom|2020-04-08	0.0001343130	Europe
Europe|hCoV-19/Italy/LOM-INMI-9206/2020|EPI ISL 460087|B.1.5|Italy|2020-02-26	Europe|hCoV-19/Wales/PHWC-2B1FD/2020|EPI ISL 432246|B.1.1|United Kingdom|2020-04-08	0.0001007329	Europe
Europe|hCoV-19/Italy/LOM-INMI-9214/2020|EPI ISL 460088|B.1.5|Italy|2020-02-26	Europe|hCoV-19/Wales/PHWC-2B1FD/2020|EPI ISL 432246|B.1.1|United Kingdom|2020-04-08	0.0001343130	Europe
Europe|hCoV-19/Switzerland/GE-SNRCI-29933895/2020|EPI ISL 413997|B.1.1|Switzerland|2020-02-26	Europe|hCoV-19/Wales/PHWC-2B1FD/2020|EPI ISL 432246|B.1.1|United Kingdom|2020-04-08	0.0000335732	Europe
Europe|hCoV-19/France/GES-1583/2020|EPI ISL 414600|A.2|France|2020-02-26	Europe|hCoV-19/Wales/PHWC-2B1FD/2020|EPI ISL 432246|B.1.1|United Kingdom|2020-04-08	0.0005038347	Europe
Europe|hCoV-19/Switzerland/ZH-UZH-1000477102/2020|EPI ISL 413019|B|Switzerland|2020-02-26	Europe|hCoV-19/Wales/PHWC-2B1FD/2020|EPI ISL 432246|B.1.1|United Kingdom|2020-04-08	0.0004366403	Europe
Europe|hCoV-19/France/NOR-N1620/2020|EPI ISL 414624|B.1.5|France|2020-02-26	Europe|hCoV-19/Wales/PHWC-2B1FD/2020|EPI ISL 432246|B.1.1|United Kingdom|2020-04-08	0.0001678988	Europe
Europe|hCoV-19/Italy/LOM-INMI-BG-9209/2020|EPI ISL 460082|B.1.5|Italy|2020-02-26	Europe|hCoV-19/Wales/PHWC-2B1FD/2020|EPI ISL 432246|B.1.1|United Kingdom|2020-04-08	0.0001343165	Europe
Europe|hCoV-19/Italy/LOM-INMI-BG-9225/2020|EPI ISL 460083|B.1|Italy|2020-02-26	Europe|hCoV-19/Wales/PHWC-2B1FD/2020|EPI ISL 432246|B.1.1|United Kingdom|2020-04-08	0.0001343165	Europe
Europe|hCoV-19/Austria/CeMM0003/2020|EPI ISL 419656|B.1.1|Austria|2020-02-26	Europe|hCoV-19/Wales/PHWC-2B1FD/2020|EPI ISL 432246|B.1.1|United Kingdom|2020-04-08	0.0000335741	Europe
Europe|hCoV-19/Italy/LOM-INMI-9675/2020|EPI ISL 460095|B.1.5|Italy|2020-02-26	Europe|hCoV-19/Wales/PHWC-2B1FD/2020|EPI ISL 432246|B.1.1|United Kingdom|2020-04-08	0.0001678988	Europe
Europe|hCoV-19/Netherlands/NoordHolland 10001/2020|EPI ISL 454750|B.1.1|Netherlands|2020-02-27	Europe|hCoV-19/Wales/PHWC-2B1FD/2020|EPI ISL 432246|B.1.1|United Kingdom|2020-04-08	0.0000335732	Europe
Europe|hCoV-19/Switzerland/BL-SNRCI-29950902/2020|EPI ISL 414021|B.1.1|Switzerland|2020-02-27	Europe|hCoV-19/Wales/PHWC-2B1FD/2020|EPI ISL 432246|B.1.1|United Kingdom|2020-04-08	0.0000335732	Europe
Europe|hCoV-19/Germany/NW-HHU-06/2020|EPI ISL 414505|B.3|Germany|2020-02-27	Europe|hCoV-19/Wales/PHWC-2B1FD/2020|EPI ISL 432246|B.1.1|United Kingdom|2020-04-08	0.0003022562	Europe
Europe|hCoV-19/Italy/ABR-IZSGC-484/2020|EPI ISL 457749|B.1|Italy|2020-02-27	Europe|hCoV-19/Wales/PHWC-2B1FD/2020|EPI ISL 432246|B.1.1|United Kingdom|2020-04-08	0.0001343165	Europe
Europe|hCoV-19/Switzerland/GE-SNRCI-29943121/2020|EPI ISL 414019|B.1.5|Switzerland|2020-02-27	Europe|hCoV-19/Wales/PHWC-2B1FD/2020|EPI ISL 432246|B.1.1|United Kingdom|2020-04-08	0.0001343165	Europe
Europe|hCoV-19/England/200990723/2020|EPI ISL 414012|B.1.1|United Kingdom|2020-02-27	Europe|hCoV-19/Wales/PHWC-2B1FD/2020|EPI ISL 432246|B.1.1|United Kingdom|2020-04-08	0.0000335741	Europe
Europe|hCoV-19/Sweden/20-04631/2020|EPI ISL 430847|B.4|Sweden|2020-02-27	Europe|hCoV-19/Wales/PHWC-2B1FD/2020|EPI ISL 432246|B.1.1|United Kingdom|2020-04-08	0.0004702731	Europe
Europe|hCoV-19/Wales/PHW1/2020|EPI ISL 413555|B.1.5|United Kingdom|2020-02-27	Europe|hCoV-19/Wales/PHWC-2B1FD/2020|EPI ISL 432246|B.1.1|United Kingdom|2020-04-08	0.0001007329	Europe
Europe|hCoV-19/Switzerland/GR-HUG-2988/2020|EPI ISL 415698|B.1.1|Switzerland|2020-02-27	Europe|hCoV-19/Wales/PHWC-2B1FD/2020|EPI ISL 432246|B.1.1|United Kingdom|2020-04-08	0.0000335732	Europe
Europe|hCoV-19/England/200990660/2020|EPI ISL 414523|B.1.98|United Kingdom|2020-02-27	Europe|hCoV-19/Wales/PHWC-2B1FD/2020|EPI ISL 432246|B.1.1|United Kingdom|2020-04-08	0.0001343130	Europe
Europe|hCoV-19/Switzerland/AG-SNRCI-29940361/2020|EPI ISL 413999|B.1.5|Switzerland|2020-02-27	Europe|hCoV-19/Wales/PHWC-2B1FD/2020|EPI ISL 432246|B.1.1|United Kingdom|2020-04-08	0.0001679031	Europe
Europe|hCoV-19/Italy/LOM-INMI-BG-11639/2020|EPI ISL 460080|B.1.1|Italy|2020-02-28	Europe|hCoV-19/Wales/PHWC-2B1FD/2020|EPI ISL 432246|B.1.1|United Kingdom|2020-04-08	0.0000335741	Europe
Europe|hCoV-19/France/HDF-1645/2020|EPI ISL 418220|B.1|France|2020-02-28	Europe|hCoV-19/Wales/PHWC-2B1FD/2020|EPI ISL 432246|B.1.1|United Kingdom|2020-04-08	0.0001679017	Europe
Europe|hCoV-19/Italy/LOM-INMI-11951/2020|EPI ISL 460092|B.1.5|Italy|2020-02-28	Europe|hCoV-19/Wales/PHWC-2B1FD/2020|EPI ISL 432246|B.1.1|United Kingdom|2020-04-08	0.0001343165	Europe
Europe|hCoV-19/Austria/CeMM0146/2020|EPI ISL 437994|B.1.1|Austria|2020-02-28	Europe|hCoV-19/Wales/PHWC-2B1FD/2020|EPI ISL 432246|B.1.1|United Kingdom|2020-04-08	0.0000335741	Europe
Europe|hCoV-19/Sweden/20-04850/2020|EPI ISL 475545|B.4|Sweden|2020-02-28	Europe|hCoV-19/Wales/PHWC-2B1FD/2020|EPI ISL 432246|B.1.1|United Kingdom|2020-04-08	0.0004366552	Europe
Europe|hCoV-19/Netherlands/NoordHolland 10002/2020|EPI ISL 454751|B.1.1|Netherlands|2020-02-28	Europe|hCoV-19/Wales/PHWC-2B1FD/2020|EPI ISL 432246|B.1.1|United Kingdom|2020-04-08	0.0001678974	Europe
Europe|hCoV-19/Spain/AN-ISCIII-201257/2020|EPI ISL 455314|B|Spain|2020-02-28	Europe|hCoV-19/Wales/PHWC-2B1FD/2020|EPI ISL 432246|B.1.1|United Kingdom|2020-04-08	0.0005374938	Europe
Europe|hCoV-19/Spain/EX-ISCIII-201248/2020|EPI ISL 539558|B|Spain|2020-02-28	Europe|hCoV-19/Wales/PHWC-2B1FD/2020|EPI ISL 432246|B.1.1|United Kingdom|2020-04-08	0.0005374246	Europe
Europe|hCoV-19/Denmark/SSI-02/2020|EPI ISL 416143|B.1.5|Denmark|2020-02-28	Europe|hCoV-19/Wales/PHWC-2B1FD/2020|EPI ISL 432246|B.1.1|United Kingdom|2020-04-08	0.0001343188	Europe
Europe|hCoV-19/England/20099071804/2020|EPI ISL 464219|B.1|United Kingdom|2020-02-28	Europe|hCoV-19/Wales/PHWC-2B1FD/2020|EPI ISL 432246|B.1.1|United Kingdom|2020-04-08	0.0001343165	Europe
Europe|hCoV-19/Italy/LOM-INMI-11550/2020|EPI ISL 460090|B.1.5|Italy|2020-02-28	Europe|hCoV-19/Wales/PHWC-2B1FD/2020|EPI ISL 432246|B.1.1|United Kingdom|2020-04-08	0.0001343130	Europe
Europe|hCoV-19/Austria/CeMM0401/2020|EPI ISL 475836|B.1.1|Austria|2020-02-28	Europe|hCoV-19/Wales/PHWC-2B1FD/2020|EPI ISL 432246|B.1.1|United Kingdom|2020-04-08	0.0000671494	Europe
Europe|hCoV-19/Italy/LOM-INMI-BS-12256/2020|EPI ISL 460084|B.1.5|Italy|2020-02-29	Europe|hCoV-19/Wales/PHWC-2B1FD/2020|EPI ISL 432246|B.1.1|United Kingdom|2020-04-08	0.0001343165	Europe
Europe|hCoV-19/Spain/PV-ISCIII-201385/2020|EPI ISL 455350|A.2|Spain|2020-02-29	Europe|hCoV-19/Wales/PHWC-2B1FD/2020|EPI ISL 432246|B.1.1|United Kingdom|2020-04-08	0.0007056181	Europe
Europe|hCoV-19/England/20099068604/2020|EPI ISL 464212|B.4|United Kingdom|2020-02-29	Europe|hCoV-19/Wales/PHWC-2B1FD/2020|EPI ISL 432246|B.1.1|United Kingdom|2020-04-08	0.0005375122	Europe
Europe|hCoV-19/Greece/127 HPI/2020|EPI ISL 430469|B.1.5|Greece|2020-02-29	Europe|hCoV-19/Wales/PHWC-2B1FD/2020|EPI ISL 432246|B.1.1|United Kingdom|2020-04-08	0.0001007329	Europe
Europe|hCoV-19/France/HDF-1684/2020|EPI ISL 414626|B.1|France|2020-02-29	Europe|hCoV-19/Wales/PHWC-2B1FD/2020|EPI ISL 432246|B.1.1|United Kingdom|2020-04-08	0.0001679017	Europe
Europe|hCoV-19/Switzerland/ZH-UZH-1000477797/2020|EPI ISL 413023|B.1.1|Switzerland|2020-02-29	Europe|hCoV-19/Wales/PHWC-2B1FD/2020|EPI ISL 432246|B.1.1|United Kingdom|2020-04-08	0.0000671505	Europe
Europe|hCoV-19/Switzerland/GE-HUG-VD0503/2020|EPI ISL 415459|B.1.1|Switzerland|2020-02-29	Europe|hCoV-19/Wales/PHWC-2B1FD/2020|EPI ISL 432246|B.1.1|United Kingdom|2020-04-08	0.0000335746	Europe
Europe|hCoV-19/Norway/1493/2020|EPI ISL 417488|B|Norway|2020-02-29	Europe|hCoV-19/Wales/PHWC-2B1FD/2020|EPI ISL 432246|B.1.1|United Kingdom|2020-04-08	0.0003358725	Europe
Europe|hCoV-19/Switzerland/AG-HUG-7120/2020|EPI ISL 415457|B.1.1|Switzerland|2020-02-29	Europe|hCoV-19/Wales/PHWC-2B1FD/2020|EPI ISL 432246|B.1.1|United Kingdom|2020-04-08	0.0000335732	Europe
Europe|hCoV-19/Belgium/BA-02291/2020|EPI ISL 415159|B.1|Belgium|2020-02-29	Europe|hCoV-19/Wales/PHWC-2B1FD/2020|EPI ISL 432246|B.1.1|United Kingdom|2020-04-08	0.0002014858	Europe
Europe|hCoV-19/Czech Republic/ChVir1630/2020|EPI ISL 416742|B.1.5|Czech Republic|2020-02-29	Europe|hCoV-19/Wales/PHWC-2B1FD/2020|EPI ISL 432246|B.1.1|United Kingdom|2020-04-08	0.0001007329	Europe
Europe|hCoV-19/England/20099069504/2020|EPI ISL 464215|B.1.98|United Kingdom|2020-02-29	Europe|hCoV-19/Wales/PHWC-2B1FD/2020|EPI ISL 432246|B.1.1|United Kingdom|2020-04-08	0.0001343130	Europe
Europe|hCoV-19/Belgium/SH-03014/2020|EPI ISL 415156|B.1.5|Belgium|2020-03-01	Europe|hCoV-19/Wales/PHWC-2B1FD/2020|EPI ISL 432246|B.1.1|United Kingdom|2020-04-08	0.0001343188	Europe
Europe|hCoV-19/France/BRE-2334/2020|EPI ISL 416503|B|France|2020-03-01	Europe|hCoV-19/Wales/PHWC-2B1FD/2020|EPI ISL 432246|B.1.1|United Kingdom|2020-04-08	0.0004030726	Europe
Europe|hCoV-19/Switzerland/VD-SNRCI-29965615/2020|EPI ISL 414023|B.1.1|Switzerland|2020-03-01	Europe|hCoV-19/Wales/PHWC-2B1FD/2020|EPI ISL 432246|B.1.1|United Kingdom|2020-04-08	0.0000335746	Europe
Europe|hCoV-19/Italy/FVG-ICGEB-S1/2020|EPI ISL 417418|B.1.5|Italy|2020-03-01	Europe|hCoV-19/Wales/PHWC-2B1FD/2020|EPI ISL 432246|B.1.1|United Kingdom|2020-04-08	0.0001007329	Europe
Europe|hCoV-19/Switzerland/SZ-HUG-1417/2020|EPI ISL 415702|B.1.1|Switzerland|2020-03-02	Europe|hCoV-19/Wales/PHWC-2B1FD/2020|EPI ISL 432246|B.1.1|United Kingdom|2020-04-08	0.0000671505	Europe
Europe|hCoV-19/Switzerland/BS-HUG-0914/2020|EPI ISL 415701|B.1.1|Switzerland|2020-03-02	Europe|hCoV-19/Wales/PHWC-2B1FD/2020|EPI ISL 432246|B.1.1|United Kingdom|2020-04-08	0.0000335732	Europe
Europe|hCoV-19/Belgium/DB-03023/2020|EPI ISL 416470|B.1|Belgium|2020-03-02	Europe|hCoV-19/Wales/PHWC-2B1FD/2020|EPI ISL 432246|B.1.1|United Kingdom|2020-04-08	0.0002350672	Europe
Europe|hCoV-19/Sweden/20-50052/2020|EPI ISL 454868|B.1.1|Sweden|2020-03-02	Europe|hCoV-19/Wales/PHWC-2B1FD/2020|EPI ISL 432246|B.1.1|United Kingdom|2020-04-08	0.0000000000	Europe
Europe|hCoV-19/Sweden/20-50104/2020|EPI ISL 454880|B.1.5|Sweden|2020-03-03	Europe|hCoV-19/Wales/PHWC-2B1FD/2020|EPI ISL 432246|B.1.1|United Kingdom|2020-04-08	0.0001007329	Europe
Europe|hCoV-19/Denmark/SSI-101/2020|EPI ISL 415646|B.1|Denmark|2020-03-03	Europe|hCoV-19/Wales/PHWC-2B1FD/2020|EPI ISL 432246|B.1.1|United Kingdom|2020-04-08	0.0001679017	Europe
Europe|hCoV-19/Sweden/20-50105/2020|EPI ISL 455855|B.1|Sweden|2020-03-03	Europe|hCoV-19/Wales/PHWC-2B1FD/2020|EPI ISL 432246|B.1.1|United Kingdom|2020-04-08	0.0001343130	Europe
Europe|hCoV-19/Switzerland/ZH-UZH-1000478309/2020|EPI ISL 524477|B.1.1|Switzerland|2020-03-03	Europe|hCoV-19/Wales/PHWC-2B1FD/2020|EPI ISL 432246|B.1.1|United Kingdom|2020-04-08	0.0000000000	Europe
Europe|hCoV-19/Austria/CeMM0157/2020|EPI ISL 438003|B.1.1|Austria|2020-03-04	Europe|hCoV-19/Wales/PHWC-2B1FD/2020|EPI ISL 432246|B.1.1|United Kingdom|2020-04-08	0.0000335741	Europe
Europe|hCoV-19/France/NOR-N2223/2020|EPI ISL 416494|B.1.5|France|2020-03-04	Europe|hCoV-19/Wales/PHWC-2B1FD/2020|EPI ISL 432246|B.1.1|United Kingdom|2020-04-08	0.0001343165	Europe
Europe|hCoV-19/Spain/AR-ISCIII-201664/2020|EPI ISL 539505|B|Spain|2020-03-04	Europe|hCoV-19/Wales/PHWC-2B1FD/2020|EPI ISL 432246|B.1.1|United Kingdom|2020-04-08	0.0003022666	Europe
Europe|hCoV-19/France/HDF-1995/2020|EPI ISL 414638|B.1|France|2020-03-04	Europe|hCoV-19/Wales/PHWC-2B1FD/2020|EPI ISL 432246|B.1.1|United Kingdom|2020-04-08	0.0002014858	Europe
Europe|hCoV-19/Sweden/20-08089/2020|EPI ISL 469079|B.1.1|Sweden|2020-03-05	Europe|hCoV-19/Wales/PHWC-2B1FD/2020|EPI ISL 432246|B.1.1|United Kingdom|2020-04-08	0.0001007303	Europe
Europe|hCoV-19/Austria/CeMM0161/2020|EPI ISL 438007|B.1.1|Austria|2020-03-05	Europe|hCoV-19/Wales/PHWC-2B1FD/2020|EPI ISL 432246|B.1.1|United Kingdom|2020-04-08	0.0001007303	Europe
Europe|hCoV-19/Sweden/20-08084/2020|EPI ISL 454458|B.1.1|Sweden|2020-03-05	Europe|hCoV-19/Wales/PHWC-2B1FD/2020|EPI ISL 432246|B.1.1|United Kingdom|2020-04-08	0.0000335732	Europe
Europe|hCoV-19/Scotland/CVR76/2020|EPI ISL 425806|B.1.5|United Kingdom|2020-03-05	Europe|hCoV-19/Wales/PHWC-2B1FD/2020|EPI ISL 432246|B.1.1|United Kingdom|2020-04-08	0.0002014927	Europe
Europe|hCoV-19/Sweden/20-08093/2020|EPI ISL 454465|B.1|Sweden|2020-03-06	Europe|hCoV-19/Wales/PHWC-2B1FD/2020|EPI ISL 432246|B.1.1|United Kingdom|2020-04-08	0.0002350672	Europe
Europe|hCoV-19/England/20109093606/2020|EPI ISL 417285|B|United Kingdom|2020-03-06	Europe|hCoV-19/Wales/PHWC-2B1FD/2020|EPI ISL 432246|B.1.1|United Kingdom|2020-04-08	0.0004030889	Europe
Europe|hCoV-19/Sweden/20-08096/2020|EPI ISL 454468|B.1.1|Sweden|2020-03-06	Europe|hCoV-19/Wales/PHWC-2B1FD/2020|EPI ISL 432246|B.1.1|United Kingdom|2020-04-08	0.0000671505	Europe
Europe|hCoV-19/England/SHEF-BFCEE/2020|EPI ISL 416733|B.39|United Kingdom|2020-03-07	Europe|hCoV-19/Wales/PHWC-2B1FD/2020|EPI ISL 432246|B.1.1|United Kingdom|2020-04-08	0.0004366515	Europe
Europe|hCoV-19/Sweden/20-50238/2020|EPI ISL 455880|B.1.1|Sweden|2020-03-07	Europe|hCoV-19/Wales/PHWC-2B1FD/2020|EPI ISL 432246|B.1.1|United Kingdom|2020-04-08	0.0001343096	Europe
Europe|hCoV-19/Sweden/20-50220/2020|EPI ISL 454890|B.1.1|Sweden|2020-03-07	Europe|hCoV-19/Wales/PHWC-2B1FD/2020|EPI ISL 432246|B.1.1|United Kingdom|2020-04-08	0.0000671477	Europe
Europe|hCoV-19/Austria/CeMM0168/2020|EPI ISL 438013|B.1.1|Austria|2020-03-07	Europe|hCoV-19/Wales/PHWC-2B1FD/2020|EPI ISL 432246|B.1.1|United Kingdom|2020-04-08	0.0000335741	Europe
Europe|hCoV-19/Denmark/ALAB-SSI-138/2020|EPI ISL 437650|B.1|Denmark|2020-03-08	Europe|hCoV-19/Wales/PHWC-2B1FD/2020|EPI ISL 432246|B.1.1|United Kingdom|2020-04-08	0.0002686763	Europe
Europe|hCoV-19/Ireland/CO-NVRL-22361/2020|EPI ISL 418580|B.1.1|Ireland|2020-03-08	Europe|hCoV-19/Wales/PHWC-2B1FD/2020|EPI ISL 432246|B.1.1|United Kingdom|2020-04-08	0.0000671511	Europe
Europe|hCoV-19/Sweden/20-08179/2020|EPI ISL 455845|B.1|Sweden|2020-03-08	Europe|hCoV-19/Wales/PHWC-2B1FD/2020|EPI ISL 432246|B.1.1|United Kingdom|2020-04-08	0.0002014945	Europe
Europe|hCoV-19/Austria/CeMM0176/2020|EPI ISL 438019|B.1.1|Austria|2020-03-08	Europe|hCoV-19/Wales/PHWC-2B1FD/2020|EPI ISL 432246|B.1.1|United Kingdom|2020-04-08	0.0000335741	Europe
Europe|hCoV-19/Iceland/82/2020|EPI ISL 417867|B.1.1|Iceland|2020-03-09	Europe|hCoV-19/Wales/PHWC-2B1FD/2020|EPI ISL 432246|B.1.1|United Kingdom|2020-04-08	0.0000671477	Europe
Europe|hCoV-19/England/201160912/2020|EPI ISL 464807|B|United Kingdom|2020-03-09	Europe|hCoV-19/Wales/PHWC-2B1FD/2020|EPI ISL 432246|B.1.1|United Kingdom|2020-04-08	0.0004366590	Europe
Europe|hCoV-19/Spain/GA-ISCIII-201794/2020|EPI ISL 539563|A.2|Spain|2020-03-09	Europe|hCoV-19/Wales/PHWC-2B1FD/2020|EPI ISL 432246|B.1.1|United Kingdom|2020-04-08	0.0004737103	Europe
Europe|hCoV-19/Denmark/ALAB-SSI-1268/2020|EPI ISL 444838|B.1|Denmark|2020-03-09	Europe|hCoV-19/Wales/PHWC-2B1FD/2020|EPI ISL 432246|B.1.1|United Kingdom|2020-04-08	0.0002014858	Europe
Europe|hCoV-19/Northern Ireland/NIRE-1023D7/2020|EPI ISL 441410|B.1.1|United Kingdom|2020-03-10	Europe|hCoV-19/Wales/PHWC-2B1FD/2020|EPI ISL 432246|B.1.1|United Kingdom|2020-04-08	0.0000000000	Europe
Europe|hCoV-19/Sweden/20-50234/2020|EPI ISL 429157|B.1.1|Sweden|2020-03-10	Europe|hCoV-19/Wales/PHWC-2B1FD/2020|EPI ISL 432246|B.1.1|United Kingdom|2020-04-08	0.0000335746	Europe
Europe|hCoV-19/Netherlands/GE-RIVM-10095/2020|EPI ISL 547461|B.1|Netherlands|2020-03-10	Europe|hCoV-19/Wales/PHWC-2B1FD/2020|EPI ISL 432246|B.1.1|United Kingdom|2020-04-08	0.0001343188	Europe
Europe|hCoV-19/Sweden/20-08129/2020|EPI ISL 454444|B.1.1|Sweden|2020-03-10	Europe|hCoV-19/Wales/PHWC-2B1FD/2020|EPI ISL 432246|B.1.1|United Kingdom|2020-04-08	0.0000671477	Europe
Europe|hCoV-19/Germany/NW-HHU-14/2020|EPI ISL 417459|B.3|Germany|2020-03-11	Europe|hCoV-19/Wales/PHWC-2B1FD/2020|EPI ISL 432246|B.1.1|United Kingdom|2020-04-08	0.0003022562	Europe
Europe|hCoV-19/Greece/251 32400/2020|EPI ISL 437901|B.1.1|Greece|2020-03-11	Europe|hCoV-19/Wales/PHWC-2B1FD/2020|EPI ISL 432246|B.1.1|United Kingdom|2020-04-08	0.0000335741	Europe
Europe|hCoV-19/England/201161462/2020|EPI ISL 464843|B.1.5|United Kingdom|2020-03-11	Europe|hCoV-19/Wales/PHWC-2B1FD/2020|EPI ISL 432246|B.1.1|United Kingdom|2020-04-08	0.0001679060	Europe
Europe|hCoV-19/Scotland/CVR29/2020|EPI ISL 425758|B.1|United Kingdom|2020-03-11	Europe|hCoV-19/Wales/PHWC-2B1FD/2020|EPI ISL 432246|B.1.1|United Kingdom|2020-04-08	0.0002350874	Europe
Europe|hCoV-19/France/GES-2720/2020|EPI ISL 420039|B.1.5|France|2020-03-12	Europe|hCoV-19/Wales/PHWC-2B1FD/2020|EPI ISL 432246|B.1.1|United Kingdom|2020-04-08	0.0001343130	Europe
Europe|hCoV-19/Spain/AN-IBV-006080/2020|EPI ISL 510424|B.1.5|Spain|2020-03-12	Europe|hCoV-19/Wales/PHWC-2B1FD/2020|EPI ISL 432246|B.1.1|United Kingdom|2020-04-08	0.0001679031	Europe
Europe|hCoV-19/England/201180001/2020|EPI ISL 464874|B.1.5|United Kingdom|2020-03-12	Europe|hCoV-19/Wales/PHWC-2B1FD/2020|EPI ISL 432246|B.1.1|United Kingdom|2020-04-08	0.0001343130	Europe
Europe|hCoV-19/Netherlands/Utrecht 10038/2020|EPI ISL 454787|B.1.1.1|Netherlands|2020-03-12	Europe|hCoV-19/Wales/PHWC-2B1FD/2020|EPI ISL 432246|B.1.1|United Kingdom|2020-04-08	0.0001678873	Europe
Europe|hCoV-19/Switzerland/BS-UHB-42189866/2020|EPI ISL 528055|B|Switzerland|2020-03-13	Europe|hCoV-19/Wales/PHWC-2B1FD/2020|EPI ISL 432246|B.1.1|United Kingdom|2020-04-08	0.0002350672	Europe
Europe|hCoV-19/England/LOND-1260476/2020|EPI ISL 524665|A.2|United Kingdom|2020-03-13	Europe|hCoV-19/Wales/PHWC-2B1FD/2020|EPI ISL 432246|B.1.1|United Kingdom|2020-04-08	0.0004702368	Europe
Europe|hCoV-19/Moldova/ChVir7768/2020|EPI ISL 523960|B.1.5|Moldova|2020-03-13	Europe|hCoV-19/Wales/PHWC-2B1FD/2020|EPI ISL 432246|B.1.1|United Kingdom|2020-04-08	0.0001343188	Europe
Europe|hCoV-19/Scotland/CVR20/2020|EPI ISL 425730|B|United Kingdom|2020-03-13	Europe|hCoV-19/Wales/PHWC-2B1FD/2020|EPI ISL 432246|B.1.1|United Kingdom|2020-04-08	0.0002350672	Europe
Europe|hCoV-19/Switzerland/GE-SNRCI-6852/2020|EPI ISL 548180|B.1.5|Switzerland|2020-03-14	Europe|hCoV-19/Wales/PHWC-2B1FD/2020|EPI ISL 432246|B.1.1|United Kingdom|2020-04-08	0.0001678988	Europe
Europe|hCoV-19/France/ARA-08938/2020|EPI ISL 508876|B.1|France|2020-03-14	Europe|hCoV-19/Wales/PHWC-2B1FD/2020|EPI ISL 432246|B.1.1|United Kingdom|2020-04-08	0.0001679017	Europe
Europe|hCoV-19/England/20119031304/2020|EPI ISL 465043|B.1|United Kingdom|2020-03-14	Europe|hCoV-19/Wales/PHWC-2B1FD/2020|EPI ISL 432246|B.1.1|United Kingdom|2020-04-08	0.0001343130	Europe
Europe|hCoV-19/Switzerland/BS-UHB-42190622/2020|EPI ISL 528074|B.1|Switzerland|2020-03-14	Europe|hCoV-19/Wales/PHWC-2B1FD/2020|EPI ISL 432246|B.1.1|United Kingdom|2020-04-08	0.0002350611	Europe
Europe|hCoV-19/Luxembourg/LNS0366116/2020|EPI ISL 419564|B.1.94|Luxembourg|2020-03-15	Europe|hCoV-19/Wales/PHWC-2B1FD/2020|EPI ISL 432246|B.1.1|United Kingdom|2020-04-08	0.0002014910	Europe
Europe|hCoV-19/Spain/PV-IBV-001500/2020|EPI ISL 467152|B.1.5|Spain|2020-03-15	Europe|hCoV-19/Wales/PHWC-2B1FD/2020|EPI ISL 432246|B.1.1|United Kingdom|2020-04-08	0.0002014962	Europe
Europe|hCoV-19/Switzerland/ZH-UZH-1000482983/2020|EPI ISL 508865|B.1|Switzerland|2020-03-15	Europe|hCoV-19/Wales/PHWC-2B1FD/2020|EPI ISL 432246|B.1.1|United Kingdom|2020-04-08	0.0001678945	Europe
Europe|hCoV-19/England/LOND-124D0A8/2020|EPI ISL 507052|B.1.1|United Kingdom|2020-03-15	Europe|hCoV-19/Wales/PHWC-2B1FD/2020|EPI ISL 432246|B.1.1|United Kingdom|2020-04-08	0.0000335732	Europe
Europe|hCoV-19/Switzerland/BS-UHB-42193780/2020|EPI ISL 528151|B.1.1|Switzerland|2020-03-16	Europe|hCoV-19/Wales/PHWC-2B1FD/2020|EPI ISL 432246|B.1.1|United Kingdom|2020-04-08	0.0000671477	Europe
Europe|hCoV-19/Austria/CeMM0221/2020|EPI ISL 438055|B.1.5|Austria|2020-03-16	Europe|hCoV-19/Wales/PHWC-2B1FD/2020|EPI ISL 432246|B.1.1|United Kingdom|2020-04-08	0.0001679060	Europe
Europe|hCoV-19/Spain/CT-IBV-003167/2020|EPI ISL 510263|B.1|Spain|2020-03-16	Europe|hCoV-19/Wales/PHWC-2B1FD/2020|EPI ISL 432246|B.1.1|United Kingdom|2020-04-08	0.0002014910	Europe
Europe|hCoV-19/Spain/PV-IBV-001455/2020|EPI ISL 467145|B.1|Spain|2020-03-17	Europe|hCoV-19/Wales/PHWC-2B1FD/2020|EPI ISL 432246|B.1.1|United Kingdom|2020-04-08	0.0002686648	Europe
Europe|hCoV-19/France/GES-2843/2020|EPI ISL 420045|B.1|France|2020-03-17	Europe|hCoV-19/Wales/PHWC-2B1FD/2020|EPI ISL 432246|B.1.1|United Kingdom|2020-04-08	0.0003022588	Europe
Europe|hCoV-19/Luxembourg/LNS2299410/2020|EPI ISL 421745|B.1|Luxembourg|2020-03-17	Europe|hCoV-19/Wales/PHWC-2B1FD/2020|EPI ISL 432246|B.1.1|United Kingdom|2020-04-08	0.0001678945	Europe
Europe|hCoV-19/Luxembourg/LNS3404815/2020|EPI ISL 421738|B.1|Luxembourg|2020-03-17	Europe|hCoV-19/Wales/PHWC-2B1FD/2020|EPI ISL 432246|B.1.1|United Kingdom|2020-04-08	0.0002350773	Europe
Europe|hCoV-19/England/NORT-281797/2020|EPI ISL 488818|B.1.1|United Kingdom|2020-03-18	Europe|hCoV-19/Wales/PHWC-2B1FD/2020|EPI ISL 432246|B.1.1|United Kingdom|2020-04-08	0.0000335746	Europe
Europe|hCoV-19/Poland/Wro-02/2020|EPI ISL 437625|A.2|Poland|2020-03-18	Europe|hCoV-19/Wales/PHWC-2B1FD/2020|EPI ISL 432246|B.1.1|United Kingdom|2020-04-08	0.0004702368	Europe
Europe|hCoV-19/Luxembourg/LNS0158952/2020|EPI ISL 417534|B.1|Luxembourg|2020-03-18	Europe|hCoV-19/Wales/PHWC-2B1FD/2020|EPI ISL 432246|B.1.1|United Kingdom|2020-04-08	0.0002014858	Europe
Europe|hCoV-19/Iceland/310/2020|EPI ISL 417639|B.1.5|Iceland|2020-03-18	Europe|hCoV-19/Wales/PHWC-2B1FD/2020|EPI ISL 432246|B.1.1|United Kingdom|2020-04-08	0.0002014996	Europe
Europe|hCoV-19/Germany/BY-UHR-3ZK/2020|EPI ISL 513300|B.1|Germany|2020-03-19	Europe|hCoV-19/Wales/PHWC-2B1FD/2020|EPI ISL 432246|B.1.1|United Kingdom|2020-04-08	0.0001679017	Europe
Europe|hCoV-19/England/EKHU-260EF54/2020|EPI ISL 501614|B.1|United Kingdom|2020-03-19	Europe|hCoV-19/Wales/PHWC-2B1FD/2020|EPI ISL 432246|B.1.1|United Kingdom|2020-04-08	0.0001343188	Europe
Europe|hCoV-19/Luxembourg/LNS9984061/2020|EPI ISL 429724|B.1.5|Luxembourg|2020-03-19	Europe|hCoV-19/Wales/PHWC-2B1FD/2020|EPI ISL 432246|B.1.1|United Kingdom|2020-04-08	0.0002350672	Europe
Europe|hCoV-19/England/20128000604/2020|EPI ISL 423918|A.2|United Kingdom|2020-03-19	Europe|hCoV-19/Wales/PHWC-2B1FD/2020|EPI ISL 432246|B.1.1|United Kingdom|2020-04-08	0.0005710587	Europe
Europe|hCoV-19/England/LEED-2A8633/2020|EPI ISL 539131|B.1.1|United Kingdom|2020-03-20	Europe|hCoV-19/Wales/PHWC-2B1FD/2020|EPI ISL 432246|B.1.1|United Kingdom|2020-04-08	0.0000335746	Europe
Europe|hCoV-19/France/IDF-3163/2020|EPI ISL 420058|B.1.356|France|2020-03-20	Europe|hCoV-19/Wales/PHWC-2B1FD/2020|EPI ISL 432246|B.1.1|United Kingdom|2020-04-08	0.0002350712	Europe
Europe|hCoV-19/Spain/VC-FISABIO-79/2020|EPI ISL 425203|B.1|Spain|2020-03-20	Europe|hCoV-19/Wales/PHWC-2B1FD/2020|EPI ISL 432246|B.1.1|United Kingdom|2020-04-08	0.0003694350	Europe
Europe|hCoV-19/Scotland/CVR278/2020|EPI ISL 433279|B.40|United Kingdom|2020-03-20	Europe|hCoV-19/Wales/PHWC-2B1FD/2020|EPI ISL 432246|B.1.1|United Kingdom|2020-04-08	0.0004366627	Europe
Europe|hCoV-19/England/LIVE-A57AE/2020|EPI ISL 500150|B.1|United Kingdom|2020-03-21	Europe|hCoV-19/Wales/PHWC-2B1FD/2020|EPI ISL 432246|B.1.1|United Kingdom|2020-04-08	0.0002014858	Europe
Europe|hCoV-19/Spain/NC-IBV-001416/2020|EPI ISL 452485|B.1.5|Spain|2020-03-21	Europe|hCoV-19/Wales/PHWC-2B1FD/2020|EPI ISL 432246|B.1.1|United Kingdom|2020-04-08	0.0001679060	Europe
Europe|hCoV-19/France/IDF-3165/2020|EPI ISL 420059|B.1.5|France|2020-03-21	Europe|hCoV-19/Wales/PHWC-2B1FD/2020|EPI ISL 432246|B.1.1|United Kingdom|2020-04-08	0.0001678988	Europe
Europe|hCoV-19/England/NORT-281894/2020|EPI ISL 488811|B.3|United Kingdom|2020-03-21	Europe|hCoV-19/Wales/PHWC-2B1FD/2020|EPI ISL 432246|B.1.1|United Kingdom|2020-04-08	0.0004366552	Europe
Europe|hCoV-19/Spain/VC-FISABIO-110/2020|EPI ISL 436205|B.1.5|Spain|2020-03-22	Europe|hCoV-19/Wales/PHWC-2B1FD/2020|EPI ISL 432246|B.1.1|United Kingdom|2020-04-08	0.0001678988	Europe
Europe|hCoV-19/Belgium/MT-0322411/2020|EPI ISL 462265|B.1.8|Belgium|2020-03-22	Europe|hCoV-19/Wales/PHWC-2B1FD/2020|EPI ISL 432246|B.1.1|United Kingdom|2020-04-08	0.0002014823	Europe
Europe|hCoV-19/Switzerland/BS-UHB-42202147/2020|EPI ISL 528319|B.1.8|Switzerland|2020-03-22	Europe|hCoV-19/Wales/PHWC-2B1FD/2020|EPI ISL 432246|B.1.1|United Kingdom|2020-04-08	0.0002014823	Europe
Europe|hCoV-19/Switzerland/GE-HUG-0636/2020|EPI ISL 429199|B.1|Switzerland|2020-03-22	Europe|hCoV-19/Wales/PHWC-2B1FD/2020|EPI ISL 432246|B.1.1|United Kingdom|2020-04-08	0.0002014945	Europe
Europe|hCoV-19/Hungary/MBL-002/2020|EPI ISL 435420|B.1.5|Hungary|2020-03-23	Europe|hCoV-19/Wales/PHWC-2B1FD/2020|EPI ISL 432246|B.1.1|United Kingdom|2020-04-08	0.0001679031	Europe
Europe|hCoV-19/Belgium/EBN-0323116/2020|EPI ISL 420373|B.1|Belgium|2020-03-23	Europe|hCoV-19/Wales/PHWC-2B1FD/2020|EPI ISL 432246|B.1.1|United Kingdom|2020-04-08	0.0001678945	Europe
Europe|hCoV-19/France/ARA-12630/2020|EPI ISL 420613|B.1|France|2020-03-23	Europe|hCoV-19/Wales/PHWC-2B1FD/2020|EPI ISL 432246|B.1.1|United Kingdom|2020-04-08	0.0002350874	Europe
Europe|hCoV-19/England/LOND-124D1C3/2020|EPI ISL 507064|B.3|United Kingdom|2020-03-23	Europe|hCoV-19/Wales/PHWC-2B1FD/2020|EPI ISL 432246|B.1.1|United Kingdom|2020-04-08	0.0003022562	Europe
Europe|hCoV-19/England/LIVE-A9C14/2020|EPI ISL 517338|B.1|United Kingdom|2020-03-24	Europe|hCoV-19/Wales/PHWC-2B1FD/2020|EPI ISL 432246|B.1.1|United Kingdom|2020-04-08	0.0002686810	Europe
Europe|hCoV-19/England/OXON-B3585/2020|EPI ISL 534867|B.1.1|United Kingdom|2020-03-24	Europe|hCoV-19/Wales/PHWC-2B1FD/2020|EPI ISL 432246|B.1.1|United Kingdom|2020-04-08	0.0000335746	Europe
Europe|hCoV-19/Belgium/DME-0324135/2020|EPI ISL 420392|B.38|Belgium|2020-03-24	Europe|hCoV-19/Wales/PHWC-2B1FD/2020|EPI ISL 432246|B.1.1|United Kingdom|2020-04-08	0.0004366627	Europe
Europe|hCoV-19/Belgium/MS-0324134/2020|EPI ISL 420391|B.1|Belgium|2020-03-24	Europe|hCoV-19/Wales/PHWC-2B1FD/2020|EPI ISL 432246|B.1.1|United Kingdom|2020-04-08	0.0001679017	Europe
Europe|hCoV-19/England/SHEF-C050D/2020|EPI ISL 420233|B.1|United Kingdom|2020-03-25	Europe|hCoV-19/Wales/PHWC-2B1FD/2020|EPI ISL 432246|B.1.1|United Kingdom|2020-04-08	0.0002014910	Europe
Europe|hCoV-19/England/NORT-284B89/2020|EPI ISL 488675|B.1.1.1|United Kingdom|2020-03-25	Europe|hCoV-19/Wales/PHWC-2B1FD/2020|EPI ISL 432246|B.1.1|United Kingdom|2020-04-08	0.0001343096	Europe
Europe|hCoV-19/Belgium/UGent-8/2020|EPI ISL 425052|B.1.1.75|Belgium|2020-03-25	Europe|hCoV-19/Wales/PHWC-2B1FD/2020|EPI ISL 432246|B.1.1|United Kingdom|2020-04-08	0.0001007234	Europe
Europe|hCoV-19/England/LIVE-A9054/2020|EPI ISL 517252|B.1.98|United Kingdom|2020-03-25	Europe|hCoV-19/Wales/PHWC-2B1FD/2020|EPI ISL 432246|B.1.1|United Kingdom|2020-04-08	0.0001343130	Europe
Europe|hCoV-19/Spain/VC-FISABIO-551/2020|EPI ISL 447493|B.1|Spain|2020-03-26	Europe|hCoV-19/Wales/PHWC-2B1FD/2020|EPI ISL 432246|B.1.1|United Kingdom|2020-04-08	0.0001679060	Europe
Europe|hCoV-19/Scotland/CVR752/2020|EPI ISL 433334|B.1|United Kingdom|2020-03-26	Europe|hCoV-19/Wales/PHWC-2B1FD/2020|EPI ISL 432246|B.1.1|United Kingdom|2020-04-08	0.0002014858	Europe
Europe|hCoV-19/Belgium/RR-0326315/2020|EPI ISL 462169|B.1|Belgium|2020-03-26	Europe|hCoV-19/Wales/PHWC-2B1FD/2020|EPI ISL 432246|B.1.1|United Kingdom|2020-04-08	0.0001679017	Europe
Europe|hCoV-19/Sweden/20-50482/2020|EPI ISL 475142|B.1|Sweden|2020-03-26	Europe|hCoV-19/Wales/PHWC-2B1FD/2020|EPI ISL 432246|B.1.1|United Kingdom|2020-04-08	0.0002350914	Europe
Europe|hCoV-19/Hungary/SRC-00620/2020|EPI ISL 435416|B.3|Hungary|2020-03-27	Europe|hCoV-19/Wales/PHWC-2B1FD/2020|EPI ISL 432246|B.1.1|United Kingdom|2020-04-08	0.0005038952	Europe
Europe|hCoV-19/England/SHEF-C0321/2020|EPI ISL 420181|B.1.1.1|United Kingdom|2020-03-27	Europe|hCoV-19/Wales/PHWC-2B1FD/2020|EPI ISL 432246|B.1.1|United Kingdom|2020-04-08	0.0001343096	Europe
Europe|hCoV-19/Austria/CeMM0572/2020|EPI ISL 475921|B.1.160.1|Austria|2020-03-27	Europe|hCoV-19/Wales/PHWC-2B1FD/2020|EPI ISL 432246|B.1.1|United Kingdom|2020-04-08	0.0002686810	Europe
Europe|hCoV-19/Scotland/EDB283/2020|EPI ISL 425963|B.1.147|United Kingdom|2020-03-27	Europe|hCoV-19/Wales/PHWC-2B1FD/2020|EPI ISL 432246|B.1.1|United Kingdom|2020-04-08	0.0001343130	Europe
Europe|hCoV-19/Scotland/EDB328/2020|EPI ISL 433198|B|United Kingdom|2020-03-28	Europe|hCoV-19/Wales/PHWC-2B1FD/2020|EPI ISL 432246|B.1.1|United Kingdom|2020-04-08	0.0002350672	Europe
Europe|hCoV-19/England/SHEF-C028E/2020|EPI ISL 420194|B.1.1|United Kingdom|2020-03-28	Europe|hCoV-19/Wales/PHWC-2B1FD/2020|EPI ISL 432246|B.1.1|United Kingdom|2020-04-08	0.0000335732	Europe
Europe|hCoV-19/Iceland/568/2020|EPI ISL 424588|B.1.5|Iceland|2020-03-28	Europe|hCoV-19/Wales/PHWC-2B1FD/2020|EPI ISL 432246|B.1.1|United Kingdom|2020-04-08	0.0002014962	Europe
Europe|hCoV-19/England/20144023004/2020|EPI ISL 465993|B.1.1|United Kingdom|2020-03-28	Europe|hCoV-19/Wales/PHWC-2B1FD/2020|EPI ISL 432246|B.1.1|United Kingdom|2020-04-08	0.0001678902	Europe
Europe|hCoV-19/Belgium/Rega-0329245/2020|EPI ISL 458215|B.1|Belgium|2020-03-29	Europe|hCoV-19/Wales/PHWC-2B1FD/2020|EPI ISL 432246|B.1.1|United Kingdom|2020-04-08	0.0002014910	Europe
Europe|hCoV-19/England/NORT-294F4E/2020|EPI ISL 488593|B.1.5|United Kingdom|2020-03-29	Europe|hCoV-19/Wales/PHWC-2B1FD/2020|EPI ISL 432246|B.1.1|United Kingdom|2020-04-08	0.0001343165	Europe
Europe|hCoV-19/England/CAMB-74711/2020|EPI ISL 425327|B.1|United Kingdom|2020-03-29	Europe|hCoV-19/Wales/PHWC-2B1FD/2020|EPI ISL 432246|B.1.1|United Kingdom|2020-04-08	0.0001343188	Europe
Europe|hCoV-19/Belgium/Rega-0329217/2020|EPI ISL 458187|B.1.1|Belgium|2020-03-29	Europe|hCoV-19/Wales/PHWC-2B1FD/2020|EPI ISL 432246|B.1.1|United Kingdom|2020-04-08	0.0000671477	Europe
Europe|hCoV-19/England/CAMB-7375E/2020|EPI ISL 425232|B.1.1|United Kingdom|2020-03-30	Europe|hCoV-19/Wales/PHWC-2B1FD/2020|EPI ISL 432246|B.1.1|United Kingdom|2020-04-08	0.0001007234	Europe
Europe|hCoV-19/France/CVL-8265/2020|EPI ISL 560570|B.1.1|France|2020-03-30	Europe|hCoV-19/Wales/PHWC-2B1FD/2020|EPI ISL 432246|B.1.1|United Kingdom|2020-04-08	0.0001343096	Europe
Europe|hCoV-19/Scotland/EDB409/2020|EPI ISL 426001|B.40|United Kingdom|2020-03-30	Europe|hCoV-19/Wales/PHWC-2B1FD/2020|EPI ISL 432246|B.1.1|United Kingdom|2020-04-08	0.0004366515	Europe
Europe|hCoV-19/Hungary/SRC-00827/2020|EPI ISL 435414|B.1|Hungary|2020-03-30	Europe|hCoV-19/Wales/PHWC-2B1FD/2020|EPI ISL 432246|B.1.1|United Kingdom|2020-04-08	0.0002014910	Europe
Europe|hCoV-19/Scotland/EDB6724/2020|EPI ISL 491574|B|United Kingdom|2020-03-31	Europe|hCoV-19/Wales/PHWC-2B1FD/2020|EPI ISL 432246|B.1.1|United Kingdom|2020-04-08	0.0003022711	Europe
Europe|hCoV-19/Belgium/ULG-10045/2020|EPI ISL 421212|B.1.1|Belgium|2020-03-31	Europe|hCoV-19/Wales/PHWC-2B1FD/2020|EPI ISL 432246|B.1.1|United Kingdom|2020-04-08	0.0001007260	Europe
Europe|hCoV-19/Croatia/8U-S17new/2020|EPI ISL 454605|B.1|Croatia|2020-03-31	Europe|hCoV-19/Wales/PHWC-2B1FD/2020|EPI ISL 432246|B.1.1|United Kingdom|2020-04-08	0.0002350773	Europe
Europe|hCoV-19/France/ARA-17410/2020|EPI ISL 509013|B.1.5|France|2020-03-31	Europe|hCoV-19/Wales/PHWC-2B1FD/2020|EPI ISL 432246|B.1.1|United Kingdom|2020-04-08	0.0001678988	Europe
Europe|hCoV-19/Italy/PIE-SLL-NZ141/2020|EPI ISL 569881|B.1.1.1|Italy|2020-04-01	Europe|hCoV-19/Wales/PHWC-2B1FD/2020|EPI ISL 432246|B.1.1|United Kingdom|2020-04-08	0.0002014737	Europe
Europe|hCoV-19/Scotland/CVR1377/2020|EPI ISL 433561|B|United Kingdom|2020-04-01	Europe|hCoV-19/Wales/PHWC-2B1FD/2020|EPI ISL 432246|B.1.1|United Kingdom|2020-04-08	0.0004702772	Europe
Europe|hCoV-19/Luxembourg/LNS6969569/2020|EPI ISL 428943|B.1.94|Luxembourg|2020-04-01	Europe|hCoV-19/Wales/PHWC-2B1FD/2020|EPI ISL 432246|B.1.1|United Kingdom|2020-04-08	0.0002014910	Europe
Europe|hCoV-19/England/NORT-29599A/2020|EPI ISL 488721|B.39|United Kingdom|2020-04-01	Europe|hCoV-19/Wales/PHWC-2B1FD/2020|EPI ISL 432246|B.1.1|United Kingdom|2020-04-08	0.0004702610	Europe
Europe|hCoV-19/Belgium/DRR-0401366/2020|EPI ISL 462220|B.1|Belgium|2020-04-01	Europe|hCoV-19/Wales/PHWC-2B1FD/2020|EPI ISL 432246|B.1.1|United Kingdom|2020-04-08	0.0002014910	Europe
Europe|hCoV-19/Sweden/20-08715/2020|EPI ISL 450836|B.1|Sweden|2020-04-02	Europe|hCoV-19/Wales/PHWC-2B1FD/2020|EPI ISL 432246|B.1.1|United Kingdom|2020-04-08	0.0001343188	Europe
Europe|hCoV-19/Spain/VC-IBV-98003444/2020|EPI ISL 539253|B.1.1|Spain|2020-04-02	Europe|hCoV-19/Wales/PHWC-2B1FD/2020|EPI ISL 432246|B.1.1|United Kingdom|2020-04-08	0.0002350773	Europe
Europe|hCoV-19/Scotland/EDB582/2020|EPI ISL 433204|B|United Kingdom|2020-04-02	Europe|hCoV-19/Wales/PHWC-2B1FD/2020|EPI ISL 432246|B.1.1|United Kingdom|2020-04-08	0.0002686533	Europe
Europe|hCoV-19/Hungary/SRC-01136/2020|EPI ISL 435418|B.1.5|Hungary|2020-04-02	Europe|hCoV-19/Wales/PHWC-2B1FD/2020|EPI ISL 432246|B.1.1|United Kingdom|2020-04-08	0.0002014927	Europe
Europe|hCoV-19/Luxembourg/LNS3702558/2020|EPI ISL 428945|B.1|Luxembourg|2020-04-03	Europe|hCoV-19/Wales/PHWC-2B1FD/2020|EPI ISL 432246|B.1.1|United Kingdom|2020-04-08	0.0001343188	Europe
Europe|hCoV-19/Austria/Graz-MUG6/2020|EPI ISL 437202|B.1.160.1|Austria|2020-04-03	Europe|hCoV-19/Wales/PHWC-2B1FD/2020|EPI ISL 432246|B.1.1|United Kingdom|2020-04-08	0.0003022718	Europe
Europe|hCoV-19/Scotland/EDB3032/2020|EPI ISL 489038|B.1.5|United Kingdom|2020-04-03	Europe|hCoV-19/Wales/PHWC-2B1FD/2020|EPI ISL 432246|B.1.1|United Kingdom|2020-04-08	0.0002014875	Europe
Europe|hCoV-19/Wales/PHWC-2A03D/2020|EPI ISL 432237|B.1.1.1|United Kingdom|2020-04-03	Europe|hCoV-19/Wales/PHWC-2B1FD/2020|EPI ISL 432246|B.1.1|United Kingdom|2020-04-08	0.0001678902	Europe
Europe|hCoV-19/England/BRIS-12FC15/2020|EPI ISL 492580|B.1.5|United Kingdom|2020-04-04	Europe|hCoV-19/Wales/PHWC-2B1FD/2020|EPI ISL 432246|B.1.1|United Kingdom|2020-04-08	0.0001343165	Europe
Europe|hCoV-19/Belgium/ULG-10086/2020|EPI ISL 424644|B.1|Belgium|2020-04-04	Europe|hCoV-19/Wales/PHWC-2B1FD/2020|EPI ISL 432246|B.1.1|United Kingdom|2020-04-08	0.0002014772	Europe
Europe|hCoV-19/England/BRIS-12FBCD/2020|EPI ISL 492636|B.1.1|United Kingdom|2020-04-04	Europe|hCoV-19/Wales/PHWC-2B1FD/2020|EPI ISL 432246|B.1.1|United Kingdom|2020-04-08	0.0000335732	Europe
Europe|hCoV-19/Wales/PHWC-29DCE/2020|EPI ISL 432215|B.1.1|United Kingdom|2020-04-04	Europe|hCoV-19/Wales/PHWC-2B1FD/2020|EPI ISL 432246|B.1.1|United Kingdom|2020-04-08	0.0001007260	Europe
Europe|hCoV-19/England/CAMB-786A7/2020|EPI ISL 433762|B.1|United Kingdom|2020-04-05	Europe|hCoV-19/Wales/PHWC-2B1FD/2020|EPI ISL 432246|B.1.1|United Kingdom|2020-04-08	0.0002350813	Europe
Europe|hCoV-19/Austria/CeMM0532/2020|EPI ISL 475897|B.1|Austria|2020-04-05	Europe|hCoV-19/Wales/PHWC-2B1FD/2020|EPI ISL 432246|B.1.1|United Kingdom|2020-04-08	0.0002014910	Europe
Europe|hCoV-19/Scotland/EDB914/2020|EPI ISL 432877|B.1.5|United Kingdom|2020-04-05	Europe|hCoV-19/Wales/PHWC-2B1FD/2020|EPI ISL 432246|B.1.1|United Kingdom|2020-04-08	0.0001343165	Europe
Europe|hCoV-19/Belgium/ULG-10057/2020|EPI ISL 424654|B.1.1|Belgium|2020-04-05	Europe|hCoV-19/Wales/PHWC-2B1FD/2020|EPI ISL 432246|B.1.1|United Kingdom|2020-04-08	0.0000000000	Europe
Europe|hCoV-19/England/OXON-AFB4E/2020|EPI ISL 478807|B.1|United Kingdom|2020-04-06	Europe|hCoV-19/Wales/PHWC-2B1FD/2020|EPI ISL 432246|B.1.1|United Kingdom|2020-04-08	0.0003358609	Europe
Europe|hCoV-19/Austria/CeMM0351/2020|EPI ISL 475810|B.1|Austria|2020-04-06	Europe|hCoV-19/Wales/PHWC-2B1FD/2020|EPI ISL 432246|B.1.1|United Kingdom|2020-04-08	0.0002350873	Europe
Europe|hCoV-19/Scotland/EDB1062/2020|EPI ISL 433379|B.1.147|United Kingdom|2020-04-06	Europe|hCoV-19/Wales/PHWC-2B1FD/2020|EPI ISL 432246|B.1.1|United Kingdom|2020-04-08	0.0001343130	Europe
Europe|hCoV-19/England/OXON-AC631/2020|EPI ISL 448470|B.1.1|United Kingdom|2020-04-06	Europe|hCoV-19/Wales/PHWC-2B1FD/2020|EPI ISL 432246|B.1.1|United Kingdom|2020-04-08	0.0001007277	Europe
Europe|hCoV-19/England/LOND-124D2FD/2020|EPI ISL 507082|B.3|United Kingdom|2020-04-07	Europe|hCoV-19/Wales/PHWC-2B1FD/2020|EPI ISL 432246|B.1.1|United Kingdom|2020-04-08	0.0004366664	Europe
Europe|hCoV-19/England/OXON-B389B/2020|EPI ISL 534892|B.1.1|United Kingdom|2020-04-07	Europe|hCoV-19/Wales/PHWC-2B1FD/2020|EPI ISL 432246|B.1.1|United Kingdom|2020-04-08	0.0000671523	Europe
Europe|hCoV-19/Wales/PHWC-2A932/2020|EPI ISL 445638|B.1.1.1|United Kingdom|2020-04-07	Europe|hCoV-19/Wales/PHWC-2B1FD/2020|EPI ISL 432246|B.1.1|United Kingdom|2020-04-08	0.0001678974	Europe
Europe|hCoV-19/Spain/PV-IBV-004274/2020|EPI ISL 510393|B.1.1|Spain|2020-04-07	Europe|hCoV-19/Wales/PHWC-2B1FD/2020|EPI ISL 432246|B.1.1|United Kingdom|2020-04-08	0.0000671477	Europe
Europe|hCoV-19/Bosnia and Herzegovina/04-Sarajevo/2020|EPI ISL 467300|B.1|Bosnia and Herzegovina|2020-04-08	Europe|hCoV-19/Wales/PHWC-2B1FD/2020|EPI ISL 432246|B.1.1|United Kingdom|2020-04-08	0.0003022666	Europe
Europe|hCoV-19/France/IDF-0372/2020|EPI ISL 406596|B|France|2020-01-23	Europe|hCoV-19/Scotland/EDB1105/2020|EPI ISL 433396|B.1.5|United Kingdom|2020-04-08	0.0002686579	Europe
Europe|hCoV-19/France/IDF-0373/2020|EPI ISL 406597|B|France|2020-01-23	Europe|hCoV-19/Scotland/EDB1105/2020|EPI ISL 433396|B.1.5|United Kingdom|2020-04-08	0.0002687301	Europe
Europe|hCoV-19/France/IDF-0386-islP1/2020|EPI ISL 411219|B|France|2020-01-28	Europe|hCoV-19/Scotland/EDB1105/2020|EPI ISL 433396|B.1.5|United Kingdom|2020-04-08	0.0002686579	Europe
Europe|hCoV-19/Germany/BY-ChVir-929/2020|EPI ISL 406862|B.1|Germany|2020-01-28	Europe|hCoV-19/Scotland/EDB1105/2020|EPI ISL 433396|B.1.5|United Kingdom|2020-04-08	0.0001007260	Europe
Europe|hCoV-19/England/02/2020|EPI ISL 407073|B|United Kingdom|2020-01-29	Europe|hCoV-19/Scotland/EDB1105/2020|EPI ISL 433396|B.1.5|United Kingdom|2020-04-08	0.0003694191	Europe
Europe|hCoV-19/France/IDF-0626/2020|EPI ISL 408431|B|France|2020-01-29	Europe|hCoV-19/Scotland/EDB1105/2020|EPI ISL 433396|B.1.5|United Kingdom|2020-04-08	0.0002350510	Europe
Europe|hCoV-19/France/IDF-0515/2020|EPI ISL 408430|B|France|2020-01-29	Europe|hCoV-19/Scotland/EDB1105/2020|EPI ISL 433396|B.1.5|United Kingdom|2020-04-08	0.0003022329	Europe
Europe|hCoV-19/Italy/LAZ-INMI-SPL1/2020|EPI ISL 412974|B|Italy|2020-01-29	Europe|hCoV-19/Scotland/EDB1105/2020|EPI ISL 433396|B.1.5|United Kingdom|2020-04-08	0.0002686579	Europe
Europe|hCoV-19/Italy/LAZ-INMI1-cs/2020|EPI ISL 410546|B|Italy|2020-01-29	Europe|hCoV-19/Scotland/EDB1105/2020|EPI ISL 433396|B.1.5|United Kingdom|2020-04-08	0.0002686759	Europe
Europe|hCoV-19/Germany/BY-ChVir-1019/2020|EPI ISL 450199|B.1|Germany|2020-01-29	Europe|hCoV-19/Scotland/EDB1105/2020|EPI ISL 433396|B.1.5|United Kingdom|2020-04-08	0.0001343118	Europe
Europe|hCoV-19/Italy/LAZ-INMI1-isl/2020|EPI ISL 410545|B|Italy|2020-01-29	Europe|hCoV-19/Scotland/EDB1105/2020|EPI ISL 433396|B.1.5|United Kingdom|2020-04-08	0.0002686669	Europe
Europe|hCoV-19/England/01/2020|EPI ISL 407071|B|United Kingdom|2020-01-29	Europe|hCoV-19/Scotland/EDB1105/2020|EPI ISL 433396|B.1.5|United Kingdom|2020-04-08	0.0003358319	Europe
Europe|hCoV-19/Finland/1/2020|EPI ISL 407079|B|Finland|2020-01-29	Europe|hCoV-19/Scotland/EDB1105/2020|EPI ISL 433396|B.1.5|United Kingdom|2020-04-08	0.0002025774	Europe
Europe|hCoV-19/Germany/BY-ChVir-1017/2020|EPI ISL 450209|B.1|Germany|2020-01-30	Europe|hCoV-19/Scotland/EDB1105/2020|EPI ISL 433396|B.1.5|United Kingdom|2020-04-08	0.0001007260	Europe
Europe|hCoV-19/Italy/LAZ-INMI2-N/2020|EPI ISL 451302|B|Italy|2020-01-30	Europe|hCoV-19/Scotland/EDB1105/2020|EPI ISL 433396|B.1.5|United Kingdom|2020-04-08	0.0002686579	Europe
Europe|hCoV-19/Sweden/20-02114/2020|EPI ISL 476139|B|Sweden|2020-01-31	Europe|hCoV-19/Scotland/EDB1105/2020|EPI ISL 433396|B.1.5|United Kingdom|2020-04-08	0.0003022406	Europe
Europe|hCoV-19/Germany/BY-ChVir-1433/2020|EPI ISL 450205|B.1|Germany|2020-01	Europe|hCoV-19/Scotland/EDB1105/2020|EPI ISL 433396|B.1.5|United Kingdom|2020-04-08	0.0001678873	Europe
Europe|hCoV-19/Germany/BY-ChVir-1247/2020|EPI ISL 450201|B.1|Germany|2020-01	Europe|hCoV-19/Scotland/EDB1105/2020|EPI ISL 433396|B.1.5|United Kingdom|2020-04-08	0.0001343073	Europe
Europe|hCoV-19/Germany/BY-ChVir-1289/2020|EPI ISL 450203|B.1|Germany|2020-02-01	Europe|hCoV-19/Scotland/EDB1105/2020|EPI ISL 433396|B.1.5|United Kingdom|2020-04-08	0.0001343073	Europe
Europe|hCoV-19/France/IDF-0571/2020|EPI ISL 411218|B|France|2020-02-02	Europe|hCoV-19/Scotland/EDB1105/2020|EPI ISL 433396|B.1.5|United Kingdom|2020-04-08	0.0003022329	Europe
Europe|hCoV-19/Germany/BY-ChVir-1356/2020|EPI ISL 450204|B.1|Germany|2020-02-03	Europe|hCoV-19/Scotland/EDB1105/2020|EPI ISL 433396|B.1.5|United Kingdom|2020-04-08	0.0001343073	Europe
Europe|hCoV-19/Italy/LAZ-INMI2-B/2020|EPI ISL 451301|B|Italy|2020-02-03	Europe|hCoV-19/Scotland/EDB1105/2020|EPI ISL 433396|B.1.5|United Kingdom|2020-04-08	0.0002686579	Europe
Europe|hCoV-19/Belgium/GHB-03021/2020|EPI ISL 407976|A|Belgium|2020-02-03	Europe|hCoV-19/Scotland/EDB1105/2020|EPI ISL 433396|B.1.5|United Kingdom|2020-04-08	0.0002686348	Europe
Europe|hCoV-19/Italy/LAZ-INMI1-N/2020|EPI ISL 451300|B|Italy|2020-02-03	Europe|hCoV-19/Scotland/EDB1105/2020|EPI ISL 433396|B.1.5|United Kingdom|2020-04-08	0.0003022588	Europe
Europe|hCoV-19/England/201040021/2020|EPI ISL 464302|B.1.98|United Kingdom|2020-02-03	Europe|hCoV-19/Scotland/EDB1105/2020|EPI ISL 433396|B.1.5|United Kingdom|2020-04-08	0.0001012974	Europe
Europe|hCoV-19/England/201040024/2020|EPI ISL 464304|B.1.98|United Kingdom|2020-02-03	Europe|hCoV-19/Scotland/EDB1105/2020|EPI ISL 433396|B.1.5|United Kingdom|2020-04-08	0.0001024775	Europe
Europe|hCoV-19/England/201040023/2020|EPI ISL 464303|B.1.5|United Kingdom|2020-02-03	Europe|hCoV-19/Scotland/EDB1105/2020|EPI ISL 433396|B.1.5|United Kingdom|2020-04-08	0.0000689103	Europe
Europe|hCoV-19/Italy/LAZ-INMI1-B2/2020|EPI ISL 451299|B|Italy|2020-02-04	Europe|hCoV-19/Scotland/EDB1105/2020|EPI ISL 433396|B.1.5|United Kingdom|2020-04-08	0.0003377101	Europe
Europe|hCoV-19/England/200641094/2020|EPI ISL 414040|B|United Kingdom|2020-02-05	Europe|hCoV-19/Scotland/EDB1105/2020|EPI ISL 433396|B.1.5|United Kingdom|2020-04-08	0.0002015023	Europe
Europe|hCoV-19/Sweden/01/2020|EPI ISL 411951|B|Sweden|2020-02-07	Europe|hCoV-19/Scotland/EDB1105/2020|EPI ISL 433396|B.1.5|United Kingdom|2020-04-08	0.0004366627	Europe
Europe|hCoV-19/Germany/BY-ChVir-1482/2020|EPI ISL 450207|B.1|Germany|2020-02-07	Europe|hCoV-19/Scotland/EDB1105/2020|EPI ISL 433396|B.1.5|United Kingdom|2020-04-08	0.0001343073	Europe
Europe|hCoV-19/England/200690306/2020|EPI ISL 414043|B|United Kingdom|2020-02-07	Europe|hCoV-19/Scotland/EDB1105/2020|EPI ISL 433396|B.1.5|United Kingdom|2020-04-08	0.0002014956	Europe
Europe|hCoV-19/Germany/BY-ChVir-1483/2020|EPI ISL 450208|B.1|Germany|2020-02-08	Europe|hCoV-19/Scotland/EDB1105/2020|EPI ISL 433396|B.1.5|United Kingdom|2020-04-08	0.0001343073	Europe
Europe|hCoV-19/France/ARA-739/2020|EPI ISL 410486|B|France|2020-02-08	Europe|hCoV-19/Scotland/EDB1105/2020|EPI ISL 433396|B.1.5|United Kingdom|2020-04-08	0.0002018549	Europe
Europe|hCoV-19/England/200690300/2020|EPI ISL 414042|B|United Kingdom|2020-02-08	Europe|hCoV-19/Scotland/EDB1105/2020|EPI ISL 433396|B.1.5|United Kingdom|2020-04-08	0.0002014956	Europe
Europe|hCoV-19/England/200690245/2020|EPI ISL 414041|B|United Kingdom|2020-02-08	Europe|hCoV-19/Scotland/EDB1105/2020|EPI ISL 433396|B.1.5|United Kingdom|2020-04-08	0.0002014956	Europe
Europe|hCoV-19/England/200690756/2020|EPI ISL 414044|B|United Kingdom|2020-02-08	Europe|hCoV-19/Scotland/EDB1105/2020|EPI ISL 433396|B.1.5|United Kingdom|2020-04-08	0.0002015024	Europe
Europe|hCoV-19/England/09c/2020|EPI ISL 412116|B.40|United Kingdom|2020-02-09	Europe|hCoV-19/Scotland/EDB1105/2020|EPI ISL 433396|B.1.5|United Kingdom|2020-04-08	0.0003358405	Europe
Europe|hCoV-19/England/20072030304/2020|EPI ISL 464168|B.40|United Kingdom|2020-02-09	Europe|hCoV-19/Scotland/EDB1105/2020|EPI ISL 433396|B.1.5|United Kingdom|2020-04-08	0.0003694723	Europe
Europe|hCoV-19/Italy/LAZ-INMI1-B1/2020|EPI ISL 451298|B|Italy|2020-02-12	Europe|hCoV-19/Scotland/EDB1105/2020|EPI ISL 433396|B.1.5|United Kingdom|2020-04-08	0.0003022588	Europe
Europe|hCoV-19/England/20078003804/2020|EPI ISL 464169|B.40|United Kingdom|2020-02-13	Europe|hCoV-19/Scotland/EDB1105/2020|EPI ISL 433396|B.1.5|United Kingdom|2020-04-08	0.0003694723	Europe
Europe|hCoV-19/England/20078004004/2020|EPI ISL 464170|B.40|United Kingdom|2020-02-13	Europe|hCoV-19/Scotland/EDB1105/2020|EPI ISL 433396|B.1.5|United Kingdom|2020-04-08	0.0003764658	Europe
Europe|hCoV-19/England/20079000204/2020|EPI ISL 464171|B.40|United Kingdom|2020-02-14	Europe|hCoV-19/Scotland/EDB1105/2020|EPI ISL 433396|B.1.5|United Kingdom|2020-04-08	0.0003753609	Europe
Europe|hCoV-19/England/20079000404/2020|EPI ISL 464172|B.40|United Kingdom|2020-02-14	Europe|hCoV-19/Scotland/EDB1105/2020|EPI ISL 433396|B.1.5|United Kingdom|2020-04-08	0.0003431659	Europe
Europe|hCoV-19/England/20079022704/2020|EPI ISL 464173|B.40|United Kingdom|2020-02-15	Europe|hCoV-19/Scotland/EDB1105/2020|EPI ISL 433396|B.1.5|United Kingdom|2020-04-08	0.0003736903	Europe
Europe|hCoV-19/England/20079022904/2020|EPI ISL 464174|B.40|United Kingdom|2020-02-15	Europe|hCoV-19/Scotland/EDB1105/2020|EPI ISL 433396|B.1.5|United Kingdom|2020-04-08	0.0003754761	Europe
Europe|hCoV-19/England/20168037604/2020|EPI ISL 466615|B.1.1|United Kingdom|2020-02-16	Europe|hCoV-19/Scotland/EDB1105/2020|EPI ISL 433396|B.1.5|United Kingdom|2020-04-08	0.0002686601	Europe
Europe|hCoV-19/England/20080000104/2020|EPI ISL 464175|B.40|United Kingdom|2020-02-16	Europe|hCoV-19/Scotland/EDB1105/2020|EPI ISL 433396|B.1.5|United Kingdom|2020-04-08	0.0004030380	Europe
Europe|hCoV-19/England/20080000204/2020|EPI ISL 464176|B.40|United Kingdom|2020-02-16	Europe|hCoV-19/Scotland/EDB1105/2020|EPI ISL 433396|B.1.5|United Kingdom|2020-04-08	0.0004069889	Europe
Europe|hCoV-19/England/20080000404/2020|EPI ISL 464177|B.40|United Kingdom|2020-02-16	Europe|hCoV-19/Scotland/EDB1105/2020|EPI ISL 433396|B.1.5|United Kingdom|2020-04-08	0.0003735252	Europe
Europe|hCoV-19/England/20084031204/2020|EPI ISL 464178|B.40|United Kingdom|2020-02-18	Europe|hCoV-19/Scotland/EDB1105/2020|EPI ISL 433396|B.1.5|United Kingdom|2020-04-08	0.0003697082	Europe
Europe|hCoV-19/England/20086030304/2020|EPI ISL 464179|B.40|United Kingdom|2020-02-19	Europe|hCoV-19/Scotland/EDB1105/2020|EPI ISL 433396|B.1.5|United Kingdom|2020-04-08	0.0003750280	Europe
Europe|hCoV-19/Italy/LOM-ASST-CDG1/2020|EPI ISL 412973|B.1.5|Italy|2020-02-20	Europe|hCoV-19/Scotland/EDB1105/2020|EPI ISL 433396|B.1.5|United Kingdom|2020-04-08	0.0000671494	Europe
Europe|hCoV-19/England/20088028304/2020|EPI ISL 464180|B.40|United Kingdom|2020-02-20	Europe|hCoV-19/Scotland/EDB1105/2020|EPI ISL 433396|B.1.5|United Kingdom|2020-04-08	0.0003701935	Europe
Europe|hCoV-19/Italy/LOM-ASST-19/2020|EPI ISL 486656|B.1|Italy|2020-02-20	Europe|hCoV-19/Scotland/EDB1105/2020|EPI ISL 433396|B.1.5|United Kingdom|2020-04-08	0.0001046140	Europe
Europe|hCoV-19/Italy/LOM-INMI-5314-B/2020|EPI ISL 451306|B.1.5|Italy|2020-02-21	Europe|hCoV-19/Scotland/EDB1105/2020|EPI ISL 433396|B.1.5|United Kingdom|2020-04-08	0.0000671494	Europe
Europe|hCoV-19/France/HDF-1465/2020|EPI ISL 418218|B.1|France|2020-02-21	Europe|hCoV-19/Scotland/EDB1105/2020|EPI ISL 433396|B.1.5|United Kingdom|2020-04-08	0.0001343321	Europe
Europe|hCoV-19/Italy/LOM-INMI-BG-5825/2020|EPI ISL 460079|B.1|Italy|2020-02-22	Europe|hCoV-19/Scotland/EDB1105/2020|EPI ISL 433396|B.1.5|United Kingdom|2020-04-08	0.0001007286	Europe
Europe|hCoV-19/Italy/PIE-SLL-MS46/2020|EPI ISL 569867|B.1.5|Italy|2020-02-22	Europe|hCoV-19/Scotland/EDB1105/2020|EPI ISL 433396|B.1.5|United Kingdom|2020-04-08	0.0001007286	Europe
Europe|hCoV-19/Italy/LOM-INMI-5925/2020|EPI ISL 460091|B.1.5|Italy|2020-02-22	Europe|hCoV-19/Scotland/EDB1105/2020|EPI ISL 433396|B.1.5|United Kingdom|2020-04-08	0.0000671494	Europe
Europe|hCoV-19/Italy/LOM-ASST-3/2020|EPI ISL 486659|B.1.5|Italy|2020-02-22	Europe|hCoV-19/Scotland/EDB1105/2020|EPI ISL 433396|B.1.5|United Kingdom|2020-04-08	0.0000671516	Europe
Europe|hCoV-19/Italy/EMR-AMVRC-206/2020|EPI ISL 457699|B.1.5|Italy|2020-02-22	Europe|hCoV-19/Scotland/EDB1105/2020|EPI ISL 433396|B.1.5|United Kingdom|2020-04-08	0.0000672126	Europe
Europe|hCoV-19/Italy/LOM-UniMI-L250/2020|EPI ISL 542222|B.1.5|Italy|2020-02-22	Europe|hCoV-19/Scotland/EDB1105/2020|EPI ISL 433396|B.1.5|United Kingdom|2020-04-08	0.0000337853	Europe
Europe|hCoV-19/Italy/LOM-UniMI-L251/2020|EPI ISL 542223|B.1.5|Italy|2020-02-22	Europe|hCoV-19/Scotland/EDB1105/2020|EPI ISL 433396|B.1.5|United Kingdom|2020-04-08	0.0000675737	Europe
Europe|hCoV-19/Italy/LOM-UniMI-L249/2020|EPI ISL 542221|B.1.5|Italy|2020-02-22	Europe|hCoV-19/Scotland/EDB1105/2020|EPI ISL 433396|B.1.5|United Kingdom|2020-04-08	0.0001013625	Europe
Europe|hCoV-19/Italy/LOM-ASST-4/2020|EPI ISL 486660|B.1.5|Italy|2020-02-23	Europe|hCoV-19/Scotland/EDB1105/2020|EPI ISL 433396|B.1.5|United Kingdom|2020-04-08	0.0000671494	Europe
Europe|hCoV-19/Italy/LOM-UniMI-L253/2020|EPI ISL 542225|B.1.5|Italy|2020-02-23	Europe|hCoV-19/Scotland/EDB1105/2020|EPI ISL 433396|B.1.5|United Kingdom|2020-04-08	0.0000674665	Europe
Europe|hCoV-19/Italy/LOM-UniMI-L257/2020|EPI ISL 542228|B.1|Italy|2020-02-23	Europe|hCoV-19/Scotland/EDB1105/2020|EPI ISL 433396|B.1.5|United Kingdom|2020-04-08	0.0001013377	Europe
Europe|hCoV-19/Italy/LOM-UniMI-L230/2020|EPI ISL 542217|B.1.5|Italy|2020-02-23	Europe|hCoV-19/Scotland/EDB1105/2020|EPI ISL 433396|B.1.5|United Kingdom|2020-04-08	0.0001013651	Europe
Europe|hCoV-19/Italy/LOM-UniMI-L254/2020|EPI ISL 542226|B.1.5|Italy|2020-02-23	Europe|hCoV-19/Scotland/EDB1105/2020|EPI ISL 433396|B.1.5|United Kingdom|2020-04-08	0.0001013651	Europe
Europe|hCoV-19/Italy/LOM-UniMI-L256/2020|EPI ISL 542227|B.1.131|Italy|2020-02-23	Europe|hCoV-19/Scotland/EDB1105/2020|EPI ISL 433396|B.1.5|United Kingdom|2020-04-08	0.0001369094	Europe
Europe|hCoV-19/England/20130071804/2020|EPI ISL 423662|B.1.1|United Kingdom|2020-02-23	Europe|hCoV-19/Scotland/EDB1105/2020|EPI ISL 433396|B.1.5|United Kingdom|2020-04-08	0.0001741508	Europe
Europe|hCoV-19/Italy/LOM-INMI-10734/2020|EPI ISL 568579|B.1|Italy|2020-02-24	Europe|hCoV-19/Scotland/EDB1105/2020|EPI ISL 433396|B.1.5|United Kingdom|2020-04-08	0.0001007286	Europe
Europe|hCoV-19/Italy/LOM-UniMI01/2020|EPI ISL 417445|B.1.5|Italy|2020-02-24	Europe|hCoV-19/Scotland/EDB1105/2020|EPI ISL 433396|B.1.5|United Kingdom|2020-04-08	0.0003022900	Europe
Europe|hCoV-19/Italy/LOM-UniMI02/2020|EPI ISL 417446|B.1.5|Italy|2020-02-24	Europe|hCoV-19/Scotland/EDB1105/2020|EPI ISL 433396|B.1.5|United Kingdom|2020-04-08	0.0006049110	Europe
Europe|hCoV-19/Switzerland/TI-SNRCI-29919486/2020|EPI ISL 413996|B.1.5|Switzerland|2020-02-24	Europe|hCoV-19/Scotland/EDB1105/2020|EPI ISL 433396|B.1.5|United Kingdom|2020-04-08	0.0001007286	Europe
Europe|hCoV-19/Italy/LOM-UniMI03/2020|EPI ISL 417447|B.1.5|Italy|2020-02-24	Europe|hCoV-19/Scotland/EDB1105/2020|EPI ISL 433396|B.1.5|United Kingdom|2020-04-08	0.0000671494	Europe
Europe|hCoV-19/Spain/CN-ISCIII-201048/2020|EPI ISL 539531|B.1|Spain|2020-02-24	Europe|hCoV-19/Scotland/EDB1105/2020|EPI ISL 433396|B.1.5|United Kingdom|2020-04-08	0.0003694633	Europe
Europe|hCoV-19/Austria/CeMM0045/2020|EPI ISL 437932|B.1.1|Austria|2020-02-24	Europe|hCoV-19/Scotland/EDB1105/2020|EPI ISL 433396|B.1.5|United Kingdom|2020-04-08	0.0001679044	Europe
Europe|hCoV-19/Italy/LOM-INMI-BG-7158/2020|EPI ISL 460081|B.1.1|Italy|2020-02-24	Europe|hCoV-19/Scotland/EDB1105/2020|EPI ISL 433396|B.1.5|United Kingdom|2020-04-08	0.0001680286	Europe
Europe|hCoV-19/Italy/LOM-UniMI-L267/2020|EPI ISL 542233|B.1.5|Italy|2020-02-24	Europe|hCoV-19/Scotland/EDB1105/2020|EPI ISL 433396|B.1.5|United Kingdom|2020-04-08	0.0000674029	Europe
Europe|hCoV-19/England/20092000704/2020|EPI ISL 464181|B|United Kingdom|2020-02-24	Europe|hCoV-19/Scotland/EDB1105/2020|EPI ISL 433396|B.1.5|United Kingdom|2020-04-08	0.0002354011	Europe
Europe|hCoV-19/England/20092000804/2020|EPI ISL 464182|B|United Kingdom|2020-02-24	Europe|hCoV-19/Scotland/EDB1105/2020|EPI ISL 433396|B.1.5|United Kingdom|2020-04-08	0.0002354803	Europe
Europe|hCoV-19/England/200920118/2020|EPI ISL 485604|B.1|United Kingdom|2020-02-24	Europe|hCoV-19/Scotland/EDB1105/2020|EPI ISL 433396|B.1.5|United Kingdom|2020-04-08	0.0002020812	Europe
Europe|hCoV-19/Italy/PIE-SLL-MS45/2020|EPI ISL 569866|B.1.5|Italy|2020-02-25	Europe|hCoV-19/Scotland/EDB1105/2020|EPI ISL 433396|B.1.5|United Kingdom|2020-04-08	0.0001343096	Europe
Europe|hCoV-19/Italy/LOM-INMI-8058/2020|EPI ISL 460094|B.1|Italy|2020-02-25	Europe|hCoV-19/Scotland/EDB1105/2020|EPI ISL 433396|B.1.5|United Kingdom|2020-04-08	0.0001007286	Europe
Europe|hCoV-19/France/GES-1583-2/2020|EPI ISL 414623|A.2|France|2020-02-25	Europe|hCoV-19/Scotland/EDB1105/2020|EPI ISL 433396|B.1.5|United Kingdom|2020-04-08	0.0004702046	Europe
Europe|hCoV-19/Germany/BW-ChVir-1577/2020|EPI ISL 412912|B.1.1|Germany|2020-02-25	Europe|hCoV-19/Scotland/EDB1105/2020|EPI ISL 433396|B.1.5|United Kingdom|2020-04-08	0.0002017111	Europe
Europe|hCoV-19/Spain/MD-ISCIII-201105/2020|EPI ISL 418251|B.1.5|Spain|2020-02-25	Europe|hCoV-19/Scotland/EDB1105/2020|EPI ISL 433396|B.1.5|United Kingdom|2020-04-08	0.0001681936	Europe
Europe|hCoV-19/England/200960515/2020|EPI ISL 414009|B|United Kingdom|2020-02-25	Europe|hCoV-19/Scotland/EDB1105/2020|EPI ISL 433396|B.1.5|United Kingdom|2020-04-08	0.0003022430	Europe
Europe|hCoV-19/England/20094061404/2020|EPI ISL 464185|B|United Kingdom|2020-02-25	Europe|hCoV-19/Scotland/EDB1105/2020|EPI ISL 433396|B.1.5|United Kingdom|2020-04-08	0.0002350769	Europe
Europe|hCoV-19/England/200940527/2020|EPI ISL 414005|B.40|United Kingdom|2020-02-25	Europe|hCoV-19/Scotland/EDB1105/2020|EPI ISL 433396|B.1.5|United Kingdom|2020-04-08	0.0003694440	Europe
Europe|hCoV-19/Germany/NW-HHU-02-1/2020|EPI ISL 414497|B.3|Germany|2020-02-25	Europe|hCoV-19/Scotland/EDB1105/2020|EPI ISL 433396|B.1.5|United Kingdom|2020-04-08	0.0002686757	Europe
Europe|hCoV-19/England/20094061504/2020|EPI ISL 464186|B|United Kingdom|2020-02-25	Europe|hCoV-19/Scotland/EDB1105/2020|EPI ISL 433396|B.1.5|United Kingdom|2020-04-08	0.0002351006	Europe
Europe|hCoV-19/Italy/LOM-UniMI-L274/2020|EPI ISL 542240|B.1|Italy|2020-02-25	Europe|hCoV-19/Scotland/EDB1105/2020|EPI ISL 433396|B.1.5|United Kingdom|2020-04-08	0.0001351160	Europe
Europe|hCoV-19/England/20098017604/2020|EPI ISL 464195|B.1.5|United Kingdom|2020-02-26	Europe|hCoV-19/Scotland/EDB1105/2020|EPI ISL 433396|B.1.5|United Kingdom|2020-04-08	0.0001007260	Europe
Europe|hCoV-19/Italy/LOM-INMI-9206/2020|EPI ISL 460087|B.1.5|Italy|2020-02-26	Europe|hCoV-19/Scotland/EDB1105/2020|EPI ISL 433396|B.1.5|United Kingdom|2020-04-08	0.0000671494	Europe
Europe|hCoV-19/Italy/LOM-INMI-9214/2020|EPI ISL 460088|B.1.5|Italy|2020-02-26	Europe|hCoV-19/Scotland/EDB1105/2020|EPI ISL 433396|B.1.5|United Kingdom|2020-04-08	0.0001007260	Europe
Europe|hCoV-19/Switzerland/GE-SNRCI-29933895/2020|EPI ISL 413997|B.1.1|Switzerland|2020-02-26	Europe|hCoV-19/Scotland/EDB1105/2020|EPI ISL 433396|B.1.5|United Kingdom|2020-04-08	0.0002014823	Europe
Europe|hCoV-19/France/GES-1583/2020|EPI ISL 414600|A.2|France|2020-02-26	Europe|hCoV-19/Scotland/EDB1105/2020|EPI ISL 433396|B.1.5|United Kingdom|2020-04-08	0.0004702046	Europe
Europe|hCoV-19/Switzerland/ZH-UZH-1000477102/2020|EPI ISL 413019|B|Switzerland|2020-02-26	Europe|hCoV-19/Scotland/EDB1105/2020|EPI ISL 433396|B.1.5|United Kingdom|2020-04-08	0.0004030173	Europe
Europe|hCoV-19/France/NOR-N1620/2020|EPI ISL 414624|B.1.5|France|2020-02-26	Europe|hCoV-19/Scotland/EDB1105/2020|EPI ISL 433396|B.1.5|United Kingdom|2020-04-08	0.0001343073	Europe
Europe|hCoV-19/Italy/LOM-INMI-BG-9209/2020|EPI ISL 460082|B.1.5|Italy|2020-02-26	Europe|hCoV-19/Scotland/EDB1105/2020|EPI ISL 433396|B.1.5|United Kingdom|2020-04-08	0.0000335732	Europe
Europe|hCoV-19/Italy/LOM-INMI-BG-9225/2020|EPI ISL 460083|B.1|Italy|2020-02-26	Europe|hCoV-19/Scotland/EDB1105/2020|EPI ISL 433396|B.1.5|United Kingdom|2020-04-08	0.0001007286	Europe
Europe|hCoV-19/Austria/CeMM0003/2020|EPI ISL 419656|B.1.1|Austria|2020-02-26	Europe|hCoV-19/Scotland/EDB1105/2020|EPI ISL 433396|B.1.5|United Kingdom|2020-04-08	0.0002014875	Europe
Europe|hCoV-19/Italy/LOM-INMI-9675/2020|EPI ISL 460095|B.1.5|Italy|2020-02-26	Europe|hCoV-19/Scotland/EDB1105/2020|EPI ISL 433396|B.1.5|United Kingdom|2020-04-08	0.0000671477	Europe
Europe|hCoV-19/Netherlands/NoordHolland 10001/2020|EPI ISL 454750|B.1.1|Netherlands|2020-02-27	Europe|hCoV-19/Scotland/EDB1105/2020|EPI ISL 433396|B.1.5|United Kingdom|2020-04-08	0.0002014823	Europe
Europe|hCoV-19/Switzerland/BL-SNRCI-29950902/2020|EPI ISL 414021|B.1.1|Switzerland|2020-02-27	Europe|hCoV-19/Scotland/EDB1105/2020|EPI ISL 433396|B.1.5|United Kingdom|2020-04-08	0.0002014823	Europe
Europe|hCoV-19/Germany/NW-HHU-06/2020|EPI ISL 414505|B.3|Germany|2020-02-27	Europe|hCoV-19/Scotland/EDB1105/2020|EPI ISL 433396|B.1.5|United Kingdom|2020-04-08	0.0002686486	Europe
Europe|hCoV-19/Italy/ABR-IZSGC-484/2020|EPI ISL 457749|B.1|Italy|2020-02-27	Europe|hCoV-19/Scotland/EDB1105/2020|EPI ISL 433396|B.1.5|United Kingdom|2020-04-08	0.0001007286	Europe
Europe|hCoV-19/Switzerland/GE-SNRCI-29943121/2020|EPI ISL 414019|B.1.5|Switzerland|2020-02-27	Europe|hCoV-19/Scotland/EDB1105/2020|EPI ISL 433396|B.1.5|United Kingdom|2020-04-08	0.0000335732	Europe
Europe|hCoV-19/England/200990723/2020|EPI ISL 414012|B.1.1|United Kingdom|2020-02-27	Europe|hCoV-19/Scotland/EDB1105/2020|EPI ISL 433396|B.1.5|United Kingdom|2020-04-08	0.0002014875	Europe
Europe|hCoV-19/Sweden/20-04631/2020|EPI ISL 430847|B.4|Sweden|2020-02-27	Europe|hCoV-19/Scotland/EDB1105/2020|EPI ISL 433396|B.1.5|United Kingdom|2020-04-08	0.0004366439	Europe
Europe|hCoV-19/Wales/PHW1/2020|EPI ISL 413555|B.1.5|United Kingdom|2020-02-27	Europe|hCoV-19/Scotland/EDB1105/2020|EPI ISL 433396|B.1.5|United Kingdom|2020-04-08	0.0000671494	Europe
Europe|hCoV-19/Switzerland/GR-HUG-2988/2020|EPI ISL 415698|B.1.1|Switzerland|2020-02-27	Europe|hCoV-19/Scotland/EDB1105/2020|EPI ISL 433396|B.1.5|United Kingdom|2020-04-08	0.0002014823	Europe
Europe|hCoV-19/England/200990660/2020|EPI ISL 414523|B.1.98|United Kingdom|2020-02-27	Europe|hCoV-19/Scotland/EDB1105/2020|EPI ISL 433396|B.1.5|United Kingdom|2020-04-08	0.0001007260	Europe
Europe|hCoV-19/Switzerland/AG-SNRCI-29940361/2020|EPI ISL 413999|B.1.5|Switzerland|2020-02-27	Europe|hCoV-19/Scotland/EDB1105/2020|EPI ISL 433396|B.1.5|United Kingdom|2020-04-08	0.0001343107	Europe
Europe|hCoV-19/Italy/LOM-INMI-BG-11639/2020|EPI ISL 460080|B.1.1|Italy|2020-02-28	Europe|hCoV-19/Scotland/EDB1105/2020|EPI ISL 433396|B.1.5|United Kingdom|2020-04-08	0.0002014875	Europe
Europe|hCoV-19/France/HDF-1645/2020|EPI ISL 418220|B.1|France|2020-02-28	Europe|hCoV-19/Scotland/EDB1105/2020|EPI ISL 433396|B.1.5|United Kingdom|2020-04-08	0.0001343096	Europe
Europe|hCoV-19/Italy/LOM-INMI-11951/2020|EPI ISL 460092|B.1.5|Italy|2020-02-28	Europe|hCoV-19/Scotland/EDB1105/2020|EPI ISL 433396|B.1.5|United Kingdom|2020-04-08	0.0000335732	Europe
Europe|hCoV-19/Austria/CeMM0146/2020|EPI ISL 437994|B.1.1|Austria|2020-02-28	Europe|hCoV-19/Scotland/EDB1105/2020|EPI ISL 433396|B.1.5|United Kingdom|2020-04-08	0.0002014875	Europe
Europe|hCoV-19/Sweden/20-04850/2020|EPI ISL 475545|B.4|Sweden|2020-02-28	Europe|hCoV-19/Scotland/EDB1105/2020|EPI ISL 433396|B.1.5|United Kingdom|2020-04-08	0.0004030310	Europe
Europe|hCoV-19/Netherlands/NoordHolland 10002/2020|EPI ISL 454751|B.1.1|Netherlands|2020-02-28	Europe|hCoV-19/Scotland/EDB1105/2020|EPI ISL 433396|B.1.5|United Kingdom|2020-04-08	0.0003358667	Europe
Europe|hCoV-19/Spain/AN-ISCIII-201257/2020|EPI ISL 455314|B|Spain|2020-02-28	Europe|hCoV-19/Scotland/EDB1105/2020|EPI ISL 433396|B.1.5|United Kingdom|2020-04-08	0.0005038563	Europe
Europe|hCoV-19/Spain/EX-ISCIII-201248/2020|EPI ISL 539558|B|Spain|2020-02-28	Europe|hCoV-19/Scotland/EDB1105/2020|EPI ISL 433396|B.1.5|United Kingdom|2020-04-08	0.0005037914	Europe
Europe|hCoV-19/Denmark/SSI-02/2020|EPI ISL 416143|B.1.5|Denmark|2020-02-28	Europe|hCoV-19/Scotland/EDB1105/2020|EPI ISL 433396|B.1.5|United Kingdom|2020-04-08	0.0001007303	Europe
Europe|hCoV-19/England/20099071804/2020|EPI ISL 464219|B.1|United Kingdom|2020-02-28	Europe|hCoV-19/Scotland/EDB1105/2020|EPI ISL 433396|B.1.5|United Kingdom|2020-04-08	0.0001007286	Europe
Europe|hCoV-19/Italy/LOM-INMI-11550/2020|EPI ISL 460090|B.1.5|Italy|2020-02-28	Europe|hCoV-19/Scotland/EDB1105/2020|EPI ISL 433396|B.1.5|United Kingdom|2020-04-08	0.0001007260	Europe
Europe|hCoV-19/Austria/CeMM0401/2020|EPI ISL 475836|B.1.1|Austria|2020-02-28	Europe|hCoV-19/Scotland/EDB1105/2020|EPI ISL 433396|B.1.5|United Kingdom|2020-04-08	0.0002350732	Europe
Europe|hCoV-19/Italy/LOM-INMI-BS-12256/2020|EPI ISL 460084|B.1.5|Italy|2020-02-29	Europe|hCoV-19/Scotland/EDB1105/2020|EPI ISL 433396|B.1.5|United Kingdom|2020-04-08	0.0000335732	Europe
Europe|hCoV-19/Spain/PV-ISCIII-201385/2020|EPI ISL 455350|A.2|Spain|2020-02-29	Europe|hCoV-19/Scotland/EDB1105/2020|EPI ISL 433396|B.1.5|United Kingdom|2020-04-08	0.0006719584	Europe
Europe|hCoV-19/England/20099068604/2020|EPI ISL 464212|B.4|United Kingdom|2020-02-29	Europe|hCoV-19/Scotland/EDB1105/2020|EPI ISL 433396|B.1.5|United Kingdom|2020-04-08	0.0005038735	Europe
Europe|hCoV-19/Greece/127 HPI/2020|EPI ISL 430469|B.1.5|Greece|2020-02-29	Europe|hCoV-19/Scotland/EDB1105/2020|EPI ISL 433396|B.1.5|United Kingdom|2020-04-08	0.0000671494	Europe
Europe|hCoV-19/France/HDF-1684/2020|EPI ISL 414626|B.1|France|2020-02-29	Europe|hCoV-19/Scotland/EDB1105/2020|EPI ISL 433396|B.1.5|United Kingdom|2020-04-08	0.0001343096	Europe
Europe|hCoV-19/Switzerland/ZH-UZH-1000477797/2020|EPI ISL 413023|B.1.1|Switzerland|2020-02-29	Europe|hCoV-19/Scotland/EDB1105/2020|EPI ISL 433396|B.1.5|United Kingdom|2020-04-08	0.0002350773	Europe
Europe|hCoV-19/Switzerland/GE-HUG-VD0503/2020|EPI ISL 415459|B.1.1|Switzerland|2020-02-29	Europe|hCoV-19/Scotland/EDB1105/2020|EPI ISL 433396|B.1.5|United Kingdom|2020-04-08	0.0002014910	Europe
Europe|hCoV-19/Norway/1493/2020|EPI ISL 417488|B|Norway|2020-02-29	Europe|hCoV-19/Scotland/EDB1105/2020|EPI ISL 433396|B.1.5|United Kingdom|2020-04-08	0.0003022588	Europe
Europe|hCoV-19/Switzerland/AG-HUG-7120/2020|EPI ISL 415457|B.1.1|Switzerland|2020-02-29	Europe|hCoV-19/Scotland/EDB1105/2020|EPI ISL 433396|B.1.5|United Kingdom|2020-04-08	0.0002014823	Europe
Europe|hCoV-19/Belgium/BA-02291/2020|EPI ISL 415159|B.1|Belgium|2020-02-29	Europe|hCoV-19/Scotland/EDB1105/2020|EPI ISL 433396|B.1.5|United Kingdom|2020-04-08	0.0001678902	Europe
Europe|hCoV-19/Czech Republic/ChVir1630/2020|EPI ISL 416742|B.1.5|Czech Republic|2020-02-29	Europe|hCoV-19/Scotland/EDB1105/2020|EPI ISL 433396|B.1.5|United Kingdom|2020-04-08	0.0000671494	Europe
Europe|hCoV-19/England/20099069504/2020|EPI ISL 464215|B.1.98|United Kingdom|2020-02-29	Europe|hCoV-19/Scotland/EDB1105/2020|EPI ISL 433396|B.1.5|United Kingdom|2020-04-08	0.0001007260	Europe
Europe|hCoV-19/Belgium/SH-03014/2020|EPI ISL 415156|B.1.5|Belgium|2020-03-01	Europe|hCoV-19/Scotland/EDB1105/2020|EPI ISL 433396|B.1.5|United Kingdom|2020-04-08	0.0001007303	Europe
Europe|hCoV-19/France/BRE-2334/2020|EPI ISL 416503|B|France|2020-03-01	Europe|hCoV-19/Scotland/EDB1105/2020|EPI ISL 433396|B.1.5|United Kingdom|2020-04-08	0.0003694509	Europe
Europe|hCoV-19/Switzerland/VD-SNRCI-29965615/2020|EPI ISL 414023|B.1.1|Switzerland|2020-03-01	Europe|hCoV-19/Scotland/EDB1105/2020|EPI ISL 433396|B.1.5|United Kingdom|2020-04-08	0.0002014910	Europe
Europe|hCoV-19/Italy/FVG-ICGEB-S1/2020|EPI ISL 417418|B.1.5|Italy|2020-03-01	Europe|hCoV-19/Scotland/EDB1105/2020|EPI ISL 433396|B.1.5|United Kingdom|2020-04-08	0.0000671494	Europe
Europe|hCoV-19/Switzerland/SZ-HUG-1417/2020|EPI ISL 415702|B.1.1|Switzerland|2020-03-02	Europe|hCoV-19/Scotland/EDB1105/2020|EPI ISL 433396|B.1.5|United Kingdom|2020-04-08	0.0002350773	Europe
Europe|hCoV-19/Switzerland/BS-HUG-0914/2020|EPI ISL 415701|B.1.1|Switzerland|2020-03-02	Europe|hCoV-19/Scotland/EDB1105/2020|EPI ISL 433396|B.1.5|United Kingdom|2020-04-08	0.0002014823	Europe
Europe|hCoV-19/Belgium/DB-03023/2020|EPI ISL 416470|B.1|Belgium|2020-03-02	Europe|hCoV-19/Scotland/EDB1105/2020|EPI ISL 433396|B.1.5|United Kingdom|2020-04-08	0.0002014685	Europe
Europe|hCoV-19/Sweden/20-50052/2020|EPI ISL 454868|B.1.1|Sweden|2020-03-02	Europe|hCoV-19/Scotland/EDB1105/2020|EPI ISL 433396|B.1.5|United Kingdom|2020-04-08	0.0001678988	Europe
Europe|hCoV-19/Sweden/20-50104/2020|EPI ISL 454880|B.1.5|Sweden|2020-03-03	Europe|hCoV-19/Scotland/EDB1105/2020|EPI ISL 433396|B.1.5|United Kingdom|2020-04-08	0.0000671494	Europe
Europe|hCoV-19/Denmark/SSI-101/2020|EPI ISL 415646|B.1|Denmark|2020-03-03	Europe|hCoV-19/Scotland/EDB1105/2020|EPI ISL 433396|B.1.5|United Kingdom|2020-04-08	0.0001343096	Europe
Europe|hCoV-19/Sweden/20-50105/2020|EPI ISL 455855|B.1|Sweden|2020-03-03	Europe|hCoV-19/Scotland/EDB1105/2020|EPI ISL 433396|B.1.5|United Kingdom|2020-04-08	0.0001007260	Europe
Europe|hCoV-19/Switzerland/ZH-UZH-1000478309/2020|EPI ISL 524477|B.1.1|Switzerland|2020-03-03	Europe|hCoV-19/Scotland/EDB1105/2020|EPI ISL 433396|B.1.5|United Kingdom|2020-04-08	0.0001678988	Europe
Europe|hCoV-19/Austria/CeMM0157/2020|EPI ISL 438003|B.1.1|Austria|2020-03-04	Europe|hCoV-19/Scotland/EDB1105/2020|EPI ISL 433396|B.1.5|United Kingdom|2020-04-08	0.0002014875	Europe
Europe|hCoV-19/France/NOR-N2223/2020|EPI ISL 416494|B.1.5|France|2020-03-04	Europe|hCoV-19/Scotland/EDB1105/2020|EPI ISL 433396|B.1.5|United Kingdom|2020-04-08	0.0001007286	Europe
Europe|hCoV-19/Spain/AR-ISCIII-201664/2020|EPI ISL 539505|B|Spain|2020-03-04	Europe|hCoV-19/Scotland/EDB1105/2020|EPI ISL 433396|B.1.5|United Kingdom|2020-04-08	0.0002686579	Europe
Europe|hCoV-19/France/HDF-1995/2020|EPI ISL 414638|B.1|France|2020-03-04	Europe|hCoV-19/Scotland/EDB1105/2020|EPI ISL 433396|B.1.5|United Kingdom|2020-04-08	0.0001678902	Europe
Europe|hCoV-19/Sweden/20-08089/2020|EPI ISL 469079|B.1.1|Sweden|2020-03-05	Europe|hCoV-19/Scotland/EDB1105/2020|EPI ISL 433396|B.1.5|United Kingdom|2020-04-08	0.0002686717	Europe
Europe|hCoV-19/Austria/CeMM0161/2020|EPI ISL 438007|B.1.1|Austria|2020-03-05	Europe|hCoV-19/Scotland/EDB1105/2020|EPI ISL 433396|B.1.5|United Kingdom|2020-04-08	0.0002686717	Europe
Europe|hCoV-19/Sweden/20-08084/2020|EPI ISL 454458|B.1.1|Sweden|2020-03-05	Europe|hCoV-19/Scotland/EDB1105/2020|EPI ISL 433396|B.1.5|United Kingdom|2020-04-08	0.0002014823	Europe
Europe|hCoV-19/Scotland/CVR76/2020|EPI ISL 425806|B.1.5|United Kingdom|2020-03-05	Europe|hCoV-19/Scotland/EDB1105/2020|EPI ISL 433396|B.1.5|United Kingdom|2020-04-08	0.0001007286	Europe
Europe|hCoV-19/Sweden/20-08093/2020|EPI ISL 454465|B.1|Sweden|2020-03-06	Europe|hCoV-19/Scotland/EDB1105/2020|EPI ISL 433396|B.1.5|United Kingdom|2020-04-08	0.0002014685	Europe
Europe|hCoV-19/England/20109093606/2020|EPI ISL 417285|B|United Kingdom|2020-03-06	Europe|hCoV-19/Scotland/EDB1105/2020|EPI ISL 433396|B.1.5|United Kingdom|2020-04-08	0.0003694658	Europe
Europe|hCoV-19/Sweden/20-08096/2020|EPI ISL 454468|B.1.1|Sweden|2020-03-06	Europe|hCoV-19/Scotland/EDB1105/2020|EPI ISL 433396|B.1.5|United Kingdom|2020-04-08	0.0002350773	Europe
Europe|hCoV-19/England/SHEF-BFCEE/2020|EPI ISL 416733|B.39|United Kingdom|2020-03-07	Europe|hCoV-19/Scotland/EDB1105/2020|EPI ISL 433396|B.1.5|United Kingdom|2020-04-08	0.0004030276	Europe
Europe|hCoV-19/Sweden/20-50238/2020|EPI ISL 455880|B.1.1|Sweden|2020-03-07	Europe|hCoV-19/Scotland/EDB1105/2020|EPI ISL 433396|B.1.5|United Kingdom|2020-04-08	0.0003022614	Europe
Europe|hCoV-19/Sweden/20-50220/2020|EPI ISL 454890|B.1.1|Sweden|2020-03-07	Europe|hCoV-19/Scotland/EDB1105/2020|EPI ISL 433396|B.1.5|United Kingdom|2020-04-08	0.0002350672	Europe
Europe|hCoV-19/Austria/CeMM0168/2020|EPI ISL 438013|B.1.1|Austria|2020-03-07	Europe|hCoV-19/Scotland/EDB1105/2020|EPI ISL 433396|B.1.5|United Kingdom|2020-04-08	0.0002014875	Europe
Europe|hCoV-19/Denmark/ALAB-SSI-138/2020|EPI ISL 437650|B.1|Denmark|2020-03-08	Europe|hCoV-19/Scotland/EDB1105/2020|EPI ISL 433396|B.1.5|United Kingdom|2020-04-08	0.0002350712	Europe
Europe|hCoV-19/Ireland/CO-NVRL-22361/2020|EPI ISL 418580|B.1.1|Ireland|2020-03-08	Europe|hCoV-19/Scotland/EDB1105/2020|EPI ISL 433396|B.1.5|United Kingdom|2020-04-08	0.0002350792	Europe
Europe|hCoV-19/Sweden/20-08179/2020|EPI ISL 455845|B.1|Sweden|2020-03-08	Europe|hCoV-19/Scotland/EDB1105/2020|EPI ISL 433396|B.1.5|United Kingdom|2020-04-08	0.0001678974	Europe
Europe|hCoV-19/Austria/CeMM0176/2020|EPI ISL 438019|B.1.1|Austria|2020-03-08	Europe|hCoV-19/Scotland/EDB1105/2020|EPI ISL 433396|B.1.5|United Kingdom|2020-04-08	0.0002014875	Europe
Europe|hCoV-19/Iceland/82/2020|EPI ISL 417867|B.1.1|Iceland|2020-03-09	Europe|hCoV-19/Scotland/EDB1105/2020|EPI ISL 433396|B.1.5|United Kingdom|2020-04-08	0.0002350672	Europe
Europe|hCoV-19/England/201160912/2020|EPI ISL 464807|B|United Kingdom|2020-03-09	Europe|hCoV-19/Scotland/EDB1105/2020|EPI ISL 433396|B.1.5|United Kingdom|2020-04-08	0.0004030346	Europe
Europe|hCoV-19/Spain/GA-ISCIII-201794/2020|EPI ISL 539563|A.2|Spain|2020-03-09	Europe|hCoV-19/Scotland/EDB1105/2020|EPI ISL 433396|B.1.5|United Kingdom|2020-04-08	0.0004398351	Europe
Europe|hCoV-19/Denmark/ALAB-SSI-1268/2020|EPI ISL 444838|B.1|Denmark|2020-03-09	Europe|hCoV-19/Scotland/EDB1105/2020|EPI ISL 433396|B.1.5|United Kingdom|2020-04-08	0.0001678901	Europe
Europe|hCoV-19/Northern Ireland/NIRE-1023D7/2020|EPI ISL 441410|B.1.1|United Kingdom|2020-03-10	Europe|hCoV-19/Scotland/EDB1105/2020|EPI ISL 433396|B.1.5|United Kingdom|2020-04-08	0.0001678988	Europe
Europe|hCoV-19/Sweden/20-50234/2020|EPI ISL 429157|B.1.1|Sweden|2020-03-10	Europe|hCoV-19/Scotland/EDB1105/2020|EPI ISL 433396|B.1.5|United Kingdom|2020-04-08	0.0002014910	Europe
Europe|hCoV-19/Netherlands/GE-RIVM-10095/2020|EPI ISL 547461|B.1|Netherlands|2020-03-10	Europe|hCoV-19/Scotland/EDB1105/2020|EPI ISL 433396|B.1.5|United Kingdom|2020-04-08	0.0001007303	Europe
Europe|hCoV-19/Sweden/20-08129/2020|EPI ISL 454444|B.1.1|Sweden|2020-03-10	Europe|hCoV-19/Scotland/EDB1105/2020|EPI ISL 433396|B.1.5|United Kingdom|2020-04-08	0.0002350672	Europe
Europe|hCoV-19/Germany/NW-HHU-14/2020|EPI ISL 417459|B.3|Germany|2020-03-11	Europe|hCoV-19/Scotland/EDB1105/2020|EPI ISL 433396|B.1.5|United Kingdom|2020-04-08	0.0002686486	Europe
Europe|hCoV-19/Greece/251 32400/2020|EPI ISL 437901|B.1.1|Greece|2020-03-11	Europe|hCoV-19/Scotland/EDB1105/2020|EPI ISL 433396|B.1.5|United Kingdom|2020-04-08	0.0002014875	Europe
Europe|hCoV-19/England/201161462/2020|EPI ISL 464843|B.1.5|United Kingdom|2020-03-11	Europe|hCoV-19/Scotland/EDB1105/2020|EPI ISL 433396|B.1.5|United Kingdom|2020-04-08	0.0000671505	Europe
Europe|hCoV-19/Scotland/CVR29/2020|EPI ISL 425758|B.1|United Kingdom|2020-03-11	Europe|hCoV-19/Scotland/EDB1105/2020|EPI ISL 433396|B.1.5|United Kingdom|2020-04-08	0.0002014858	Europe
Europe|hCoV-19/France/GES-2720/2020|EPI ISL 420039|B.1.5|France|2020-03-12	Europe|hCoV-19/Scotland/EDB1105/2020|EPI ISL 433396|B.1.5|United Kingdom|2020-04-08	0.0001007260	Europe
Europe|hCoV-19/Spain/AN-IBV-006080/2020|EPI ISL 510424|B.1.5|Spain|2020-03-12	Europe|hCoV-19/Scotland/EDB1105/2020|EPI ISL 433396|B.1.5|United Kingdom|2020-04-08	0.0001343107	Europe
Europe|hCoV-19/England/201180001/2020|EPI ISL 464874|B.1.5|United Kingdom|2020-03-12	Europe|hCoV-19/Scotland/EDB1105/2020|EPI ISL 433396|B.1.5|United Kingdom|2020-04-08	0.0001007260	Europe
Europe|hCoV-19/Netherlands/Utrecht 10038/2020|EPI ISL 454787|B.1.1.1|Netherlands|2020-03-12	Europe|hCoV-19/Scotland/EDB1105/2020|EPI ISL 433396|B.1.5|United Kingdom|2020-04-08	0.0003358465	Europe
Europe|hCoV-19/Switzerland/BS-UHB-42189866/2020|EPI ISL 528055|B|Switzerland|2020-03-13	Europe|hCoV-19/Scotland/EDB1105/2020|EPI ISL 433396|B.1.5|United Kingdom|2020-04-08	0.0002014685	Europe
Europe|hCoV-19/England/LOND-1260476/2020|EPI ISL 524665|A.2|United Kingdom|2020-03-13	Europe|hCoV-19/Scotland/EDB1105/2020|EPI ISL 433396|B.1.5|United Kingdom|2020-04-08	0.0004366103	Europe
Europe|hCoV-19/Moldova/ChVir7768/2020|EPI ISL 523960|B.1.5|Moldova|2020-03-13	Europe|hCoV-19/Scotland/EDB1105/2020|EPI ISL 433396|B.1.5|United Kingdom|2020-04-08	0.0001007303	Europe
Europe|hCoV-19/Scotland/CVR20/2020|EPI ISL 425730|B|United Kingdom|2020-03-13	Europe|hCoV-19/Scotland/EDB1105/2020|EPI ISL 433396|B.1.5|United Kingdom|2020-04-08	0.0002014685	Europe
Europe|hCoV-19/Switzerland/GE-SNRCI-6852/2020|EPI ISL 548180|B.1.5|Switzerland|2020-03-14	Europe|hCoV-19/Scotland/EDB1105/2020|EPI ISL 433396|B.1.5|United Kingdom|2020-04-08	0.0000000000	Europe
Europe|hCoV-19/France/ARA-08938/2020|EPI ISL 508876|B.1|France|2020-03-14	Europe|hCoV-19/Scotland/EDB1105/2020|EPI ISL 433396|B.1.5|United Kingdom|2020-04-08	0.0001343096	Europe
Europe|hCoV-19/England/20119031304/2020|EPI ISL 465043|B.1|United Kingdom|2020-03-14	Europe|hCoV-19/Scotland/EDB1105/2020|EPI ISL 433396|B.1.5|United Kingdom|2020-04-08	0.0001007260	Europe
Europe|hCoV-19/Switzerland/BS-UHB-42190622/2020|EPI ISL 528074|B.1|Switzerland|2020-03-14	Europe|hCoV-19/Scotland/EDB1105/2020|EPI ISL 433396|B.1.5|United Kingdom|2020-04-08	0.0002014633	Europe
Europe|hCoV-19/Luxembourg/LNS0366116/2020|EPI ISL 419564|B.1.94|Luxembourg|2020-03-15	Europe|hCoV-19/Scotland/EDB1105/2020|EPI ISL 433396|B.1.5|United Kingdom|2020-04-08	0.0001678945	Europe
Europe|hCoV-19/Spain/PV-IBV-001500/2020|EPI ISL 467152|B.1.5|Spain|2020-03-15	Europe|hCoV-19/Scotland/EDB1105/2020|EPI ISL 433396|B.1.5|United Kingdom|2020-04-08	0.0001007303	Europe
Europe|hCoV-19/Switzerland/ZH-UZH-1000482983/2020|EPI ISL 508865|B.1|Switzerland|2020-03-15	Europe|hCoV-19/Scotland/EDB1105/2020|EPI ISL 433396|B.1.5|United Kingdom|2020-04-08	0.0001343038	Europe
Europe|hCoV-19/England/LOND-124D0A8/2020|EPI ISL 507052|B.1.1|United Kingdom|2020-03-15	Europe|hCoV-19/Scotland/EDB1105/2020|EPI ISL 433396|B.1.5|United Kingdom|2020-04-08	0.0002014823	Europe
Europe|hCoV-19/Switzerland/BS-UHB-42193780/2020|EPI ISL 528151|B.1.1|Switzerland|2020-03-16	Europe|hCoV-19/Scotland/EDB1105/2020|EPI ISL 433396|B.1.5|United Kingdom|2020-04-08	0.0002350672	Europe
Europe|hCoV-19/Austria/CeMM0221/2020|EPI ISL 438055|B.1.5|Austria|2020-03-16	Europe|hCoV-19/Scotland/EDB1105/2020|EPI ISL 433396|B.1.5|United Kingdom|2020-04-08	0.0000671505	Europe
Europe|hCoV-19/Spain/CT-IBV-003167/2020|EPI ISL 510263|B.1|Spain|2020-03-16	Europe|hCoV-19/Scotland/EDB1105/2020|EPI ISL 433396|B.1.5|United Kingdom|2020-04-08	0.0001007277	Europe
Europe|hCoV-19/Spain/PV-IBV-001455/2020|EPI ISL 467145|B.1|Spain|2020-03-17	Europe|hCoV-19/Scotland/EDB1105/2020|EPI ISL 433396|B.1.5|United Kingdom|2020-04-08	0.0001678858	Europe
Europe|hCoV-19/France/GES-2843/2020|EPI ISL 420045|B.1|France|2020-03-17	Europe|hCoV-19/Scotland/EDB1105/2020|EPI ISL 433396|B.1.5|United Kingdom|2020-04-08	0.0002686510	Europe
Europe|hCoV-19/Luxembourg/LNS2299410/2020|EPI ISL 421745|B.1|Luxembourg|2020-03-17	Europe|hCoV-19/Scotland/EDB1105/2020|EPI ISL 433396|B.1.5|United Kingdom|2020-04-08	0.0001343038	Europe
Europe|hCoV-19/Luxembourg/LNS3404815/2020|EPI ISL 421738|B.1|Luxembourg|2020-03-17	Europe|hCoV-19/Scotland/EDB1105/2020|EPI ISL 433396|B.1.5|United Kingdom|2020-04-08	0.0002014772	Europe
Europe|hCoV-19/England/NORT-281797/2020|EPI ISL 488818|B.1.1|United Kingdom|2020-03-18	Europe|hCoV-19/Scotland/EDB1105/2020|EPI ISL 433396|B.1.5|United Kingdom|2020-04-08	0.0002014910	Europe
Europe|hCoV-19/Poland/Wro-02/2020|EPI ISL 437625|A.2|Poland|2020-03-18	Europe|hCoV-19/Scotland/EDB1105/2020|EPI ISL 433396|B.1.5|United Kingdom|2020-04-08	0.0004366103	Europe
Europe|hCoV-19/Luxembourg/LNS0158952/2020|EPI ISL 417534|B.1|Luxembourg|2020-03-18	Europe|hCoV-19/Scotland/EDB1105/2020|EPI ISL 433396|B.1.5|United Kingdom|2020-04-08	0.0001678902	Europe
Europe|hCoV-19/Iceland/310/2020|EPI ISL 417639|B.1.5|Iceland|2020-03-18	Europe|hCoV-19/Scotland/EDB1105/2020|EPI ISL 433396|B.1.5|United Kingdom|2020-04-08	0.0001007320	Europe
Europe|hCoV-19/Germany/BY-UHR-3ZK/2020|EPI ISL 513300|B.1|Germany|2020-03-19	Europe|hCoV-19/Scotland/EDB1105/2020|EPI ISL 433396|B.1.5|United Kingdom|2020-04-08	0.0001343096	Europe
Europe|hCoV-19/England/EKHU-260EF54/2020|EPI ISL 501614|B.1|United Kingdom|2020-03-19	Europe|hCoV-19/Scotland/EDB1105/2020|EPI ISL 433396|B.1.5|United Kingdom|2020-04-08	0.0001007303	Europe
Europe|hCoV-19/Luxembourg/LNS9984061/2020|EPI ISL 429724|B.1.5|Luxembourg|2020-03-19	Europe|hCoV-19/Scotland/EDB1105/2020|EPI ISL 433396|B.1.5|United Kingdom|2020-04-08	0.0002014685	Europe
Europe|hCoV-19/England/20128000604/2020|EPI ISL 423918|A.2|United Kingdom|2020-03-19	Europe|hCoV-19/Scotland/EDB1105/2020|EPI ISL 433396|B.1.5|United Kingdom|2020-04-08	0.0005374200	Europe
Europe|hCoV-19/England/LEED-2A8633/2020|EPI ISL 539131|B.1.1|United Kingdom|2020-03-20	Europe|hCoV-19/Scotland/EDB1105/2020|EPI ISL 433396|B.1.5|United Kingdom|2020-04-08	0.0002014910	Europe
Europe|hCoV-19/France/IDF-3163/2020|EPI ISL 420058|B.1.356|France|2020-03-20	Europe|hCoV-19/Scotland/EDB1105/2020|EPI ISL 433396|B.1.5|United Kingdom|2020-04-08	0.0002014720	Europe
Europe|hCoV-19/Spain/VC-FISABIO-79/2020|EPI ISL 425203|B.1|Spain|2020-03-20	Europe|hCoV-19/Scotland/EDB1105/2020|EPI ISL 433396|B.1.5|United Kingdom|2020-04-08	0.0002686326	Europe
Europe|hCoV-19/Scotland/CVR278/2020|EPI ISL 433279|B.40|United Kingdom|2020-03-20	Europe|hCoV-19/Scotland/EDB1105/2020|EPI ISL 433396|B.1.5|United Kingdom|2020-04-08	0.0004030380	Europe
Europe|hCoV-19/England/LIVE-A57AE/2020|EPI ISL 500150|B.1|United Kingdom|2020-03-21	Europe|hCoV-19/Scotland/EDB1105/2020|EPI ISL 433396|B.1.5|United Kingdom|2020-04-08	0.0001678902	Europe
Europe|hCoV-19/Spain/NC-IBV-001416/2020|EPI ISL 452485|B.1.5|Spain|2020-03-21	Europe|hCoV-19/Scotland/EDB1105/2020|EPI ISL 433396|B.1.5|United Kingdom|2020-04-08	0.0000671505	Europe
Europe|hCoV-19/France/IDF-3165/2020|EPI ISL 420059|B.1.5|France|2020-03-21	Europe|hCoV-19/Scotland/EDB1105/2020|EPI ISL 433396|B.1.5|United Kingdom|2020-04-08	0.0001343073	Europe
Europe|hCoV-19/England/NORT-281894/2020|EPI ISL 488811|B.3|United Kingdom|2020-03-21	Europe|hCoV-19/Scotland/EDB1105/2020|EPI ISL 433396|B.1.5|United Kingdom|2020-04-08	0.0004030310	Europe
Europe|hCoV-19/Spain/VC-FISABIO-110/2020|EPI ISL 436205|B.1.5|Spain|2020-03-22	Europe|hCoV-19/Scotland/EDB1105/2020|EPI ISL 433396|B.1.5|United Kingdom|2020-04-08	0.0000671477	Europe
Europe|hCoV-19/Belgium/MT-0322411/2020|EPI ISL 462265|B.1.8|Belgium|2020-03-22	Europe|hCoV-19/Scotland/EDB1105/2020|EPI ISL 433396|B.1.5|United Kingdom|2020-04-08	0.0001678873	Europe
Europe|hCoV-19/Switzerland/BS-UHB-42202147/2020|EPI ISL 528319|B.1.8|Switzerland|2020-03-22	Europe|hCoV-19/Scotland/EDB1105/2020|EPI ISL 433396|B.1.5|United Kingdom|2020-04-08	0.0001678873	Europe
Europe|hCoV-19/Switzerland/GE-HUG-0636/2020|EPI ISL 429199|B.1|Switzerland|2020-03-22	Europe|hCoV-19/Scotland/EDB1105/2020|EPI ISL 433396|B.1.5|United Kingdom|2020-04-08	0.0001678974	Europe
Europe|hCoV-19/Hungary/MBL-002/2020|EPI ISL 435420|B.1.5|Hungary|2020-03-23	Europe|hCoV-19/Scotland/EDB1105/2020|EPI ISL 433396|B.1.5|United Kingdom|2020-04-08	0.0000671494	Europe
Europe|hCoV-19/Belgium/EBN-0323116/2020|EPI ISL 420373|B.1|Belgium|2020-03-23	Europe|hCoV-19/Scotland/EDB1105/2020|EPI ISL 433396|B.1.5|United Kingdom|2020-04-08	0.0001343038	Europe
Europe|hCoV-19/France/ARA-12630/2020|EPI ISL 420613|B.1|France|2020-03-23	Europe|hCoV-19/Scotland/EDB1105/2020|EPI ISL 433396|B.1.5|United Kingdom|2020-04-08	0.0002014858	Europe
Europe|hCoV-19/England/LOND-124D1C3/2020|EPI ISL 507064|B.3|United Kingdom|2020-03-23	Europe|hCoV-19/Scotland/EDB1105/2020|EPI ISL 433396|B.1.5|United Kingdom|2020-04-08	0.0002686486	Europe
Europe|hCoV-19/England/LIVE-A9C14/2020|EPI ISL 517338|B.1|United Kingdom|2020-03-24	Europe|hCoV-19/Scotland/EDB1105/2020|EPI ISL 433396|B.1.5|United Kingdom|2020-04-08	0.0002350753	Europe
Europe|hCoV-19/England/OXON-B3585/2020|EPI ISL 534867|B.1.1|United Kingdom|2020-03-24	Europe|hCoV-19/Scotland/EDB1105/2020|EPI ISL 433396|B.1.5|United Kingdom|2020-04-08	0.0002014910	Europe
Europe|hCoV-19/Belgium/DME-0324135/2020|EPI ISL 420392|B.38|Belgium|2020-03-24	Europe|hCoV-19/Scotland/EDB1105/2020|EPI ISL 433396|B.1.5|United Kingdom|2020-04-08	0.0004030380	Europe
Europe|hCoV-19/Belgium/MS-0324134/2020|EPI ISL 420391|B.1|Belgium|2020-03-24	Europe|hCoV-19/Scotland/EDB1105/2020|EPI ISL 433396|B.1.5|United Kingdom|2020-04-08	0.0001343096	Europe
Europe|hCoV-19/England/SHEF-C050D/2020|EPI ISL 420233|B.1|United Kingdom|2020-03-25	Europe|hCoV-19/Scotland/EDB1105/2020|EPI ISL 433396|B.1.5|United Kingdom|2020-04-08	0.0001678945	Europe
Europe|hCoV-19/England/NORT-284B89/2020|EPI ISL 488675|B.1.1.1|United Kingdom|2020-03-25	Europe|hCoV-19/Scotland/EDB1105/2020|EPI ISL 433396|B.1.5|United Kingdom|2020-04-08	0.0003022614	Europe
Europe|hCoV-19/Belgium/UGent-8/2020|EPI ISL 425052|B.1.1.75|Belgium|2020-03-25	Europe|hCoV-19/Scotland/EDB1105/2020|EPI ISL 433396|B.1.5|United Kingdom|2020-04-08	0.0002686533	Europe
Europe|hCoV-19/England/LIVE-A9054/2020|EPI ISL 517252|B.1.98|United Kingdom|2020-03-25	Europe|hCoV-19/Scotland/EDB1105/2020|EPI ISL 433396|B.1.5|United Kingdom|2020-04-08	0.0001007260	Europe
Europe|hCoV-19/Spain/VC-FISABIO-551/2020|EPI ISL 447493|B.1|Spain|2020-03-26	Europe|hCoV-19/Scotland/EDB1105/2020|EPI ISL 433396|B.1.5|United Kingdom|2020-04-08	0.0000671505	Europe
Europe|hCoV-19/Scotland/CVR752/2020|EPI ISL 433334|B.1|United Kingdom|2020-03-26	Europe|hCoV-19/Scotland/EDB1105/2020|EPI ISL 433396|B.1.5|United Kingdom|2020-04-08	0.0001678902	Europe
Europe|hCoV-19/Belgium/RR-0326315/2020|EPI ISL 462169|B.1|Belgium|2020-03-26	Europe|hCoV-19/Scotland/EDB1105/2020|EPI ISL 433396|B.1.5|United Kingdom|2020-04-08	0.0001343096	Europe
Europe|hCoV-19/Sweden/20-50482/2020|EPI ISL 475142|B.1|Sweden|2020-03-26	Europe|hCoV-19/Scotland/EDB1105/2020|EPI ISL 433396|B.1.5|United Kingdom|2020-04-08	0.0002014893	Europe
Europe|hCoV-19/Hungary/SRC-00620/2020|EPI ISL 435416|B.3|Hungary|2020-03-27	Europe|hCoV-19/Scotland/EDB1105/2020|EPI ISL 433396|B.1.5|United Kingdom|2020-04-08	0.0004702610	Europe
Europe|hCoV-19/England/SHEF-C0321/2020|EPI ISL 420181|B.1.1.1|United Kingdom|2020-03-27	Europe|hCoV-19/Scotland/EDB1105/2020|EPI ISL 433396|B.1.5|United Kingdom|2020-04-08	0.0003022614	Europe
Europe|hCoV-19/Austria/CeMM0572/2020|EPI ISL 475921|B.1.160.1|Austria|2020-03-27	Europe|hCoV-19/Scotland/EDB1105/2020|EPI ISL 433396|B.1.5|United Kingdom|2020-04-08	0.0002350753	Europe
Europe|hCoV-19/Scotland/EDB283/2020|EPI ISL 425963|B.1.147|United Kingdom|2020-03-27	Europe|hCoV-19/Scotland/EDB1105/2020|EPI ISL 433396|B.1.5|United Kingdom|2020-04-08	0.0001007260	Europe
Europe|hCoV-19/Scotland/EDB328/2020|EPI ISL 433198|B|United Kingdom|2020-03-28	Europe|hCoV-19/Scotland/EDB1105/2020|EPI ISL 433396|B.1.5|United Kingdom|2020-04-08	0.0002014685	Europe
Europe|hCoV-19/England/SHEF-C028E/2020|EPI ISL 420194|B.1.1|United Kingdom|2020-03-28	Europe|hCoV-19/Scotland/EDB1105/2020|EPI ISL 433396|B.1.5|United Kingdom|2020-04-08	0.0002014823	Europe
Europe|hCoV-19/Iceland/568/2020|EPI ISL 424588|B.1.5|Iceland|2020-03-28	Europe|hCoV-19/Scotland/EDB1105/2020|EPI ISL 433396|B.1.5|United Kingdom|2020-04-08	0.0001007303	Europe
Europe|hCoV-19/England/20144023004/2020|EPI ISL 465993|B.1.1|United Kingdom|2020-03-28	Europe|hCoV-19/Scotland/EDB1105/2020|EPI ISL 433396|B.1.5|United Kingdom|2020-04-08	0.0003358523	Europe
Europe|hCoV-19/Belgium/Rega-0329245/2020|EPI ISL 458215|B.1|Belgium|2020-03-29	Europe|hCoV-19/Scotland/EDB1105/2020|EPI ISL 433396|B.1.5|United Kingdom|2020-04-08	0.0001678945	Europe
Europe|hCoV-19/England/NORT-294F4E/2020|EPI ISL 488593|B.1.5|United Kingdom|2020-03-29	Europe|hCoV-19/Scotland/EDB1105/2020|EPI ISL 433396|B.1.5|United Kingdom|2020-04-08	0.0000335732	Europe
Europe|hCoV-19/England/CAMB-74711/2020|EPI ISL 425327|B.1|United Kingdom|2020-03-29	Europe|hCoV-19/Scotland/EDB1105/2020|EPI ISL 433396|B.1.5|United Kingdom|2020-04-08	0.0001007303	Europe
Europe|hCoV-19/Belgium/Rega-0329217/2020|EPI ISL 458187|B.1.1|Belgium|2020-03-29	Europe|hCoV-19/Scotland/EDB1105/2020|EPI ISL 433396|B.1.5|United Kingdom|2020-04-08	0.0002350672	Europe
Europe|hCoV-19/England/CAMB-7375E/2020|EPI ISL 425232|B.1.1|United Kingdom|2020-03-30	Europe|hCoV-19/Scotland/EDB1105/2020|EPI ISL 433396|B.1.5|United Kingdom|2020-04-08	0.0002686533	Europe
Europe|hCoV-19/France/CVL-8265/2020|EPI ISL 560570|B.1.1|France|2020-03-30	Europe|hCoV-19/Scotland/EDB1105/2020|EPI ISL 433396|B.1.5|United Kingdom|2020-04-08	0.0003022614	Europe
Europe|hCoV-19/Scotland/EDB409/2020|EPI ISL 426001|B.40|United Kingdom|2020-03-30	Europe|hCoV-19/Scotland/EDB1105/2020|EPI ISL 433396|B.1.5|United Kingdom|2020-04-08	0.0004030276	Europe
Europe|hCoV-19/Hungary/SRC-00827/2020|EPI ISL 435414|B.1|Hungary|2020-03-30	Europe|hCoV-19/Scotland/EDB1105/2020|EPI ISL 433396|B.1.5|United Kingdom|2020-04-08	0.0001678945	Europe
Europe|hCoV-19/Scotland/EDB6724/2020|EPI ISL 491574|B|United Kingdom|2020-03-31	Europe|hCoV-19/Scotland/EDB1105/2020|EPI ISL 433396|B.1.5|United Kingdom|2020-04-08	0.0002686619	Europe
Europe|hCoV-19/Belgium/ULG-10045/2020|EPI ISL 421212|B.1.1|Belgium|2020-03-31	Europe|hCoV-19/Scotland/EDB1105/2020|EPI ISL 433396|B.1.5|United Kingdom|2020-04-08	0.0002686602	Europe
Europe|hCoV-19/Croatia/8U-S17new/2020|EPI ISL 454605|B.1|Croatia|2020-03-31	Europe|hCoV-19/Scotland/EDB1105/2020|EPI ISL 433396|B.1.5|United Kingdom|2020-04-08	0.0002014772	Europe
Europe|hCoV-19/France/ARA-17410/2020|EPI ISL 509013|B.1.5|France|2020-03-31	Europe|hCoV-19/Scotland/EDB1105/2020|EPI ISL 433396|B.1.5|United Kingdom|2020-04-08	0.0001343073	Europe
Europe|hCoV-19/Italy/PIE-SLL-NZ141/2020|EPI ISL 569881|B.1.1.1|Italy|2020-04-01	Europe|hCoV-19/Scotland/EDB1105/2020|EPI ISL 433396|B.1.5|United Kingdom|2020-04-08	0.0003694476	Europe
Europe|hCoV-19/Scotland/CVR1377/2020|EPI ISL 433561|B|United Kingdom|2020-04-01	Europe|hCoV-19/Scotland/EDB1105/2020|EPI ISL 433396|B.1.5|United Kingdom|2020-04-08	0.0004366478	Europe
Europe|hCoV-19/Luxembourg/LNS6969569/2020|EPI ISL 428943|B.1.94|Luxembourg|2020-04-01	Europe|hCoV-19/Scotland/EDB1105/2020|EPI ISL 433396|B.1.5|United Kingdom|2020-04-08	0.0001678945	Europe
Europe|hCoV-19/England/NORT-29599A/2020|EPI ISL 488721|B.39|United Kingdom|2020-04-01	Europe|hCoV-19/Scotland/EDB1105/2020|EPI ISL 433396|B.1.5|United Kingdom|2020-04-08	0.0004366327	Europe
Europe|hCoV-19/Belgium/DRR-0401366/2020|EPI ISL 462220|B.1|Belgium|2020-04-01	Europe|hCoV-19/Scotland/EDB1105/2020|EPI ISL 433396|B.1.5|United Kingdom|2020-04-08	0.0001678945	Europe
Europe|hCoV-19/Sweden/20-08715/2020|EPI ISL 450836|B.1|Sweden|2020-04-02	Europe|hCoV-19/Scotland/EDB1105/2020|EPI ISL 433396|B.1.5|United Kingdom|2020-04-08	0.0001007303	Europe
Europe|hCoV-19/Spain/VC-IBV-98003444/2020|EPI ISL 539253|B.1.1|Spain|2020-04-02	Europe|hCoV-19/Scotland/EDB1105/2020|EPI ISL 433396|B.1.5|United Kingdom|2020-04-08	0.0004030760	Europe
Europe|hCoV-19/Scotland/EDB582/2020|EPI ISL 433204|B|United Kingdom|2020-04-02	Europe|hCoV-19/Scotland/EDB1105/2020|EPI ISL 433396|B.1.5|United Kingdom|2020-04-08	0.0002350510	Europe
Europe|hCoV-19/Hungary/SRC-01136/2020|EPI ISL 435418|B.1.5|Hungary|2020-04-02	Europe|hCoV-19/Scotland/EDB1105/2020|EPI ISL 433396|B.1.5|United Kingdom|2020-04-08	0.0001007286	Europe
Europe|hCoV-19/Luxembourg/LNS3702558/2020|EPI ISL 428945|B.1|Luxembourg|2020-04-03	Europe|hCoV-19/Scotland/EDB1105/2020|EPI ISL 433396|B.1.5|United Kingdom|2020-04-08	0.0001007303	Europe
Europe|hCoV-19/Austria/Graz-MUG6/2020|EPI ISL 437202|B.1.160.1|Austria|2020-04-03	Europe|hCoV-19/Scotland/EDB1105/2020|EPI ISL 433396|B.1.5|United Kingdom|2020-04-08	0.0002686625	Europe
Europe|hCoV-19/Scotland/EDB3032/2020|EPI ISL 489038|B.1.5|United Kingdom|2020-04-03	Europe|hCoV-19/Scotland/EDB1105/2020|EPI ISL 433396|B.1.5|United Kingdom|2020-04-08	0.0001678916	Europe
Europe|hCoV-19/Wales/PHWC-2A03D/2020|EPI ISL 432237|B.1.1.1|United Kingdom|2020-04-03	Europe|hCoV-19/Scotland/EDB1105/2020|EPI ISL 433396|B.1.5|United Kingdom|2020-04-08	0.0003358523	Europe
Europe|hCoV-19/England/BRIS-12FC15/2020|EPI ISL 492580|B.1.5|United Kingdom|2020-04-04	Europe|hCoV-19/Scotland/EDB1105/2020|EPI ISL 433396|B.1.5|United Kingdom|2020-04-08	0.0000335732	Europe
Europe|hCoV-19/Belgium/ULG-10086/2020|EPI ISL 424644|B.1|Belgium|2020-04-04	Europe|hCoV-19/Scotland/EDB1105/2020|EPI ISL 433396|B.1.5|United Kingdom|2020-04-08	0.0001678830	Europe
Europe|hCoV-19/England/BRIS-12FBCD/2020|EPI ISL 492636|B.1.1|United Kingdom|2020-04-04	Europe|hCoV-19/Scotland/EDB1105/2020|EPI ISL 433396|B.1.5|United Kingdom|2020-04-08	0.0002014823	Europe
Europe|hCoV-19/Wales/PHWC-29DCE/2020|EPI ISL 432215|B.1.1|United Kingdom|2020-04-04	Europe|hCoV-19/Scotland/EDB1105/2020|EPI ISL 433396|B.1.5|United Kingdom|2020-04-08	0.0002686602	Europe
Europe|hCoV-19/England/CAMB-786A7/2020|EPI ISL 433762|B.1|United Kingdom|2020-04-05	Europe|hCoV-19/Scotland/EDB1105/2020|EPI ISL 433396|B.1.5|United Kingdom|2020-04-08	0.0002014806	Europe
Europe|hCoV-19/Austria/CeMM0532/2020|EPI ISL 475897|B.1|Austria|2020-04-05	Europe|hCoV-19/Scotland/EDB1105/2020|EPI ISL 433396|B.1.5|United Kingdom|2020-04-08	0.0001678945	Europe
Europe|hCoV-19/Scotland/EDB914/2020|EPI ISL 432877|B.1.5|United Kingdom|2020-04-05	Europe|hCoV-19/Scotland/EDB1105/2020|EPI ISL 433396|B.1.5|United Kingdom|2020-04-08	0.0000335732	Europe
Europe|hCoV-19/Belgium/ULG-10057/2020|EPI ISL 424654|B.1.1|Belgium|2020-04-05	Europe|hCoV-19/Scotland/EDB1105/2020|EPI ISL 433396|B.1.5|United Kingdom|2020-04-08	0.0001678988	Europe
Europe|hCoV-19/England/OXON-AFB4E/2020|EPI ISL 478807|B.1|United Kingdom|2020-04-06	Europe|hCoV-19/Scotland/EDB1105/2020|EPI ISL 433396|B.1.5|United Kingdom|2020-04-08	0.0003022484	Europe
Europe|hCoV-19/Austria/CeMM0351/2020|EPI ISL 475810|B.1|Austria|2020-04-06	Europe|hCoV-19/Scotland/EDB1105/2020|EPI ISL 433396|B.1.5|United Kingdom|2020-04-08	0.0002014858	Europe
Europe|hCoV-19/Scotland/EDB1062/2020|EPI ISL 433379|B.1.147|United Kingdom|2020-04-06	Europe|hCoV-19/Scotland/EDB1105/2020|EPI ISL 433396|B.1.5|United Kingdom|2020-04-08	0.0001007260	Europe
Europe|hCoV-19/England/OXON-AC631/2020|EPI ISL 448470|B.1.1|United Kingdom|2020-04-06	Europe|hCoV-19/Scotland/EDB1105/2020|EPI ISL 433396|B.1.5|United Kingdom|2020-04-08	0.0002686648	Europe
Europe|hCoV-19/England/LOND-124D2FD/2020|EPI ISL 507082|B.3|United Kingdom|2020-04-07	Europe|hCoV-19/Scotland/EDB1105/2020|EPI ISL 433396|B.1.5|United Kingdom|2020-04-08	0.0004030414	Europe
Europe|hCoV-19/England/OXON-B389B/2020|EPI ISL 534892|B.1.1|United Kingdom|2020-04-07	Europe|hCoV-19/Scotland/EDB1105/2020|EPI ISL 433396|B.1.5|United Kingdom|2020-04-08	0.0002350833	Europe
Europe|hCoV-19/Wales/PHWC-2A932/2020|EPI ISL 445638|B.1.1.1|United Kingdom|2020-04-07	Europe|hCoV-19/Scotland/EDB1105/2020|EPI ISL 433396|B.1.5|United Kingdom|2020-04-08	0.0003358667	Europe
Europe|hCoV-19/Spain/PV-IBV-004274/2020|EPI ISL 510393|B.1.1|Spain|2020-04-07	Europe|hCoV-19/Scotland/EDB1105/2020|EPI ISL 433396|B.1.5|United Kingdom|2020-04-08	0.0002350672	Europe
Europe|hCoV-19/Bosnia and Herzegovina/04-Sarajevo/2020|EPI ISL 467300|B.1|Bosnia and Herzegovina|2020-04-08	Europe|hCoV-19/Scotland/EDB1105/2020|EPI ISL 433396|B.1.5|United Kingdom|2020-04-08	0.0002686579	Europe
Europe|hCoV-19/Wales/PHWC-2B1FD/2020|EPI ISL 432246|B.1.1|United Kingdom|2020-04-08	Europe|hCoV-19/Scotland/EDB1105/2020|EPI ISL 433396|B.1.5|United Kingdom|2020-04-08	0.0001678988	Europe
Europe|hCoV-19/France/IDF-0372/2020|EPI ISL 406596|B|France|2020-01-23	Europe|hCoV-19/England/NORW-E82CC/2020|EPI ISL 449136|B.1.1|United Kingdom|2020-04-08	0.0003358581	Europe
Europe|hCoV-19/France/IDF-0373/2020|EPI ISL 406597|B|France|2020-01-23	Europe|hCoV-19/England/NORW-E82CC/2020|EPI ISL 449136|B.1.1|United Kingdom|2020-04-08	0.0003359484	Europe
Europe|hCoV-19/France/IDF-0386-islP1/2020|EPI ISL 411219|B|France|2020-01-28	Europe|hCoV-19/England/NORW-E82CC/2020|EPI ISL 449136|B.1.1|United Kingdom|2020-04-08	0.0003358581	Europe
Europe|hCoV-19/Germany/BY-ChVir-929/2020|EPI ISL 406862|B.1|Germany|2020-01-28	Europe|hCoV-19/England/NORW-E82CC/2020|EPI ISL 449136|B.1.1|United Kingdom|2020-04-08	0.0001678945	Europe
Europe|hCoV-19/England/02/2020|EPI ISL 407073|B|United Kingdom|2020-01-29	Europe|hCoV-19/England/NORW-E82CC/2020|EPI ISL 449136|B.1.1|United Kingdom|2020-04-08	0.0004366327	Europe
Europe|hCoV-19/France/IDF-0626/2020|EPI ISL 408431|B|France|2020-01-29	Europe|hCoV-19/England/NORW-E82CC/2020|EPI ISL 449136|B.1.1|United Kingdom|2020-04-08	0.0003022406	Europe
Europe|hCoV-19/France/IDF-0515/2020|EPI ISL 408430|B|France|2020-01-29	Europe|hCoV-19/England/NORW-E82CC/2020|EPI ISL 449136|B.1.1|United Kingdom|2020-04-08	0.0003694350	Europe
Europe|hCoV-19/Italy/LAZ-INMI-SPL1/2020|EPI ISL 412974|B|Italy|2020-01-29	Europe|hCoV-19/England/NORW-E82CC/2020|EPI ISL 449136|B.1.1|United Kingdom|2020-04-08	0.0003358581	Europe
Europe|hCoV-19/Italy/LAZ-INMI1-cs/2020|EPI ISL 410546|B|Italy|2020-01-29	Europe|hCoV-19/England/NORW-E82CC/2020|EPI ISL 449136|B.1.1|United Kingdom|2020-04-08	0.0003358807	Europe
Europe|hCoV-19/Germany/BY-ChVir-1019/2020|EPI ISL 450199|B.1|Germany|2020-01-29	Europe|hCoV-19/England/NORW-E82CC/2020|EPI ISL 449136|B.1.1|United Kingdom|2020-04-08	0.0002014891	Europe
Europe|hCoV-19/Italy/LAZ-INMI1-isl/2020|EPI ISL 410545|B|Italy|2020-01-29	Europe|hCoV-19/England/NORW-E82CC/2020|EPI ISL 449136|B.1.1|United Kingdom|2020-04-08	0.0003358694	Europe
Europe|hCoV-19/England/01/2020|EPI ISL 407071|B|United Kingdom|2020-01-29	Europe|hCoV-19/England/NORW-E82CC/2020|EPI ISL 449136|B.1.1|United Kingdom|2020-04-08	0.0004030411	Europe
Europe|hCoV-19/Finland/1/2020|EPI ISL 407079|B|Finland|2020-01-29	Europe|hCoV-19/England/NORW-E82CC/2020|EPI ISL 449136|B.1.1|United Kingdom|2020-04-08	0.0002701321	Europe
Europe|hCoV-19/Germany/BY-ChVir-1017/2020|EPI ISL 450209|B.1|Germany|2020-01-30	Europe|hCoV-19/England/NORW-E82CC/2020|EPI ISL 449136|B.1.1|United Kingdom|2020-04-08	0.0001678945	Europe
Europe|hCoV-19/Italy/LAZ-INMI2-N/2020|EPI ISL 451302|B|Italy|2020-01-30	Europe|hCoV-19/England/NORW-E82CC/2020|EPI ISL 449136|B.1.1|United Kingdom|2020-04-08	0.0003358581	Europe
Europe|hCoV-19/Sweden/20-02114/2020|EPI ISL 476139|B|Sweden|2020-01-31	Europe|hCoV-19/England/NORW-E82CC/2020|EPI ISL 449136|B.1.1|United Kingdom|2020-04-08	0.0003694445	Europe
Europe|hCoV-19/Germany/BY-ChVir-1433/2020|EPI ISL 450205|B.1|Germany|2020-01	Europe|hCoV-19/England/NORW-E82CC/2020|EPI ISL 449136|B.1.1|United Kingdom|2020-04-08	0.0002350672	Europe
Europe|hCoV-19/Germany/BY-ChVir-1247/2020|EPI ISL 450201|B.1|Germany|2020-01	Europe|hCoV-19/England/NORW-E82CC/2020|EPI ISL 449136|B.1.1|United Kingdom|2020-04-08	0.0002014823	Europe
Europe|hCoV-19/Germany/BY-ChVir-1289/2020|EPI ISL 450203|B.1|Germany|2020-02-01	Europe|hCoV-19/England/NORW-E82CC/2020|EPI ISL 449136|B.1.1|United Kingdom|2020-04-08	0.0002014823	Europe
Europe|hCoV-19/France/IDF-0571/2020|EPI ISL 411218|B|France|2020-02-02	Europe|hCoV-19/England/NORW-E82CC/2020|EPI ISL 449136|B.1.1|United Kingdom|2020-04-08	0.0003694350	Europe
Europe|hCoV-19/Germany/BY-ChVir-1356/2020|EPI ISL 450204|B.1|Germany|2020-02-03	Europe|hCoV-19/England/NORW-E82CC/2020|EPI ISL 449136|B.1.1|United Kingdom|2020-04-08	0.0002014823	Europe
Europe|hCoV-19/Italy/LAZ-INMI2-B/2020|EPI ISL 451301|B|Italy|2020-02-03	Europe|hCoV-19/England/NORW-E82CC/2020|EPI ISL 449136|B.1.1|United Kingdom|2020-04-08	0.0003358581	Europe
Europe|hCoV-19/Belgium/GHB-03021/2020|EPI ISL 407976|A|Belgium|2020-02-03	Europe|hCoV-19/England/NORW-E82CC/2020|EPI ISL 449136|B.1.1|United Kingdom|2020-04-08	0.0003358293	Europe
Europe|hCoV-19/Italy/LAZ-INMI1-N/2020|EPI ISL 451300|B|Italy|2020-02-03	Europe|hCoV-19/England/NORW-E82CC/2020|EPI ISL 449136|B.1.1|United Kingdom|2020-04-08	0.0003694668	Europe
Europe|hCoV-19/England/201040021/2020|EPI ISL 464302|B.1.98|United Kingdom|2020-02-03	Europe|hCoV-19/England/NORW-E82CC/2020|EPI ISL 449136|B.1.1|United Kingdom|2020-04-08	0.0001688471	Europe
Europe|hCoV-19/England/201040024/2020|EPI ISL 464304|B.1.98|United Kingdom|2020-02-03	Europe|hCoV-19/England/NORW-E82CC/2020|EPI ISL 449136|B.1.1|United Kingdom|2020-04-08	0.0001708144	Europe
Europe|hCoV-19/England/201040023/2020|EPI ISL 464303|B.1.5|United Kingdom|2020-02-03	Europe|hCoV-19/England/NORW-E82CC/2020|EPI ISL 449136|B.1.1|United Kingdom|2020-04-08	0.0001378357	Europe
Europe|hCoV-19/Italy/LAZ-INMI1-B2/2020|EPI ISL 451299|B|Italy|2020-02-04	Europe|hCoV-19/England/NORW-E82CC/2020|EPI ISL 449136|B.1.1|United Kingdom|2020-04-08	0.0004052955	Europe
Europe|hCoV-19/England/200641094/2020|EPI ISL 414040|B|United Kingdom|2020-02-05	Europe|hCoV-19/England/NORW-E82CC/2020|EPI ISL 449136|B.1.1|United Kingdom|2020-04-08	0.0002686983	Europe
Europe|hCoV-19/Sweden/01/2020|EPI ISL 411951|B|Sweden|2020-02-07	Europe|hCoV-19/England/NORW-E82CC/2020|EPI ISL 449136|B.1.1|United Kingdom|2020-04-08	0.0005038951	Europe
Europe|hCoV-19/Germany/BY-ChVir-1482/2020|EPI ISL 450207|B.1|Germany|2020-02-07	Europe|hCoV-19/England/NORW-E82CC/2020|EPI ISL 449136|B.1.1|United Kingdom|2020-04-08	0.0002014823	Europe
Europe|hCoV-19/England/200690306/2020|EPI ISL 414043|B|United Kingdom|2020-02-07	Europe|hCoV-19/England/NORW-E82CC/2020|EPI ISL 449136|B.1.1|United Kingdom|2020-04-08	0.0002686894	Europe
Europe|hCoV-19/Germany/BY-ChVir-1483/2020|EPI ISL 450208|B.1|Germany|2020-02-08	Europe|hCoV-19/England/NORW-E82CC/2020|EPI ISL 449136|B.1.1|United Kingdom|2020-04-08	0.0002014823	Europe
Europe|hCoV-19/France/ARA-739/2020|EPI ISL 410486|B|France|2020-02-08	Europe|hCoV-19/England/NORW-E82CC/2020|EPI ISL 449136|B.1.1|United Kingdom|2020-04-08	0.0002691686	Europe
Europe|hCoV-19/England/200690300/2020|EPI ISL 414042|B|United Kingdom|2020-02-08	Europe|hCoV-19/England/NORW-E82CC/2020|EPI ISL 449136|B.1.1|United Kingdom|2020-04-08	0.0002686894	Europe
Europe|hCoV-19/England/200690245/2020|EPI ISL 414041|B|United Kingdom|2020-02-08	Europe|hCoV-19/England/NORW-E82CC/2020|EPI ISL 449136|B.1.1|United Kingdom|2020-04-08	0.0002686894	Europe
Europe|hCoV-19/England/200690756/2020|EPI ISL 414044|B|United Kingdom|2020-02-08	Europe|hCoV-19/England/NORW-E82CC/2020|EPI ISL 449136|B.1.1|United Kingdom|2020-04-08	0.0002686984	Europe
Europe|hCoV-19/England/09c/2020|EPI ISL 412116|B.40|United Kingdom|2020-02-09	Europe|hCoV-19/England/NORW-E82CC/2020|EPI ISL 449136|B.1.1|United Kingdom|2020-04-08	0.0004030515	Europe
Europe|hCoV-19/England/20072030304/2020|EPI ISL 464168|B.40|United Kingdom|2020-02-09	Europe|hCoV-19/England/NORW-E82CC/2020|EPI ISL 449136|B.1.1|United Kingdom|2020-04-08	0.0004366955	Europe
Europe|hCoV-19/Italy/LAZ-INMI1-B1/2020|EPI ISL 451298|B|Italy|2020-02-12	Europe|hCoV-19/England/NORW-E82CC/2020|EPI ISL 449136|B.1.1|United Kingdom|2020-04-08	0.0003694668	Europe
Europe|hCoV-19/England/20078003804/2020|EPI ISL 464169|B.40|United Kingdom|2020-02-13	Europe|hCoV-19/England/NORW-E82CC/2020|EPI ISL 449136|B.1.1|United Kingdom|2020-04-08	0.0004366955	Europe
Europe|hCoV-19/England/20078004004/2020|EPI ISL 464170|B.40|United Kingdom|2020-02-13	Europe|hCoV-19/England/NORW-E82CC/2020|EPI ISL 449136|B.1.1|United Kingdom|2020-04-08	0.0004449624	Europe
Europe|hCoV-19/England/20079000204/2020|EPI ISL 464171|B.40|United Kingdom|2020-02-14	Europe|hCoV-19/England/NORW-E82CC/2020|EPI ISL 449136|B.1.1|United Kingdom|2020-04-08	0.0004436562	Europe
Europe|hCoV-19/England/20079000404/2020|EPI ISL 464172|B.40|United Kingdom|2020-02-14	Europe|hCoV-19/England/NORW-E82CC/2020|EPI ISL 449136|B.1.1|United Kingdom|2020-04-08	0.0004118438	Europe
Europe|hCoV-19/England/20079022704/2020|EPI ISL 464173|B.40|United Kingdom|2020-02-15	Europe|hCoV-19/England/NORW-E82CC/2020|EPI ISL 449136|B.1.1|United Kingdom|2020-04-08	0.0004416815	Europe
Europe|hCoV-19/England/20079022904/2020|EPI ISL 464174|B.40|United Kingdom|2020-02-15	Europe|hCoV-19/England/NORW-E82CC/2020|EPI ISL 449136|B.1.1|United Kingdom|2020-04-08	0.0004437925	Europe
Europe|hCoV-19/England/20168037604/2020|EPI ISL 466615|B.1.1|United Kingdom|2020-02-16	Europe|hCoV-19/England/NORW-E82CC/2020|EPI ISL 449136|B.1.1|United Kingdom|2020-04-08	0.0001343038	Europe
Europe|hCoV-19/England/20080000104/2020|EPI ISL 464175|B.40|United Kingdom|2020-02-16	Europe|hCoV-19/England/NORW-E82CC/2020|EPI ISL 449136|B.1.1|United Kingdom|2020-04-08	0.0004702610	Europe
Europe|hCoV-19/England/20080000204/2020|EPI ISL 464176|B.40|United Kingdom|2020-02-16	Europe|hCoV-19/England/NORW-E82CC/2020|EPI ISL 449136|B.1.1|United Kingdom|2020-04-08	0.0004748714	Europe
Europe|hCoV-19/England/20080000404/2020|EPI ISL 464177|B.40|United Kingdom|2020-02-16	Europe|hCoV-19/England/NORW-E82CC/2020|EPI ISL 449136|B.1.1|United Kingdom|2020-04-08	0.0004414863	Europe
Europe|hCoV-19/England/20084031204/2020|EPI ISL 464178|B.40|United Kingdom|2020-02-18	Europe|hCoV-19/England/NORW-E82CC/2020|EPI ISL 449136|B.1.1|United Kingdom|2020-04-08	0.0004369744	Europe
Europe|hCoV-19/England/20086030304/2020|EPI ISL 464179|B.40|United Kingdom|2020-02-19	Europe|hCoV-19/England/NORW-E82CC/2020|EPI ISL 449136|B.1.1|United Kingdom|2020-04-08	0.0004432628	Europe
Europe|hCoV-19/Italy/LOM-ASST-CDG1/2020|EPI ISL 412973|B.1.5|Italy|2020-02-20	Europe|hCoV-19/England/NORW-E82CC/2020|EPI ISL 449136|B.1.1|United Kingdom|2020-04-08	0.0001343130	Europe
Europe|hCoV-19/England/20088028304/2020|EPI ISL 464180|B.40|United Kingdom|2020-02-20	Europe|hCoV-19/England/NORW-E82CC/2020|EPI ISL 449136|B.1.1|United Kingdom|2020-04-08	0.0004375481	Europe
Europe|hCoV-19/Italy/LOM-ASST-19/2020|EPI ISL 486656|B.1|Italy|2020-02-20	Europe|hCoV-19/England/NORW-E82CC/2020|EPI ISL 449136|B.1.1|United Kingdom|2020-04-08	0.0001743759	Europe
Europe|hCoV-19/Italy/LOM-INMI-5314-B/2020|EPI ISL 451306|B.1.5|Italy|2020-02-21	Europe|hCoV-19/England/NORW-E82CC/2020|EPI ISL 449136|B.1.1|United Kingdom|2020-04-08	0.0001343131	Europe
Europe|hCoV-19/France/HDF-1465/2020|EPI ISL 418218|B.1|France|2020-02-21	Europe|hCoV-19/England/NORW-E82CC/2020|EPI ISL 449136|B.1.1|United Kingdom|2020-04-08	0.0002015197	Europe
Europe|hCoV-19/Italy/LOM-INMI-BG-5825/2020|EPI ISL 460079|B.1|Italy|2020-02-22	Europe|hCoV-19/England/NORW-E82CC/2020|EPI ISL 449136|B.1.1|United Kingdom|2020-04-08	0.0001678988	Europe
Europe|hCoV-19/Italy/PIE-SLL-MS46/2020|EPI ISL 569867|B.1.5|Italy|2020-02-22	Europe|hCoV-19/England/NORW-E82CC/2020|EPI ISL 449136|B.1.1|United Kingdom|2020-04-08	0.0001678988	Europe
Europe|hCoV-19/Italy/LOM-INMI-5925/2020|EPI ISL 460091|B.1.5|Italy|2020-02-22	Europe|hCoV-19/England/NORW-E82CC/2020|EPI ISL 449136|B.1.1|United Kingdom|2020-04-08	0.0001343130	Europe
Europe|hCoV-19/Italy/LOM-ASST-3/2020|EPI ISL 486659|B.1.5|Italy|2020-02-22	Europe|hCoV-19/England/NORW-E82CC/2020|EPI ISL 449136|B.1.1|United Kingdom|2020-04-08	0.0001343176	Europe
Europe|hCoV-19/Italy/EMR-AMVRC-206/2020|EPI ISL 457699|B.1.5|Italy|2020-02-22	Europe|hCoV-19/England/NORW-E82CC/2020|EPI ISL 449136|B.1.1|United Kingdom|2020-04-08	0.0001344395	Europe
Europe|hCoV-19/Italy/LOM-UniMI-L250/2020|EPI ISL 542222|B.1.5|Italy|2020-02-22	Europe|hCoV-19/England/NORW-E82CC/2020|EPI ISL 449136|B.1.1|United Kingdom|2020-04-08	0.0001689599	Europe
Europe|hCoV-19/Italy/LOM-UniMI-L251/2020|EPI ISL 542223|B.1.5|Italy|2020-02-22	Europe|hCoV-19/England/NORW-E82CC/2020|EPI ISL 449136|B.1.1|United Kingdom|2020-04-08	0.0001351619	Europe
Europe|hCoV-19/Italy/LOM-UniMI-L249/2020|EPI ISL 542221|B.1.5|Italy|2020-02-22	Europe|hCoV-19/England/NORW-E82CC/2020|EPI ISL 449136|B.1.1|United Kingdom|2020-04-08	0.0001689555	Europe
Europe|hCoV-19/Italy/LOM-ASST-4/2020|EPI ISL 486660|B.1.5|Italy|2020-02-23	Europe|hCoV-19/England/NORW-E82CC/2020|EPI ISL 449136|B.1.1|United Kingdom|2020-04-08	0.0001343130	Europe
Europe|hCoV-19/Italy/LOM-UniMI-L253/2020|EPI ISL 542225|B.1.5|Italy|2020-02-23	Europe|hCoV-19/England/NORW-E82CC/2020|EPI ISL 449136|B.1.1|United Kingdom|2020-04-08	0.0001349475	Europe
Europe|hCoV-19/Italy/LOM-UniMI-L257/2020|EPI ISL 542228|B.1|Italy|2020-02-23	Europe|hCoV-19/England/NORW-E82CC/2020|EPI ISL 449136|B.1.1|United Kingdom|2020-04-08	0.0001689142	Europe
Europe|hCoV-19/Italy/LOM-UniMI-L230/2020|EPI ISL 542217|B.1.5|Italy|2020-02-23	Europe|hCoV-19/England/NORW-E82CC/2020|EPI ISL 449136|B.1.1|United Kingdom|2020-04-08	0.0001689599	Europe
Europe|hCoV-19/Italy/LOM-UniMI-L254/2020|EPI ISL 542226|B.1.5|Italy|2020-02-23	Europe|hCoV-19/England/NORW-E82CC/2020|EPI ISL 449136|B.1.1|United Kingdom|2020-04-08	0.0001689599	Europe
Europe|hCoV-19/Italy/LOM-UniMI-L256/2020|EPI ISL 542227|B.1.131|Italy|2020-02-23	Europe|hCoV-19/England/NORW-E82CC/2020|EPI ISL 449136|B.1.1|United Kingdom|2020-04-08	0.0002053864	Europe
Europe|hCoV-19/England/20130071804/2020|EPI ISL 423662|B.1.1|United Kingdom|2020-02-23	Europe|hCoV-19/England/NORW-E82CC/2020|EPI ISL 449136|B.1.1|United Kingdom|2020-04-08	0.0000348231	Europe
Europe|hCoV-19/Italy/LOM-INMI-10734/2020|EPI ISL 568579|B.1|Italy|2020-02-24	Europe|hCoV-19/England/NORW-E82CC/2020|EPI ISL 449136|B.1.1|United Kingdom|2020-04-08	0.0001678988	Europe
Europe|hCoV-19/Italy/LOM-UniMI01/2020|EPI ISL 417445|B.1.5|Italy|2020-02-24	Europe|hCoV-19/England/NORW-E82CC/2020|EPI ISL 449136|B.1.1|United Kingdom|2020-04-08	0.0003695048	Europe
Europe|hCoV-19/Italy/LOM-UniMI02/2020|EPI ISL 417446|B.1.5|Italy|2020-02-24	Europe|hCoV-19/England/NORW-E82CC/2020|EPI ISL 449136|B.1.1|United Kingdom|2020-04-08	0.0006721950	Europe
Europe|hCoV-19/Switzerland/TI-SNRCI-29919486/2020|EPI ISL 413996|B.1.5|Switzerland|2020-02-24	Europe|hCoV-19/England/NORW-E82CC/2020|EPI ISL 449136|B.1.1|United Kingdom|2020-04-08	0.0001678988	Europe
Europe|hCoV-19/Italy/LOM-UniMI03/2020|EPI ISL 417447|B.1.5|Italy|2020-02-24	Europe|hCoV-19/England/NORW-E82CC/2020|EPI ISL 449136|B.1.1|United Kingdom|2020-04-08	0.0001343130	Europe
Europe|hCoV-19/Spain/CN-ISCIII-201048/2020|EPI ISL 539531|B.1|Spain|2020-02-24	Europe|hCoV-19/England/NORW-E82CC/2020|EPI ISL 449136|B.1.1|United Kingdom|2020-04-08	0.0004366849	Europe
Europe|hCoV-19/Austria/CeMM0045/2020|EPI ISL 437932|B.1.1|Austria|2020-02-24	Europe|hCoV-19/England/NORW-E82CC/2020|EPI ISL 449136|B.1.1|United Kingdom|2020-04-08	0.0000335743	Europe
Europe|hCoV-19/Italy/LOM-INMI-BG-7158/2020|EPI ISL 460081|B.1.1|Italy|2020-02-24	Europe|hCoV-19/England/NORW-E82CC/2020|EPI ISL 449136|B.1.1|United Kingdom|2020-04-08	0.0000335991	Europe
Europe|hCoV-19/Italy/LOM-UniMI-L267/2020|EPI ISL 542233|B.1.5|Italy|2020-02-24	Europe|hCoV-19/England/NORW-E82CC/2020|EPI ISL 449136|B.1.1|United Kingdom|2020-04-08	0.0001348201	Europe
Europe|hCoV-19/England/20092000704/2020|EPI ISL 464181|B|United Kingdom|2020-02-24	Europe|hCoV-19/England/NORW-E82CC/2020|EPI ISL 449136|B.1.1|United Kingdom|2020-04-08	0.0003026907	Europe
Europe|hCoV-19/England/20092000804/2020|EPI ISL 464182|B|United Kingdom|2020-02-24	Europe|hCoV-19/England/NORW-E82CC/2020|EPI ISL 449136|B.1.1|United Kingdom|2020-04-08	0.0003027926	Europe
Europe|hCoV-19/England/200920118/2020|EPI ISL 485604|B.1|United Kingdom|2020-02-24	Europe|hCoV-19/England/NORW-E82CC/2020|EPI ISL 449136|B.1.1|United Kingdom|2020-04-08	0.0003368680	Europe
Europe|hCoV-19/Italy/PIE-SLL-MS45/2020|EPI ISL 569866|B.1.5|Italy|2020-02-25	Europe|hCoV-19/England/NORW-E82CC/2020|EPI ISL 449136|B.1.1|United Kingdom|2020-04-08	0.0002014858	Europe
Europe|hCoV-19/Italy/LOM-INMI-8058/2020|EPI ISL 460094|B.1|Italy|2020-02-25	Europe|hCoV-19/England/NORW-E82CC/2020|EPI ISL 449136|B.1.1|United Kingdom|2020-04-08	0.0001678988	Europe
Europe|hCoV-19/France/GES-1583-2/2020|EPI ISL 414623|A.2|France|2020-02-25	Europe|hCoV-19/England/NORW-E82CC/2020|EPI ISL 449136|B.1.1|United Kingdom|2020-04-08	0.0005374338	Europe
Europe|hCoV-19/Germany/BW-ChVir-1577/2020|EPI ISL 412912|B.1.1|Germany|2020-02-25	Europe|hCoV-19/England/NORW-E82CC/2020|EPI ISL 449136|B.1.1|United Kingdom|2020-04-08	0.0000672239	Europe
Europe|hCoV-19/Spain/MD-ISCIII-201105/2020|EPI ISL 418251|B.1.5|Spain|2020-02-25	Europe|hCoV-19/England/NORW-E82CC/2020|EPI ISL 449136|B.1.1|United Kingdom|2020-04-08	0.0002354961	Europe
Europe|hCoV-19/England/200960515/2020|EPI ISL 414009|B|United Kingdom|2020-02-25	Europe|hCoV-19/England/NORW-E82CC/2020|EPI ISL 449136|B.1.1|United Kingdom|2020-04-08	0.0003694474	Europe
Europe|hCoV-19/England/20094061404/2020|EPI ISL 464185|B|United Kingdom|2020-02-25	Europe|hCoV-19/England/NORW-E82CC/2020|EPI ISL 449136|B.1.1|United Kingdom|2020-04-08	0.0003022739	Europe
Europe|hCoV-19/England/200940527/2020|EPI ISL 414005|B.40|United Kingdom|2020-02-25	Europe|hCoV-19/England/NORW-E82CC/2020|EPI ISL 449136|B.1.1|United Kingdom|2020-04-08	0.0004366621	Europe
Europe|hCoV-19/Germany/NW-HHU-02-1/2020|EPI ISL 414497|B.3|Germany|2020-02-25	Europe|hCoV-19/England/NORW-E82CC/2020|EPI ISL 449136|B.1.1|United Kingdom|2020-04-08	0.0003358804	Europe
Europe|hCoV-19/England/20094061504/2020|EPI ISL 464186|B|United Kingdom|2020-02-25	Europe|hCoV-19/England/NORW-E82CC/2020|EPI ISL 449136|B.1.1|United Kingdom|2020-04-08	0.0003023044	Europe
Europe|hCoV-19/Italy/LOM-UniMI-L274/2020|EPI ISL 542240|B.1|Italy|2020-02-25	Europe|hCoV-19/England/NORW-E82CC/2020|EPI ISL 449136|B.1.1|United Kingdom|2020-04-08	0.0002026957	Europe
Europe|hCoV-19/England/20098017604/2020|EPI ISL 464195|B.1.5|United Kingdom|2020-02-26	Europe|hCoV-19/England/NORW-E82CC/2020|EPI ISL 449136|B.1.1|United Kingdom|2020-04-08	0.0001678945	Europe
Europe|hCoV-19/Italy/LOM-INMI-9206/2020|EPI ISL 460087|B.1.5|Italy|2020-02-26	Europe|hCoV-19/England/NORW-E82CC/2020|EPI ISL 449136|B.1.1|United Kingdom|2020-04-08	0.0001343130	Europe
Europe|hCoV-19/Italy/LOM-INMI-9214/2020|EPI ISL 460088|B.1.5|Italy|2020-02-26	Europe|hCoV-19/England/NORW-E82CC/2020|EPI ISL 449136|B.1.1|United Kingdom|2020-04-08	0.0001678945	Europe
Europe|hCoV-19/Switzerland/GE-SNRCI-29933895/2020|EPI ISL 413997|B.1.1|Switzerland|2020-02-26	Europe|hCoV-19/England/NORW-E82CC/2020|EPI ISL 449136|B.1.1|United Kingdom|2020-04-08	0.0000671477	Europe
Europe|hCoV-19/France/GES-1583/2020|EPI ISL 414600|A.2|France|2020-02-26	Europe|hCoV-19/England/NORW-E82CC/2020|EPI ISL 449136|B.1.1|United Kingdom|2020-04-08	0.0005374338	Europe
Europe|hCoV-19/Switzerland/ZH-UZH-1000477102/2020|EPI ISL 413019|B|Switzerland|2020-02-26	Europe|hCoV-19/England/NORW-E82CC/2020|EPI ISL 449136|B.1.1|United Kingdom|2020-04-08	0.0004702369	Europe
Europe|hCoV-19/France/NOR-N1620/2020|EPI ISL 414624|B.1.5|France|2020-02-26	Europe|hCoV-19/England/NORW-E82CC/2020|EPI ISL 449136|B.1.1|United Kingdom|2020-04-08	0.0002014823	Europe
Europe|hCoV-19/Italy/LOM-INMI-BG-9209/2020|EPI ISL 460082|B.1.5|Italy|2020-02-26	Europe|hCoV-19/England/NORW-E82CC/2020|EPI ISL 449136|B.1.1|United Kingdom|2020-04-08	0.0001678988	Europe
Europe|hCoV-19/Italy/LOM-INMI-BG-9225/2020|EPI ISL 460083|B.1|Italy|2020-02-26	Europe|hCoV-19/England/NORW-E82CC/2020|EPI ISL 449136|B.1.1|United Kingdom|2020-04-08	0.0001678988	Europe
Europe|hCoV-19/Austria/CeMM0003/2020|EPI ISL 419656|B.1.1|Austria|2020-02-26	Europe|hCoV-19/England/NORW-E82CC/2020|EPI ISL 449136|B.1.1|United Kingdom|2020-04-08	0.0000671494	Europe
Europe|hCoV-19/Italy/LOM-INMI-9675/2020|EPI ISL 460095|B.1.5|Italy|2020-02-26	Europe|hCoV-19/England/NORW-E82CC/2020|EPI ISL 449136|B.1.1|United Kingdom|2020-04-08	0.0002014823	Europe
Europe|hCoV-19/Netherlands/NoordHolland 10001/2020|EPI ISL 454750|B.1.1|Netherlands|2020-02-27	Europe|hCoV-19/England/NORW-E82CC/2020|EPI ISL 449136|B.1.1|United Kingdom|2020-04-08	0.0000671477	Europe
Europe|hCoV-19/Switzerland/BL-SNRCI-29950902/2020|EPI ISL 414021|B.1.1|Switzerland|2020-02-27	Europe|hCoV-19/England/NORW-E82CC/2020|EPI ISL 449136|B.1.1|United Kingdom|2020-04-08	0.0000671477	Europe
Europe|hCoV-19/Germany/NW-HHU-06/2020|EPI ISL 414505|B.3|Germany|2020-02-27	Europe|hCoV-19/England/NORW-E82CC/2020|EPI ISL 449136|B.1.1|United Kingdom|2020-04-08	0.0003358465	Europe
Europe|hCoV-19/Italy/ABR-IZSGC-484/2020|EPI ISL 457749|B.1|Italy|2020-02-27	Europe|hCoV-19/England/NORW-E82CC/2020|EPI ISL 449136|B.1.1|United Kingdom|2020-04-08	0.0001678988	Europe
Europe|hCoV-19/Switzerland/GE-SNRCI-29943121/2020|EPI ISL 414019|B.1.5|Switzerland|2020-02-27	Europe|hCoV-19/England/NORW-E82CC/2020|EPI ISL 449136|B.1.1|United Kingdom|2020-04-08	0.0001678988	Europe
Europe|hCoV-19/England/200990723/2020|EPI ISL 414012|B.1.1|United Kingdom|2020-02-27	Europe|hCoV-19/England/NORW-E82CC/2020|EPI ISL 449136|B.1.1|United Kingdom|2020-04-08	0.0000671494	Europe
Europe|hCoV-19/Sweden/20-04631/2020|EPI ISL 430847|B.4|Sweden|2020-02-27	Europe|hCoV-19/England/NORW-E82CC/2020|EPI ISL 449136|B.1.1|United Kingdom|2020-04-08	0.0005038736	Europe
Europe|hCoV-19/Wales/PHW1/2020|EPI ISL 413555|B.1.5|United Kingdom|2020-02-27	Europe|hCoV-19/England/NORW-E82CC/2020|EPI ISL 449136|B.1.1|United Kingdom|2020-04-08	0.0001343130	Europe
Europe|hCoV-19/Switzerland/GR-HUG-2988/2020|EPI ISL 415698|B.1.1|Switzerland|2020-02-27	Europe|hCoV-19/England/NORW-E82CC/2020|EPI ISL 449136|B.1.1|United Kingdom|2020-04-08	0.0000671477	Europe
Europe|hCoV-19/England/200990660/2020|EPI ISL 414523|B.1.98|United Kingdom|2020-02-27	Europe|hCoV-19/England/NORW-E82CC/2020|EPI ISL 449136|B.1.1|United Kingdom|2020-04-08	0.0001678945	Europe
Europe|hCoV-19/Switzerland/AG-SNRCI-29940361/2020|EPI ISL 413999|B.1.5|Switzerland|2020-02-27	Europe|hCoV-19/England/NORW-E82CC/2020|EPI ISL 449136|B.1.1|United Kingdom|2020-04-08	0.0002014875	Europe
Europe|hCoV-19/Italy/LOM-INMI-BG-11639/2020|EPI ISL 460080|B.1.1|Italy|2020-02-28	Europe|hCoV-19/England/NORW-E82CC/2020|EPI ISL 449136|B.1.1|United Kingdom|2020-04-08	0.0000671494	Europe
Europe|hCoV-19/France/HDF-1645/2020|EPI ISL 418220|B.1|France|2020-02-28	Europe|hCoV-19/England/NORW-E82CC/2020|EPI ISL 449136|B.1.1|United Kingdom|2020-04-08	0.0002014858	Europe
Europe|hCoV-19/Italy/LOM-INMI-11951/2020|EPI ISL 460092|B.1.5|Italy|2020-02-28	Europe|hCoV-19/England/NORW-E82CC/2020|EPI ISL 449136|B.1.1|United Kingdom|2020-04-08	0.0001678988	Europe
Europe|hCoV-19/Austria/CeMM0146/2020|EPI ISL 437994|B.1.1|Austria|2020-02-28	Europe|hCoV-19/England/NORW-E82CC/2020|EPI ISL 449136|B.1.1|United Kingdom|2020-04-08	0.0000671494	Europe
Europe|hCoV-19/Sweden/20-04850/2020|EPI ISL 475545|B.4|Sweden|2020-02-28	Europe|hCoV-19/England/NORW-E82CC/2020|EPI ISL 449136|B.1.1|United Kingdom|2020-04-08	0.0004702529	Europe
Europe|hCoV-19/Netherlands/NoordHolland 10002/2020|EPI ISL 454751|B.1.1|Netherlands|2020-02-28	Europe|hCoV-19/England/NORW-E82CC/2020|EPI ISL 449136|B.1.1|United Kingdom|2020-04-08	0.0002014806	Europe
Europe|hCoV-19/Spain/AN-ISCIII-201257/2020|EPI ISL 455314|B|Spain|2020-02-28	Europe|hCoV-19/England/NORW-E82CC/2020|EPI ISL 449136|B.1.1|United Kingdom|2020-04-08	0.0005710979	Europe
Europe|hCoV-19/Spain/EX-ISCIII-201248/2020|EPI ISL 539558|B|Spain|2020-02-28	Europe|hCoV-19/England/NORW-E82CC/2020|EPI ISL 449136|B.1.1|United Kingdom|2020-04-08	0.0005710244	Europe
Europe|hCoV-19/Denmark/SSI-02/2020|EPI ISL 416143|B.1.5|Denmark|2020-02-28	Europe|hCoV-19/England/NORW-E82CC/2020|EPI ISL 449136|B.1.1|United Kingdom|2020-04-08	0.0001679017	Europe
Europe|hCoV-19/England/20099071804/2020|EPI ISL 464219|B.1|United Kingdom|2020-02-28	Europe|hCoV-19/England/NORW-E82CC/2020|EPI ISL 449136|B.1.1|United Kingdom|2020-04-08	0.0001678988	Europe
Europe|hCoV-19/Italy/LOM-INMI-11550/2020|EPI ISL 460090|B.1.5|Italy|2020-02-28	Europe|hCoV-19/England/NORW-E82CC/2020|EPI ISL 449136|B.1.1|United Kingdom|2020-04-08	0.0001678945	Europe
Europe|hCoV-19/Austria/CeMM0401/2020|EPI ISL 475836|B.1.1|Austria|2020-02-28	Europe|hCoV-19/England/NORW-E82CC/2020|EPI ISL 449136|B.1.1|United Kingdom|2020-04-08	0.0001007260	Europe
Europe|hCoV-19/Italy/LOM-INMI-BS-12256/2020|EPI ISL 460084|B.1.5|Italy|2020-02-29	Europe|hCoV-19/England/NORW-E82CC/2020|EPI ISL 449136|B.1.1|United Kingdom|2020-04-08	0.0001678988	Europe
Europe|hCoV-19/Spain/PV-ISCIII-201385/2020|EPI ISL 455350|A.2|Spain|2020-02-29	Europe|hCoV-19/England/NORW-E82CC/2020|EPI ISL 449136|B.1.1|United Kingdom|2020-04-08	0.0007392329	Europe
Europe|hCoV-19/England/20099068604/2020|EPI ISL 464212|B.4|United Kingdom|2020-02-29	Europe|hCoV-19/England/NORW-E82CC/2020|EPI ISL 449136|B.1.1|United Kingdom|2020-04-08	0.0005711174	Europe
Europe|hCoV-19/Greece/127 HPI/2020|EPI ISL 430469|B.1.5|Greece|2020-02-29	Europe|hCoV-19/England/NORW-E82CC/2020|EPI ISL 449136|B.1.1|United Kingdom|2020-04-08	0.0001343130	Europe
Europe|hCoV-19/France/HDF-1684/2020|EPI ISL 414626|B.1|France|2020-02-29	Europe|hCoV-19/England/NORW-E82CC/2020|EPI ISL 449136|B.1.1|United Kingdom|2020-04-08	0.0002014858	Europe
Europe|hCoV-19/Switzerland/ZH-UZH-1000477797/2020|EPI ISL 413023|B.1.1|Switzerland|2020-02-29	Europe|hCoV-19/England/NORW-E82CC/2020|EPI ISL 449136|B.1.1|United Kingdom|2020-04-08	0.0001007277	Europe
Europe|hCoV-19/Switzerland/GE-HUG-VD0503/2020|EPI ISL 415459|B.1.1|Switzerland|2020-02-29	Europe|hCoV-19/England/NORW-E82CC/2020|EPI ISL 449136|B.1.1|United Kingdom|2020-04-08	0.0000671505	Europe
Europe|hCoV-19/Norway/1493/2020|EPI ISL 417488|B|Norway|2020-02-29	Europe|hCoV-19/England/NORW-E82CC/2020|EPI ISL 449136|B.1.1|United Kingdom|2020-04-08	0.0003694667	Europe
Europe|hCoV-19/Switzerland/AG-HUG-7120/2020|EPI ISL 415457|B.1.1|Switzerland|2020-02-29	Europe|hCoV-19/England/NORW-E82CC/2020|EPI ISL 449136|B.1.1|United Kingdom|2020-04-08	0.0000671477	Europe
Europe|hCoV-19/Belgium/BA-02291/2020|EPI ISL 415159|B.1|Belgium|2020-02-29	Europe|hCoV-19/England/NORW-E82CC/2020|EPI ISL 449136|B.1.1|United Kingdom|2020-04-08	0.0002350712	Europe
Europe|hCoV-19/Czech Republic/ChVir1630/2020|EPI ISL 416742|B.1.5|Czech Republic|2020-02-29	Europe|hCoV-19/England/NORW-E82CC/2020|EPI ISL 449136|B.1.1|United Kingdom|2020-04-08	0.0001343130	Europe
Europe|hCoV-19/England/20099069504/2020|EPI ISL 464215|B.1.98|United Kingdom|2020-02-29	Europe|hCoV-19/England/NORW-E82CC/2020|EPI ISL 449136|B.1.1|United Kingdom|2020-04-08	0.0001678945	Europe
Europe|hCoV-19/Belgium/SH-03014/2020|EPI ISL 415156|B.1.5|Belgium|2020-03-01	Europe|hCoV-19/England/NORW-E82CC/2020|EPI ISL 449136|B.1.1|United Kingdom|2020-04-08	0.0001679017	Europe
Europe|hCoV-19/France/BRE-2334/2020|EPI ISL 416503|B|France|2020-03-01	Europe|hCoV-19/England/NORW-E82CC/2020|EPI ISL 449136|B.1.1|United Kingdom|2020-04-08	0.0004366702	Europe
Europe|hCoV-19/Switzerland/VD-SNRCI-29965615/2020|EPI ISL 414023|B.1.1|Switzerland|2020-03-01	Europe|hCoV-19/England/NORW-E82CC/2020|EPI ISL 449136|B.1.1|United Kingdom|2020-04-08	0.0000671505	Europe
Europe|hCoV-19/Italy/FVG-ICGEB-S1/2020|EPI ISL 417418|B.1.5|Italy|2020-03-01	Europe|hCoV-19/England/NORW-E82CC/2020|EPI ISL 449136|B.1.1|United Kingdom|2020-04-08	0.0001343130	Europe
Europe|hCoV-19/Switzerland/SZ-HUG-1417/2020|EPI ISL 415702|B.1.1|Switzerland|2020-03-02	Europe|hCoV-19/England/NORW-E82CC/2020|EPI ISL 449136|B.1.1|United Kingdom|2020-04-08	0.0001007277	Europe
Europe|hCoV-19/Switzerland/BS-HUG-0914/2020|EPI ISL 415701|B.1.1|Switzerland|2020-03-02	Europe|hCoV-19/England/NORW-E82CC/2020|EPI ISL 449136|B.1.1|United Kingdom|2020-04-08	0.0000671477	Europe
Europe|hCoV-19/Belgium/DB-03023/2020|EPI ISL 416470|B.1|Belgium|2020-03-02	Europe|hCoV-19/England/NORW-E82CC/2020|EPI ISL 449136|B.1.1|United Kingdom|2020-04-08	0.0002686533	Europe
Europe|hCoV-19/Sweden/20-50052/2020|EPI ISL 454868|B.1.1|Sweden|2020-03-02	Europe|hCoV-19/England/NORW-E82CC/2020|EPI ISL 449136|B.1.1|United Kingdom|2020-04-08	0.0000335732	Europe
Europe|hCoV-19/Sweden/20-50104/2020|EPI ISL 454880|B.1.5|Sweden|2020-03-03	Europe|hCoV-19/England/NORW-E82CC/2020|EPI ISL 449136|B.1.1|United Kingdom|2020-04-08	0.0001343130	Europe
Europe|hCoV-19/Denmark/SSI-101/2020|EPI ISL 415646|B.1|Denmark|2020-03-03	Europe|hCoV-19/England/NORW-E82CC/2020|EPI ISL 449136|B.1.1|United Kingdom|2020-04-08	0.0002014858	Europe
Europe|hCoV-19/Sweden/20-50105/2020|EPI ISL 455855|B.1|Sweden|2020-03-03	Europe|hCoV-19/England/NORW-E82CC/2020|EPI ISL 449136|B.1.1|United Kingdom|2020-04-08	0.0001678945	Europe
Europe|hCoV-19/Switzerland/ZH-UZH-1000478309/2020|EPI ISL 524477|B.1.1|Switzerland|2020-03-03	Europe|hCoV-19/England/NORW-E82CC/2020|EPI ISL 449136|B.1.1|United Kingdom|2020-04-08	0.0000335732	Europe
Europe|hCoV-19/Austria/CeMM0157/2020|EPI ISL 438003|B.1.1|Austria|2020-03-04	Europe|hCoV-19/England/NORW-E82CC/2020|EPI ISL 449136|B.1.1|United Kingdom|2020-04-08	0.0000671494	Europe
Europe|hCoV-19/France/NOR-N2223/2020|EPI ISL 416494|B.1.5|France|2020-03-04	Europe|hCoV-19/England/NORW-E82CC/2020|EPI ISL 449136|B.1.1|United Kingdom|2020-04-08	0.0001678988	Europe
Europe|hCoV-19/Spain/AR-ISCIII-201664/2020|EPI ISL 539505|B|Spain|2020-03-04	Europe|hCoV-19/England/NORW-E82CC/2020|EPI ISL 449136|B.1.1|United Kingdom|2020-04-08	0.0003358581	Europe
Europe|hCoV-19/France/HDF-1995/2020|EPI ISL 414638|B.1|France|2020-03-04	Europe|hCoV-19/England/NORW-E82CC/2020|EPI ISL 449136|B.1.1|United Kingdom|2020-04-08	0.0002350712	Europe
Europe|hCoV-19/Sweden/20-08089/2020|EPI ISL 469079|B.1.1|Sweden|2020-03-05	Europe|hCoV-19/England/NORW-E82CC/2020|EPI ISL 449136|B.1.1|United Kingdom|2020-04-08	0.0001343096	Europe
Europe|hCoV-19/Austria/CeMM0161/2020|EPI ISL 438007|B.1.1|Austria|2020-03-05	Europe|hCoV-19/England/NORW-E82CC/2020|EPI ISL 449136|B.1.1|United Kingdom|2020-04-08	0.0001343096	Europe
Europe|hCoV-19/Sweden/20-08084/2020|EPI ISL 454458|B.1.1|Sweden|2020-03-05	Europe|hCoV-19/England/NORW-E82CC/2020|EPI ISL 449136|B.1.1|United Kingdom|2020-04-08	0.0000671477	Europe
Europe|hCoV-19/Scotland/CVR76/2020|EPI ISL 425806|B.1.5|United Kingdom|2020-03-05	Europe|hCoV-19/England/NORW-E82CC/2020|EPI ISL 449136|B.1.1|United Kingdom|2020-04-08	0.0002350792	Europe
Europe|hCoV-19/Sweden/20-08093/2020|EPI ISL 454465|B.1|Sweden|2020-03-06	Europe|hCoV-19/England/NORW-E82CC/2020|EPI ISL 449136|B.1.1|United Kingdom|2020-04-08	0.0002686533	Europe
Europe|hCoV-19/England/20109093606/2020|EPI ISL 417285|B|United Kingdom|2020-03-06	Europe|hCoV-19/England/NORW-E82CC/2020|EPI ISL 449136|B.1.1|United Kingdom|2020-04-08	0.0004366879	Europe
Europe|hCoV-19/Sweden/20-08096/2020|EPI ISL 454468|B.1.1|Sweden|2020-03-06	Europe|hCoV-19/England/NORW-E82CC/2020|EPI ISL 449136|B.1.1|United Kingdom|2020-04-08	0.0001007277	Europe
Europe|hCoV-19/England/SHEF-BFCEE/2020|EPI ISL 416733|B.39|United Kingdom|2020-03-07	Europe|hCoV-19/England/NORW-E82CC/2020|EPI ISL 449136|B.1.1|United Kingdom|2020-04-08	0.0004702489	Europe
Europe|hCoV-19/Sweden/20-50238/2020|EPI ISL 455880|B.1.1|Sweden|2020-03-07	Europe|hCoV-19/England/NORW-E82CC/2020|EPI ISL 449136|B.1.1|United Kingdom|2020-04-08	0.0001678902	Europe
Europe|hCoV-19/Sweden/20-50220/2020|EPI ISL 454890|B.1.1|Sweden|2020-03-07	Europe|hCoV-19/England/NORW-E82CC/2020|EPI ISL 449136|B.1.1|United Kingdom|2020-04-08	0.0001007234	Europe
Europe|hCoV-19/Austria/CeMM0168/2020|EPI ISL 438013|B.1.1|Austria|2020-03-07	Europe|hCoV-19/England/NORW-E82CC/2020|EPI ISL 449136|B.1.1|United Kingdom|2020-04-08	0.0000671494	Europe
Europe|hCoV-19/Denmark/ALAB-SSI-138/2020|EPI ISL 437650|B.1|Denmark|2020-03-08	Europe|hCoV-19/England/NORW-E82CC/2020|EPI ISL 449136|B.1.1|United Kingdom|2020-04-08	0.0003022666	Europe
Europe|hCoV-19/Ireland/CO-NVRL-22361/2020|EPI ISL 418580|B.1.1|Ireland|2020-03-08	Europe|hCoV-19/England/NORW-E82CC/2020|EPI ISL 449136|B.1.1|United Kingdom|2020-04-08	0.0001007286	Europe
Europe|hCoV-19/Sweden/20-08179/2020|EPI ISL 455845|B.1|Sweden|2020-03-08	Europe|hCoV-19/England/NORW-E82CC/2020|EPI ISL 449136|B.1.1|United Kingdom|2020-04-08	0.0002350813	Europe
Europe|hCoV-19/Austria/CeMM0176/2020|EPI ISL 438019|B.1.1|Austria|2020-03-08	Europe|hCoV-19/England/NORW-E82CC/2020|EPI ISL 449136|B.1.1|United Kingdom|2020-04-08	0.0000671494	Europe
Europe|hCoV-19/Iceland/82/2020|EPI ISL 417867|B.1.1|Iceland|2020-03-09	Europe|hCoV-19/England/NORW-E82CC/2020|EPI ISL 449136|B.1.1|United Kingdom|2020-04-08	0.0001007234	Europe
Europe|hCoV-19/England/201160912/2020|EPI ISL 464807|B|United Kingdom|2020-03-09	Europe|hCoV-19/England/NORW-E82CC/2020|EPI ISL 449136|B.1.1|United Kingdom|2020-04-08	0.0004702571	Europe
Europe|hCoV-19/Spain/GA-ISCIII-201794/2020|EPI ISL 539563|A.2|Spain|2020-03-09	Europe|hCoV-19/England/NORW-E82CC/2020|EPI ISL 449136|B.1.1|United Kingdom|2020-04-08	0.0005075564	Europe
Europe|hCoV-19/Denmark/ALAB-SSI-1268/2020|EPI ISL 444838|B.1|Denmark|2020-03-09	Europe|hCoV-19/England/NORW-E82CC/2020|EPI ISL 449136|B.1.1|United Kingdom|2020-04-08	0.0002350712	Europe
Europe|hCoV-19/Northern Ireland/NIRE-1023D7/2020|EPI ISL 441410|B.1.1|United Kingdom|2020-03-10	Europe|hCoV-19/England/NORW-E82CC/2020|EPI ISL 449136|B.1.1|United Kingdom|2020-04-08	0.0000335732	Europe
Europe|hCoV-19/Sweden/20-50234/2020|EPI ISL 429157|B.1.1|Sweden|2020-03-10	Europe|hCoV-19/England/NORW-E82CC/2020|EPI ISL 449136|B.1.1|United Kingdom|2020-04-08	0.0000671505	Europe
Europe|hCoV-19/Netherlands/GE-RIVM-10095/2020|EPI ISL 547461|B.1|Netherlands|2020-03-10	Europe|hCoV-19/England/NORW-E82CC/2020|EPI ISL 449136|B.1.1|United Kingdom|2020-04-08	0.0001679017	Europe
Europe|hCoV-19/Sweden/20-08129/2020|EPI ISL 454444|B.1.1|Sweden|2020-03-10	Europe|hCoV-19/England/NORW-E82CC/2020|EPI ISL 449136|B.1.1|United Kingdom|2020-04-08	0.0001007234	Europe
Europe|hCoV-19/Germany/NW-HHU-14/2020|EPI ISL 417459|B.3|Germany|2020-03-11	Europe|hCoV-19/England/NORW-E82CC/2020|EPI ISL 449136|B.1.1|United Kingdom|2020-04-08	0.0003358465	Europe
Europe|hCoV-19/Greece/251 32400/2020|EPI ISL 437901|B.1.1|Greece|2020-03-11	Europe|hCoV-19/England/NORW-E82CC/2020|EPI ISL 449136|B.1.1|United Kingdom|2020-04-08	0.0000671494	Europe
Europe|hCoV-19/England/201161462/2020|EPI ISL 464843|B.1.5|United Kingdom|2020-03-11	Europe|hCoV-19/England/NORW-E82CC/2020|EPI ISL 449136|B.1.1|United Kingdom|2020-04-08	0.0002014910	Europe
Europe|hCoV-19/Scotland/CVR29/2020|EPI ISL 425758|B.1|United Kingdom|2020-03-11	Europe|hCoV-19/England/NORW-E82CC/2020|EPI ISL 449136|B.1.1|United Kingdom|2020-04-08	0.0002686763	Europe
Europe|hCoV-19/France/GES-2720/2020|EPI ISL 420039|B.1.5|France|2020-03-12	Europe|hCoV-19/England/NORW-E82CC/2020|EPI ISL 449136|B.1.1|United Kingdom|2020-04-08	0.0001678945	Europe
Europe|hCoV-19/Spain/AN-IBV-006080/2020|EPI ISL 510424|B.1.5|Spain|2020-03-12	Europe|hCoV-19/England/NORW-E82CC/2020|EPI ISL 449136|B.1.1|United Kingdom|2020-04-08	0.0002014875	Europe
Europe|hCoV-19/England/201180001/2020|EPI ISL 464874|B.1.5|United Kingdom|2020-03-12	Europe|hCoV-19/England/NORW-E82CC/2020|EPI ISL 449136|B.1.1|United Kingdom|2020-04-08	0.0001678945	Europe
Europe|hCoV-19/Netherlands/Utrecht 10038/2020|EPI ISL 454787|B.1.1.1|Netherlands|2020-03-12	Europe|hCoV-19/England/NORW-E82CC/2020|EPI ISL 449136|B.1.1|United Kingdom|2020-04-08	0.0002014685	Europe
Europe|hCoV-19/Switzerland/BS-UHB-42189866/2020|EPI ISL 528055|B|Switzerland|2020-03-13	Europe|hCoV-19/England/NORW-E82CC/2020|EPI ISL 449136|B.1.1|United Kingdom|2020-04-08	0.0002686533	Europe
Europe|hCoV-19/England/LOND-1260476/2020|EPI ISL 524665|A.2|United Kingdom|2020-03-13	Europe|hCoV-19/England/NORW-E82CC/2020|EPI ISL 449136|B.1.1|United Kingdom|2020-04-08	0.0005038347	Europe
Europe|hCoV-19/Moldova/ChVir7768/2020|EPI ISL 523960|B.1.5|Moldova|2020-03-13	Europe|hCoV-19/England/NORW-E82CC/2020|EPI ISL 449136|B.1.1|United Kingdom|2020-04-08	0.0001679017	Europe
Europe|hCoV-19/Scotland/CVR20/2020|EPI ISL 425730|B|United Kingdom|2020-03-13	Europe|hCoV-19/England/NORW-E82CC/2020|EPI ISL 449136|B.1.1|United Kingdom|2020-04-08	0.0002686533	Europe
Europe|hCoV-19/Switzerland/GE-SNRCI-6852/2020|EPI ISL 548180|B.1.5|Switzerland|2020-03-14	Europe|hCoV-19/England/NORW-E82CC/2020|EPI ISL 449136|B.1.1|United Kingdom|2020-04-08	0.0002014823	Europe
Europe|hCoV-19/France/ARA-08938/2020|EPI ISL 508876|B.1|France|2020-03-14	Europe|hCoV-19/England/NORW-E82CC/2020|EPI ISL 449136|B.1.1|United Kingdom|2020-04-08	0.0002014858	Europe
Europe|hCoV-19/England/20119031304/2020|EPI ISL 465043|B.1|United Kingdom|2020-03-14	Europe|hCoV-19/England/NORW-E82CC/2020|EPI ISL 449136|B.1.1|United Kingdom|2020-04-08	0.0001678945	Europe
Europe|hCoV-19/Switzerland/BS-UHB-42190622/2020|EPI ISL 528074|B.1|Switzerland|2020-03-14	Europe|hCoV-19/England/NORW-E82CC/2020|EPI ISL 449136|B.1.1|United Kingdom|2020-04-08	0.0002686464	Europe
Europe|hCoV-19/Luxembourg/LNS0366116/2020|EPI ISL 419564|B.1.94|Luxembourg|2020-03-15	Europe|hCoV-19/England/NORW-E82CC/2020|EPI ISL 449136|B.1.1|United Kingdom|2020-04-08	0.0002350773	Europe
Europe|hCoV-19/Spain/PV-IBV-001500/2020|EPI ISL 467152|B.1.5|Spain|2020-03-15	Europe|hCoV-19/England/NORW-E82CC/2020|EPI ISL 449136|B.1.1|United Kingdom|2020-04-08	0.0002350833	Europe
Europe|hCoV-19/Switzerland/ZH-UZH-1000482983/2020|EPI ISL 508865|B.1|Switzerland|2020-03-15	Europe|hCoV-19/England/NORW-E82CC/2020|EPI ISL 449136|B.1.1|United Kingdom|2020-04-08	0.0002014772	Europe
Europe|hCoV-19/England/LOND-124D0A8/2020|EPI ISL 507052|B.1.1|United Kingdom|2020-03-15	Europe|hCoV-19/England/NORW-E82CC/2020|EPI ISL 449136|B.1.1|United Kingdom|2020-04-08	0.0000671477	Europe
Europe|hCoV-19/Switzerland/BS-UHB-42193780/2020|EPI ISL 528151|B.1.1|Switzerland|2020-03-16	Europe|hCoV-19/England/NORW-E82CC/2020|EPI ISL 449136|B.1.1|United Kingdom|2020-04-08	0.0001007234	Europe
Europe|hCoV-19/Austria/CeMM0221/2020|EPI ISL 438055|B.1.5|Austria|2020-03-16	Europe|hCoV-19/England/NORW-E82CC/2020|EPI ISL 449136|B.1.1|United Kingdom|2020-04-08	0.0002014910	Europe
Europe|hCoV-19/Spain/CT-IBV-003167/2020|EPI ISL 510263|B.1|Spain|2020-03-16	Europe|hCoV-19/England/NORW-E82CC/2020|EPI ISL 449136|B.1.1|United Kingdom|2020-04-08	0.0002350773	Europe
Europe|hCoV-19/Spain/PV-IBV-001455/2020|EPI ISL 467145|B.1|Spain|2020-03-17	Europe|hCoV-19/England/NORW-E82CC/2020|EPI ISL 449136|B.1.1|United Kingdom|2020-04-08	0.0003022536	Europe
Europe|hCoV-19/France/GES-2843/2020|EPI ISL 420045|B.1|France|2020-03-17	Europe|hCoV-19/England/NORW-E82CC/2020|EPI ISL 449136|B.1.1|United Kingdom|2020-04-08	0.0003358495	Europe
Europe|hCoV-19/Luxembourg/LNS2299410/2020|EPI ISL 421745|B.1|Luxembourg|2020-03-17	Europe|hCoV-19/England/NORW-E82CC/2020|EPI ISL 449136|B.1.1|United Kingdom|2020-04-08	0.0002014772	Europe
Europe|hCoV-19/Luxembourg/LNS3404815/2020|EPI ISL 421738|B.1|Luxembourg|2020-03-17	Europe|hCoV-19/England/NORW-E82CC/2020|EPI ISL 449136|B.1.1|United Kingdom|2020-04-08	0.0002686648	Europe
Europe|hCoV-19/England/NORT-281797/2020|EPI ISL 488818|B.1.1|United Kingdom|2020-03-18	Europe|hCoV-19/England/NORW-E82CC/2020|EPI ISL 449136|B.1.1|United Kingdom|2020-04-08	0.0000671505	Europe
Europe|hCoV-19/Poland/Wro-02/2020|EPI ISL 437625|A.2|Poland|2020-03-18	Europe|hCoV-19/England/NORW-E82CC/2020|EPI ISL 449136|B.1.1|United Kingdom|2020-04-08	0.0005038347	Europe
Europe|hCoV-19/Luxembourg/LNS0158952/2020|EPI ISL 417534|B.1|Luxembourg|2020-03-18	Europe|hCoV-19/England/NORW-E82CC/2020|EPI ISL 449136|B.1.1|United Kingdom|2020-04-08	0.0002350712	Europe
Europe|hCoV-19/Iceland/310/2020|EPI ISL 417639|B.1.5|Iceland|2020-03-18	Europe|hCoV-19/England/NORW-E82CC/2020|EPI ISL 449136|B.1.1|United Kingdom|2020-04-08	0.0002350874	Europe
Europe|hCoV-19/Germany/BY-UHR-3ZK/2020|EPI ISL 513300|B.1|Germany|2020-03-19	Europe|hCoV-19/England/NORW-E82CC/2020|EPI ISL 449136|B.1.1|United Kingdom|2020-04-08	0.0002014858	Europe
Europe|hCoV-19/England/EKHU-260EF54/2020|EPI ISL 501614|B.1|United Kingdom|2020-03-19	Europe|hCoV-19/England/NORW-E82CC/2020|EPI ISL 449136|B.1.1|United Kingdom|2020-04-08	0.0001679017	Europe
Europe|hCoV-19/Luxembourg/LNS9984061/2020|EPI ISL 429724|B.1.5|Luxembourg|2020-03-19	Europe|hCoV-19/England/NORW-E82CC/2020|EPI ISL 449136|B.1.1|United Kingdom|2020-04-08	0.0002686533	Europe
Europe|hCoV-19/England/20128000604/2020|EPI ISL 423918|A.2|United Kingdom|2020-03-19	Europe|hCoV-19/England/NORW-E82CC/2020|EPI ISL 449136|B.1.1|United Kingdom|2020-04-08	0.0006046619	Europe
Europe|hCoV-19/England/LEED-2A8633/2020|EPI ISL 539131|B.1.1|United Kingdom|2020-03-20	Europe|hCoV-19/England/NORW-E82CC/2020|EPI ISL 449136|B.1.1|United Kingdom|2020-04-08	0.0000671505	Europe
Europe|hCoV-19/France/IDF-3163/2020|EPI ISL 420058|B.1.356|France|2020-03-20	Europe|hCoV-19/England/NORW-E82CC/2020|EPI ISL 449136|B.1.1|United Kingdom|2020-04-08	0.0002686579	Europe
Europe|hCoV-19/Spain/VC-FISABIO-79/2020|EPI ISL 425203|B.1|Spain|2020-03-20	Europe|hCoV-19/England/NORW-E82CC/2020|EPI ISL 449136|B.1.1|United Kingdom|2020-04-08	0.0004030276	Europe
Europe|hCoV-19/Scotland/CVR278/2020|EPI ISL 433279|B.40|United Kingdom|2020-03-20	Europe|hCoV-19/England/NORW-E82CC/2020|EPI ISL 449136|B.1.1|United Kingdom|2020-04-08	0.0004702610	Europe
Europe|hCoV-19/England/LIVE-A57AE/2020|EPI ISL 500150|B.1|United Kingdom|2020-03-21	Europe|hCoV-19/England/NORW-E82CC/2020|EPI ISL 449136|B.1.1|United Kingdom|2020-04-08	0.0002350712	Europe
Europe|hCoV-19/Spain/NC-IBV-001416/2020|EPI ISL 452485|B.1.5|Spain|2020-03-21	Europe|hCoV-19/England/NORW-E82CC/2020|EPI ISL 449136|B.1.1|United Kingdom|2020-04-08	0.0002014910	Europe
Europe|hCoV-19/France/IDF-3165/2020|EPI ISL 420059|B.1.5|France|2020-03-21	Europe|hCoV-19/England/NORW-E82CC/2020|EPI ISL 449136|B.1.1|United Kingdom|2020-04-08	0.0002014823	Europe
Europe|hCoV-19/England/NORT-281894/2020|EPI ISL 488811|B.3|United Kingdom|2020-03-21	Europe|hCoV-19/England/NORW-E82CC/2020|EPI ISL 449136|B.1.1|United Kingdom|2020-04-08	0.0004702529	Europe
Europe|hCoV-19/Spain/VC-FISABIO-110/2020|EPI ISL 436205|B.1.5|Spain|2020-03-22	Europe|hCoV-19/England/NORW-E82CC/2020|EPI ISL 449136|B.1.1|United Kingdom|2020-04-08	0.0002014823	Europe
Europe|hCoV-19/Belgium/MT-0322411/2020|EPI ISL 462265|B.1.8|Belgium|2020-03-22	Europe|hCoV-19/England/NORW-E82CC/2020|EPI ISL 449136|B.1.1|United Kingdom|2020-04-08	0.0002350672	Europe
Europe|hCoV-19/Switzerland/BS-UHB-42202147/2020|EPI ISL 528319|B.1.8|Switzerland|2020-03-22	Europe|hCoV-19/England/NORW-E82CC/2020|EPI ISL 449136|B.1.1|United Kingdom|2020-04-08	0.0002350672	Europe
Europe|hCoV-19/Switzerland/GE-HUG-0636/2020|EPI ISL 429199|B.1|Switzerland|2020-03-22	Europe|hCoV-19/England/NORW-E82CC/2020|EPI ISL 449136|B.1.1|United Kingdom|2020-04-08	0.0002350813	Europe
Europe|hCoV-19/Hungary/MBL-002/2020|EPI ISL 435420|B.1.5|Hungary|2020-03-23	Europe|hCoV-19/England/NORW-E82CC/2020|EPI ISL 449136|B.1.1|United Kingdom|2020-04-08	0.0002014875	Europe
Europe|hCoV-19/Belgium/EBN-0323116/2020|EPI ISL 420373|B.1|Belgium|2020-03-23	Europe|hCoV-19/England/NORW-E82CC/2020|EPI ISL 449136|B.1.1|United Kingdom|2020-04-08	0.0002014772	Europe
Europe|hCoV-19/France/ARA-12630/2020|EPI ISL 420613|B.1|France|2020-03-23	Europe|hCoV-19/England/NORW-E82CC/2020|EPI ISL 449136|B.1.1|United Kingdom|2020-04-08	0.0002686763	Europe
Europe|hCoV-19/England/LOND-124D1C3/2020|EPI ISL 507064|B.3|United Kingdom|2020-03-23	Europe|hCoV-19/England/NORW-E82CC/2020|EPI ISL 449136|B.1.1|United Kingdom|2020-04-08	0.0003358465	Europe
Europe|hCoV-19/England/LIVE-A9C14/2020|EPI ISL 517338|B.1|United Kingdom|2020-03-24	Europe|hCoV-19/England/NORW-E82CC/2020|EPI ISL 449136|B.1.1|United Kingdom|2020-04-08	0.0002350914	Europe
Europe|hCoV-19/England/OXON-B3585/2020|EPI ISL 534867|B.1.1|United Kingdom|2020-03-24	Europe|hCoV-19/England/NORW-E82CC/2020|EPI ISL 449136|B.1.1|United Kingdom|2020-04-08	0.0000671505	Europe
Europe|hCoV-19/Belgium/DME-0324135/2020|EPI ISL 420392|B.38|Belgium|2020-03-24	Europe|hCoV-19/England/NORW-E82CC/2020|EPI ISL 449136|B.1.1|United Kingdom|2020-04-08	0.0004702610	Europe
Europe|hCoV-19/Belgium/MS-0324134/2020|EPI ISL 420391|B.1|Belgium|2020-03-24	Europe|hCoV-19/England/NORW-E82CC/2020|EPI ISL 449136|B.1.1|United Kingdom|2020-04-08	0.0002014858	Europe
Europe|hCoV-19/England/SHEF-C050D/2020|EPI ISL 420233|B.1|United Kingdom|2020-03-25	Europe|hCoV-19/England/NORW-E82CC/2020|EPI ISL 449136|B.1.1|United Kingdom|2020-04-08	0.0002350773	Europe
Europe|hCoV-19/England/NORT-284B89/2020|EPI ISL 488675|B.1.1.1|United Kingdom|2020-03-25	Europe|hCoV-19/England/NORW-E82CC/2020|EPI ISL 449136|B.1.1|United Kingdom|2020-04-08	0.0001678902	Europe
Europe|hCoV-19/Belgium/UGent-8/2020|EPI ISL 425052|B.1.1.75|Belgium|2020-03-25	Europe|hCoV-19/England/NORW-E82CC/2020|EPI ISL 449136|B.1.1|United Kingdom|2020-04-08	0.0001343004	Europe
Europe|hCoV-19/England/LIVE-A9054/2020|EPI ISL 517252|B.1.98|United Kingdom|2020-03-25	Europe|hCoV-19/England/NORW-E82CC/2020|EPI ISL 449136|B.1.1|United Kingdom|2020-04-08	0.0001678945	Europe
Europe|hCoV-19/Spain/VC-FISABIO-551/2020|EPI ISL 447493|B.1|Spain|2020-03-26	Europe|hCoV-19/England/NORW-E82CC/2020|EPI ISL 449136|B.1.1|United Kingdom|2020-04-08	0.0002014910	Europe
Europe|hCoV-19/Scotland/CVR752/2020|EPI ISL 433334|B.1|United Kingdom|2020-03-26	Europe|hCoV-19/England/NORW-E82CC/2020|EPI ISL 449136|B.1.1|United Kingdom|2020-04-08	0.0002350712	Europe
Europe|hCoV-19/Belgium/RR-0326315/2020|EPI ISL 462169|B.1|Belgium|2020-03-26	Europe|hCoV-19/England/NORW-E82CC/2020|EPI ISL 449136|B.1.1|United Kingdom|2020-04-08	0.0002014858	Europe
Europe|hCoV-19/Sweden/20-50482/2020|EPI ISL 475142|B.1|Sweden|2020-03-26	Europe|hCoV-19/England/NORW-E82CC/2020|EPI ISL 449136|B.1.1|United Kingdom|2020-04-08	0.0002686810	Europe
Europe|hCoV-19/Hungary/SRC-00620/2020|EPI ISL 435416|B.3|Hungary|2020-03-27	Europe|hCoV-19/England/NORW-E82CC/2020|EPI ISL 449136|B.1.1|United Kingdom|2020-04-08	0.0005374984	Europe
Europe|hCoV-19/England/SHEF-C0321/2020|EPI ISL 420181|B.1.1.1|United Kingdom|2020-03-27	Europe|hCoV-19/England/NORW-E82CC/2020|EPI ISL 449136|B.1.1|United Kingdom|2020-04-08	0.0001678902	Europe
Europe|hCoV-19/Austria/CeMM0572/2020|EPI ISL 475921|B.1.160.1|Austria|2020-03-27	Europe|hCoV-19/England/NORW-E82CC/2020|EPI ISL 449136|B.1.1|United Kingdom|2020-04-08	0.0003022718	Europe
Europe|hCoV-19/Scotland/EDB283/2020|EPI ISL 425963|B.1.147|United Kingdom|2020-03-27	Europe|hCoV-19/England/NORW-E82CC/2020|EPI ISL 449136|B.1.1|United Kingdom|2020-04-08	0.0001678945	Europe
Europe|hCoV-19/Scotland/EDB328/2020|EPI ISL 433198|B|United Kingdom|2020-03-28	Europe|hCoV-19/England/NORW-E82CC/2020|EPI ISL 449136|B.1.1|United Kingdom|2020-04-08	0.0002686533	Europe
Europe|hCoV-19/England/SHEF-C028E/2020|EPI ISL 420194|B.1.1|United Kingdom|2020-03-28	Europe|hCoV-19/England/NORW-E82CC/2020|EPI ISL 449136|B.1.1|United Kingdom|2020-04-08	0.0000000000	Europe
Europe|hCoV-19/Iceland/568/2020|EPI ISL 424588|B.1.5|Iceland|2020-03-28	Europe|hCoV-19/England/NORW-E82CC/2020|EPI ISL 449136|B.1.1|United Kingdom|2020-04-08	0.0002350833	Europe
Europe|hCoV-19/England/20144023004/2020|EPI ISL 465993|B.1.1|United Kingdom|2020-03-28	Europe|hCoV-19/England/NORW-E82CC/2020|EPI ISL 449136|B.1.1|United Kingdom|2020-04-08	0.0002014720	Europe
Europe|hCoV-19/Belgium/Rega-0329245/2020|EPI ISL 458215|B.1|Belgium|2020-03-29	Europe|hCoV-19/England/NORW-E82CC/2020|EPI ISL 449136|B.1.1|United Kingdom|2020-04-08	0.0002350773	Europe
Europe|hCoV-19/England/NORT-294F4E/2020|EPI ISL 488593|B.1.5|United Kingdom|2020-03-29	Europe|hCoV-19/England/NORW-E82CC/2020|EPI ISL 449136|B.1.1|United Kingdom|2020-04-08	0.0001678988	Europe
Europe|hCoV-19/England/CAMB-74711/2020|EPI ISL 425327|B.1|United Kingdom|2020-03-29	Europe|hCoV-19/England/NORW-E82CC/2020|EPI ISL 449136|B.1.1|United Kingdom|2020-04-08	0.0001679017	Europe
Europe|hCoV-19/Belgium/Rega-0329217/2020|EPI ISL 458187|B.1.1|Belgium|2020-03-29	Europe|hCoV-19/England/NORW-E82CC/2020|EPI ISL 449136|B.1.1|United Kingdom|2020-04-08	0.0001007234	Europe
Europe|hCoV-19/England/CAMB-7375E/2020|EPI ISL 425232|B.1.1|United Kingdom|2020-03-30	Europe|hCoV-19/England/NORW-E82CC/2020|EPI ISL 449136|B.1.1|United Kingdom|2020-04-08	0.0001343004	Europe
Europe|hCoV-19/France/CVL-8265/2020|EPI ISL 560570|B.1.1|France|2020-03-30	Europe|hCoV-19/England/NORW-E82CC/2020|EPI ISL 449136|B.1.1|United Kingdom|2020-04-08	0.0001678902	Europe
Europe|hCoV-19/Scotland/EDB409/2020|EPI ISL 426001|B.40|United Kingdom|2020-03-30	Europe|hCoV-19/England/NORW-E82CC/2020|EPI ISL 449136|B.1.1|United Kingdom|2020-04-08	0.0004702489	Europe
Europe|hCoV-19/Hungary/SRC-00827/2020|EPI ISL 435414|B.1|Hungary|2020-03-30	Europe|hCoV-19/England/NORW-E82CC/2020|EPI ISL 449136|B.1.1|United Kingdom|2020-04-08	0.0002350773	Europe
Europe|hCoV-19/Scotland/EDB6724/2020|EPI ISL 491574|B|United Kingdom|2020-03-31	Europe|hCoV-19/England/NORW-E82CC/2020|EPI ISL 449136|B.1.1|United Kingdom|2020-04-08	0.0003358631	Europe
Europe|hCoV-19/Belgium/ULG-10045/2020|EPI ISL 421212|B.1.1|Belgium|2020-03-31	Europe|hCoV-19/England/NORW-E82CC/2020|EPI ISL 449136|B.1.1|United Kingdom|2020-04-08	0.0001343038	Europe
Europe|hCoV-19/Croatia/8U-S17new/2020|EPI ISL 454605|B.1|Croatia|2020-03-31	Europe|hCoV-19/England/NORW-E82CC/2020|EPI ISL 449136|B.1.1|United Kingdom|2020-04-08	0.0002686648	Europe
Europe|hCoV-19/France/ARA-17410/2020|EPI ISL 509013|B.1.5|France|2020-03-31	Europe|hCoV-19/England/NORW-E82CC/2020|EPI ISL 449136|B.1.1|United Kingdom|2020-04-08	0.0002014823	Europe
Europe|hCoV-19/Italy/PIE-SLL-NZ141/2020|EPI ISL 569881|B.1.1.1|Italy|2020-04-01	Europe|hCoV-19/England/NORW-E82CC/2020|EPI ISL 449136|B.1.1|United Kingdom|2020-04-08	0.0002350571	Europe
Europe|hCoV-19/Scotland/CVR1377/2020|EPI ISL 433561|B|United Kingdom|2020-04-01	Europe|hCoV-19/England/NORW-E82CC/2020|EPI ISL 449136|B.1.1|United Kingdom|2020-04-08	0.0005038780	Europe
Europe|hCoV-19/Luxembourg/LNS6969569/2020|EPI ISL 428943|B.1.94|Luxembourg|2020-04-01	Europe|hCoV-19/England/NORW-E82CC/2020|EPI ISL 449136|B.1.1|United Kingdom|2020-04-08	0.0002350773	Europe
Europe|hCoV-19/England/NORT-29599A/2020|EPI ISL 488721|B.39|United Kingdom|2020-04-01	Europe|hCoV-19/England/NORW-E82CC/2020|EPI ISL 449136|B.1.1|United Kingdom|2020-04-08	0.0005038606	Europe
Europe|hCoV-19/Belgium/DRR-0401366/2020|EPI ISL 462220|B.1|Belgium|2020-04-01	Europe|hCoV-19/England/NORW-E82CC/2020|EPI ISL 449136|B.1.1|United Kingdom|2020-04-08	0.0002350773	Europe
Europe|hCoV-19/Sweden/20-08715/2020|EPI ISL 450836|B.1|Sweden|2020-04-02	Europe|hCoV-19/England/NORW-E82CC/2020|EPI ISL 449136|B.1.1|United Kingdom|2020-04-08	0.0001679017	Europe
Europe|hCoV-19/Spain/VC-IBV-98003444/2020|EPI ISL 539253|B.1.1|Spain|2020-04-02	Europe|hCoV-19/England/NORW-E82CC/2020|EPI ISL 449136|B.1.1|United Kingdom|2020-04-08	0.0002686648	Europe
Europe|hCoV-19/Scotland/EDB582/2020|EPI ISL 433204|B|United Kingdom|2020-04-02	Europe|hCoV-19/England/NORW-E82CC/2020|EPI ISL 449136|B.1.1|United Kingdom|2020-04-08	0.0003022406	Europe
Europe|hCoV-19/Hungary/SRC-01136/2020|EPI ISL 435418|B.1.5|Hungary|2020-04-02	Europe|hCoV-19/England/NORW-E82CC/2020|EPI ISL 449136|B.1.1|United Kingdom|2020-04-08	0.0002350792	Europe
Europe|hCoV-19/Luxembourg/LNS3702558/2020|EPI ISL 428945|B.1|Luxembourg|2020-04-03	Europe|hCoV-19/England/NORW-E82CC/2020|EPI ISL 449136|B.1.1|United Kingdom|2020-04-08	0.0001679017	Europe
Europe|hCoV-19/Austria/Graz-MUG6/2020|EPI ISL 437202|B.1.160.1|Austria|2020-04-03	Europe|hCoV-19/England/NORW-E82CC/2020|EPI ISL 449136|B.1.1|United Kingdom|2020-04-08	0.0003358639	Europe
Europe|hCoV-19/Scotland/EDB3032/2020|EPI ISL 489038|B.1.5|United Kingdom|2020-04-03	Europe|hCoV-19/England/NORW-E82CC/2020|EPI ISL 449136|B.1.1|United Kingdom|2020-04-08	0.0002350732	Europe
Europe|hCoV-19/Wales/PHWC-2A03D/2020|EPI ISL 432237|B.1.1.1|United Kingdom|2020-04-03	Europe|hCoV-19/England/NORW-E82CC/2020|EPI ISL 449136|B.1.1|United Kingdom|2020-04-08	0.0002014720	Europe
Europe|hCoV-19/England/BRIS-12FC15/2020|EPI ISL 492580|B.1.5|United Kingdom|2020-04-04	Europe|hCoV-19/England/NORW-E82CC/2020|EPI ISL 449136|B.1.1|United Kingdom|2020-04-08	0.0001678988	Europe
Europe|hCoV-19/Belgium/ULG-10086/2020|EPI ISL 424644|B.1|Belgium|2020-04-04	Europe|hCoV-19/England/NORW-E82CC/2020|EPI ISL 449136|B.1.1|United Kingdom|2020-04-08	0.0002350611	Europe
Europe|hCoV-19/England/BRIS-12FBCD/2020|EPI ISL 492636|B.1.1|United Kingdom|2020-04-04	Europe|hCoV-19/England/NORW-E82CC/2020|EPI ISL 449136|B.1.1|United Kingdom|2020-04-08	0.0000671477	Europe
Europe|hCoV-19/Wales/PHWC-29DCE/2020|EPI ISL 432215|B.1.1|United Kingdom|2020-04-04	Europe|hCoV-19/England/NORW-E82CC/2020|EPI ISL 449136|B.1.1|United Kingdom|2020-04-08	0.0001343038	Europe
Europe|hCoV-19/England/CAMB-786A7/2020|EPI ISL 433762|B.1|United Kingdom|2020-04-05	Europe|hCoV-19/England/NORW-E82CC/2020|EPI ISL 449136|B.1.1|United Kingdom|2020-04-08	0.0002014945	Europe
Europe|hCoV-19/Austria/CeMM0532/2020|EPI ISL 475897|B.1|Austria|2020-04-05	Europe|hCoV-19/England/NORW-E82CC/2020|EPI ISL 449136|B.1.1|United Kingdom|2020-04-08	0.0002350773	Europe
Europe|hCoV-19/Scotland/EDB914/2020|EPI ISL 432877|B.1.5|United Kingdom|2020-04-05	Europe|hCoV-19/England/NORW-E82CC/2020|EPI ISL 449136|B.1.1|United Kingdom|2020-04-08	0.0001678988	Europe
Europe|hCoV-19/Belgium/ULG-10057/2020|EPI ISL 424654|B.1.1|Belgium|2020-04-05	Europe|hCoV-19/England/NORW-E82CC/2020|EPI ISL 449136|B.1.1|United Kingdom|2020-04-08	0.0000335732	Europe
Europe|hCoV-19/England/OXON-AFB4E/2020|EPI ISL 478807|B.1|United Kingdom|2020-04-06	Europe|hCoV-19/England/NORW-E82CC/2020|EPI ISL 449136|B.1.1|United Kingdom|2020-04-08	0.0003694540	Europe
Europe|hCoV-19/Austria/CeMM0351/2020|EPI ISL 475810|B.1|Austria|2020-04-06	Europe|hCoV-19/England/NORW-E82CC/2020|EPI ISL 449136|B.1.1|United Kingdom|2020-04-08	0.0002686763	Europe
Europe|hCoV-19/Scotland/EDB1062/2020|EPI ISL 433379|B.1.147|United Kingdom|2020-04-06	Europe|hCoV-19/England/NORW-E82CC/2020|EPI ISL 449136|B.1.1|United Kingdom|2020-04-08	0.0001678945	Europe
Europe|hCoV-19/England/OXON-AC631/2020|EPI ISL 448470|B.1.1|United Kingdom|2020-04-06	Europe|hCoV-19/England/NORW-E82CC/2020|EPI ISL 449136|B.1.1|United Kingdom|2020-04-08	0.0001343061	Europe
Europe|hCoV-19/England/LOND-124D2FD/2020|EPI ISL 507082|B.3|United Kingdom|2020-04-07	Europe|hCoV-19/England/NORW-E82CC/2020|EPI ISL 449136|B.1.1|United Kingdom|2020-04-08	0.0004702650	Europe
Europe|hCoV-19/England/OXON-B389B/2020|EPI ISL 534892|B.1.1|United Kingdom|2020-04-07	Europe|hCoV-19/England/NORW-E82CC/2020|EPI ISL 449136|B.1.1|United Kingdom|2020-04-08	0.0001007303	Europe
Europe|hCoV-19/Wales/PHWC-2A932/2020|EPI ISL 445638|B.1.1.1|United Kingdom|2020-04-07	Europe|hCoV-19/England/NORW-E82CC/2020|EPI ISL 449136|B.1.1|United Kingdom|2020-04-08	0.0002014806	Europe
Europe|hCoV-19/Spain/PV-IBV-004274/2020|EPI ISL 510393|B.1.1|Spain|2020-04-07	Europe|hCoV-19/England/NORW-E82CC/2020|EPI ISL 449136|B.1.1|United Kingdom|2020-04-08	0.0001007234	Europe
Europe|hCoV-19/Bosnia and Herzegovina/04-Sarajevo/2020|EPI ISL 467300|B.1|Bosnia and Herzegovina|2020-04-08	Europe|hCoV-19/England/NORW-E82CC/2020|EPI ISL 449136|B.1.1|United Kingdom|2020-04-08	0.0003358581	Europe
Europe|hCoV-19/Wales/PHWC-2B1FD/2020|EPI ISL 432246|B.1.1|United Kingdom|2020-04-08	Europe|hCoV-19/England/NORW-E82CC/2020|EPI ISL 449136|B.1.1|United Kingdom|2020-04-08	0.0000335732	Europe
Europe|hCoV-19/Scotland/EDB1105/2020|EPI ISL 433396|B.1.5|United Kingdom|2020-04-08	Europe|hCoV-19/England/NORW-E82CC/2020|EPI ISL 449136|B.1.1|United Kingdom|2020-04-08	0.0002014823	Europe
Europe|hCoV-19/France/IDF-0372/2020|EPI ISL 406596|B|France|2020-01-23	Europe|hCoV-19/England/CAMB-7F85F/2020|EPI ISL 470478|B.1.178|United Kingdom|2020-04-09	0.0003026475	Europe
Europe|hCoV-19/France/IDF-0373/2020|EPI ISL 406597|B|France|2020-01-23	Europe|hCoV-19/England/CAMB-7F85F/2020|EPI ISL 470478|B.1.178|United Kingdom|2020-04-09	0.0003027289	Europe
Europe|hCoV-19/France/IDF-0386-islP1/2020|EPI ISL 411219|B|France|2020-01-28	Europe|hCoV-19/England/CAMB-7F85F/2020|EPI ISL 470478|B.1.178|United Kingdom|2020-04-09	0.0003026475	Europe
Europe|hCoV-19/Germany/BY-ChVir-929/2020|EPI ISL 406862|B.1|Germany|2020-01-28	Europe|hCoV-19/England/CAMB-7F85F/2020|EPI ISL 470478|B.1.178|United Kingdom|2020-04-09	0.0001344823	Europe
Europe|hCoV-19/England/02/2020|EPI ISL 407073|B|United Kingdom|2020-01-29	Europe|hCoV-19/England/CAMB-7F85F/2020|EPI ISL 470478|B.1.178|United Kingdom|2020-04-09	0.0004035458	Europe
Europe|hCoV-19/France/IDF-0626/2020|EPI ISL 408431|B|France|2020-01-29	Europe|hCoV-19/England/CAMB-7F85F/2020|EPI ISL 470478|B.1.178|United Kingdom|2020-04-09	0.0002689918	Europe
Europe|hCoV-19/France/IDF-0515/2020|EPI ISL 408430|B|France|2020-01-29	Europe|hCoV-19/England/CAMB-7F85F/2020|EPI ISL 470478|B.1.178|United Kingdom|2020-04-09	0.0003362669	Europe
Europe|hCoV-19/Italy/LAZ-INMI-SPL1/2020|EPI ISL 412974|B|Italy|2020-01-29	Europe|hCoV-19/England/CAMB-7F85F/2020|EPI ISL 470478|B.1.178|United Kingdom|2020-04-09	0.0003026475	Europe
Europe|hCoV-19/Italy/LAZ-INMI1-cs/2020|EPI ISL 410546|B|Italy|2020-01-29	Europe|hCoV-19/England/CAMB-7F85F/2020|EPI ISL 470478|B.1.178|United Kingdom|2020-04-09	0.0003026678	Europe
Europe|hCoV-19/Germany/BY-ChVir-1019/2020|EPI ISL 450199|B.1|Germany|2020-01-29	Europe|hCoV-19/England/CAMB-7F85F/2020|EPI ISL 470478|B.1.178|United Kingdom|2020-04-09	0.0001681160	Europe
Europe|hCoV-19/Italy/LAZ-INMI1-isl/2020|EPI ISL 410545|B|Italy|2020-01-29	Europe|hCoV-19/England/CAMB-7F85F/2020|EPI ISL 470478|B.1.178|United Kingdom|2020-04-09	0.0003026577	Europe
Europe|hCoV-19/England/01/2020|EPI ISL 407071|B|United Kingdom|2020-01-29	Europe|hCoV-19/England/CAMB-7F85F/2020|EPI ISL 470478|B.1.178|United Kingdom|2020-04-09	0.0003699129	Europe
Europe|hCoV-19/Finland/1/2020|EPI ISL 407079|B|Finland|2020-01-29	Europe|hCoV-19/England/CAMB-7F85F/2020|EPI ISL 470478|B.1.178|United Kingdom|2020-04-09	0.0002366606	Europe
Europe|hCoV-19/Germany/BY-ChVir-1017/2020|EPI ISL 450209|B.1|Germany|2020-01-30	Europe|hCoV-19/England/CAMB-7F85F/2020|EPI ISL 470478|B.1.178|United Kingdom|2020-04-09	0.0001344823	Europe
Europe|hCoV-19/Italy/LAZ-INMI2-N/2020|EPI ISL 451302|B|Italy|2020-01-30	Europe|hCoV-19/England/CAMB-7F85F/2020|EPI ISL 470478|B.1.178|United Kingdom|2020-04-09	0.0003026475	Europe
Europe|hCoV-19/Sweden/20-02114/2020|EPI ISL 476139|B|Sweden|2020-01-31	Europe|hCoV-19/England/CAMB-7F85F/2020|EPI ISL 470478|B.1.178|United Kingdom|2020-04-09	0.0003362755	Europe
Europe|hCoV-19/Germany/BY-ChVir-1433/2020|EPI ISL 450205|B.1|Germany|2020-01	Europe|hCoV-19/England/CAMB-7F85F/2020|EPI ISL 470478|B.1.178|United Kingdom|2020-04-09	0.0002017362	Europe
Europe|hCoV-19/Germany/BY-ChVir-1247/2020|EPI ISL 450201|B.1|Germany|2020-01	Europe|hCoV-19/England/CAMB-7F85F/2020|EPI ISL 470478|B.1.178|United Kingdom|2020-04-09	0.0001681103	Europe
Europe|hCoV-19/Germany/BY-ChVir-1289/2020|EPI ISL 450203|B.1|Germany|2020-02-01	Europe|hCoV-19/England/CAMB-7F85F/2020|EPI ISL 470478|B.1.178|United Kingdom|2020-04-09	0.0001681103	Europe
Europe|hCoV-19/France/IDF-0571/2020|EPI ISL 411218|B|France|2020-02-02	Europe|hCoV-19/England/CAMB-7F85F/2020|EPI ISL 470478|B.1.178|United Kingdom|2020-04-09	0.0003362669	Europe
Europe|hCoV-19/Germany/BY-ChVir-1356/2020|EPI ISL 450204|B.1|Germany|2020-02-03	Europe|hCoV-19/England/CAMB-7F85F/2020|EPI ISL 470478|B.1.178|United Kingdom|2020-04-09	0.0001681103	Europe
Europe|hCoV-19/Italy/LAZ-INMI2-B/2020|EPI ISL 451301|B|Italy|2020-02-03	Europe|hCoV-19/England/CAMB-7F85F/2020|EPI ISL 470478|B.1.178|United Kingdom|2020-04-09	0.0003026475	Europe
Europe|hCoV-19/Belgium/GHB-03021/2020|EPI ISL 407976|A|Belgium|2020-02-03	Europe|hCoV-19/England/CAMB-7F85F/2020|EPI ISL 470478|B.1.178|United Kingdom|2020-04-09	0.0003026214	Europe
Europe|hCoV-19/Italy/LAZ-INMI1-N/2020|EPI ISL 451300|B|Italy|2020-02-03	Europe|hCoV-19/England/CAMB-7F85F/2020|EPI ISL 470478|B.1.178|United Kingdom|2020-04-09	0.0003362958	Europe
Europe|hCoV-19/England/201040021/2020|EPI ISL 464302|B.1.98|United Kingdom|2020-02-03	Europe|hCoV-19/England/CAMB-7F85F/2020|EPI ISL 470478|B.1.178|United Kingdom|2020-04-09	0.0001352463	Europe
Europe|hCoV-19/England/201040024/2020|EPI ISL 464304|B.1.98|United Kingdom|2020-02-03	Europe|hCoV-19/England/CAMB-7F85F/2020|EPI ISL 470478|B.1.178|United Kingdom|2020-04-09	0.0001368240	Europe
Europe|hCoV-19/England/201040023/2020|EPI ISL 464303|B.1.5|United Kingdom|2020-02-03	Europe|hCoV-19/England/CAMB-7F85F/2020|EPI ISL 470478|B.1.178|United Kingdom|2020-04-09	0.0001035084	Europe
Europe|hCoV-19/Italy/LAZ-INMI1-B2/2020|EPI ISL 451299|B|Italy|2020-02-04	Europe|hCoV-19/England/CAMB-7F85F/2020|EPI ISL 470478|B.1.178|United Kingdom|2020-04-09	0.0003719845	Europe
Europe|hCoV-19/England/200641094/2020|EPI ISL 414040|B|United Kingdom|2020-02-05	Europe|hCoV-19/England/CAMB-7F85F/2020|EPI ISL 470478|B.1.178|United Kingdom|2020-04-09	0.0002354028	Europe
Europe|hCoV-19/Sweden/01/2020|EPI ISL 411951|B|Sweden|2020-02-07	Europe|hCoV-19/England/CAMB-7F85F/2020|EPI ISL 470478|B.1.178|United Kingdom|2020-04-09	0.0004708860	Europe
Europe|hCoV-19/Germany/BY-ChVir-1482/2020|EPI ISL 450207|B.1|Germany|2020-02-07	Europe|hCoV-19/England/CAMB-7F85F/2020|EPI ISL 470478|B.1.178|United Kingdom|2020-04-09	0.0001681103	Europe
Europe|hCoV-19/England/200690306/2020|EPI ISL 414043|B|United Kingdom|2020-02-07	Europe|hCoV-19/England/CAMB-7F85F/2020|EPI ISL 470478|B.1.178|United Kingdom|2020-04-09	0.0002353950	Europe
Europe|hCoV-19/Germany/BY-ChVir-1483/2020|EPI ISL 450208|B.1|Germany|2020-02-08	Europe|hCoV-19/England/CAMB-7F85F/2020|EPI ISL 470478|B.1.178|United Kingdom|2020-04-09	0.0001681103	Europe
Europe|hCoV-19/France/ARA-739/2020|EPI ISL 410486|B|France|2020-02-08	Europe|hCoV-19/England/CAMB-7F85F/2020|EPI ISL 470478|B.1.178|United Kingdom|2020-04-09	0.0002358153	Europe
Europe|hCoV-19/England/200690300/2020|EPI ISL 414042|B|United Kingdom|2020-02-08	Europe|hCoV-19/England/CAMB-7F85F/2020|EPI ISL 470478|B.1.178|United Kingdom|2020-04-09	0.0002353950	Europe
Europe|hCoV-19/England/200690245/2020|EPI ISL 414041|B|United Kingdom|2020-02-08	Europe|hCoV-19/England/CAMB-7F85F/2020|EPI ISL 470478|B.1.178|United Kingdom|2020-04-09	0.0002353950	Europe
Europe|hCoV-19/England/200690756/2020|EPI ISL 414044|B|United Kingdom|2020-02-08	Europe|hCoV-19/England/CAMB-7F85F/2020|EPI ISL 470478|B.1.178|United Kingdom|2020-04-09	0.0002354029	Europe
Europe|hCoV-19/England/09c/2020|EPI ISL 412116|B.40|United Kingdom|2020-02-09	Europe|hCoV-19/England/CAMB-7F85F/2020|EPI ISL 470478|B.1.178|United Kingdom|2020-04-09	0.0003699225	Europe
Europe|hCoV-19/England/20072030304/2020|EPI ISL 464168|B.40|United Kingdom|2020-02-09	Europe|hCoV-19/England/CAMB-7F85F/2020|EPI ISL 470478|B.1.178|United Kingdom|2020-04-09	0.0004036040	Europe
Europe|hCoV-19/Italy/LAZ-INMI1-B1/2020|EPI ISL 451298|B|Italy|2020-02-12	Europe|hCoV-19/England/CAMB-7F85F/2020|EPI ISL 470478|B.1.178|United Kingdom|2020-04-09	0.0003362958	Europe
Europe|hCoV-19/England/20078003804/2020|EPI ISL 464169|B.40|United Kingdom|2020-02-13	Europe|hCoV-19/England/CAMB-7F85F/2020|EPI ISL 470478|B.1.178|United Kingdom|2020-04-09	0.0004036040	Europe
Europe|hCoV-19/England/20078004004/2020|EPI ISL 464170|B.40|United Kingdom|2020-02-13	Europe|hCoV-19/England/CAMB-7F85F/2020|EPI ISL 470478|B.1.178|United Kingdom|2020-04-09	0.0004112540	Europe
Europe|hCoV-19/England/20079000204/2020|EPI ISL 464171|B.40|United Kingdom|2020-02-14	Europe|hCoV-19/England/CAMB-7F85F/2020|EPI ISL 470478|B.1.178|United Kingdom|2020-04-09	0.0004100452	Europe
Europe|hCoV-19/England/20079000404/2020|EPI ISL 464172|B.40|United Kingdom|2020-02-14	Europe|hCoV-19/England/CAMB-7F85F/2020|EPI ISL 470478|B.1.178|United Kingdom|2020-04-09	0.0003780023	Europe
Europe|hCoV-19/England/20079022704/2020|EPI ISL 464173|B.40|United Kingdom|2020-02-15	Europe|hCoV-19/England/CAMB-7F85F/2020|EPI ISL 470478|B.1.178|United Kingdom|2020-04-09	0.0004082178	Europe
Europe|hCoV-19/England/20079022904/2020|EPI ISL 464174|B.40|United Kingdom|2020-02-15	Europe|hCoV-19/England/CAMB-7F85F/2020|EPI ISL 470478|B.1.178|United Kingdom|2020-04-09	0.0004101713	Europe
Europe|hCoV-19/England/20168037604/2020|EPI ISL 466615|B.1.1|United Kingdom|2020-02-16	Europe|hCoV-19/England/CAMB-7F85F/2020|EPI ISL 470478|B.1.178|United Kingdom|2020-04-09	0.0003026498	Europe
Europe|hCoV-19/England/20080000104/2020|EPI ISL 464175|B.40|United Kingdom|2020-02-16	Europe|hCoV-19/England/CAMB-7F85F/2020|EPI ISL 470478|B.1.178|United Kingdom|2020-04-09	0.0004372130	Europe
Europe|hCoV-19/England/20080000204/2020|EPI ISL 464176|B.40|United Kingdom|2020-02-16	Europe|hCoV-19/England/CAMB-7F85F/2020|EPI ISL 470478|B.1.178|United Kingdom|2020-04-09	0.0004415048	Europe
Europe|hCoV-19/England/20080000404/2020|EPI ISL 464177|B.40|United Kingdom|2020-02-16	Europe|hCoV-19/England/CAMB-7F85F/2020|EPI ISL 470478|B.1.178|United Kingdom|2020-04-09	0.0004080373	Europe
Europe|hCoV-19/England/20084031204/2020|EPI ISL 464178|B.40|United Kingdom|2020-02-18	Europe|hCoV-19/England/CAMB-7F85F/2020|EPI ISL 470478|B.1.178|United Kingdom|2020-04-09	0.0004038620	Europe
Europe|hCoV-19/England/20086030304/2020|EPI ISL 464179|B.40|United Kingdom|2020-02-19	Europe|hCoV-19/England/CAMB-7F85F/2020|EPI ISL 470478|B.1.178|United Kingdom|2020-04-09	0.0004096812	Europe
Europe|hCoV-19/Italy/LOM-ASST-CDG1/2020|EPI ISL 412973|B.1.5|Italy|2020-02-20	Europe|hCoV-19/England/CAMB-7F85F/2020|EPI ISL 470478|B.1.178|United Kingdom|2020-04-09	0.0001008597	Europe
Europe|hCoV-19/England/20088028304/2020|EPI ISL 464180|B.40|United Kingdom|2020-02-20	Europe|hCoV-19/England/CAMB-7F85F/2020|EPI ISL 470478|B.1.178|United Kingdom|2020-04-09	0.0004043929	Europe
Europe|hCoV-19/Italy/LOM-ASST-19/2020|EPI ISL 486656|B.1|Italy|2020-02-20	Europe|hCoV-19/England/CAMB-7F85F/2020|EPI ISL 470478|B.1.178|United Kingdom|2020-04-09	0.0001396805	Europe
Europe|hCoV-19/Italy/LOM-INMI-5314-B/2020|EPI ISL 451306|B.1.5|Italy|2020-02-21	Europe|hCoV-19/England/CAMB-7F85F/2020|EPI ISL 470478|B.1.178|United Kingdom|2020-04-09	0.0001008598	Europe
Europe|hCoV-19/France/HDF-1465/2020|EPI ISL 418218|B.1|France|2020-02-21	Europe|hCoV-19/England/CAMB-7F85F/2020|EPI ISL 470478|B.1.178|United Kingdom|2020-04-09	0.0001681415	Europe
Europe|hCoV-19/Italy/LOM-INMI-BG-5825/2020|EPI ISL 460079|B.1|Italy|2020-02-22	Europe|hCoV-19/England/CAMB-7F85F/2020|EPI ISL 470478|B.1.178|United Kingdom|2020-04-09	0.0001344857	Europe
Europe|hCoV-19/Italy/PIE-SLL-MS46/2020|EPI ISL 569867|B.1.5|Italy|2020-02-22	Europe|hCoV-19/England/CAMB-7F85F/2020|EPI ISL 470478|B.1.178|United Kingdom|2020-04-09	0.0001344857	Europe
Europe|hCoV-19/Italy/LOM-INMI-5925/2020|EPI ISL 460091|B.1.5|Italy|2020-02-22	Europe|hCoV-19/England/CAMB-7F85F/2020|EPI ISL 470478|B.1.178|United Kingdom|2020-04-09	0.0001008598	Europe
Europe|hCoV-19/Italy/LOM-ASST-3/2020|EPI ISL 486659|B.1.5|Italy|2020-02-22	Europe|hCoV-19/England/CAMB-7F85F/2020|EPI ISL 470478|B.1.178|United Kingdom|2020-04-09	0.0001008632	Europe
Europe|hCoV-19/Italy/EMR-AMVRC-206/2020|EPI ISL 457699|B.1.5|Italy|2020-02-22	Europe|hCoV-19/England/CAMB-7F85F/2020|EPI ISL 470478|B.1.178|United Kingdom|2020-04-09	0.0001009548	Europe
Europe|hCoV-19/Italy/LOM-UniMI-L250/2020|EPI ISL 542222|B.1.5|Italy|2020-02-22	Europe|hCoV-19/England/CAMB-7F85F/2020|EPI ISL 470478|B.1.178|United Kingdom|2020-04-09	0.0001353367	Europe
Europe|hCoV-19/Italy/LOM-UniMI-L251/2020|EPI ISL 542223|B.1.5|Italy|2020-02-22	Europe|hCoV-19/England/CAMB-7F85F/2020|EPI ISL 470478|B.1.178|United Kingdom|2020-04-09	0.0001014980	Europe
Europe|hCoV-19/Italy/LOM-UniMI-L249/2020|EPI ISL 542221|B.1.5|Italy|2020-02-22	Europe|hCoV-19/England/CAMB-7F85F/2020|EPI ISL 470478|B.1.178|United Kingdom|2020-04-09	0.0001353332	Europe
Europe|hCoV-19/Italy/LOM-ASST-4/2020|EPI ISL 486660|B.1.5|Italy|2020-02-23	Europe|hCoV-19/England/CAMB-7F85F/2020|EPI ISL 470478|B.1.178|United Kingdom|2020-04-09	0.0001008598	Europe
Europe|hCoV-19/Italy/LOM-UniMI-L253/2020|EPI ISL 542225|B.1.5|Italy|2020-02-23	Europe|hCoV-19/England/CAMB-7F85F/2020|EPI ISL 470478|B.1.178|United Kingdom|2020-04-09	0.0001013368	Europe
Europe|hCoV-19/Italy/LOM-UniMI-L257/2020|EPI ISL 542228|B.1|Italy|2020-02-23	Europe|hCoV-19/England/CAMB-7F85F/2020|EPI ISL 470478|B.1.178|United Kingdom|2020-04-09	0.0001353001	Europe
Europe|hCoV-19/Italy/LOM-UniMI-L230/2020|EPI ISL 542217|B.1.5|Italy|2020-02-23	Europe|hCoV-19/England/CAMB-7F85F/2020|EPI ISL 470478|B.1.178|United Kingdom|2020-04-09	0.0001353367	Europe
Europe|hCoV-19/Italy/LOM-UniMI-L254/2020|EPI ISL 542226|B.1.5|Italy|2020-02-23	Europe|hCoV-19/England/CAMB-7F85F/2020|EPI ISL 470478|B.1.178|United Kingdom|2020-04-09	0.0001353367	Europe
Europe|hCoV-19/Italy/LOM-UniMI-L256/2020|EPI ISL 542227|B.1.131|Italy|2020-02-23	Europe|hCoV-19/England/CAMB-7F85F/2020|EPI ISL 470478|B.1.178|United Kingdom|2020-04-09	0.0001713718	Europe
Europe|hCoV-19/England/20130071804/2020|EPI ISL 423662|B.1.1|United Kingdom|2020-02-23	Europe|hCoV-19/England/CAMB-7F85F/2020|EPI ISL 470478|B.1.178|United Kingdom|2020-04-09	0.0002092729	Europe
Europe|hCoV-19/Italy/LOM-INMI-10734/2020|EPI ISL 568579|B.1|Italy|2020-02-24	Europe|hCoV-19/England/CAMB-7F85F/2020|EPI ISL 470478|B.1.178|United Kingdom|2020-04-09	0.0001344857	Europe
Europe|hCoV-19/Italy/LOM-UniMI01/2020|EPI ISL 417445|B.1.5|Italy|2020-02-24	Europe|hCoV-19/England/CAMB-7F85F/2020|EPI ISL 470478|B.1.178|United Kingdom|2020-04-09	0.0003363305	Europe
Europe|hCoV-19/Italy/LOM-UniMI02/2020|EPI ISL 417446|B.1.5|Italy|2020-02-24	Europe|hCoV-19/England/CAMB-7F85F/2020|EPI ISL 470478|B.1.178|United Kingdom|2020-04-09	0.0006393785	Europe
Europe|hCoV-19/Switzerland/TI-SNRCI-29919486/2020|EPI ISL 413996|B.1.5|Switzerland|2020-02-24	Europe|hCoV-19/England/CAMB-7F85F/2020|EPI ISL 470478|B.1.178|United Kingdom|2020-04-09	0.0001344857	Europe
Europe|hCoV-19/Italy/LOM-UniMI03/2020|EPI ISL 417447|B.1.5|Italy|2020-02-24	Europe|hCoV-19/England/CAMB-7F85F/2020|EPI ISL 470478|B.1.178|United Kingdom|2020-04-09	0.0001008598	Europe
Europe|hCoV-19/Spain/CN-ISCIII-201048/2020|EPI ISL 539531|B.1|Spain|2020-02-24	Europe|hCoV-19/England/CAMB-7F85F/2020|EPI ISL 470478|B.1.178|United Kingdom|2020-04-09	0.0004035941	Europe
Europe|hCoV-19/Austria/CeMM0045/2020|EPI ISL 437932|B.1.1|Austria|2020-02-24	Europe|hCoV-19/England/CAMB-7F85F/2020|EPI ISL 470478|B.1.178|United Kingdom|2020-04-09	0.0002017568	Europe
Europe|hCoV-19/Italy/LOM-INMI-BG-7158/2020|EPI ISL 460081|B.1.1|Italy|2020-02-24	Europe|hCoV-19/England/CAMB-7F85F/2020|EPI ISL 470478|B.1.178|United Kingdom|2020-04-09	0.0002019062	Europe
Europe|hCoV-19/Italy/LOM-UniMI-L267/2020|EPI ISL 542233|B.1.5|Italy|2020-02-24	Europe|hCoV-19/England/CAMB-7F85F/2020|EPI ISL 470478|B.1.178|United Kingdom|2020-04-09	0.0001012411	Europe
Europe|hCoV-19/England/20092000704/2020|EPI ISL 464181|B|United Kingdom|2020-02-24	Europe|hCoV-19/England/CAMB-7F85F/2020|EPI ISL 470478|B.1.178|United Kingdom|2020-04-09	0.0002693928	Europe
Europe|hCoV-19/England/20092000804/2020|EPI ISL 464182|B|United Kingdom|2020-02-24	Europe|hCoV-19/England/CAMB-7F85F/2020|EPI ISL 470478|B.1.178|United Kingdom|2020-04-09	0.0002694836	Europe
Europe|hCoV-19/England/200920118/2020|EPI ISL 485604|B.1|United Kingdom|2020-02-24	Europe|hCoV-19/England/CAMB-7F85F/2020|EPI ISL 470478|B.1.178|United Kingdom|2020-04-09	0.0003035587	Europe
Europe|hCoV-19/Italy/PIE-SLL-MS45/2020|EPI ISL 569866|B.1.5|Italy|2020-02-25	Europe|hCoV-19/England/CAMB-7F85F/2020|EPI ISL 470478|B.1.178|United Kingdom|2020-04-09	0.0001681132	Europe
Europe|hCoV-19/Italy/LOM-INMI-8058/2020|EPI ISL 460094|B.1|Italy|2020-02-25	Europe|hCoV-19/England/CAMB-7F85F/2020|EPI ISL 470478|B.1.178|United Kingdom|2020-04-09	0.0001344857	Europe
Europe|hCoV-19/France/GES-1583-2/2020|EPI ISL 414623|A.2|France|2020-02-25	Europe|hCoV-19/England/CAMB-7F85F/2020|EPI ISL 470478|B.1.178|United Kingdom|2020-04-09	0.0005044697	Europe
Europe|hCoV-19/Germany/BW-ChVir-1577/2020|EPI ISL 412912|B.1.1|Germany|2020-02-25	Europe|hCoV-19/England/CAMB-7F85F/2020|EPI ISL 470478|B.1.178|United Kingdom|2020-04-09	0.0002356471	Europe
Europe|hCoV-19/Spain/MD-ISCIII-201105/2020|EPI ISL 418251|B.1.5|Spain|2020-02-25	Europe|hCoV-19/England/CAMB-7F85F/2020|EPI ISL 470478|B.1.178|United Kingdom|2020-04-09	0.0002021048	Europe
Europe|hCoV-19/England/200960515/2020|EPI ISL 414009|B|United Kingdom|2020-02-25	Europe|hCoV-19/England/CAMB-7F85F/2020|EPI ISL 470478|B.1.178|United Kingdom|2020-04-09	0.0003362782	Europe
Europe|hCoV-19/England/20094061404/2020|EPI ISL 464185|B|United Kingdom|2020-02-25	Europe|hCoV-19/England/CAMB-7F85F/2020|EPI ISL 470478|B.1.178|United Kingdom|2020-04-09	0.0002690214	Europe
Europe|hCoV-19/England/200940527/2020|EPI ISL 414005|B.40|United Kingdom|2020-02-25	Europe|hCoV-19/England/CAMB-7F85F/2020|EPI ISL 470478|B.1.178|United Kingdom|2020-04-09	0.0004035730	Europe
Europe|hCoV-19/Germany/NW-HHU-02-1/2020|EPI ISL 414497|B.3|Germany|2020-02-25	Europe|hCoV-19/England/CAMB-7F85F/2020|EPI ISL 470478|B.1.178|United Kingdom|2020-04-09	0.0003026675	Europe
Europe|hCoV-19/England/20094061504/2020|EPI ISL 464186|B|United Kingdom|2020-02-25	Europe|hCoV-19/England/CAMB-7F85F/2020|EPI ISL 470478|B.1.178|United Kingdom|2020-04-09	0.0002690486	Europe
Europe|hCoV-19/Italy/LOM-UniMI-L274/2020|EPI ISL 542240|B.1|Italy|2020-02-25	Europe|hCoV-19/England/CAMB-7F85F/2020|EPI ISL 470478|B.1.178|United Kingdom|2020-04-09	0.0001691240	Europe
Europe|hCoV-19/England/20098017604/2020|EPI ISL 464195|B.1.5|United Kingdom|2020-02-26	Europe|hCoV-19/England/CAMB-7F85F/2020|EPI ISL 470478|B.1.178|United Kingdom|2020-04-09	0.0001344823	Europe
Europe|hCoV-19/Italy/LOM-INMI-9206/2020|EPI ISL 460087|B.1.5|Italy|2020-02-26	Europe|hCoV-19/England/CAMB-7F85F/2020|EPI ISL 470478|B.1.178|United Kingdom|2020-04-09	0.0001008598	Europe
Europe|hCoV-19/Italy/LOM-INMI-9214/2020|EPI ISL 460088|B.1.5|Italy|2020-02-26	Europe|hCoV-19/England/CAMB-7F85F/2020|EPI ISL 470478|B.1.178|United Kingdom|2020-04-09	0.0001344823	Europe
Europe|hCoV-19/Switzerland/GE-SNRCI-29933895/2020|EPI ISL 413997|B.1.1|Switzerland|2020-02-26	Europe|hCoV-19/England/CAMB-7F85F/2020|EPI ISL 470478|B.1.178|United Kingdom|2020-04-09	0.0002353795	Europe
Europe|hCoV-19/France/GES-1583/2020|EPI ISL 414600|A.2|France|2020-02-26	Europe|hCoV-19/England/CAMB-7F85F/2020|EPI ISL 470478|B.1.178|United Kingdom|2020-04-09	0.0005044697	Europe
Europe|hCoV-19/Switzerland/ZH-UZH-1000477102/2020|EPI ISL 413019|B|Switzerland|2020-02-26	Europe|hCoV-19/England/CAMB-7F85F/2020|EPI ISL 470478|B.1.178|United Kingdom|2020-04-09	0.0004371905	Europe
Europe|hCoV-19/France/NOR-N1620/2020|EPI ISL 414624|B.1.5|France|2020-02-26	Europe|hCoV-19/England/CAMB-7F85F/2020|EPI ISL 470478|B.1.178|United Kingdom|2020-04-09	0.0001681103	Europe
Europe|hCoV-19/Italy/LOM-INMI-BG-9209/2020|EPI ISL 460082|B.1.5|Italy|2020-02-26	Europe|hCoV-19/England/CAMB-7F85F/2020|EPI ISL 470478|B.1.178|United Kingdom|2020-04-09	0.0001344857	Europe
Europe|hCoV-19/Italy/LOM-INMI-BG-9225/2020|EPI ISL 460083|B.1|Italy|2020-02-26	Europe|hCoV-19/England/CAMB-7F85F/2020|EPI ISL 470478|B.1.178|United Kingdom|2020-04-09	0.0001344857	Europe
Europe|hCoV-19/Austria/CeMM0003/2020|EPI ISL 419656|B.1.1|Austria|2020-02-26	Europe|hCoV-19/England/CAMB-7F85F/2020|EPI ISL 470478|B.1.178|United Kingdom|2020-04-09	0.0002353856	Europe
Europe|hCoV-19/Italy/LOM-INMI-9675/2020|EPI ISL 460095|B.1.5|Italy|2020-02-26	Europe|hCoV-19/England/CAMB-7F85F/2020|EPI ISL 470478|B.1.178|United Kingdom|2020-04-09	0.0001681103	Europe
Europe|hCoV-19/Netherlands/NoordHolland 10001/2020|EPI ISL 454750|B.1.1|Netherlands|2020-02-27	Europe|hCoV-19/England/CAMB-7F85F/2020|EPI ISL 470478|B.1.178|United Kingdom|2020-04-09	0.0002353795	Europe
Europe|hCoV-19/Switzerland/BL-SNRCI-29950902/2020|EPI ISL 414021|B.1.1|Switzerland|2020-02-27	Europe|hCoV-19/England/CAMB-7F85F/2020|EPI ISL 470478|B.1.178|United Kingdom|2020-04-09	0.0002353795	Europe
Europe|hCoV-19/Germany/NW-HHU-06/2020|EPI ISL 414505|B.3|Germany|2020-02-27	Europe|hCoV-19/England/CAMB-7F85F/2020|EPI ISL 470478|B.1.178|United Kingdom|2020-04-09	0.0003026370	Europe
Europe|hCoV-19/Italy/ABR-IZSGC-484/2020|EPI ISL 457749|B.1|Italy|2020-02-27	Europe|hCoV-19/England/CAMB-7F85F/2020|EPI ISL 470478|B.1.178|United Kingdom|2020-04-09	0.0001344857	Europe
Europe|hCoV-19/Switzerland/GE-SNRCI-29943121/2020|EPI ISL 414019|B.1.5|Switzerland|2020-02-27	Europe|hCoV-19/England/CAMB-7F85F/2020|EPI ISL 470478|B.1.178|United Kingdom|2020-04-09	0.0001344857	Europe
Europe|hCoV-19/England/200990723/2020|EPI ISL 414012|B.1.1|United Kingdom|2020-02-27	Europe|hCoV-19/England/CAMB-7F85F/2020|EPI ISL 470478|B.1.178|United Kingdom|2020-04-09	0.0002353856	Europe
Europe|hCoV-19/Sweden/20-04631/2020|EPI ISL 430847|B.4|Sweden|2020-02-27	Europe|hCoV-19/England/CAMB-7F85F/2020|EPI ISL 470478|B.1.178|United Kingdom|2020-04-09	0.0004372055	Europe
Europe|hCoV-19/Wales/PHW1/2020|EPI ISL 413555|B.1.5|United Kingdom|2020-02-27	Europe|hCoV-19/England/CAMB-7F85F/2020|EPI ISL 470478|B.1.178|United Kingdom|2020-04-09	0.0001008598	Europe
Europe|hCoV-19/Switzerland/GR-HUG-2988/2020|EPI ISL 415698|B.1.1|Switzerland|2020-02-27	Europe|hCoV-19/England/CAMB-7F85F/2020|EPI ISL 470478|B.1.178|United Kingdom|2020-04-09	0.0002353795	Europe
Europe|hCoV-19/England/200990660/2020|EPI ISL 414523|B.1.98|United Kingdom|2020-02-27	Europe|hCoV-19/England/CAMB-7F85F/2020|EPI ISL 470478|B.1.178|United Kingdom|2020-04-09	0.0001344823	Europe
Europe|hCoV-19/Switzerland/AG-SNRCI-29940361/2020|EPI ISL 413999|B.1.5|Switzerland|2020-02-27	Europe|hCoV-19/England/CAMB-7F85F/2020|EPI ISL 470478|B.1.178|United Kingdom|2020-04-09	0.0001681147	Europe
Europe|hCoV-19/Italy/LOM-INMI-BG-11639/2020|EPI ISL 460080|B.1.1|Italy|2020-02-28	Europe|hCoV-19/England/CAMB-7F85F/2020|EPI ISL 470478|B.1.178|United Kingdom|2020-04-09	0.0002353856	Europe
Europe|hCoV-19/France/HDF-1645/2020|EPI ISL 418220|B.1|France|2020-02-28	Europe|hCoV-19/England/CAMB-7F85F/2020|EPI ISL 470478|B.1.178|United Kingdom|2020-04-09	0.0001681132	Europe
Europe|hCoV-19/Italy/LOM-INMI-11951/2020|EPI ISL 460092|B.1.5|Italy|2020-02-28	Europe|hCoV-19/England/CAMB-7F85F/2020|EPI ISL 470478|B.1.178|United Kingdom|2020-04-09	0.0001344857	Europe
Europe|hCoV-19/Austria/CeMM0146/2020|EPI ISL 437994|B.1.1|Austria|2020-02-28	Europe|hCoV-19/England/CAMB-7F85F/2020|EPI ISL 470478|B.1.178|United Kingdom|2020-04-09	0.0002353856	Europe
Europe|hCoV-19/Sweden/20-04850/2020|EPI ISL 475545|B.4|Sweden|2020-02-28	Europe|hCoV-19/England/CAMB-7F85F/2020|EPI ISL 470478|B.1.178|United Kingdom|2020-04-09	0.0004035493	Europe
Europe|hCoV-19/Netherlands/NoordHolland 10002/2020|EPI ISL 454751|B.1.1|Netherlands|2020-02-28	Europe|hCoV-19/England/CAMB-7F85F/2020|EPI ISL 470478|B.1.178|United Kingdom|2020-04-09	0.0003699514	Europe
Europe|hCoV-19/Spain/AN-ISCIII-201257/2020|EPI ISL 455314|B|Spain|2020-02-28	Europe|hCoV-19/England/CAMB-7F85F/2020|EPI ISL 470478|B.1.178|United Kingdom|2020-04-09	0.0005381713	Europe
Europe|hCoV-19/Spain/EX-ISCIII-201248/2020|EPI ISL 539558|B|Spain|2020-02-28	Europe|hCoV-19/England/CAMB-7F85F/2020|EPI ISL 470478|B.1.178|United Kingdom|2020-04-09	0.0005381018	Europe
Europe|hCoV-19/Denmark/SSI-02/2020|EPI ISL 416143|B.1.5|Denmark|2020-02-28	Europe|hCoV-19/England/CAMB-7F85F/2020|EPI ISL 470478|B.1.178|United Kingdom|2020-04-09	0.0001344880	Europe
Europe|hCoV-19/England/20099071804/2020|EPI ISL 464219|B.1|United Kingdom|2020-02-28	Europe|hCoV-19/England/CAMB-7F85F/2020|EPI ISL 470478|B.1.178|United Kingdom|2020-04-09	0.0001344857	Europe
Europe|hCoV-19/Italy/LOM-INMI-11550/2020|EPI ISL 460090|B.1.5|Italy|2020-02-28	Europe|hCoV-19/England/CAMB-7F85F/2020|EPI ISL 470478|B.1.178|United Kingdom|2020-04-09	0.0001344823	Europe
Europe|hCoV-19/Austria/CeMM0401/2020|EPI ISL 475836|B.1.1|Austria|2020-02-28	Europe|hCoV-19/England/CAMB-7F85F/2020|EPI ISL 470478|B.1.178|United Kingdom|2020-04-09	0.0002690172	Europe
Europe|hCoV-19/Italy/LOM-INMI-BS-12256/2020|EPI ISL 460084|B.1.5|Italy|2020-02-29	Europe|hCoV-19/England/CAMB-7F85F/2020|EPI ISL 470478|B.1.178|United Kingdom|2020-04-09	0.0001344857	Europe
Europe|hCoV-19/Spain/PV-ISCIII-201385/2020|EPI ISL 455350|A.2|Spain|2020-02-29	Europe|hCoV-19/England/CAMB-7F85F/2020|EPI ISL 470478|B.1.178|United Kingdom|2020-04-09	0.0007065077	Europe
Europe|hCoV-19/England/20099068604/2020|EPI ISL 464212|B.4|United Kingdom|2020-02-29	Europe|hCoV-19/England/CAMB-7F85F/2020|EPI ISL 470478|B.1.178|United Kingdom|2020-04-09	0.0005045216	Europe
Europe|hCoV-19/Greece/127 HPI/2020|EPI ISL 430469|B.1.5|Greece|2020-02-29	Europe|hCoV-19/England/CAMB-7F85F/2020|EPI ISL 470478|B.1.178|United Kingdom|2020-04-09	0.0001008598	Europe
Europe|hCoV-19/France/HDF-1684/2020|EPI ISL 414626|B.1|France|2020-02-29	Europe|hCoV-19/England/CAMB-7F85F/2020|EPI ISL 470478|B.1.178|United Kingdom|2020-04-09	0.0001681132	Europe
Europe|hCoV-19/Switzerland/ZH-UZH-1000477797/2020|EPI ISL 413023|B.1.1|Switzerland|2020-02-29	Europe|hCoV-19/England/CAMB-7F85F/2020|EPI ISL 470478|B.1.178|United Kingdom|2020-04-09	0.0002690218	Europe
Europe|hCoV-19/Switzerland/GE-HUG-VD0503/2020|EPI ISL 415459|B.1.1|Switzerland|2020-02-29	Europe|hCoV-19/England/CAMB-7F85F/2020|EPI ISL 470478|B.1.178|United Kingdom|2020-04-09	0.0002353896	Europe
Europe|hCoV-19/Norway/1493/2020|EPI ISL 417488|B|Norway|2020-02-29	Europe|hCoV-19/England/CAMB-7F85F/2020|EPI ISL 470478|B.1.178|United Kingdom|2020-04-09	0.0003362958	Europe
Europe|hCoV-19/Switzerland/AG-HUG-7120/2020|EPI ISL 415457|B.1.1|Switzerland|2020-02-29	Europe|hCoV-19/England/CAMB-7F85F/2020|EPI ISL 470478|B.1.178|United Kingdom|2020-04-09	0.0002353795	Europe
Europe|hCoV-19/Belgium/BA-02291/2020|EPI ISL 415159|B.1|Belgium|2020-02-29	Europe|hCoV-19/England/CAMB-7F85F/2020|EPI ISL 470478|B.1.178|United Kingdom|2020-04-09	0.0002017397	Europe
Europe|hCoV-19/Czech Republic/ChVir1630/2020|EPI ISL 416742|B.1.5|Czech Republic|2020-02-29	Europe|hCoV-19/England/CAMB-7F85F/2020|EPI ISL 470478|B.1.178|United Kingdom|2020-04-09	0.0001008598	Europe
Europe|hCoV-19/England/20099069504/2020|EPI ISL 464215|B.1.98|United Kingdom|2020-02-29	Europe|hCoV-19/England/CAMB-7F85F/2020|EPI ISL 470478|B.1.178|United Kingdom|2020-04-09	0.0001344823	Europe
Europe|hCoV-19/Belgium/SH-03014/2020|EPI ISL 415156|B.1.5|Belgium|2020-03-01	Europe|hCoV-19/England/CAMB-7F85F/2020|EPI ISL 470478|B.1.178|United Kingdom|2020-04-09	0.0001344880	Europe
Europe|hCoV-19/France/BRE-2334/2020|EPI ISL 416503|B|France|2020-03-01	Europe|hCoV-19/England/CAMB-7F85F/2020|EPI ISL 470478|B.1.178|United Kingdom|2020-04-09	0.0004035806	Europe
Europe|hCoV-19/Switzerland/VD-SNRCI-29965615/2020|EPI ISL 414023|B.1.1|Switzerland|2020-03-01	Europe|hCoV-19/England/CAMB-7F85F/2020|EPI ISL 470478|B.1.178|United Kingdom|2020-04-09	0.0002353896	Europe
Europe|hCoV-19/Italy/FVG-ICGEB-S1/2020|EPI ISL 417418|B.1.5|Italy|2020-03-01	Europe|hCoV-19/England/CAMB-7F85F/2020|EPI ISL 470478|B.1.178|United Kingdom|2020-04-09	0.0001008598	Europe
Europe|hCoV-19/Switzerland/SZ-HUG-1417/2020|EPI ISL 415702|B.1.1|Switzerland|2020-03-02	Europe|hCoV-19/England/CAMB-7F85F/2020|EPI ISL 470478|B.1.178|United Kingdom|2020-04-09	0.0002690218	Europe
Europe|hCoV-19/Switzerland/BS-HUG-0914/2020|EPI ISL 415701|B.1.1|Switzerland|2020-03-02	Europe|hCoV-19/England/CAMB-7F85F/2020|EPI ISL 470478|B.1.178|United Kingdom|2020-04-09	0.0002353795	Europe
Europe|hCoV-19/Belgium/DB-03023/2020|EPI ISL 416470|B.1|Belgium|2020-03-02	Europe|hCoV-19/England/CAMB-7F85F/2020|EPI ISL 470478|B.1.178|United Kingdom|2020-04-09	0.0002353634	Europe
Europe|hCoV-19/Sweden/20-50052/2020|EPI ISL 454868|B.1.1|Sweden|2020-03-02	Europe|hCoV-19/England/CAMB-7F85F/2020|EPI ISL 470478|B.1.178|United Kingdom|2020-04-09	0.0002017501	Europe
Europe|hCoV-19/Sweden/20-50104/2020|EPI ISL 454880|B.1.5|Sweden|2020-03-03	Europe|hCoV-19/England/CAMB-7F85F/2020|EPI ISL 470478|B.1.178|United Kingdom|2020-04-09	0.0001008598	Europe
Europe|hCoV-19/Denmark/SSI-101/2020|EPI ISL 415646|B.1|Denmark|2020-03-03	Europe|hCoV-19/England/CAMB-7F85F/2020|EPI ISL 470478|B.1.178|United Kingdom|2020-04-09	0.0001681132	Europe
Europe|hCoV-19/Sweden/20-50105/2020|EPI ISL 455855|B.1|Sweden|2020-03-03	Europe|hCoV-19/England/CAMB-7F85F/2020|EPI ISL 470478|B.1.178|United Kingdom|2020-04-09	0.0001344823	Europe
Europe|hCoV-19/Switzerland/ZH-UZH-1000478309/2020|EPI ISL 524477|B.1.1|Switzerland|2020-03-03	Europe|hCoV-19/England/CAMB-7F85F/2020|EPI ISL 470478|B.1.178|United Kingdom|2020-04-09	0.0002017501	Europe
Europe|hCoV-19/Austria/CeMM0157/2020|EPI ISL 438003|B.1.1|Austria|2020-03-04	Europe|hCoV-19/England/CAMB-7F85F/2020|EPI ISL 470478|B.1.178|United Kingdom|2020-04-09	0.0002353856	Europe
Europe|hCoV-19/France/NOR-N2223/2020|EPI ISL 416494|B.1.5|France|2020-03-04	Europe|hCoV-19/England/CAMB-7F85F/2020|EPI ISL 470478|B.1.178|United Kingdom|2020-04-09	0.0001344857	Europe
Europe|hCoV-19/Spain/AR-ISCIII-201664/2020|EPI ISL 539505|B|Spain|2020-03-04	Europe|hCoV-19/England/CAMB-7F85F/2020|EPI ISL 470478|B.1.178|United Kingdom|2020-04-09	0.0003026475	Europe
Europe|hCoV-19/France/HDF-1995/2020|EPI ISL 414638|B.1|France|2020-03-04	Europe|hCoV-19/England/CAMB-7F85F/2020|EPI ISL 470478|B.1.178|United Kingdom|2020-04-09	0.0002017397	Europe
Europe|hCoV-19/Sweden/20-08089/2020|EPI ISL 469079|B.1.1|Sweden|2020-03-05	Europe|hCoV-19/England/CAMB-7F85F/2020|EPI ISL 470478|B.1.178|United Kingdom|2020-04-09	0.0003026631	Europe
Europe|hCoV-19/Austria/CeMM0161/2020|EPI ISL 438007|B.1.1|Austria|2020-03-05	Europe|hCoV-19/England/CAMB-7F85F/2020|EPI ISL 470478|B.1.178|United Kingdom|2020-04-09	0.0003026631	Europe
Europe|hCoV-19/Sweden/20-08084/2020|EPI ISL 454458|B.1.1|Sweden|2020-03-05	Europe|hCoV-19/England/CAMB-7F85F/2020|EPI ISL 470478|B.1.178|United Kingdom|2020-04-09	0.0002353795	Europe
Europe|hCoV-19/Scotland/CVR76/2020|EPI ISL 425806|B.1.5|United Kingdom|2020-03-05	Europe|hCoV-19/England/CAMB-7F85F/2020|EPI ISL 470478|B.1.178|United Kingdom|2020-04-09	0.0002017466	Europe
Europe|hCoV-19/Sweden/20-08093/2020|EPI ISL 454465|B.1|Sweden|2020-03-06	Europe|hCoV-19/England/CAMB-7F85F/2020|EPI ISL 470478|B.1.178|United Kingdom|2020-04-09	0.0002353634	Europe
Europe|hCoV-19/England/20109093606/2020|EPI ISL 417285|B|United Kingdom|2020-03-06	Europe|hCoV-19/England/CAMB-7F85F/2020|EPI ISL 470478|B.1.178|United Kingdom|2020-04-09	0.0004035969	Europe
Europe|hCoV-19/Sweden/20-08096/2020|EPI ISL 454468|B.1.1|Sweden|2020-03-06	Europe|hCoV-19/England/CAMB-7F85F/2020|EPI ISL 470478|B.1.178|United Kingdom|2020-04-09	0.0002690218	Europe
Europe|hCoV-19/England/SHEF-BFCEE/2020|EPI ISL 416733|B.39|United Kingdom|2020-03-07	Europe|hCoV-19/England/CAMB-7F85F/2020|EPI ISL 470478|B.1.178|United Kingdom|2020-04-09	0.0004372018	Europe
Europe|hCoV-19/Sweden/20-50238/2020|EPI ISL 455880|B.1.1|Sweden|2020-03-07	Europe|hCoV-19/England/CAMB-7F85F/2020|EPI ISL 470478|B.1.178|United Kingdom|2020-04-09	0.0003362987	Europe
Europe|hCoV-19/Sweden/20-50220/2020|EPI ISL 454890|B.1.1|Sweden|2020-03-07	Europe|hCoV-19/England/CAMB-7F85F/2020|EPI ISL 470478|B.1.178|United Kingdom|2020-04-09	0.0002690103	Europe
Europe|hCoV-19/Austria/CeMM0168/2020|EPI ISL 438013|B.1.1|Austria|2020-03-07	Europe|hCoV-19/England/CAMB-7F85F/2020|EPI ISL 470478|B.1.178|United Kingdom|2020-04-09	0.0002353856	Europe
Europe|hCoV-19/Denmark/ALAB-SSI-138/2020|EPI ISL 437650|B.1|Denmark|2020-03-08	Europe|hCoV-19/England/CAMB-7F85F/2020|EPI ISL 470478|B.1.178|United Kingdom|2020-04-09	0.0002690149	Europe
Europe|hCoV-19/Ireland/CO-NVRL-22361/2020|EPI ISL 418580|B.1.1|Ireland|2020-03-08	Europe|hCoV-19/England/CAMB-7F85F/2020|EPI ISL 470478|B.1.178|United Kingdom|2020-04-09	0.0002690241	Europe
Europe|hCoV-19/Sweden/20-08179/2020|EPI ISL 455845|B.1|Sweden|2020-03-08	Europe|hCoV-19/England/CAMB-7F85F/2020|EPI ISL 470478|B.1.178|United Kingdom|2020-04-09	0.0002017484	Europe
Europe|hCoV-19/Austria/CeMM0176/2020|EPI ISL 438019|B.1.1|Austria|2020-03-08	Europe|hCoV-19/England/CAMB-7F85F/2020|EPI ISL 470478|B.1.178|United Kingdom|2020-04-09	0.0002353856	Europe
Europe|hCoV-19/Iceland/82/2020|EPI ISL 417867|B.1.1|Iceland|2020-03-09	Europe|hCoV-19/England/CAMB-7F85F/2020|EPI ISL 470478|B.1.178|United Kingdom|2020-04-09	0.0002690103	Europe
Europe|hCoV-19/England/201160912/2020|EPI ISL 464807|B|United Kingdom|2020-03-09	Europe|hCoV-19/England/CAMB-7F85F/2020|EPI ISL 470478|B.1.178|United Kingdom|2020-04-09	0.0004372093	Europe
Europe|hCoV-19/Spain/GA-ISCIII-201794/2020|EPI ISL 539563|A.2|Spain|2020-03-09	Europe|hCoV-19/England/CAMB-7F85F/2020|EPI ISL 470478|B.1.178|United Kingdom|2020-04-09	0.0004743118	Europe
Europe|hCoV-19/Denmark/ALAB-SSI-1268/2020|EPI ISL 444838|B.1|Denmark|2020-03-09	Europe|hCoV-19/England/CAMB-7F85F/2020|EPI ISL 470478|B.1.178|United Kingdom|2020-04-09	0.0002017397	Europe
Europe|hCoV-19/Northern Ireland/NIRE-1023D7/2020|EPI ISL 441410|B.1.1|United Kingdom|2020-03-10	Europe|hCoV-19/England/CAMB-7F85F/2020|EPI ISL 470478|B.1.178|United Kingdom|2020-04-09	0.0002017501	Europe
Europe|hCoV-19/Sweden/20-50234/2020|EPI ISL 429157|B.1.1|Sweden|2020-03-10	Europe|hCoV-19/England/CAMB-7F85F/2020|EPI ISL 470478|B.1.178|United Kingdom|2020-04-09	0.0002353896	Europe
Europe|hCoV-19/Netherlands/GE-RIVM-10095/2020|EPI ISL 547461|B.1|Netherlands|2020-03-10	Europe|hCoV-19/England/CAMB-7F85F/2020|EPI ISL 470478|B.1.178|United Kingdom|2020-04-09	0.0001344880	Europe
Europe|hCoV-19/Sweden/20-08129/2020|EPI ISL 454444|B.1.1|Sweden|2020-03-10	Europe|hCoV-19/England/CAMB-7F85F/2020|EPI ISL 470478|B.1.178|United Kingdom|2020-04-09	0.0002690103	Europe
Europe|hCoV-19/Germany/NW-HHU-14/2020|EPI ISL 417459|B.3|Germany|2020-03-11	Europe|hCoV-19/England/CAMB-7F85F/2020|EPI ISL 470478|B.1.178|United Kingdom|2020-04-09	0.0003026370	Europe
Europe|hCoV-19/Greece/251 32400/2020|EPI ISL 437901|B.1.1|Greece|2020-03-11	Europe|hCoV-19/England/CAMB-7F85F/2020|EPI ISL 470478|B.1.178|United Kingdom|2020-04-09	0.0002353856	Europe
Europe|hCoV-19/England/201161462/2020|EPI ISL 464843|B.1.5|United Kingdom|2020-03-11	Europe|hCoV-19/England/CAMB-7F85F/2020|EPI ISL 470478|B.1.178|United Kingdom|2020-04-09	0.0001681176	Europe
Europe|hCoV-19/Scotland/CVR29/2020|EPI ISL 425758|B.1|United Kingdom|2020-03-11	Europe|hCoV-19/England/CAMB-7F85F/2020|EPI ISL 470478|B.1.178|United Kingdom|2020-04-09	0.0002353836	Europe
Europe|hCoV-19/France/GES-2720/2020|EPI ISL 420039|B.1.5|France|2020-03-12	Europe|hCoV-19/England/CAMB-7F85F/2020|EPI ISL 470478|B.1.178|United Kingdom|2020-04-09	0.0000672386	Europe
Europe|hCoV-19/Spain/AN-IBV-006080/2020|EPI ISL 510424|B.1.5|Spain|2020-03-12	Europe|hCoV-19/England/CAMB-7F85F/2020|EPI ISL 470478|B.1.178|United Kingdom|2020-04-09	0.0001681147	Europe
Europe|hCoV-19/England/201180001/2020|EPI ISL 464874|B.1.5|United Kingdom|2020-03-12	Europe|hCoV-19/England/CAMB-7F85F/2020|EPI ISL 470478|B.1.178|United Kingdom|2020-04-09	0.0001344823	Europe
Europe|hCoV-19/Netherlands/Utrecht 10038/2020|EPI ISL 454787|B.1.1.1|Netherlands|2020-03-12	Europe|hCoV-19/England/CAMB-7F85F/2020|EPI ISL 470478|B.1.178|United Kingdom|2020-04-09	0.0003699291	Europe
Europe|hCoV-19/Switzerland/BS-UHB-42189866/2020|EPI ISL 528055|B|Switzerland|2020-03-13	Europe|hCoV-19/England/CAMB-7F85F/2020|EPI ISL 470478|B.1.178|United Kingdom|2020-04-09	0.0002353633	Europe
Europe|hCoV-19/England/LOND-1260476/2020|EPI ISL 524665|A.2|United Kingdom|2020-03-13	Europe|hCoV-19/England/CAMB-7F85F/2020|EPI ISL 470478|B.1.178|United Kingdom|2020-04-09	0.0004708295	Europe
Europe|hCoV-19/Moldova/ChVir7768/2020|EPI ISL 523960|B.1.5|Moldova|2020-03-13	Europe|hCoV-19/England/CAMB-7F85F/2020|EPI ISL 470478|B.1.178|United Kingdom|2020-04-09	0.0001008598	Europe
Europe|hCoV-19/Scotland/CVR20/2020|EPI ISL 425730|B|United Kingdom|2020-03-13	Europe|hCoV-19/England/CAMB-7F85F/2020|EPI ISL 470478|B.1.178|United Kingdom|2020-04-09	0.0002353633	Europe
Europe|hCoV-19/Switzerland/GE-SNRCI-6852/2020|EPI ISL 548180|B.1.5|Switzerland|2020-03-14	Europe|hCoV-19/England/CAMB-7F85F/2020|EPI ISL 470478|B.1.178|United Kingdom|2020-04-09	0.0001681103	Europe
Europe|hCoV-19/France/ARA-08938/2020|EPI ISL 508876|B.1|France|2020-03-14	Europe|hCoV-19/England/CAMB-7F85F/2020|EPI ISL 470478|B.1.178|United Kingdom|2020-04-09	0.0001681132	Europe
Europe|hCoV-19/England/20119031304/2020|EPI ISL 465043|B.1|United Kingdom|2020-03-14	Europe|hCoV-19/England/CAMB-7F85F/2020|EPI ISL 470478|B.1.178|United Kingdom|2020-04-09	0.0001344823	Europe
Europe|hCoV-19/Switzerland/BS-UHB-42190622/2020|EPI ISL 528074|B.1|Switzerland|2020-03-14	Europe|hCoV-19/England/CAMB-7F85F/2020|EPI ISL 470478|B.1.178|United Kingdom|2020-04-09	0.0001681060	Europe
Europe|hCoV-19/Luxembourg/LNS0366116/2020|EPI ISL 419564|B.1.94|Luxembourg|2020-03-15	Europe|hCoV-19/England/CAMB-7F85F/2020|EPI ISL 470478|B.1.178|United Kingdom|2020-04-09	0.0002017449	Europe
Europe|hCoV-19/Spain/PV-IBV-001500/2020|EPI ISL 467152|B.1.5|Spain|2020-03-15	Europe|hCoV-19/England/CAMB-7F85F/2020|EPI ISL 470478|B.1.178|United Kingdom|2020-04-09	0.0001681146	Europe
Europe|hCoV-19/Switzerland/ZH-UZH-1000482983/2020|EPI ISL 508865|B.1|Switzerland|2020-03-15	Europe|hCoV-19/England/CAMB-7F85F/2020|EPI ISL 470478|B.1.178|United Kingdom|2020-04-09	0.0001008598	Europe
Europe|hCoV-19/England/LOND-124D0A8/2020|EPI ISL 507052|B.1.1|United Kingdom|2020-03-15	Europe|hCoV-19/England/CAMB-7F85F/2020|EPI ISL 470478|B.1.178|United Kingdom|2020-04-09	0.0002353795	Europe
Europe|hCoV-19/Switzerland/BS-UHB-42193780/2020|EPI ISL 528151|B.1.1|Switzerland|2020-03-16	Europe|hCoV-19/England/CAMB-7F85F/2020|EPI ISL 470478|B.1.178|United Kingdom|2020-04-09	0.0002690103	Europe
Europe|hCoV-19/Austria/CeMM0221/2020|EPI ISL 438055|B.1.5|Austria|2020-03-16	Europe|hCoV-19/England/CAMB-7F85F/2020|EPI ISL 470478|B.1.178|United Kingdom|2020-04-09	0.0001344857	Europe
Europe|hCoV-19/Spain/CT-IBV-003167/2020|EPI ISL 510263|B.1|Spain|2020-03-16	Europe|hCoV-19/England/CAMB-7F85F/2020|EPI ISL 470478|B.1.178|United Kingdom|2020-04-09	0.0002017449	Europe
Europe|hCoV-19/Spain/PV-IBV-001455/2020|EPI ISL 467145|B.1|Spain|2020-03-17	Europe|hCoV-19/England/CAMB-7F85F/2020|EPI ISL 470478|B.1.178|United Kingdom|2020-04-09	0.0002353634	Europe
Europe|hCoV-19/France/GES-2843/2020|EPI ISL 420045|B.1|France|2020-03-17	Europe|hCoV-19/England/CAMB-7F85F/2020|EPI ISL 470478|B.1.178|United Kingdom|2020-04-09	0.0003026397	Europe
Europe|hCoV-19/Luxembourg/LNS2299410/2020|EPI ISL 421745|B.1|Luxembourg|2020-03-17	Europe|hCoV-19/England/CAMB-7F85F/2020|EPI ISL 470478|B.1.178|United Kingdom|2020-04-09	0.0001008598	Europe
Europe|hCoV-19/Luxembourg/LNS3404815/2020|EPI ISL 421738|B.1|Luxembourg|2020-03-17	Europe|hCoV-19/England/CAMB-7F85F/2020|EPI ISL 470478|B.1.178|United Kingdom|2020-04-09	0.0001344857	Europe
Europe|hCoV-19/England/NORT-281797/2020|EPI ISL 488818|B.1.1|United Kingdom|2020-03-18	Europe|hCoV-19/England/CAMB-7F85F/2020|EPI ISL 470478|B.1.178|United Kingdom|2020-04-09	0.0002353896	Europe
Europe|hCoV-19/Poland/Wro-02/2020|EPI ISL 437625|A.2|Poland|2020-03-18	Europe|hCoV-19/England/CAMB-7F85F/2020|EPI ISL 470478|B.1.178|United Kingdom|2020-04-09	0.0004708295	Europe
Europe|hCoV-19/Luxembourg/LNS0158952/2020|EPI ISL 417534|B.1|Luxembourg|2020-03-18	Europe|hCoV-19/England/CAMB-7F85F/2020|EPI ISL 470478|B.1.178|United Kingdom|2020-04-09	0.0001344880	Europe
Europe|hCoV-19/Iceland/310/2020|EPI ISL 417639|B.1.5|Iceland|2020-03-18	Europe|hCoV-19/England/CAMB-7F85F/2020|EPI ISL 470478|B.1.178|United Kingdom|2020-04-09	0.0002017536	Europe
Europe|hCoV-19/Germany/BY-UHR-3ZK/2020|EPI ISL 513300|B.1|Germany|2020-03-19	Europe|hCoV-19/England/CAMB-7F85F/2020|EPI ISL 470478|B.1.178|United Kingdom|2020-04-09	0.0001681132	Europe
Europe|hCoV-19/England/EKHU-260EF54/2020|EPI ISL 501614|B.1|United Kingdom|2020-03-19	Europe|hCoV-19/England/CAMB-7F85F/2020|EPI ISL 470478|B.1.178|United Kingdom|2020-04-09	0.0001344880	Europe
Europe|hCoV-19/Luxembourg/LNS9984061/2020|EPI ISL 429724|B.1.5|Luxembourg|2020-03-19	Europe|hCoV-19/England/CAMB-7F85F/2020|EPI ISL 470478|B.1.178|United Kingdom|2020-04-09	0.0001681103	Europe
Europe|hCoV-19/England/20128000604/2020|EPI ISL 423918|A.2|United Kingdom|2020-03-19	Europe|hCoV-19/England/CAMB-7F85F/2020|EPI ISL 470478|B.1.178|United Kingdom|2020-04-09	0.0005717785	Europe
Europe|hCoV-19/England/LEED-2A8633/2020|EPI ISL 539131|B.1.1|United Kingdom|2020-03-20	Europe|hCoV-19/England/CAMB-7F85F/2020|EPI ISL 470478|B.1.178|United Kingdom|2020-04-09	0.0002353896	Europe
Europe|hCoV-19/France/IDF-3163/2020|EPI ISL 420058|B.1.356|France|2020-03-20	Europe|hCoV-19/England/CAMB-7F85F/2020|EPI ISL 470478|B.1.178|United Kingdom|2020-04-09	0.0002353674	Europe
Europe|hCoV-19/Spain/VC-FISABIO-79/2020|EPI ISL 425203|B.1|Spain|2020-03-20	Europe|hCoV-19/England/CAMB-7F85F/2020|EPI ISL 470478|B.1.178|United Kingdom|2020-04-09	0.0003699006	Europe
Europe|hCoV-19/Scotland/CVR278/2020|EPI ISL 433279|B.40|United Kingdom|2020-03-20	Europe|hCoV-19/England/CAMB-7F85F/2020|EPI ISL 470478|B.1.178|United Kingdom|2020-04-09	0.0004372130	Europe
Europe|hCoV-19/England/LIVE-A57AE/2020|EPI ISL 500150|B.1|United Kingdom|2020-03-21	Europe|hCoV-19/England/CAMB-7F85F/2020|EPI ISL 470478|B.1.178|United Kingdom|2020-04-09	0.0002017397	Europe
Europe|hCoV-19/Spain/NC-IBV-001416/2020|EPI ISL 452485|B.1.5|Spain|2020-03-21	Europe|hCoV-19/England/CAMB-7F85F/2020|EPI ISL 470478|B.1.178|United Kingdom|2020-04-09	0.0001681176	Europe
Europe|hCoV-19/France/IDF-3165/2020|EPI ISL 420059|B.1.5|France|2020-03-21	Europe|hCoV-19/England/CAMB-7F85F/2020|EPI ISL 470478|B.1.178|United Kingdom|2020-04-09	0.0001008624	Europe
Europe|hCoV-19/England/NORT-281894/2020|EPI ISL 488811|B.3|United Kingdom|2020-03-21	Europe|hCoV-19/England/CAMB-7F85F/2020|EPI ISL 470478|B.1.178|United Kingdom|2020-04-09	0.0004372055	Europe
Europe|hCoV-19/Spain/VC-FISABIO-110/2020|EPI ISL 436205|B.1.5|Spain|2020-03-22	Europe|hCoV-19/England/CAMB-7F85F/2020|EPI ISL 470478|B.1.178|United Kingdom|2020-04-09	0.0001681103	Europe
Europe|hCoV-19/Belgium/MT-0322411/2020|EPI ISL 462265|B.1.8|Belgium|2020-03-22	Europe|hCoV-19/England/CAMB-7F85F/2020|EPI ISL 470478|B.1.178|United Kingdom|2020-04-09	0.0002017362	Europe
Europe|hCoV-19/Switzerland/BS-UHB-42202147/2020|EPI ISL 528319|B.1.8|Switzerland|2020-03-22	Europe|hCoV-19/England/CAMB-7F85F/2020|EPI ISL 470478|B.1.178|United Kingdom|2020-04-09	0.0002017362	Europe
Europe|hCoV-19/Switzerland/GE-HUG-0636/2020|EPI ISL 429199|B.1|Switzerland|2020-03-22	Europe|hCoV-19/England/CAMB-7F85F/2020|EPI ISL 470478|B.1.178|United Kingdom|2020-04-09	0.0002017484	Europe
Europe|hCoV-19/Hungary/MBL-002/2020|EPI ISL 435420|B.1.5|Hungary|2020-03-23	Europe|hCoV-19/England/CAMB-7F85F/2020|EPI ISL 470478|B.1.178|United Kingdom|2020-04-09	0.0001681147	Europe
Europe|hCoV-19/Belgium/EBN-0323116/2020|EPI ISL 420373|B.1|Belgium|2020-03-23	Europe|hCoV-19/England/CAMB-7F85F/2020|EPI ISL 470478|B.1.178|United Kingdom|2020-04-09	0.0001008598	Europe
Europe|hCoV-19/France/ARA-12630/2020|EPI ISL 420613|B.1|France|2020-03-23	Europe|hCoV-19/England/CAMB-7F85F/2020|EPI ISL 470478|B.1.178|United Kingdom|2020-04-09	0.0002353836	Europe
Europe|hCoV-19/England/LOND-124D1C3/2020|EPI ISL 507064|B.3|United Kingdom|2020-03-23	Europe|hCoV-19/England/CAMB-7F85F/2020|EPI ISL 470478|B.1.178|United Kingdom|2020-04-09	0.0003026370	Europe
Europe|hCoV-19/England/LIVE-A9C14/2020|EPI ISL 517338|B.1|United Kingdom|2020-03-24	Europe|hCoV-19/England/CAMB-7F85F/2020|EPI ISL 470478|B.1.178|United Kingdom|2020-04-09	0.0002690196	Europe
Europe|hCoV-19/England/OXON-B3585/2020|EPI ISL 534867|B.1.1|United Kingdom|2020-03-24	Europe|hCoV-19/England/CAMB-7F85F/2020|EPI ISL 470478|B.1.178|United Kingdom|2020-04-09	0.0002353896	Europe
Europe|hCoV-19/Belgium/DME-0324135/2020|EPI ISL 420392|B.38|Belgium|2020-03-24	Europe|hCoV-19/England/CAMB-7F85F/2020|EPI ISL 470478|B.1.178|United Kingdom|2020-04-09	0.0004372130	Europe
Europe|hCoV-19/Belgium/MS-0324134/2020|EPI ISL 420391|B.1|Belgium|2020-03-24	Europe|hCoV-19/England/CAMB-7F85F/2020|EPI ISL 470478|B.1.178|United Kingdom|2020-04-09	0.0001681132	Europe
Europe|hCoV-19/England/SHEF-C050D/2020|EPI ISL 420233|B.1|United Kingdom|2020-03-25	Europe|hCoV-19/England/CAMB-7F85F/2020|EPI ISL 470478|B.1.178|United Kingdom|2020-04-09	0.0002017449	Europe
Europe|hCoV-19/England/NORT-284B89/2020|EPI ISL 488675|B.1.1.1|United Kingdom|2020-03-25	Europe|hCoV-19/England/CAMB-7F85F/2020|EPI ISL 470478|B.1.178|United Kingdom|2020-04-09	0.0003362987	Europe
Europe|hCoV-19/Belgium/UGent-8/2020|EPI ISL 425052|B.1.1.75|Belgium|2020-03-25	Europe|hCoV-19/England/CAMB-7F85F/2020|EPI ISL 470478|B.1.178|United Kingdom|2020-04-09	0.0003026423	Europe
Europe|hCoV-19/England/LIVE-A9054/2020|EPI ISL 517252|B.1.98|United Kingdom|2020-03-25	Europe|hCoV-19/England/CAMB-7F85F/2020|EPI ISL 470478|B.1.178|United Kingdom|2020-04-09	0.0001344823	Europe
Europe|hCoV-19/Spain/VC-FISABIO-551/2020|EPI ISL 447493|B.1|Spain|2020-03-26	Europe|hCoV-19/England/CAMB-7F85F/2020|EPI ISL 470478|B.1.178|United Kingdom|2020-04-09	0.0001681176	Europe
Europe|hCoV-19/Scotland/CVR752/2020|EPI ISL 433334|B.1|United Kingdom|2020-03-26	Europe|hCoV-19/England/CAMB-7F85F/2020|EPI ISL 470478|B.1.178|United Kingdom|2020-04-09	0.0002017397	Europe
Europe|hCoV-19/Belgium/RR-0326315/2020|EPI ISL 462169|B.1|Belgium|2020-03-26	Europe|hCoV-19/England/CAMB-7F85F/2020|EPI ISL 470478|B.1.178|United Kingdom|2020-04-09	0.0001681132	Europe
Europe|hCoV-19/Sweden/20-50482/2020|EPI ISL 475142|B.1|Sweden|2020-03-26	Europe|hCoV-19/England/CAMB-7F85F/2020|EPI ISL 470478|B.1.178|United Kingdom|2020-04-09	0.0002353877	Europe
Europe|hCoV-19/Hungary/SRC-00620/2020|EPI ISL 435416|B.3|Hungary|2020-03-27	Europe|hCoV-19/England/CAMB-7F85F/2020|EPI ISL 470478|B.1.178|United Kingdom|2020-04-09	0.0004708658	Europe
Europe|hCoV-19/England/SHEF-C0321/2020|EPI ISL 420181|B.1.1.1|United Kingdom|2020-03-27	Europe|hCoV-19/England/CAMB-7F85F/2020|EPI ISL 470478|B.1.178|United Kingdom|2020-04-09	0.0003362987	Europe
Europe|hCoV-19/Austria/CeMM0572/2020|EPI ISL 475921|B.1.160.1|Austria|2020-03-27	Europe|hCoV-19/England/CAMB-7F85F/2020|EPI ISL 470478|B.1.178|United Kingdom|2020-04-09	0.0002690196	Europe
Europe|hCoV-19/Scotland/EDB283/2020|EPI ISL 425963|B.1.147|United Kingdom|2020-03-27	Europe|hCoV-19/England/CAMB-7F85F/2020|EPI ISL 470478|B.1.178|United Kingdom|2020-04-09	0.0001344823	Europe
Europe|hCoV-19/Scotland/EDB328/2020|EPI ISL 433198|B|United Kingdom|2020-03-28	Europe|hCoV-19/England/CAMB-7F85F/2020|EPI ISL 470478|B.1.178|United Kingdom|2020-04-09	0.0002353633	Europe
Europe|hCoV-19/England/SHEF-C028E/2020|EPI ISL 420194|B.1.1|United Kingdom|2020-03-28	Europe|hCoV-19/England/CAMB-7F85F/2020|EPI ISL 470478|B.1.178|United Kingdom|2020-04-09	0.0002353795	Europe
Europe|hCoV-19/Iceland/568/2020|EPI ISL 424588|B.1.5|Iceland|2020-03-28	Europe|hCoV-19/England/CAMB-7F85F/2020|EPI ISL 470478|B.1.178|United Kingdom|2020-04-09	0.0002017501	Europe
Europe|hCoV-19/England/20144023004/2020|EPI ISL 465993|B.1.1|United Kingdom|2020-03-28	Europe|hCoV-19/England/CAMB-7F85F/2020|EPI ISL 470478|B.1.178|United Kingdom|2020-04-09	0.0003699355	Europe
Europe|hCoV-19/Belgium/Rega-0329245/2020|EPI ISL 458215|B.1|Belgium|2020-03-29	Europe|hCoV-19/England/CAMB-7F85F/2020|EPI ISL 470478|B.1.178|United Kingdom|2020-04-09	0.0001344915	Europe
Europe|hCoV-19/England/NORT-294F4E/2020|EPI ISL 488593|B.1.5|United Kingdom|2020-03-29	Europe|hCoV-19/England/CAMB-7F85F/2020|EPI ISL 470478|B.1.178|United Kingdom|2020-04-09	0.0001344857	Europe
Europe|hCoV-19/England/CAMB-74711/2020|EPI ISL 425327|B.1|United Kingdom|2020-03-29	Europe|hCoV-19/England/CAMB-7F85F/2020|EPI ISL 470478|B.1.178|United Kingdom|2020-04-09	0.0001344880	Europe
Europe|hCoV-19/Belgium/Rega-0329217/2020|EPI ISL 458187|B.1.1|Belgium|2020-03-29	Europe|hCoV-19/England/CAMB-7F85F/2020|EPI ISL 470478|B.1.178|United Kingdom|2020-04-09	0.0002690102	Europe
Europe|hCoV-19/England/CAMB-7375E/2020|EPI ISL 425232|B.1.1|United Kingdom|2020-03-30	Europe|hCoV-19/England/CAMB-7F85F/2020|EPI ISL 470478|B.1.178|United Kingdom|2020-04-09	0.0003026423	Europe
Europe|hCoV-19/France/CVL-8265/2020|EPI ISL 560570|B.1.1|France|2020-03-30	Europe|hCoV-19/England/CAMB-7F85F/2020|EPI ISL 470478|B.1.178|United Kingdom|2020-04-09	0.0003026501	Europe
Europe|hCoV-19/Scotland/EDB409/2020|EPI ISL 426001|B.40|United Kingdom|2020-03-30	Europe|hCoV-19/England/CAMB-7F85F/2020|EPI ISL 470478|B.1.178|United Kingdom|2020-04-09	0.0004372018	Europe
Europe|hCoV-19/Hungary/SRC-00827/2020|EPI ISL 435414|B.1|Hungary|2020-03-30	Europe|hCoV-19/England/CAMB-7F85F/2020|EPI ISL 470478|B.1.178|United Kingdom|2020-04-09	0.0002017449	Europe
Europe|hCoV-19/Scotland/EDB6724/2020|EPI ISL 491574|B|United Kingdom|2020-03-31	Europe|hCoV-19/England/CAMB-7F85F/2020|EPI ISL 470478|B.1.178|United Kingdom|2020-04-09	0.0003026520	Europe
Europe|hCoV-19/Belgium/ULG-10045/2020|EPI ISL 421212|B.1.1|Belgium|2020-03-31	Europe|hCoV-19/England/CAMB-7F85F/2020|EPI ISL 470478|B.1.178|United Kingdom|2020-04-09	0.0003026500	Europe
Europe|hCoV-19/Croatia/8U-S17new/2020|EPI ISL 454605|B.1|Croatia|2020-03-31	Europe|hCoV-19/England/CAMB-7F85F/2020|EPI ISL 470478|B.1.178|United Kingdom|2020-04-09	0.0002353735	Europe
Europe|hCoV-19/France/ARA-17410/2020|EPI ISL 509013|B.1.5|France|2020-03-31	Europe|hCoV-19/England/CAMB-7F85F/2020|EPI ISL 470478|B.1.178|United Kingdom|2020-04-09	0.0001008624	Europe
Europe|hCoV-19/Italy/PIE-SLL-NZ141/2020|EPI ISL 569881|B.1.1.1|Italy|2020-04-01	Europe|hCoV-19/England/CAMB-7F85F/2020|EPI ISL 470478|B.1.178|United Kingdom|2020-04-09	0.0004035771	Europe
Europe|hCoV-19/Scotland/CVR1377/2020|EPI ISL 433561|B|United Kingdom|2020-04-01	Europe|hCoV-19/England/CAMB-7F85F/2020|EPI ISL 470478|B.1.178|United Kingdom|2020-04-09	0.0004708700	Europe
Europe|hCoV-19/Luxembourg/LNS6969569/2020|EPI ISL 428943|B.1.94|Luxembourg|2020-04-01	Europe|hCoV-19/England/CAMB-7F85F/2020|EPI ISL 470478|B.1.178|United Kingdom|2020-04-09	0.0002017449	Europe
Europe|hCoV-19/England/NORT-29599A/2020|EPI ISL 488721|B.39|United Kingdom|2020-04-01	Europe|hCoV-19/England/CAMB-7F85F/2020|EPI ISL 470478|B.1.178|United Kingdom|2020-04-09	0.0004708537	Europe
Europe|hCoV-19/Belgium/DRR-0401366/2020|EPI ISL 462220|B.1|Belgium|2020-04-01	Europe|hCoV-19/England/CAMB-7F85F/2020|EPI ISL 470478|B.1.178|United Kingdom|2020-04-09	0.0002017449	Europe
Europe|hCoV-19/Sweden/20-08715/2020|EPI ISL 450836|B.1|Sweden|2020-04-02	Europe|hCoV-19/England/CAMB-7F85F/2020|EPI ISL 470478|B.1.178|United Kingdom|2020-04-09	0.0001344880	Europe
Europe|hCoV-19/Spain/VC-IBV-98003444/2020|EPI ISL 539253|B.1.1|Spain|2020-04-02	Europe|hCoV-19/England/CAMB-7F85F/2020|EPI ISL 470478|B.1.178|United Kingdom|2020-04-09	0.0004372544	Europe
Europe|hCoV-19/Scotland/EDB582/2020|EPI ISL 433204|B|United Kingdom|2020-04-02	Europe|hCoV-19/England/CAMB-7F85F/2020|EPI ISL 470478|B.1.178|United Kingdom|2020-04-09	0.0002689918	Europe
Europe|hCoV-19/Hungary/SRC-01136/2020|EPI ISL 435418|B.1.5|Hungary|2020-04-02	Europe|hCoV-19/England/CAMB-7F85F/2020|EPI ISL 470478|B.1.178|United Kingdom|2020-04-09	0.0002017466	Europe
Europe|hCoV-19/Luxembourg/LNS3702558/2020|EPI ISL 428945|B.1|Luxembourg|2020-04-03	Europe|hCoV-19/England/CAMB-7F85F/2020|EPI ISL 470478|B.1.178|United Kingdom|2020-04-09	0.0001344880	Europe
Europe|hCoV-19/Austria/Graz-MUG6/2020|EPI ISL 437202|B.1.160.1|Austria|2020-04-03	Europe|hCoV-19/England/CAMB-7F85F/2020|EPI ISL 470478|B.1.178|United Kingdom|2020-04-09	0.0003026527	Europe
Europe|hCoV-19/Scotland/EDB3032/2020|EPI ISL 489038|B.1.5|United Kingdom|2020-04-03	Europe|hCoV-19/England/CAMB-7F85F/2020|EPI ISL 470478|B.1.178|United Kingdom|2020-04-09	0.0002017414	Europe
Europe|hCoV-19/Wales/PHWC-2A03D/2020|EPI ISL 432237|B.1.1.1|United Kingdom|2020-04-03	Europe|hCoV-19/England/CAMB-7F85F/2020|EPI ISL 470478|B.1.178|United Kingdom|2020-04-09	0.0003699355	Europe
Europe|hCoV-19/England/BRIS-12FC15/2020|EPI ISL 492580|B.1.5|United Kingdom|2020-04-04	Europe|hCoV-19/England/CAMB-7F85F/2020|EPI ISL 470478|B.1.178|United Kingdom|2020-04-09	0.0001344857	Europe
Europe|hCoV-19/Belgium/ULG-10086/2020|EPI ISL 424644|B.1|Belgium|2020-04-04	Europe|hCoV-19/England/CAMB-7F85F/2020|EPI ISL 470478|B.1.178|United Kingdom|2020-04-09	0.0001344823	Europe
Europe|hCoV-19/England/BRIS-12FBCD/2020|EPI ISL 492636|B.1.1|United Kingdom|2020-04-04	Europe|hCoV-19/England/CAMB-7F85F/2020|EPI ISL 470478|B.1.178|United Kingdom|2020-04-09	0.0002353795	Europe
Europe|hCoV-19/Wales/PHWC-29DCE/2020|EPI ISL 432215|B.1.1|United Kingdom|2020-04-04	Europe|hCoV-19/England/CAMB-7F85F/2020|EPI ISL 470478|B.1.178|United Kingdom|2020-04-09	0.0003026501	Europe
Europe|hCoV-19/England/CAMB-786A7/2020|EPI ISL 433762|B.1|United Kingdom|2020-04-05	Europe|hCoV-19/England/CAMB-7F85F/2020|EPI ISL 470478|B.1.178|United Kingdom|2020-04-09	0.0002353776	Europe
Europe|hCoV-19/Austria/CeMM0532/2020|EPI ISL 475897|B.1|Austria|2020-04-05	Europe|hCoV-19/England/CAMB-7F85F/2020|EPI ISL 470478|B.1.178|United Kingdom|2020-04-09	0.0001008624	Europe
Europe|hCoV-19/Scotland/EDB914/2020|EPI ISL 432877|B.1.5|United Kingdom|2020-04-05	Europe|hCoV-19/England/CAMB-7F85F/2020|EPI ISL 470478|B.1.178|United Kingdom|2020-04-09	0.0001344857	Europe
Europe|hCoV-19/Belgium/ULG-10057/2020|EPI ISL 424654|B.1.1|Belgium|2020-04-05	Europe|hCoV-19/England/CAMB-7F85F/2020|EPI ISL 470478|B.1.178|United Kingdom|2020-04-09	0.0002017501	Europe
Europe|hCoV-19/England/OXON-AFB4E/2020|EPI ISL 478807|B.1|United Kingdom|2020-04-06	Europe|hCoV-19/England/CAMB-7F85F/2020|EPI ISL 470478|B.1.178|United Kingdom|2020-04-09	0.0002690172	Europe
Europe|hCoV-19/Austria/CeMM0351/2020|EPI ISL 475810|B.1|Austria|2020-04-06	Europe|hCoV-19/England/CAMB-7F85F/2020|EPI ISL 470478|B.1.178|United Kingdom|2020-04-09	0.0002353836	Europe
Europe|hCoV-19/Scotland/EDB1062/2020|EPI ISL 433379|B.1.147|United Kingdom|2020-04-06	Europe|hCoV-19/England/CAMB-7F85F/2020|EPI ISL 470478|B.1.178|United Kingdom|2020-04-09	0.0001344823	Europe
Europe|hCoV-19/England/OXON-AC631/2020|EPI ISL 448470|B.1.1|United Kingdom|2020-04-06	Europe|hCoV-19/England/CAMB-7F85F/2020|EPI ISL 470478|B.1.178|United Kingdom|2020-04-09	0.0003026553	Europe
Europe|hCoV-19/England/LOND-124D2FD/2020|EPI ISL 507082|B.3|United Kingdom|2020-04-07	Europe|hCoV-19/England/CAMB-7F85F/2020|EPI ISL 470478|B.1.178|United Kingdom|2020-04-09	0.0004372167	Europe
Europe|hCoV-19/England/OXON-B389B/2020|EPI ISL 534892|B.1.1|United Kingdom|2020-04-07	Europe|hCoV-19/England/CAMB-7F85F/2020|EPI ISL 470478|B.1.178|United Kingdom|2020-04-09	0.0002690287	Europe
Europe|hCoV-19/Wales/PHWC-2A932/2020|EPI ISL 445638|B.1.1.1|United Kingdom|2020-04-07	Europe|hCoV-19/England/CAMB-7F85F/2020|EPI ISL 470478|B.1.178|United Kingdom|2020-04-09	0.0003699514	Europe
Europe|hCoV-19/Spain/PV-IBV-004274/2020|EPI ISL 510393|B.1.1|Spain|2020-04-07	Europe|hCoV-19/England/CAMB-7F85F/2020|EPI ISL 470478|B.1.178|United Kingdom|2020-04-09	0.0002690103	Europe
Europe|hCoV-19/Bosnia and Herzegovina/04-Sarajevo/2020|EPI ISL 467300|B.1|Bosnia and Herzegovina|2020-04-08	Europe|hCoV-19/England/CAMB-7F85F/2020|EPI ISL 470478|B.1.178|United Kingdom|2020-04-09	0.0002353836	Europe
Europe|hCoV-19/Wales/PHWC-2B1FD/2020|EPI ISL 432246|B.1.1|United Kingdom|2020-04-08	Europe|hCoV-19/England/CAMB-7F85F/2020|EPI ISL 470478|B.1.178|United Kingdom|2020-04-09	0.0002017501	Europe
Europe|hCoV-19/Scotland/EDB1105/2020|EPI ISL 433396|B.1.5|United Kingdom|2020-04-08	Europe|hCoV-19/England/CAMB-7F85F/2020|EPI ISL 470478|B.1.178|United Kingdom|2020-04-09	0.0001681103	Europe
Europe|hCoV-19/England/NORW-E82CC/2020|EPI ISL 449136|B.1.1|United Kingdom|2020-04-08	Europe|hCoV-19/England/CAMB-7F85F/2020|EPI ISL 470478|B.1.178|United Kingdom|2020-04-09	0.0002353795	Europe
Europe|hCoV-19/France/IDF-0372/2020|EPI ISL 406596|B|France|2020-01-23	Europe|hCoV-19/England/LEED-2A9FFB/2020|EPI ISL 538767|B.1|United Kingdom|2020-04-09	0.0004030345	Europe
Europe|hCoV-19/France/IDF-0373/2020|EPI ISL 406597|B|France|2020-01-23	Europe|hCoV-19/England/LEED-2A9FFB/2020|EPI ISL 538767|B.1|United Kingdom|2020-04-09	0.0004031429	Europe
Europe|hCoV-19/France/IDF-0386-islP1/2020|EPI ISL 411219|B|France|2020-01-28	Europe|hCoV-19/England/LEED-2A9FFB/2020|EPI ISL 538767|B.1|United Kingdom|2020-04-09	0.0004030345	Europe
Europe|hCoV-19/Germany/BY-ChVir-929/2020|EPI ISL 406862|B.1|Germany|2020-01-28	Europe|hCoV-19/England/LEED-2A9FFB/2020|EPI ISL 538767|B.1|United Kingdom|2020-04-09	0.0002350551	Europe
Europe|hCoV-19/England/02/2020|EPI ISL 407073|B|United Kingdom|2020-01-29	Europe|hCoV-19/England/LEED-2A9FFB/2020|EPI ISL 538767|B.1|United Kingdom|2020-04-09	0.0005038129	Europe
Europe|hCoV-19/France/IDF-0626/2020|EPI ISL 408431|B|France|2020-01-29	Europe|hCoV-19/England/LEED-2A9FFB/2020|EPI ISL 538767|B.1|United Kingdom|2020-04-09	0.0003694096	Europe
Europe|hCoV-19/France/IDF-0515/2020|EPI ISL 408430|B|France|2020-01-29	Europe|hCoV-19/England/LEED-2A9FFB/2020|EPI ISL 538767|B.1|United Kingdom|2020-04-09	0.0004366103	Europe
Europe|hCoV-19/Italy/LAZ-INMI-SPL1/2020|EPI ISL 412974|B|Italy|2020-01-29	Europe|hCoV-19/England/LEED-2A9FFB/2020|EPI ISL 538767|B.1|United Kingdom|2020-04-09	0.0004030345	Europe
Europe|hCoV-19/Italy/LAZ-INMI1-cs/2020|EPI ISL 410546|B|Italy|2020-01-29	Europe|hCoV-19/England/LEED-2A9FFB/2020|EPI ISL 538767|B.1|United Kingdom|2020-04-09	0.0004030616	Europe
Europe|hCoV-19/Germany/BY-ChVir-1019/2020|EPI ISL 450199|B.1|Germany|2020-01-29	Europe|hCoV-19/England/LEED-2A9FFB/2020|EPI ISL 538767|B.1|United Kingdom|2020-04-09	0.0002686554	Europe
Europe|hCoV-19/Italy/LAZ-INMI1-isl/2020|EPI ISL 410545|B|Italy|2020-01-29	Europe|hCoV-19/England/LEED-2A9FFB/2020|EPI ISL 538767|B.1|United Kingdom|2020-04-09	0.0004030481	Europe
Europe|hCoV-19/England/01/2020|EPI ISL 407071|B|United Kingdom|2020-01-29	Europe|hCoV-19/England/LEED-2A9FFB/2020|EPI ISL 538767|B.1|United Kingdom|2020-04-09	0.0004702202	Europe
Europe|hCoV-19/Finland/1/2020|EPI ISL 407079|B|Finland|2020-01-29	Europe|hCoV-19/England/LEED-2A9FFB/2020|EPI ISL 538767|B.1|United Kingdom|2020-04-09	0.0003376692	Europe
Europe|hCoV-19/Germany/BY-ChVir-1017/2020|EPI ISL 450209|B.1|Germany|2020-01-30	Europe|hCoV-19/England/LEED-2A9FFB/2020|EPI ISL 538767|B.1|United Kingdom|2020-04-09	0.0002350551	Europe
Europe|hCoV-19/Italy/LAZ-INMI2-N/2020|EPI ISL 451302|B|Italy|2020-01-30	Europe|hCoV-19/England/LEED-2A9FFB/2020|EPI ISL 538767|B.1|United Kingdom|2020-04-09	0.0004030345	Europe
Europe|hCoV-19/Sweden/20-02114/2020|EPI ISL 476139|B|Sweden|2020-01-31	Europe|hCoV-19/England/LEED-2A9FFB/2020|EPI ISL 538767|B.1|United Kingdom|2020-04-09	0.0004366215	Europe
Europe|hCoV-19/Germany/BY-ChVir-1433/2020|EPI ISL 450205|B.1|Germany|2020-01	Europe|hCoV-19/England/LEED-2A9FFB/2020|EPI ISL 538767|B.1|United Kingdom|2020-04-09	0.0003022329	Europe
Europe|hCoV-19/Germany/BY-ChVir-1247/2020|EPI ISL 450201|B.1|Germany|2020-01	Europe|hCoV-19/England/LEED-2A9FFB/2020|EPI ISL 538767|B.1|United Kingdom|2020-04-09	0.0002686463	Europe
Europe|hCoV-19/Germany/BY-ChVir-1289/2020|EPI ISL 450203|B.1|Germany|2020-02-01	Europe|hCoV-19/England/LEED-2A9FFB/2020|EPI ISL 538767|B.1|United Kingdom|2020-04-09	0.0002686463	Europe
Europe|hCoV-19/France/IDF-0571/2020|EPI ISL 411218|B|France|2020-02-02	Europe|hCoV-19/England/LEED-2A9FFB/2020|EPI ISL 538767|B.1|United Kingdom|2020-04-09	0.0004366103	Europe
Europe|hCoV-19/Germany/BY-ChVir-1356/2020|EPI ISL 450204|B.1|Germany|2020-02-03	Europe|hCoV-19/England/LEED-2A9FFB/2020|EPI ISL 538767|B.1|United Kingdom|2020-04-09	0.0002686463	Europe
Europe|hCoV-19/Italy/LAZ-INMI2-B/2020|EPI ISL 451301|B|Italy|2020-02-03	Europe|hCoV-19/England/LEED-2A9FFB/2020|EPI ISL 538767|B.1|United Kingdom|2020-04-09	0.0004030345	Europe
Europe|hCoV-19/Belgium/GHB-03021/2020|EPI ISL 407976|A|Belgium|2020-02-03	Europe|hCoV-19/England/LEED-2A9FFB/2020|EPI ISL 538767|B.1|United Kingdom|2020-04-09	0.0004029999	Europe
Europe|hCoV-19/Italy/LAZ-INMI1-N/2020|EPI ISL 451300|B|Italy|2020-02-03	Europe|hCoV-19/England/LEED-2A9FFB/2020|EPI ISL 538767|B.1|United Kingdom|2020-04-09	0.0004366478	Europe
Europe|hCoV-19/England/201040021/2020|EPI ISL 464302|B.1.98|United Kingdom|2020-02-03	Europe|hCoV-19/England/LEED-2A9FFB/2020|EPI ISL 538767|B.1|United Kingdom|2020-04-09	0.0002363888	Europe
Europe|hCoV-19/England/201040024/2020|EPI ISL 464304|B.1.98|United Kingdom|2020-02-03	Europe|hCoV-19/England/LEED-2A9FFB/2020|EPI ISL 538767|B.1|United Kingdom|2020-04-09	0.0002391430	Europe
Europe|hCoV-19/England/201040023/2020|EPI ISL 464303|B.1.5|United Kingdom|2020-02-03	Europe|hCoV-19/England/LEED-2A9FFB/2020|EPI ISL 538767|B.1|United Kingdom|2020-04-09	0.0002067561	Europe
Europe|hCoV-19/Italy/LAZ-INMI1-B2/2020|EPI ISL 451299|B|Italy|2020-02-04	Europe|hCoV-19/England/LEED-2A9FFB/2020|EPI ISL 538767|B.1|United Kingdom|2020-04-09	0.0004728503	Europe
Europe|hCoV-19/England/200641094/2020|EPI ISL 414040|B|United Kingdom|2020-02-05	Europe|hCoV-19/England/LEED-2A9FFB/2020|EPI ISL 538767|B.1|United Kingdom|2020-04-09	0.0003358769	Europe
Europe|hCoV-19/Sweden/01/2020|EPI ISL 411951|B|Sweden|2020-02-07	Europe|hCoV-19/England/LEED-2A9FFB/2020|EPI ISL 538767|B.1|United Kingdom|2020-04-09	0.0005710880	Europe
Europe|hCoV-19/Germany/BY-ChVir-1482/2020|EPI ISL 450207|B.1|Germany|2020-02-07	Europe|hCoV-19/England/LEED-2A9FFB/2020|EPI ISL 538767|B.1|United Kingdom|2020-04-09	0.0002686463	Europe
Europe|hCoV-19/England/200690306/2020|EPI ISL 414043|B|United Kingdom|2020-02-07	Europe|hCoV-19/England/LEED-2A9FFB/2020|EPI ISL 538767|B.1|United Kingdom|2020-04-09	0.0003358657	Europe
Europe|hCoV-19/Germany/BY-ChVir-1483/2020|EPI ISL 450208|B.1|Germany|2020-02-08	Europe|hCoV-19/England/LEED-2A9FFB/2020|EPI ISL 538767|B.1|United Kingdom|2020-04-09	0.0002686463	Europe
Europe|hCoV-19/France/ARA-739/2020|EPI ISL 410486|B|France|2020-02-08	Europe|hCoV-19/England/LEED-2A9FFB/2020|EPI ISL 538767|B.1|United Kingdom|2020-04-09	0.0003364647	Europe
Europe|hCoV-19/England/200690300/2020|EPI ISL 414042|B|United Kingdom|2020-02-08	Europe|hCoV-19/England/LEED-2A9FFB/2020|EPI ISL 538767|B.1|United Kingdom|2020-04-09	0.0003358657	Europe
Europe|hCoV-19/England/200690245/2020|EPI ISL 414041|B|United Kingdom|2020-02-08	Europe|hCoV-19/England/LEED-2A9FFB/2020|EPI ISL 538767|B.1|United Kingdom|2020-04-09	0.0003358657	Europe
Europe|hCoV-19/England/200690756/2020|EPI ISL 414044|B|United Kingdom|2020-02-08	Europe|hCoV-19/England/LEED-2A9FFB/2020|EPI ISL 538767|B.1|United Kingdom|2020-04-09	0.0003358770	Europe
Europe|hCoV-19/England/09c/2020|EPI ISL 412116|B.40|United Kingdom|2020-02-09	Europe|hCoV-19/England/LEED-2A9FFB/2020|EPI ISL 538767|B.1|United Kingdom|2020-04-09	0.0004702324	Europe
Europe|hCoV-19/England/20072030304/2020|EPI ISL 464168|B.40|United Kingdom|2020-02-09	Europe|hCoV-19/England/LEED-2A9FFB/2020|EPI ISL 538767|B.1|United Kingdom|2020-04-09	0.0005038855	Europe
Europe|hCoV-19/Italy/LAZ-INMI1-B1/2020|EPI ISL 451298|B|Italy|2020-02-12	Europe|hCoV-19/England/LEED-2A9FFB/2020|EPI ISL 538767|B.1|United Kingdom|2020-04-09	0.0004366478	Europe
Europe|hCoV-19/England/20078003804/2020|EPI ISL 464169|B.40|United Kingdom|2020-02-13	Europe|hCoV-19/England/LEED-2A9FFB/2020|EPI ISL 538767|B.1|United Kingdom|2020-04-09	0.0005038855	Europe
Europe|hCoV-19/England/20078004004/2020|EPI ISL 464170|B.40|United Kingdom|2020-02-13	Europe|hCoV-19/England/LEED-2A9FFB/2020|EPI ISL 538767|B.1|United Kingdom|2020-04-09	0.0005134242	Europe
Europe|hCoV-19/England/20079000204/2020|EPI ISL 464171|B.40|United Kingdom|2020-02-14	Europe|hCoV-19/England/LEED-2A9FFB/2020|EPI ISL 538767|B.1|United Kingdom|2020-04-09	0.0005119171	Europe
Europe|hCoV-19/England/20079000404/2020|EPI ISL 464172|B.40|United Kingdom|2020-02-14	Europe|hCoV-19/England/LEED-2A9FFB/2020|EPI ISL 538767|B.1|United Kingdom|2020-04-09	0.0004804902	Europe
Europe|hCoV-19/England/20079022704/2020|EPI ISL 464173|B.40|United Kingdom|2020-02-15	Europe|hCoV-19/England/LEED-2A9FFB/2020|EPI ISL 538767|B.1|United Kingdom|2020-04-09	0.0005096386	Europe
Europe|hCoV-19/England/20079022904/2020|EPI ISL 464174|B.40|United Kingdom|2020-02-15	Europe|hCoV-19/England/LEED-2A9FFB/2020|EPI ISL 538767|B.1|United Kingdom|2020-04-09	0.0005120743	Europe
Europe|hCoV-19/England/20168037604/2020|EPI ISL 466615|B.1.1|United Kingdom|2020-02-16	Europe|hCoV-19/England/LEED-2A9FFB/2020|EPI ISL 538767|B.1|United Kingdom|2020-04-09	0.0004030376	Europe
Europe|hCoV-19/England/20080000104/2020|EPI ISL 464175|B.40|United Kingdom|2020-02-16	Europe|hCoV-19/England/LEED-2A9FFB/2020|EPI ISL 538767|B.1|United Kingdom|2020-04-09	0.0005374476	Europe
Europe|hCoV-19/England/20080000204/2020|EPI ISL 464176|B.40|United Kingdom|2020-02-16	Europe|hCoV-19/England/LEED-2A9FFB/2020|EPI ISL 538767|B.1|United Kingdom|2020-04-09	0.0005427167	Europe
Europe|hCoV-19/England/20080000404/2020|EPI ISL 464177|B.40|United Kingdom|2020-02-16	Europe|hCoV-19/England/LEED-2A9FFB/2020|EPI ISL 538767|B.1|United Kingdom|2020-04-09	0.0005094134	Europe
Europe|hCoV-19/England/20084031204/2020|EPI ISL 464178|B.40|United Kingdom|2020-02-18	Europe|hCoV-19/England/LEED-2A9FFB/2020|EPI ISL 538767|B.1|United Kingdom|2020-04-09	0.0005042072	Europe
Europe|hCoV-19/England/20086030304/2020|EPI ISL 464179|B.40|United Kingdom|2020-02-19	Europe|hCoV-19/England/LEED-2A9FFB/2020|EPI ISL 538767|B.1|United Kingdom|2020-04-09	0.0005114632	Europe
Europe|hCoV-19/Italy/LOM-ASST-CDG1/2020|EPI ISL 412973|B.1.5|Italy|2020-02-20	Europe|hCoV-19/England/LEED-2A9FFB/2020|EPI ISL 538767|B.1|United Kingdom|2020-04-09	0.0002014719	Europe
Europe|hCoV-19/England/20088028304/2020|EPI ISL 464180|B.40|United Kingdom|2020-02-20	Europe|hCoV-19/England/LEED-2A9FFB/2020|EPI ISL 538767|B.1|United Kingdom|2020-04-09	0.0005048692	Europe
Europe|hCoV-19/Italy/LOM-ASST-19/2020|EPI ISL 486656|B.1|Italy|2020-02-20	Europe|hCoV-19/England/LEED-2A9FFB/2020|EPI ISL 538767|B.1|United Kingdom|2020-04-09	0.0002441293	Europe
Europe|hCoV-19/Italy/LOM-INMI-5314-B/2020|EPI ISL 451306|B.1.5|Italy|2020-02-21	Europe|hCoV-19/England/LEED-2A9FFB/2020|EPI ISL 538767|B.1|United Kingdom|2020-04-09	0.0002014720	Europe
Europe|hCoV-19/France/HDF-1465/2020|EPI ISL 418218|B.1|France|2020-02-21	Europe|hCoV-19/England/LEED-2A9FFB/2020|EPI ISL 538767|B.1|United Kingdom|2020-04-09	0.0002686961	Europe
Europe|hCoV-19/Italy/LOM-INMI-BG-5825/2020|EPI ISL 460079|B.1|Italy|2020-02-22	Europe|hCoV-19/England/LEED-2A9FFB/2020|EPI ISL 538767|B.1|United Kingdom|2020-04-09	0.0002350611	Europe
Europe|hCoV-19/Italy/PIE-SLL-MS46/2020|EPI ISL 569867|B.1.5|Italy|2020-02-22	Europe|hCoV-19/England/LEED-2A9FFB/2020|EPI ISL 538767|B.1|United Kingdom|2020-04-09	0.0002350611	Europe
Europe|hCoV-19/Italy/LOM-INMI-5925/2020|EPI ISL 460091|B.1.5|Italy|2020-02-22	Europe|hCoV-19/England/LEED-2A9FFB/2020|EPI ISL 538767|B.1|United Kingdom|2020-04-09	0.0002014720	Europe
Europe|hCoV-19/Italy/LOM-ASST-3/2020|EPI ISL 486659|B.1.5|Italy|2020-02-22	Europe|hCoV-19/England/LEED-2A9FFB/2020|EPI ISL 538767|B.1|United Kingdom|2020-04-09	0.0002014787	Europe
Europe|hCoV-19/Italy/EMR-AMVRC-206/2020|EPI ISL 457699|B.1.5|Italy|2020-02-22	Europe|hCoV-19/England/LEED-2A9FFB/2020|EPI ISL 538767|B.1|United Kingdom|2020-04-09	0.0002016616	Europe
Europe|hCoV-19/Italy/LOM-UniMI-L250/2020|EPI ISL 542222|B.1.5|Italy|2020-02-22	Europe|hCoV-19/England/LEED-2A9FFB/2020|EPI ISL 538767|B.1|United Kingdom|2020-04-09	0.0001689468	Europe
Europe|hCoV-19/Italy/LOM-UniMI-L251/2020|EPI ISL 542223|B.1.5|Italy|2020-02-22	Europe|hCoV-19/England/LEED-2A9FFB/2020|EPI ISL 538767|B.1|United Kingdom|2020-04-09	0.0002027452	Europe
Europe|hCoV-19/Italy/LOM-UniMI-L249/2020|EPI ISL 542221|B.1.5|Italy|2020-02-22	Europe|hCoV-19/England/LEED-2A9FFB/2020|EPI ISL 538767|B.1|United Kingdom|2020-04-09	0.0002365406	Europe
Europe|hCoV-19/Italy/LOM-ASST-4/2020|EPI ISL 486660|B.1.5|Italy|2020-02-23	Europe|hCoV-19/England/LEED-2A9FFB/2020|EPI ISL 538767|B.1|United Kingdom|2020-04-09	0.0002014720	Europe
Europe|hCoV-19/Italy/LOM-UniMI-L253/2020|EPI ISL 542225|B.1.5|Italy|2020-02-23	Europe|hCoV-19/England/LEED-2A9FFB/2020|EPI ISL 538767|B.1|United Kingdom|2020-04-09	0.0002024237	Europe
Europe|hCoV-19/Italy/LOM-UniMI-L257/2020|EPI ISL 542228|B.1|Italy|2020-02-23	Europe|hCoV-19/England/LEED-2A9FFB/2020|EPI ISL 538767|B.1|United Kingdom|2020-04-09	0.0002364828	Europe
Europe|hCoV-19/Italy/LOM-UniMI-L230/2020|EPI ISL 542217|B.1.5|Italy|2020-02-23	Europe|hCoV-19/England/LEED-2A9FFB/2020|EPI ISL 538767|B.1|United Kingdom|2020-04-09	0.0002365467	Europe
Europe|hCoV-19/Italy/LOM-UniMI-L254/2020|EPI ISL 542226|B.1.5|Italy|2020-02-23	Europe|hCoV-19/England/LEED-2A9FFB/2020|EPI ISL 538767|B.1|United Kingdom|2020-04-09	0.0002365467	Europe
Europe|hCoV-19/Italy/LOM-UniMI-L256/2020|EPI ISL 542227|B.1.131|Italy|2020-02-23	Europe|hCoV-19/England/LEED-2A9FFB/2020|EPI ISL 538767|B.1|United Kingdom|2020-04-09	0.0002738517	Europe
Europe|hCoV-19/England/20130071804/2020|EPI ISL 423662|B.1.1|United Kingdom|2020-02-23	Europe|hCoV-19/England/LEED-2A9FFB/2020|EPI ISL 538767|B.1|United Kingdom|2020-04-09	0.0003135096	Europe
Europe|hCoV-19/Italy/LOM-INMI-10734/2020|EPI ISL 568579|B.1|Italy|2020-02-24	Europe|hCoV-19/England/LEED-2A9FFB/2020|EPI ISL 538767|B.1|United Kingdom|2020-04-09	0.0002350611	Europe
Europe|hCoV-19/Italy/LOM-UniMI01/2020|EPI ISL 417445|B.1.5|Italy|2020-02-24	Europe|hCoV-19/England/LEED-2A9FFB/2020|EPI ISL 538767|B.1|United Kingdom|2020-04-09	0.0004366928	Europe
Europe|hCoV-19/Italy/LOM-UniMI02/2020|EPI ISL 417446|B.1.5|Italy|2020-02-24	Europe|hCoV-19/England/LEED-2A9FFB/2020|EPI ISL 538767|B.1|United Kingdom|2020-04-09	0.0007394234	Europe
Europe|hCoV-19/Switzerland/TI-SNRCI-29919486/2020|EPI ISL 413996|B.1.5|Switzerland|2020-02-24	Europe|hCoV-19/England/LEED-2A9FFB/2020|EPI ISL 538767|B.1|United Kingdom|2020-04-09	0.0002350611	Europe
Europe|hCoV-19/Italy/LOM-UniMI03/2020|EPI ISL 417447|B.1.5|Italy|2020-02-24	Europe|hCoV-19/England/LEED-2A9FFB/2020|EPI ISL 538767|B.1|United Kingdom|2020-04-09	0.0002014720	Europe
Europe|hCoV-19/Spain/CN-ISCIII-201048/2020|EPI ISL 539531|B.1|Spain|2020-02-24	Europe|hCoV-19/England/LEED-2A9FFB/2020|EPI ISL 538767|B.1|United Kingdom|2020-04-09	0.0005038732	Europe
Europe|hCoV-19/Austria/CeMM0045/2020|EPI ISL 437932|B.1.1|Austria|2020-02-24	Europe|hCoV-19/England/LEED-2A9FFB/2020|EPI ISL 538767|B.1|United Kingdom|2020-04-09	0.0003022637	Europe
Europe|hCoV-19/Italy/LOM-INMI-BG-7158/2020|EPI ISL 460081|B.1.1|Italy|2020-02-24	Europe|hCoV-19/England/LEED-2A9FFB/2020|EPI ISL 538767|B.1|United Kingdom|2020-04-09	0.0003024873	Europe
Europe|hCoV-19/Italy/LOM-UniMI-L267/2020|EPI ISL 542233|B.1.5|Italy|2020-02-24	Europe|hCoV-19/England/LEED-2A9FFB/2020|EPI ISL 538767|B.1|United Kingdom|2020-04-09	0.0002022327	Europe
Europe|hCoV-19/England/20092000704/2020|EPI ISL 464181|B|United Kingdom|2020-02-24	Europe|hCoV-19/England/LEED-2A9FFB/2020|EPI ISL 538767|B.1|United Kingdom|2020-04-09	0.0003699598	Europe
Europe|hCoV-19/England/20092000804/2020|EPI ISL 464182|B|United Kingdom|2020-02-24	Europe|hCoV-19/England/LEED-2A9FFB/2020|EPI ISL 538767|B.1|United Kingdom|2020-04-09	0.0003700843	Europe
Europe|hCoV-19/England/200920118/2020|EPI ISL 485604|B.1|United Kingdom|2020-02-24	Europe|hCoV-19/England/LEED-2A9FFB/2020|EPI ISL 538767|B.1|United Kingdom|2020-04-09	0.0003368420	Europe
Europe|hCoV-19/Italy/PIE-SLL-MS45/2020|EPI ISL 569866|B.1.5|Italy|2020-02-25	Europe|hCoV-19/England/LEED-2A9FFB/2020|EPI ISL 538767|B.1|United Kingdom|2020-04-09	0.0002686510	Europe
Europe|hCoV-19/Italy/LOM-INMI-8058/2020|EPI ISL 460094|B.1|Italy|2020-02-25	Europe|hCoV-19/England/LEED-2A9FFB/2020|EPI ISL 538767|B.1|United Kingdom|2020-04-09	0.0002350611	Europe
Europe|hCoV-19/France/GES-1583-2/2020|EPI ISL 414623|A.2|France|2020-02-25	Europe|hCoV-19/England/LEED-2A9FFB/2020|EPI ISL 538767|B.1|United Kingdom|2020-04-09	0.0006046203	Europe
Europe|hCoV-19/Germany/BW-ChVir-1577/2020|EPI ISL 412912|B.1.1|Germany|2020-02-25	Europe|hCoV-19/England/LEED-2A9FFB/2020|EPI ISL 538767|B.1|United Kingdom|2020-04-09	0.0003362249	Europe
Europe|hCoV-19/Spain/MD-ISCIII-201105/2020|EPI ISL 418251|B.1.5|Spain|2020-02-25	Europe|hCoV-19/England/LEED-2A9FFB/2020|EPI ISL 538767|B.1|United Kingdom|2020-04-09	0.0003027844	Europe
Europe|hCoV-19/England/200960515/2020|EPI ISL 414009|B|United Kingdom|2020-02-25	Europe|hCoV-19/England/LEED-2A9FFB/2020|EPI ISL 538767|B.1|United Kingdom|2020-04-09	0.0004366249	Europe
Europe|hCoV-19/England/20094061404/2020|EPI ISL 464185|B|United Kingdom|2020-02-25	Europe|hCoV-19/England/LEED-2A9FFB/2020|EPI ISL 538767|B.1|United Kingdom|2020-04-09	0.0003694503	Europe
Europe|hCoV-19/England/200940527/2020|EPI ISL 414005|B.40|United Kingdom|2020-02-25	Europe|hCoV-19/England/LEED-2A9FFB/2020|EPI ISL 538767|B.1|United Kingdom|2020-04-09	0.0005038469	Europe
Europe|hCoV-19/Germany/NW-HHU-02-1/2020|EPI ISL 414497|B.3|Germany|2020-02-25	Europe|hCoV-19/England/LEED-2A9FFB/2020|EPI ISL 538767|B.1|United Kingdom|2020-04-09	0.0004030612	Europe
Europe|hCoV-19/England/20094061504/2020|EPI ISL 464186|B|United Kingdom|2020-02-25	Europe|hCoV-19/England/LEED-2A9FFB/2020|EPI ISL 538767|B.1|United Kingdom|2020-04-09	0.0003694876	Europe
Europe|hCoV-19/Italy/LOM-UniMI-L274/2020|EPI ISL 542240|B.1|Italy|2020-02-25	Europe|hCoV-19/England/LEED-2A9FFB/2020|EPI ISL 538767|B.1|United Kingdom|2020-04-09	0.0002702642	Europe
Europe|hCoV-19/England/20098017604/2020|EPI ISL 464195|B.1.5|United Kingdom|2020-02-26	Europe|hCoV-19/England/LEED-2A9FFB/2020|EPI ISL 538767|B.1|United Kingdom|2020-04-09	0.0002350551	Europe
Europe|hCoV-19/Italy/LOM-INMI-9206/2020|EPI ISL 460087|B.1.5|Italy|2020-02-26	Europe|hCoV-19/England/LEED-2A9FFB/2020|EPI ISL 538767|B.1|United Kingdom|2020-04-09	0.0002014720	Europe
Europe|hCoV-19/Italy/LOM-INMI-9214/2020|EPI ISL 460088|B.1.5|Italy|2020-02-26	Europe|hCoV-19/England/LEED-2A9FFB/2020|EPI ISL 538767|B.1|United Kingdom|2020-04-09	0.0002350551	Europe
Europe|hCoV-19/Switzerland/GE-SNRCI-29933895/2020|EPI ISL 413997|B.1.1|Switzerland|2020-02-26	Europe|hCoV-19/England/LEED-2A9FFB/2020|EPI ISL 538767|B.1|United Kingdom|2020-04-09	0.0003358436	Europe
Europe|hCoV-19/France/GES-1583/2020|EPI ISL 414600|A.2|France|2020-02-26	Europe|hCoV-19/England/LEED-2A9FFB/2020|EPI ISL 538767|B.1|United Kingdom|2020-04-09	0.0006046203	Europe
Europe|hCoV-19/Switzerland/ZH-UZH-1000477102/2020|EPI ISL 413019|B|Switzerland|2020-02-26	Europe|hCoV-19/England/LEED-2A9FFB/2020|EPI ISL 538767|B.1|United Kingdom|2020-04-09	0.0005374200	Europe
Europe|hCoV-19/France/NOR-N1620/2020|EPI ISL 414624|B.1.5|France|2020-02-26	Europe|hCoV-19/England/LEED-2A9FFB/2020|EPI ISL 538767|B.1|United Kingdom|2020-04-09	0.0002686464	Europe
Europe|hCoV-19/Italy/LOM-INMI-BG-9209/2020|EPI ISL 460082|B.1.5|Italy|2020-02-26	Europe|hCoV-19/England/LEED-2A9FFB/2020|EPI ISL 538767|B.1|United Kingdom|2020-04-09	0.0001678858	Europe
Europe|hCoV-19/Italy/LOM-INMI-BG-9225/2020|EPI ISL 460083|B.1|Italy|2020-02-26	Europe|hCoV-19/England/LEED-2A9FFB/2020|EPI ISL 538767|B.1|United Kingdom|2020-04-09	0.0002350611	Europe
Europe|hCoV-19/Austria/CeMM0003/2020|EPI ISL 419656|B.1.1|Austria|2020-02-26	Europe|hCoV-19/England/LEED-2A9FFB/2020|EPI ISL 538767|B.1|United Kingdom|2020-04-09	0.0003358523	Europe
Europe|hCoV-19/Italy/LOM-INMI-9675/2020|EPI ISL 460095|B.1.5|Italy|2020-02-26	Europe|hCoV-19/England/LEED-2A9FFB/2020|EPI ISL 538767|B.1|United Kingdom|2020-04-09	0.0002014668	Europe
Europe|hCoV-19/Netherlands/NoordHolland 10001/2020|EPI ISL 454750|B.1.1|Netherlands|2020-02-27	Europe|hCoV-19/England/LEED-2A9FFB/2020|EPI ISL 538767|B.1|United Kingdom|2020-04-09	0.0003358436	Europe
Europe|hCoV-19/Switzerland/BL-SNRCI-29950902/2020|EPI ISL 414021|B.1.1|Switzerland|2020-02-27	Europe|hCoV-19/England/LEED-2A9FFB/2020|EPI ISL 538767|B.1|United Kingdom|2020-04-09	0.0003358436	Europe
Europe|hCoV-19/Germany/NW-HHU-06/2020|EPI ISL 414505|B.3|Germany|2020-02-27	Europe|hCoV-19/England/LEED-2A9FFB/2020|EPI ISL 538767|B.1|United Kingdom|2020-04-09	0.0004030206	Europe
Europe|hCoV-19/Italy/ABR-IZSGC-484/2020|EPI ISL 457749|B.1|Italy|2020-02-27	Europe|hCoV-19/England/LEED-2A9FFB/2020|EPI ISL 538767|B.1|United Kingdom|2020-04-09	0.0002350611	Europe
Europe|hCoV-19/Switzerland/GE-SNRCI-29943121/2020|EPI ISL 414019|B.1.5|Switzerland|2020-02-27	Europe|hCoV-19/England/LEED-2A9FFB/2020|EPI ISL 538767|B.1|United Kingdom|2020-04-09	0.0001678858	Europe
Europe|hCoV-19/England/200990723/2020|EPI ISL 414012|B.1.1|United Kingdom|2020-02-27	Europe|hCoV-19/England/LEED-2A9FFB/2020|EPI ISL 538767|B.1|United Kingdom|2020-04-09	0.0003358523	Europe
Europe|hCoV-19/Sweden/20-04631/2020|EPI ISL 430847|B.4|Sweden|2020-02-27	Europe|hCoV-19/England/LEED-2A9FFB/2020|EPI ISL 538767|B.1|United Kingdom|2020-04-09	0.0005710635	Europe
Europe|hCoV-19/Wales/PHW1/2020|EPI ISL 413555|B.1.5|United Kingdom|2020-02-27	Europe|hCoV-19/England/LEED-2A9FFB/2020|EPI ISL 538767|B.1|United Kingdom|2020-04-09	0.0002014720	Europe
Europe|hCoV-19/Switzerland/GR-HUG-2988/2020|EPI ISL 415698|B.1.1|Switzerland|2020-02-27	Europe|hCoV-19/England/LEED-2A9FFB/2020|EPI ISL 538767|B.1|United Kingdom|2020-04-09	0.0003358437	Europe
Europe|hCoV-19/England/200990660/2020|EPI ISL 414523|B.1.98|United Kingdom|2020-02-27	Europe|hCoV-19/England/LEED-2A9FFB/2020|EPI ISL 538767|B.1|United Kingdom|2020-04-09	0.0002350551	Europe
Europe|hCoV-19/Switzerland/AG-SNRCI-29940361/2020|EPI ISL 413999|B.1.5|Switzerland|2020-02-27	Europe|hCoV-19/England/LEED-2A9FFB/2020|EPI ISL 538767|B.1|United Kingdom|2020-04-09	0.0002686533	Europe
Europe|hCoV-19/Italy/LOM-INMI-BG-11639/2020|EPI ISL 460080|B.1.1|Italy|2020-02-28	Europe|hCoV-19/England/LEED-2A9FFB/2020|EPI ISL 538767|B.1|United Kingdom|2020-04-09	0.0003358523	Europe
Europe|hCoV-19/France/HDF-1645/2020|EPI ISL 418220|B.1|France|2020-02-28	Europe|hCoV-19/England/LEED-2A9FFB/2020|EPI ISL 538767|B.1|United Kingdom|2020-04-09	0.0002686510	Europe
Europe|hCoV-19/Italy/LOM-INMI-11951/2020|EPI ISL 460092|B.1.5|Italy|2020-02-28	Europe|hCoV-19/England/LEED-2A9FFB/2020|EPI ISL 538767|B.1|United Kingdom|2020-04-09	0.0001678858	Europe
Europe|hCoV-19/Austria/CeMM0146/2020|EPI ISL 437994|B.1.1|Austria|2020-02-28	Europe|hCoV-19/England/LEED-2A9FFB/2020|EPI ISL 538767|B.1|United Kingdom|2020-04-09	0.0003358523	Europe
Europe|hCoV-19/Sweden/20-04850/2020|EPI ISL 475545|B.4|Sweden|2020-02-28	Europe|hCoV-19/England/LEED-2A9FFB/2020|EPI ISL 538767|B.1|United Kingdom|2020-04-09	0.0005374383	Europe
Europe|hCoV-19/Netherlands/NoordHolland 10002/2020|EPI ISL 454751|B.1.1|Netherlands|2020-02-28	Europe|hCoV-19/England/LEED-2A9FFB/2020|EPI ISL 538767|B.1|United Kingdom|2020-04-09	0.0004702691	Europe
Europe|hCoV-19/Spain/AN-ISCIII-201257/2020|EPI ISL 455314|B|Spain|2020-02-28	Europe|hCoV-19/England/LEED-2A9FFB/2020|EPI ISL 538767|B.1|United Kingdom|2020-04-09	0.0006382936	Europe
Europe|hCoV-19/Spain/EX-ISCIII-201248/2020|EPI ISL 539558|B|Spain|2020-02-28	Europe|hCoV-19/England/LEED-2A9FFB/2020|EPI ISL 538767|B.1|United Kingdom|2020-04-09	0.0006382113	Europe
Europe|hCoV-19/Denmark/SSI-02/2020|EPI ISL 416143|B.1.5|Denmark|2020-02-28	Europe|hCoV-19/England/LEED-2A9FFB/2020|EPI ISL 538767|B.1|United Kingdom|2020-04-09	0.0002350652	Europe
Europe|hCoV-19/England/20099071804/2020|EPI ISL 464219|B.1|United Kingdom|2020-02-28	Europe|hCoV-19/England/LEED-2A9FFB/2020|EPI ISL 538767|B.1|United Kingdom|2020-04-09	0.0002350611	Europe
Europe|hCoV-19/Italy/LOM-INMI-11550/2020|EPI ISL 460090|B.1.5|Italy|2020-02-28	Europe|hCoV-19/England/LEED-2A9FFB/2020|EPI ISL 538767|B.1|United Kingdom|2020-04-09	0.0002350551	Europe
Europe|hCoV-19/Austria/CeMM0401/2020|EPI ISL 475836|B.1.1|Austria|2020-02-28	Europe|hCoV-19/England/LEED-2A9FFB/2020|EPI ISL 538767|B.1|United Kingdom|2020-04-09	0.0003694445	Europe
Europe|hCoV-19/Italy/LOM-INMI-BS-12256/2020|EPI ISL 460084|B.1.5|Italy|2020-02-29	Europe|hCoV-19/England/LEED-2A9FFB/2020|EPI ISL 538767|B.1|United Kingdom|2020-04-09	0.0001678858	Europe
Europe|hCoV-19/Spain/PV-ISCIII-201385/2020|EPI ISL 455350|A.2|Spain|2020-02-29	Europe|hCoV-19/England/LEED-2A9FFB/2020|EPI ISL 538767|B.1|United Kingdom|2020-04-09	0.0008064457	Europe
Europe|hCoV-19/England/20099068604/2020|EPI ISL 464212|B.4|United Kingdom|2020-02-29	Europe|hCoV-19/England/LEED-2A9FFB/2020|EPI ISL 538767|B.1|United Kingdom|2020-04-09	0.0006383153	Europe
Europe|hCoV-19/Greece/127 HPI/2020|EPI ISL 430469|B.1.5|Greece|2020-02-29	Europe|hCoV-19/England/LEED-2A9FFB/2020|EPI ISL 538767|B.1|United Kingdom|2020-04-09	0.0002014720	Europe
Europe|hCoV-19/France/HDF-1684/2020|EPI ISL 414626|B.1|France|2020-02-29	Europe|hCoV-19/England/LEED-2A9FFB/2020|EPI ISL 538767|B.1|United Kingdom|2020-04-09	0.0002686510	Europe
Europe|hCoV-19/Switzerland/ZH-UZH-1000477797/2020|EPI ISL 413023|B.1.1|Switzerland|2020-02-29	Europe|hCoV-19/England/LEED-2A9FFB/2020|EPI ISL 538767|B.1|United Kingdom|2020-04-09	0.0003694509	Europe
Europe|hCoV-19/Switzerland/GE-HUG-VD0503/2020|EPI ISL 415459|B.1.1|Switzerland|2020-02-29	Europe|hCoV-19/England/LEED-2A9FFB/2020|EPI ISL 538767|B.1|United Kingdom|2020-04-09	0.0003358581	Europe
Europe|hCoV-19/Norway/1493/2020|EPI ISL 417488|B|Norway|2020-02-29	Europe|hCoV-19/England/LEED-2A9FFB/2020|EPI ISL 538767|B.1|United Kingdom|2020-04-09	0.0004366477	Europe
Europe|hCoV-19/Switzerland/AG-HUG-7120/2020|EPI ISL 415457|B.1.1|Switzerland|2020-02-29	Europe|hCoV-19/England/LEED-2A9FFB/2020|EPI ISL 538767|B.1|United Kingdom|2020-04-09	0.0003358436	Europe
Europe|hCoV-19/Belgium/BA-02291/2020|EPI ISL 415159|B.1|Belgium|2020-02-29	Europe|hCoV-19/England/LEED-2A9FFB/2020|EPI ISL 538767|B.1|United Kingdom|2020-04-09	0.0003022381	Europe
Europe|hCoV-19/Czech Republic/ChVir1630/2020|EPI ISL 416742|B.1.5|Czech Republic|2020-02-29	Europe|hCoV-19/England/LEED-2A9FFB/2020|EPI ISL 538767|B.1|United Kingdom|2020-04-09	0.0002014720	Europe
Europe|hCoV-19/England/20099069504/2020|EPI ISL 464215|B.1.98|United Kingdom|2020-02-29	Europe|hCoV-19/England/LEED-2A9FFB/2020|EPI ISL 538767|B.1|United Kingdom|2020-04-09	0.0002350551	Europe
Europe|hCoV-19/Belgium/SH-03014/2020|EPI ISL 415156|B.1.5|Belgium|2020-03-01	Europe|hCoV-19/England/LEED-2A9FFB/2020|EPI ISL 538767|B.1|United Kingdom|2020-04-09	0.0002350652	Europe
Europe|hCoV-19/France/BRE-2334/2020|EPI ISL 416503|B|France|2020-03-01	Europe|hCoV-19/England/LEED-2A9FFB/2020|EPI ISL 538767|B.1|United Kingdom|2020-04-09	0.0005038563	Europe
Europe|hCoV-19/Switzerland/VD-SNRCI-29965615/2020|EPI ISL 414023|B.1.1|Switzerland|2020-03-01	Europe|hCoV-19/England/LEED-2A9FFB/2020|EPI ISL 538767|B.1|United Kingdom|2020-04-09	0.0003358581	Europe
Europe|hCoV-19/Italy/FVG-ICGEB-S1/2020|EPI ISL 417418|B.1.5|Italy|2020-03-01	Europe|hCoV-19/England/LEED-2A9FFB/2020|EPI ISL 538767|B.1|United Kingdom|2020-04-09	0.0002014720	Europe
Europe|hCoV-19/Switzerland/SZ-HUG-1417/2020|EPI ISL 415702|B.1.1|Switzerland|2020-03-02	Europe|hCoV-19/England/LEED-2A9FFB/2020|EPI ISL 538767|B.1|United Kingdom|2020-04-09	0.0003694509	Europe
Europe|hCoV-19/Switzerland/BS-HUG-0914/2020|EPI ISL 415701|B.1.1|Switzerland|2020-03-02	Europe|hCoV-19/England/LEED-2A9FFB/2020|EPI ISL 538767|B.1|United Kingdom|2020-04-09	0.0003358436	Europe
Europe|hCoV-19/Belgium/DB-03023/2020|EPI ISL 416470|B.1|Belgium|2020-03-02	Europe|hCoV-19/England/LEED-2A9FFB/2020|EPI ISL 538767|B.1|United Kingdom|2020-04-09	0.0003358206	Europe
Europe|hCoV-19/Sweden/20-50052/2020|EPI ISL 454868|B.1.1|Sweden|2020-03-02	Europe|hCoV-19/England/LEED-2A9FFB/2020|EPI ISL 538767|B.1|United Kingdom|2020-04-09	0.0003022536	Europe
Europe|hCoV-19/Sweden/20-50104/2020|EPI ISL 454880|B.1.5|Sweden|2020-03-03	Europe|hCoV-19/England/LEED-2A9FFB/2020|EPI ISL 538767|B.1|United Kingdom|2020-04-09	0.0002014720	Europe
Europe|hCoV-19/Denmark/SSI-101/2020|EPI ISL 415646|B.1|Denmark|2020-03-03	Europe|hCoV-19/England/LEED-2A9FFB/2020|EPI ISL 538767|B.1|United Kingdom|2020-04-09	0.0002686510	Europe
Europe|hCoV-19/Sweden/20-50105/2020|EPI ISL 455855|B.1|Sweden|2020-03-03	Europe|hCoV-19/England/LEED-2A9FFB/2020|EPI ISL 538767|B.1|United Kingdom|2020-04-09	0.0002350551	Europe
Europe|hCoV-19/Switzerland/ZH-UZH-1000478309/2020|EPI ISL 524477|B.1.1|Switzerland|2020-03-03	Europe|hCoV-19/England/LEED-2A9FFB/2020|EPI ISL 538767|B.1|United Kingdom|2020-04-09	0.0003022536	Europe
Europe|hCoV-19/Austria/CeMM0157/2020|EPI ISL 438003|B.1.1|Austria|2020-03-04	Europe|hCoV-19/England/LEED-2A9FFB/2020|EPI ISL 538767|B.1|United Kingdom|2020-04-09	0.0003358523	Europe
Europe|hCoV-19/France/NOR-N2223/2020|EPI ISL 416494|B.1.5|France|2020-03-04	Europe|hCoV-19/England/LEED-2A9FFB/2020|EPI ISL 538767|B.1|United Kingdom|2020-04-09	0.0002350611	Europe
Europe|hCoV-19/Spain/AR-ISCIII-201664/2020|EPI ISL 539505|B|Spain|2020-03-04	Europe|hCoV-19/England/LEED-2A9FFB/2020|EPI ISL 538767|B.1|United Kingdom|2020-04-09	0.0004030345	Europe
Europe|hCoV-19/France/HDF-1995/2020|EPI ISL 414638|B.1|France|2020-03-04	Europe|hCoV-19/England/LEED-2A9FFB/2020|EPI ISL 538767|B.1|United Kingdom|2020-04-09	0.0003022381	Europe
Europe|hCoV-19/Sweden/20-08089/2020|EPI ISL 469079|B.1.1|Sweden|2020-03-05	Europe|hCoV-19/England/LEED-2A9FFB/2020|EPI ISL 538767|B.1|United Kingdom|2020-04-09	0.0004030553	Europe
Europe|hCoV-19/Austria/CeMM0161/2020|EPI ISL 438007|B.1.1|Austria|2020-03-05	Europe|hCoV-19/England/LEED-2A9FFB/2020|EPI ISL 538767|B.1|United Kingdom|2020-04-09	0.0004030553	Europe
Europe|hCoV-19/Sweden/20-08084/2020|EPI ISL 454458|B.1.1|Sweden|2020-03-05	Europe|hCoV-19/England/LEED-2A9FFB/2020|EPI ISL 538767|B.1|United Kingdom|2020-04-09	0.0003358437	Europe
Europe|hCoV-19/Scotland/CVR76/2020|EPI ISL 425806|B.1.5|United Kingdom|2020-03-05	Europe|hCoV-19/England/LEED-2A9FFB/2020|EPI ISL 538767|B.1|United Kingdom|2020-04-09	0.0002350611	Europe
Europe|hCoV-19/Sweden/20-08093/2020|EPI ISL 454465|B.1|Sweden|2020-03-06	Europe|hCoV-19/England/LEED-2A9FFB/2020|EPI ISL 538767|B.1|United Kingdom|2020-04-09	0.0003358206	Europe
Europe|hCoV-19/England/20109093606/2020|EPI ISL 417285|B|United Kingdom|2020-03-06	Europe|hCoV-19/England/LEED-2A9FFB/2020|EPI ISL 538767|B.1|United Kingdom|2020-04-09	0.0005038767	Europe
Europe|hCoV-19/Sweden/20-08096/2020|EPI ISL 454468|B.1.1|Sweden|2020-03-06	Europe|hCoV-19/England/LEED-2A9FFB/2020|EPI ISL 538767|B.1|United Kingdom|2020-04-09	0.0003694509	Europe
Europe|hCoV-19/England/SHEF-BFCEE/2020|EPI ISL 416733|B.39|United Kingdom|2020-03-07	Europe|hCoV-19/England/LEED-2A9FFB/2020|EPI ISL 538767|B.1|United Kingdom|2020-04-09	0.0005374338	Europe
Europe|hCoV-19/Sweden/20-50238/2020|EPI ISL 455880|B.1.1|Sweden|2020-03-07	Europe|hCoV-19/England/LEED-2A9FFB/2020|EPI ISL 538767|B.1|United Kingdom|2020-04-09	0.0004366515	Europe
Europe|hCoV-19/Sweden/20-50220/2020|EPI ISL 454890|B.1.1|Sweden|2020-03-07	Europe|hCoV-19/England/LEED-2A9FFB/2020|EPI ISL 538767|B.1|United Kingdom|2020-04-09	0.0003694350	Europe
Europe|hCoV-19/Austria/CeMM0168/2020|EPI ISL 438013|B.1.1|Austria|2020-03-07	Europe|hCoV-19/England/LEED-2A9FFB/2020|EPI ISL 538767|B.1|United Kingdom|2020-04-09	0.0003358523	Europe
Europe|hCoV-19/Denmark/ALAB-SSI-138/2020|EPI ISL 437650|B.1|Denmark|2020-03-08	Europe|hCoV-19/England/LEED-2A9FFB/2020|EPI ISL 538767|B.1|United Kingdom|2020-04-09	0.0003694414	Europe
Europe|hCoV-19/Ireland/CO-NVRL-22361/2020|EPI ISL 418580|B.1.1|Ireland|2020-03-08	Europe|hCoV-19/England/LEED-2A9FFB/2020|EPI ISL 538767|B.1|United Kingdom|2020-04-09	0.0003694540	Europe
Europe|hCoV-19/Sweden/20-08179/2020|EPI ISL 455845|B.1|Sweden|2020-03-08	Europe|hCoV-19/England/LEED-2A9FFB/2020|EPI ISL 538767|B.1|United Kingdom|2020-04-09	0.0003022511	Europe
Europe|hCoV-19/Austria/CeMM0176/2020|EPI ISL 438019|B.1.1|Austria|2020-03-08	Europe|hCoV-19/England/LEED-2A9FFB/2020|EPI ISL 538767|B.1|United Kingdom|2020-04-09	0.0003358523	Europe
Europe|hCoV-19/Iceland/82/2020|EPI ISL 417867|B.1.1|Iceland|2020-03-09	Europe|hCoV-19/England/LEED-2A9FFB/2020|EPI ISL 538767|B.1|United Kingdom|2020-04-09	0.0003694350	Europe
Europe|hCoV-19/England/201160912/2020|EPI ISL 464807|B|United Kingdom|2020-03-09	Europe|hCoV-19/England/LEED-2A9FFB/2020|EPI ISL 538767|B.1|United Kingdom|2020-04-09	0.0005374431	Europe
Europe|hCoV-19/Spain/GA-ISCIII-201794/2020|EPI ISL 539563|A.2|Spain|2020-03-09	Europe|hCoV-19/England/LEED-2A9FFB/2020|EPI ISL 538767|B.1|United Kingdom|2020-04-09	0.0005752376	Europe
Europe|hCoV-19/Denmark/ALAB-SSI-1268/2020|EPI ISL 444838|B.1|Denmark|2020-03-09	Europe|hCoV-19/England/LEED-2A9FFB/2020|EPI ISL 538767|B.1|United Kingdom|2020-04-09	0.0003022381	Europe
Europe|hCoV-19/Northern Ireland/NIRE-1023D7/2020|EPI ISL 441410|B.1.1|United Kingdom|2020-03-10	Europe|hCoV-19/England/LEED-2A9FFB/2020|EPI ISL 538767|B.1|United Kingdom|2020-04-09	0.0003022536	Europe
Europe|hCoV-19/Sweden/20-50234/2020|EPI ISL 429157|B.1.1|Sweden|2020-03-10	Europe|hCoV-19/England/LEED-2A9FFB/2020|EPI ISL 538767|B.1|United Kingdom|2020-04-09	0.0003358581	Europe
Europe|hCoV-19/Netherlands/GE-RIVM-10095/2020|EPI ISL 547461|B.1|Netherlands|2020-03-10	Europe|hCoV-19/England/LEED-2A9FFB/2020|EPI ISL 538767|B.1|United Kingdom|2020-04-09	0.0002350652	Europe
Europe|hCoV-19/Sweden/20-08129/2020|EPI ISL 454444|B.1.1|Sweden|2020-03-10	Europe|hCoV-19/England/LEED-2A9FFB/2020|EPI ISL 538767|B.1|United Kingdom|2020-04-09	0.0003694350	Europe
Europe|hCoV-19/Germany/NW-HHU-14/2020|EPI ISL 417459|B.3|Germany|2020-03-11	Europe|hCoV-19/England/LEED-2A9FFB/2020|EPI ISL 538767|B.1|United Kingdom|2020-04-09	0.0004030206	Europe
Europe|hCoV-19/Greece/251 32400/2020|EPI ISL 437901|B.1.1|Greece|2020-03-11	Europe|hCoV-19/England/LEED-2A9FFB/2020|EPI ISL 538767|B.1|United Kingdom|2020-04-09	0.0003358523	Europe
Europe|hCoV-19/England/201161462/2020|EPI ISL 464843|B.1.5|United Kingdom|2020-03-11	Europe|hCoV-19/England/LEED-2A9FFB/2020|EPI ISL 538767|B.1|United Kingdom|2020-04-09	0.0002014755	Europe
Europe|hCoV-19/Scotland/CVR29/2020|EPI ISL 425758|B.1|United Kingdom|2020-03-11	Europe|hCoV-19/England/LEED-2A9FFB/2020|EPI ISL 538767|B.1|United Kingdom|2020-04-09	0.0003358495	Europe
Europe|hCoV-19/France/GES-2720/2020|EPI ISL 420039|B.1.5|France|2020-03-12	Europe|hCoV-19/England/LEED-2A9FFB/2020|EPI ISL 538767|B.1|United Kingdom|2020-04-09	0.0002350551	Europe
Europe|hCoV-19/Spain/AN-IBV-006080/2020|EPI ISL 510424|B.1.5|Spain|2020-03-12	Europe|hCoV-19/England/LEED-2A9FFB/2020|EPI ISL 538767|B.1|United Kingdom|2020-04-09	0.0002686533	Europe
Europe|hCoV-19/England/201180001/2020|EPI ISL 464874|B.1.5|United Kingdom|2020-03-12	Europe|hCoV-19/England/LEED-2A9FFB/2020|EPI ISL 538767|B.1|United Kingdom|2020-04-09	0.0002350551	Europe
Europe|hCoV-19/Netherlands/Utrecht 10038/2020|EPI ISL 454787|B.1.1.1|Netherlands|2020-03-12	Europe|hCoV-19/England/LEED-2A9FFB/2020|EPI ISL 538767|B.1|United Kingdom|2020-04-09	0.0004702408	Europe
Europe|hCoV-19/Switzerland/BS-UHB-42189866/2020|EPI ISL 528055|B|Switzerland|2020-03-13	Europe|hCoV-19/England/LEED-2A9FFB/2020|EPI ISL 538767|B.1|United Kingdom|2020-04-09	0.0003358206	Europe
Europe|hCoV-19/England/LOND-1260476/2020|EPI ISL 524665|A.2|United Kingdom|2020-03-13	Europe|hCoV-19/England/LEED-2A9FFB/2020|EPI ISL 538767|B.1|United Kingdom|2020-04-09	0.0005710195	Europe
Europe|hCoV-19/Moldova/ChVir7768/2020|EPI ISL 523960|B.1.5|Moldova|2020-03-13	Europe|hCoV-19/England/LEED-2A9FFB/2020|EPI ISL 538767|B.1|United Kingdom|2020-04-09	0.0002350652	Europe
Europe|hCoV-19/Scotland/CVR20/2020|EPI ISL 425730|B|United Kingdom|2020-03-13	Europe|hCoV-19/England/LEED-2A9FFB/2020|EPI ISL 538767|B.1|United Kingdom|2020-04-09	0.0003358206	Europe
Europe|hCoV-19/Switzerland/GE-SNRCI-6852/2020|EPI ISL 548180|B.1.5|Switzerland|2020-03-14	Europe|hCoV-19/England/LEED-2A9FFB/2020|EPI ISL 538767|B.1|United Kingdom|2020-04-09	0.0001343061	Europe
Europe|hCoV-19/France/ARA-08938/2020|EPI ISL 508876|B.1|France|2020-03-14	Europe|hCoV-19/England/LEED-2A9FFB/2020|EPI ISL 538767|B.1|United Kingdom|2020-04-09	0.0002686510	Europe
Europe|hCoV-19/England/20119031304/2020|EPI ISL 465043|B.1|United Kingdom|2020-03-14	Europe|hCoV-19/England/LEED-2A9FFB/2020|EPI ISL 538767|B.1|United Kingdom|2020-04-09	0.0002350551	Europe
Europe|hCoV-19/Switzerland/BS-UHB-42190622/2020|EPI ISL 528074|B.1|Switzerland|2020-03-14	Europe|hCoV-19/England/LEED-2A9FFB/2020|EPI ISL 538767|B.1|United Kingdom|2020-04-09	0.0003358120	Europe
Europe|hCoV-19/Luxembourg/LNS0366116/2020|EPI ISL 419564|B.1.94|Luxembourg|2020-03-15	Europe|hCoV-19/England/LEED-2A9FFB/2020|EPI ISL 538767|B.1|United Kingdom|2020-04-09	0.0003022458	Europe
Europe|hCoV-19/Spain/PV-IBV-001500/2020|EPI ISL 467152|B.1.5|Spain|2020-03-15	Europe|hCoV-19/England/LEED-2A9FFB/2020|EPI ISL 538767|B.1|United Kingdom|2020-04-09	0.0002350652	Europe
Europe|hCoV-19/Switzerland/ZH-UZH-1000482983/2020|EPI ISL 508865|B.1|Switzerland|2020-03-15	Europe|hCoV-19/England/LEED-2A9FFB/2020|EPI ISL 538767|B.1|United Kingdom|2020-04-09	0.0002686395	Europe
Europe|hCoV-19/England/LOND-124D0A8/2020|EPI ISL 507052|B.1.1|United Kingdom|2020-03-15	Europe|hCoV-19/England/LEED-2A9FFB/2020|EPI ISL 538767|B.1|United Kingdom|2020-04-09	0.0003358437	Europe
Europe|hCoV-19/Switzerland/BS-UHB-42193780/2020|EPI ISL 528151|B.1.1|Switzerland|2020-03-16	Europe|hCoV-19/England/LEED-2A9FFB/2020|EPI ISL 538767|B.1|United Kingdom|2020-04-09	0.0003694350	Europe
Europe|hCoV-19/Austria/CeMM0221/2020|EPI ISL 438055|B.1.5|Austria|2020-03-16	Europe|hCoV-19/England/LEED-2A9FFB/2020|EPI ISL 538767|B.1|United Kingdom|2020-04-09	0.0002014754	Europe
Europe|hCoV-19/Spain/CT-IBV-003167/2020|EPI ISL 510263|B.1|Spain|2020-03-16	Europe|hCoV-19/England/LEED-2A9FFB/2020|EPI ISL 538767|B.1|United Kingdom|2020-04-09	0.0002350591	Europe
Europe|hCoV-19/Spain/PV-IBV-001455/2020|EPI ISL 467145|B.1|Spain|2020-03-17	Europe|hCoV-19/England/LEED-2A9FFB/2020|EPI ISL 538767|B.1|United Kingdom|2020-04-09	0.0003022303	Europe
Europe|hCoV-19/France/GES-2843/2020|EPI ISL 420045|B.1|France|2020-03-17	Europe|hCoV-19/England/LEED-2A9FFB/2020|EPI ISL 538767|B.1|United Kingdom|2020-04-09	0.0004030243	Europe
Europe|hCoV-19/Luxembourg/LNS2299410/2020|EPI ISL 421745|B.1|Luxembourg|2020-03-17	Europe|hCoV-19/England/LEED-2A9FFB/2020|EPI ISL 538767|B.1|United Kingdom|2020-04-09	0.0002686395	Europe
Europe|hCoV-19/Luxembourg/LNS3404815/2020|EPI ISL 421738|B.1|Luxembourg|2020-03-17	Europe|hCoV-19/England/LEED-2A9FFB/2020|EPI ISL 538767|B.1|United Kingdom|2020-04-09	0.0003358350	Europe
Europe|hCoV-19/England/NORT-281797/2020|EPI ISL 488818|B.1.1|United Kingdom|2020-03-18	Europe|hCoV-19/England/LEED-2A9FFB/2020|EPI ISL 538767|B.1|United Kingdom|2020-04-09	0.0003358581	Europe
Europe|hCoV-19/Poland/Wro-02/2020|EPI ISL 437625|A.2|Poland|2020-03-18	Europe|hCoV-19/England/LEED-2A9FFB/2020|EPI ISL 538767|B.1|United Kingdom|2020-04-09	0.0005710195	Europe
Europe|hCoV-19/Luxembourg/LNS0158952/2020|EPI ISL 417534|B.1|Luxembourg|2020-03-18	Europe|hCoV-19/England/LEED-2A9FFB/2020|EPI ISL 538767|B.1|United Kingdom|2020-04-09	0.0003022381	Europe
Europe|hCoV-19/Iceland/310/2020|EPI ISL 417639|B.1.5|Iceland|2020-03-18	Europe|hCoV-19/England/LEED-2A9FFB/2020|EPI ISL 538767|B.1|United Kingdom|2020-04-09	0.0002350692	Europe
Europe|hCoV-19/Germany/BY-UHR-3ZK/2020|EPI ISL 513300|B.1|Germany|2020-03-19	Europe|hCoV-19/England/LEED-2A9FFB/2020|EPI ISL 538767|B.1|United Kingdom|2020-04-09	0.0002686510	Europe
Europe|hCoV-19/England/EKHU-260EF54/2020|EPI ISL 501614|B.1|United Kingdom|2020-03-19	Europe|hCoV-19/England/LEED-2A9FFB/2020|EPI ISL 538767|B.1|United Kingdom|2020-04-09	0.0002350652	Europe
Europe|hCoV-19/Luxembourg/LNS9984061/2020|EPI ISL 429724|B.1.5|Luxembourg|2020-03-19	Europe|hCoV-19/England/LEED-2A9FFB/2020|EPI ISL 538767|B.1|United Kingdom|2020-04-09	0.0003358206	Europe
Europe|hCoV-19/England/20128000604/2020|EPI ISL 423918|A.2|United Kingdom|2020-03-19	Europe|hCoV-19/England/LEED-2A9FFB/2020|EPI ISL 538767|B.1|United Kingdom|2020-04-09	0.0006718546	Europe
Europe|hCoV-19/England/LEED-2A8633/2020|EPI ISL 539131|B.1.1|United Kingdom|2020-03-20	Europe|hCoV-19/England/LEED-2A9FFB/2020|EPI ISL 538767|B.1|United Kingdom|2020-04-09	0.0003358581	Europe
Europe|hCoV-19/France/IDF-3163/2020|EPI ISL 420058|B.1.356|France|2020-03-20	Europe|hCoV-19/England/LEED-2A9FFB/2020|EPI ISL 538767|B.1|United Kingdom|2020-04-09	0.0003358264	Europe
Europe|hCoV-19/Spain/VC-FISABIO-79/2020|EPI ISL 425203|B.1|Spain|2020-03-20	Europe|hCoV-19/England/LEED-2A9FFB/2020|EPI ISL 538767|B.1|United Kingdom|2020-04-09	0.0004029966	Europe
Europe|hCoV-19/Scotland/CVR278/2020|EPI ISL 433279|B.40|United Kingdom|2020-03-20	Europe|hCoV-19/England/LEED-2A9FFB/2020|EPI ISL 538767|B.1|United Kingdom|2020-04-09	0.0005374476	Europe
Europe|hCoV-19/England/LIVE-A57AE/2020|EPI ISL 500150|B.1|United Kingdom|2020-03-21	Europe|hCoV-19/England/LEED-2A9FFB/2020|EPI ISL 538767|B.1|United Kingdom|2020-04-09	0.0003022381	Europe
Europe|hCoV-19/Spain/NC-IBV-001416/2020|EPI ISL 452485|B.1.5|Spain|2020-03-21	Europe|hCoV-19/England/LEED-2A9FFB/2020|EPI ISL 538767|B.1|United Kingdom|2020-04-09	0.0002014755	Europe
Europe|hCoV-19/France/IDF-3165/2020|EPI ISL 420059|B.1.5|France|2020-03-21	Europe|hCoV-19/England/LEED-2A9FFB/2020|EPI ISL 538767|B.1|United Kingdom|2020-04-09	0.0002686464	Europe
Europe|hCoV-19/England/NORT-281894/2020|EPI ISL 488811|B.3|United Kingdom|2020-03-21	Europe|hCoV-19/England/LEED-2A9FFB/2020|EPI ISL 538767|B.1|United Kingdom|2020-04-09	0.0005374383	Europe
Europe|hCoV-19/Spain/VC-FISABIO-110/2020|EPI ISL 436205|B.1.5|Spain|2020-03-22	Europe|hCoV-19/England/LEED-2A9FFB/2020|EPI ISL 538767|B.1|United Kingdom|2020-04-09	0.0002014668	Europe
Europe|hCoV-19/Belgium/MT-0322411/2020|EPI ISL 462265|B.1.8|Belgium|2020-03-22	Europe|hCoV-19/England/LEED-2A9FFB/2020|EPI ISL 538767|B.1|United Kingdom|2020-04-09	0.0003022329	Europe
Europe|hCoV-19/Switzerland/BS-UHB-42202147/2020|EPI ISL 528319|B.1.8|Switzerland|2020-03-22	Europe|hCoV-19/England/LEED-2A9FFB/2020|EPI ISL 538767|B.1|United Kingdom|2020-04-09	0.0003022328	Europe
Europe|hCoV-19/Switzerland/GE-HUG-0636/2020|EPI ISL 429199|B.1|Switzerland|2020-03-22	Europe|hCoV-19/England/LEED-2A9FFB/2020|EPI ISL 538767|B.1|United Kingdom|2020-04-09	0.0003022511	Europe
Europe|hCoV-19/Hungary/MBL-002/2020|EPI ISL 435420|B.1.5|Hungary|2020-03-23	Europe|hCoV-19/England/LEED-2A9FFB/2020|EPI ISL 538767|B.1|United Kingdom|2020-04-09	0.0002014720	Europe
Europe|hCoV-19/Belgium/EBN-0323116/2020|EPI ISL 420373|B.1|Belgium|2020-03-23	Europe|hCoV-19/England/LEED-2A9FFB/2020|EPI ISL 538767|B.1|United Kingdom|2020-04-09	0.0002686395	Europe
Europe|hCoV-19/France/ARA-12630/2020|EPI ISL 420613|B.1|France|2020-03-23	Europe|hCoV-19/England/LEED-2A9FFB/2020|EPI ISL 538767|B.1|United Kingdom|2020-04-09	0.0003358495	Europe
Europe|hCoV-19/England/LOND-124D1C3/2020|EPI ISL 507064|B.3|United Kingdom|2020-03-23	Europe|hCoV-19/England/LEED-2A9FFB/2020|EPI ISL 538767|B.1|United Kingdom|2020-04-09	0.0004030206	Europe
Europe|hCoV-19/England/LIVE-A9C14/2020|EPI ISL 517338|B.1|United Kingdom|2020-03-24	Europe|hCoV-19/England/LEED-2A9FFB/2020|EPI ISL 538767|B.1|United Kingdom|2020-04-09	0.0003694478	Europe
Europe|hCoV-19/England/OXON-B3585/2020|EPI ISL 534867|B.1.1|United Kingdom|2020-03-24	Europe|hCoV-19/England/LEED-2A9FFB/2020|EPI ISL 538767|B.1|United Kingdom|2020-04-09	0.0003358581	Europe
Europe|hCoV-19/Belgium/DME-0324135/2020|EPI ISL 420392|B.38|Belgium|2020-03-24	Europe|hCoV-19/England/LEED-2A9FFB/2020|EPI ISL 538767|B.1|United Kingdom|2020-04-09	0.0005374476	Europe
Europe|hCoV-19/Belgium/MS-0324134/2020|EPI ISL 420391|B.1|Belgium|2020-03-24	Europe|hCoV-19/England/LEED-2A9FFB/2020|EPI ISL 538767|B.1|United Kingdom|2020-04-09	0.0002686510	Europe
Europe|hCoV-19/England/SHEF-C050D/2020|EPI ISL 420233|B.1|United Kingdom|2020-03-25	Europe|hCoV-19/England/LEED-2A9FFB/2020|EPI ISL 538767|B.1|United Kingdom|2020-04-09	0.0003022458	Europe
Europe|hCoV-19/England/NORT-284B89/2020|EPI ISL 488675|B.1.1.1|United Kingdom|2020-03-25	Europe|hCoV-19/England/LEED-2A9FFB/2020|EPI ISL 538767|B.1|United Kingdom|2020-04-09	0.0004366515	Europe
Europe|hCoV-19/Belgium/UGent-8/2020|EPI ISL 425052|B.1.1.75|Belgium|2020-03-25	Europe|hCoV-19/England/LEED-2A9FFB/2020|EPI ISL 538767|B.1|United Kingdom|2020-04-09	0.0004030276	Europe
Europe|hCoV-19/England/LIVE-A9054/2020|EPI ISL 517252|B.1.98|United Kingdom|2020-03-25	Europe|hCoV-19/England/LEED-2A9FFB/2020|EPI ISL 538767|B.1|United Kingdom|2020-04-09	0.0002350551	Europe
Europe|hCoV-19/Spain/VC-FISABIO-551/2020|EPI ISL 447493|B.1|Spain|2020-03-26	Europe|hCoV-19/England/LEED-2A9FFB/2020|EPI ISL 538767|B.1|United Kingdom|2020-04-09	0.0002014755	Europe
Europe|hCoV-19/Scotland/CVR752/2020|EPI ISL 433334|B.1|United Kingdom|2020-03-26	Europe|hCoV-19/England/LEED-2A9FFB/2020|EPI ISL 538767|B.1|United Kingdom|2020-04-09	0.0003022381	Europe
Europe|hCoV-19/Belgium/RR-0326315/2020|EPI ISL 462169|B.1|Belgium|2020-03-26	Europe|hCoV-19/England/LEED-2A9FFB/2020|EPI ISL 538767|B.1|United Kingdom|2020-04-09	0.0002686510	Europe
Europe|hCoV-19/Sweden/20-50482/2020|EPI ISL 475142|B.1|Sweden|2020-03-26	Europe|hCoV-19/England/LEED-2A9FFB/2020|EPI ISL 538767|B.1|United Kingdom|2020-04-09	0.0003358553	Europe
Europe|hCoV-19/Hungary/SRC-00620/2020|EPI ISL 435416|B.3|Hungary|2020-03-27	Europe|hCoV-19/England/LEED-2A9FFB/2020|EPI ISL 538767|B.1|United Kingdom|2020-04-09	0.0006046929	Europe
Europe|hCoV-19/England/SHEF-C0321/2020|EPI ISL 420181|B.1.1.1|United Kingdom|2020-03-27	Europe|hCoV-19/England/LEED-2A9FFB/2020|EPI ISL 538767|B.1|United Kingdom|2020-04-09	0.0004366515	Europe
Europe|hCoV-19/Austria/CeMM0572/2020|EPI ISL 475921|B.1.160.1|Austria|2020-03-27	Europe|hCoV-19/England/LEED-2A9FFB/2020|EPI ISL 538767|B.1|United Kingdom|2020-04-09	0.0003694478	Europe
Europe|hCoV-19/Scotland/EDB283/2020|EPI ISL 425963|B.1.147|United Kingdom|2020-03-27	Europe|hCoV-19/England/LEED-2A9FFB/2020|EPI ISL 538767|B.1|United Kingdom|2020-04-09	0.0002350551	Europe
Europe|hCoV-19/Scotland/EDB328/2020|EPI ISL 433198|B|United Kingdom|2020-03-28	Europe|hCoV-19/England/LEED-2A9FFB/2020|EPI ISL 538767|B.1|United Kingdom|2020-04-09	0.0003358206	Europe
Europe|hCoV-19/England/SHEF-C028E/2020|EPI ISL 420194|B.1.1|United Kingdom|2020-03-28	Europe|hCoV-19/England/LEED-2A9FFB/2020|EPI ISL 538767|B.1|United Kingdom|2020-04-09	0.0003358437	Europe
Europe|hCoV-19/Iceland/568/2020|EPI ISL 424588|B.1.5|Iceland|2020-03-28	Europe|hCoV-19/England/LEED-2A9FFB/2020|EPI ISL 538767|B.1|United Kingdom|2020-04-09	0.0002350652	Europe
Europe|hCoV-19/England/20144023004/2020|EPI ISL 465993|B.1.1|United Kingdom|2020-03-28	Europe|hCoV-19/England/LEED-2A9FFB/2020|EPI ISL 538767|B.1|United Kingdom|2020-04-09	0.0004702489	Europe
Europe|hCoV-19/Belgium/Rega-0329245/2020|EPI ISL 458215|B.1|Belgium|2020-03-29	Europe|hCoV-19/England/LEED-2A9FFB/2020|EPI ISL 538767|B.1|United Kingdom|2020-04-09	0.0003022458	Europe
Europe|hCoV-19/England/NORT-294F4E/2020|EPI ISL 488593|B.1.5|United Kingdom|2020-03-29	Europe|hCoV-19/England/LEED-2A9FFB/2020|EPI ISL 538767|B.1|United Kingdom|2020-04-09	0.0001678858	Europe
Europe|hCoV-19/England/CAMB-74711/2020|EPI ISL 425327|B.1|United Kingdom|2020-03-29	Europe|hCoV-19/England/LEED-2A9FFB/2020|EPI ISL 538767|B.1|United Kingdom|2020-04-09	0.0002350652	Europe
Europe|hCoV-19/Belgium/Rega-0329217/2020|EPI ISL 458187|B.1.1|Belgium|2020-03-29	Europe|hCoV-19/England/LEED-2A9FFB/2020|EPI ISL 538767|B.1|United Kingdom|2020-04-09	0.0003694350	Europe
Europe|hCoV-19/England/CAMB-7375E/2020|EPI ISL 425232|B.1.1|United Kingdom|2020-03-30	Europe|hCoV-19/England/LEED-2A9FFB/2020|EPI ISL 538767|B.1|United Kingdom|2020-04-09	0.0004030276	Europe
Europe|hCoV-19/France/CVL-8265/2020|EPI ISL 560570|B.1.1|France|2020-03-30	Europe|hCoV-19/England/LEED-2A9FFB/2020|EPI ISL 538767|B.1|United Kingdom|2020-04-09	0.0004366515	Europe
Europe|hCoV-19/Scotland/EDB409/2020|EPI ISL 426001|B.40|United Kingdom|2020-03-30	Europe|hCoV-19/England/LEED-2A9FFB/2020|EPI ISL 538767|B.1|United Kingdom|2020-04-09	0.0005374338	Europe
Europe|hCoV-19/Hungary/SRC-00827/2020|EPI ISL 435414|B.1|Hungary|2020-03-30	Europe|hCoV-19/England/LEED-2A9FFB/2020|EPI ISL 538767|B.1|United Kingdom|2020-04-09	0.0003022458	Europe
Europe|hCoV-19/Scotland/EDB6724/2020|EPI ISL 491574|B|United Kingdom|2020-03-31	Europe|hCoV-19/England/LEED-2A9FFB/2020|EPI ISL 538767|B.1|United Kingdom|2020-04-09	0.0004030406	Europe
Europe|hCoV-19/Belgium/ULG-10045/2020|EPI ISL 421212|B.1.1|Belgium|2020-03-31	Europe|hCoV-19/England/LEED-2A9FFB/2020|EPI ISL 538767|B.1|United Kingdom|2020-04-09	0.0004030380	Europe
Europe|hCoV-19/Croatia/8U-S17new/2020|EPI ISL 454605|B.1|Croatia|2020-03-31	Europe|hCoV-19/England/LEED-2A9FFB/2020|EPI ISL 538767|B.1|United Kingdom|2020-04-09	0.0003358351	Europe
Europe|hCoV-19/France/ARA-17410/2020|EPI ISL 509013|B.1.5|France|2020-03-31	Europe|hCoV-19/England/LEED-2A9FFB/2020|EPI ISL 538767|B.1|United Kingdom|2020-04-09	0.0002686464	Europe
Europe|hCoV-19/Italy/PIE-SLL-NZ141/2020|EPI ISL 569881|B.1.1.1|Italy|2020-04-01	Europe|hCoV-19/England/LEED-2A9FFB/2020|EPI ISL 538767|B.1|United Kingdom|2020-04-09	0.0005038519	Europe
Europe|hCoV-19/Scotland/CVR1377/2020|EPI ISL 433561|B|United Kingdom|2020-04-01	Europe|hCoV-19/England/LEED-2A9FFB/2020|EPI ISL 538767|B.1|United Kingdom|2020-04-09	0.0005710686	Europe
Europe|hCoV-19/Luxembourg/LNS6969569/2020|EPI ISL 428943|B.1.94|Luxembourg|2020-04-01	Europe|hCoV-19/England/LEED-2A9FFB/2020|EPI ISL 538767|B.1|United Kingdom|2020-04-09	0.0003022458	Europe
Europe|hCoV-19/England/NORT-29599A/2020|EPI ISL 488721|B.39|United Kingdom|2020-04-01	Europe|hCoV-19/England/LEED-2A9FFB/2020|EPI ISL 538767|B.1|United Kingdom|2020-04-09	0.0005710489	Europe
Europe|hCoV-19/Belgium/DRR-0401366/2020|EPI ISL 462220|B.1|Belgium|2020-04-01	Europe|hCoV-19/England/LEED-2A9FFB/2020|EPI ISL 538767|B.1|United Kingdom|2020-04-09	0.0003022458	Europe
Europe|hCoV-19/Sweden/20-08715/2020|EPI ISL 450836|B.1|Sweden|2020-04-02	Europe|hCoV-19/England/LEED-2A9FFB/2020|EPI ISL 538767|B.1|United Kingdom|2020-04-09	0.0002350652	Europe
Europe|hCoV-19/Spain/VC-IBV-98003444/2020|EPI ISL 539253|B.1.1|Spain|2020-04-02	Europe|hCoV-19/England/LEED-2A9FFB/2020|EPI ISL 538767|B.1|United Kingdom|2020-04-09	0.0005374984	Europe
Europe|hCoV-19/Scotland/EDB582/2020|EPI ISL 433204|B|United Kingdom|2020-04-02	Europe|hCoV-19/England/LEED-2A9FFB/2020|EPI ISL 538767|B.1|United Kingdom|2020-04-09	0.0003694096	Europe
Europe|hCoV-19/Hungary/SRC-01136/2020|EPI ISL 435418|B.1.5|Hungary|2020-04-02	Europe|hCoV-19/England/LEED-2A9FFB/2020|EPI ISL 538767|B.1|United Kingdom|2020-04-09	0.0002350611	Europe
Europe|hCoV-19/Luxembourg/LNS3702558/2020|EPI ISL 428945|B.1|Luxembourg|2020-04-03	Europe|hCoV-19/England/LEED-2A9FFB/2020|EPI ISL 538767|B.1|United Kingdom|2020-04-09	0.0002350652	Europe
Europe|hCoV-19/Austria/Graz-MUG6/2020|EPI ISL 437202|B.1.160.1|Austria|2020-04-03	Europe|hCoV-19/England/LEED-2A9FFB/2020|EPI ISL 538767|B.1|United Kingdom|2020-04-09	0.0004030415	Europe
Europe|hCoV-19/Scotland/EDB3032/2020|EPI ISL 489038|B.1.5|United Kingdom|2020-04-03	Europe|hCoV-19/England/LEED-2A9FFB/2020|EPI ISL 538767|B.1|United Kingdom|2020-04-09	0.0003022406	Europe
Europe|hCoV-19/Wales/PHWC-2A03D/2020|EPI ISL 432237|B.1.1.1|United Kingdom|2020-04-03	Europe|hCoV-19/England/LEED-2A9FFB/2020|EPI ISL 538767|B.1|United Kingdom|2020-04-09	0.0004702490	Europe
Europe|hCoV-19/England/BRIS-12FC15/2020|EPI ISL 492580|B.1.5|United Kingdom|2020-04-04	Europe|hCoV-19/England/LEED-2A9FFB/2020|EPI ISL 538767|B.1|United Kingdom|2020-04-09	0.0001678858	Europe
Europe|hCoV-19/Belgium/ULG-10086/2020|EPI ISL 424644|B.1|Belgium|2020-04-04	Europe|hCoV-19/England/LEED-2A9FFB/2020|EPI ISL 538767|B.1|United Kingdom|2020-04-09	0.0003022251	Europe
Europe|hCoV-19/England/BRIS-12FBCD/2020|EPI ISL 492636|B.1.1|United Kingdom|2020-04-04	Europe|hCoV-19/England/LEED-2A9FFB/2020|EPI ISL 538767|B.1|United Kingdom|2020-04-09	0.0003358437	Europe
Europe|hCoV-19/Wales/PHWC-29DCE/2020|EPI ISL 432215|B.1.1|United Kingdom|2020-04-04	Europe|hCoV-19/England/LEED-2A9FFB/2020|EPI ISL 538767|B.1|United Kingdom|2020-04-09	0.0004030380	Europe
Europe|hCoV-19/England/CAMB-786A7/2020|EPI ISL 433762|B.1|United Kingdom|2020-04-05	Europe|hCoV-19/England/LEED-2A9FFB/2020|EPI ISL 538767|B.1|United Kingdom|2020-04-09	0.0003358409	Europe
Europe|hCoV-19/Austria/CeMM0532/2020|EPI ISL 475897|B.1|Austria|2020-04-05	Europe|hCoV-19/England/LEED-2A9FFB/2020|EPI ISL 538767|B.1|United Kingdom|2020-04-09	0.0003022458	Europe
Europe|hCoV-19/Scotland/EDB914/2020|EPI ISL 432877|B.1.5|United Kingdom|2020-04-05	Europe|hCoV-19/England/LEED-2A9FFB/2020|EPI ISL 538767|B.1|United Kingdom|2020-04-09	0.0001678858	Europe
Europe|hCoV-19/Belgium/ULG-10057/2020|EPI ISL 424654|B.1.1|Belgium|2020-04-05	Europe|hCoV-19/England/LEED-2A9FFB/2020|EPI ISL 538767|B.1|United Kingdom|2020-04-09	0.0003022536	Europe
Europe|hCoV-19/England/OXON-AFB4E/2020|EPI ISL 478807|B.1|United Kingdom|2020-04-06	Europe|hCoV-19/England/LEED-2A9FFB/2020|EPI ISL 538767|B.1|United Kingdom|2020-04-09	0.0004366327	Europe
Europe|hCoV-19/Austria/CeMM0351/2020|EPI ISL 475810|B.1|Austria|2020-04-06	Europe|hCoV-19/England/LEED-2A9FFB/2020|EPI ISL 538767|B.1|United Kingdom|2020-04-09	0.0003358495	Europe
Europe|hCoV-19/Scotland/EDB1062/2020|EPI ISL 433379|B.1.147|United Kingdom|2020-04-06	Europe|hCoV-19/England/LEED-2A9FFB/2020|EPI ISL 538767|B.1|United Kingdom|2020-04-09	0.0002350551	Europe
Europe|hCoV-19/England/OXON-AC631/2020|EPI ISL 448470|B.1.1|United Kingdom|2020-04-06	Europe|hCoV-19/England/LEED-2A9FFB/2020|EPI ISL 538767|B.1|United Kingdom|2020-04-09	0.0004030449	Europe
Europe|hCoV-19/England/LOND-124D2FD/2020|EPI ISL 507082|B.3|United Kingdom|2020-04-07	Europe|hCoV-19/England/LEED-2A9FFB/2020|EPI ISL 538767|B.1|United Kingdom|2020-04-09	0.0005374521	Europe
Europe|hCoV-19/England/OXON-B389B/2020|EPI ISL 534892|B.1.1|United Kingdom|2020-04-07	Europe|hCoV-19/England/LEED-2A9FFB/2020|EPI ISL 538767|B.1|United Kingdom|2020-04-09	0.0003694604	Europe
Europe|hCoV-19/Wales/PHWC-2A932/2020|EPI ISL 445638|B.1.1.1|United Kingdom|2020-04-07	Europe|hCoV-19/England/LEED-2A9FFB/2020|EPI ISL 538767|B.1|United Kingdom|2020-04-09	0.0004702691	Europe
Europe|hCoV-19/Spain/PV-IBV-004274/2020|EPI ISL 510393|B.1.1|Spain|2020-04-07	Europe|hCoV-19/England/LEED-2A9FFB/2020|EPI ISL 538767|B.1|United Kingdom|2020-04-09	0.0003694350	Europe
Europe|hCoV-19/Bosnia and Herzegovina/04-Sarajevo/2020|EPI ISL 467300|B.1|Bosnia and Herzegovina|2020-04-08	Europe|hCoV-19/England/LEED-2A9FFB/2020|EPI ISL 538767|B.1|United Kingdom|2020-04-09	0.0004030346	Europe
Europe|hCoV-19/Wales/PHWC-2B1FD/2020|EPI ISL 432246|B.1.1|United Kingdom|2020-04-08	Europe|hCoV-19/England/LEED-2A9FFB/2020|EPI ISL 538767|B.1|United Kingdom|2020-04-09	0.0003022536	Europe
Europe|hCoV-19/Scotland/EDB1105/2020|EPI ISL 433396|B.1.5|United Kingdom|2020-04-08	Europe|hCoV-19/England/LEED-2A9FFB/2020|EPI ISL 538767|B.1|United Kingdom|2020-04-09	0.0001343061	Europe
Europe|hCoV-19/England/NORW-E82CC/2020|EPI ISL 449136|B.1.1|United Kingdom|2020-04-08	Europe|hCoV-19/England/LEED-2A9FFB/2020|EPI ISL 538767|B.1|United Kingdom|2020-04-09	0.0003358437	Europe
Europe|hCoV-19/England/CAMB-7F85F/2020|EPI ISL 470478|B.1.178|United Kingdom|2020-04-09	Europe|hCoV-19/England/LEED-2A9FFB/2020|EPI ISL 538767|B.1|United Kingdom|2020-04-09	0.0003026345	Europe
Europe|hCoV-19/France/IDF-0372/2020|EPI ISL 406596|B|France|2020-01-23	Europe|hCoV-19/England/SHEF-D0CF6/2020|EPI ISL 442479|B.1.5|United Kingdom|2020-04-09	0.0002686579	Europe
Europe|hCoV-19/France/IDF-0373/2020|EPI ISL 406597|B|France|2020-01-23	Europe|hCoV-19/England/SHEF-D0CF6/2020|EPI ISL 442479|B.1.5|United Kingdom|2020-04-09	0.0002687301	Europe
Europe|hCoV-19/France/IDF-0386-islP1/2020|EPI ISL 411219|B|France|2020-01-28	Europe|hCoV-19/England/SHEF-D0CF6/2020|EPI ISL 442479|B.1.5|United Kingdom|2020-04-09	0.0002686579	Europe
Europe|hCoV-19/Germany/BY-ChVir-929/2020|EPI ISL 406862|B.1|Germany|2020-01-28	Europe|hCoV-19/England/SHEF-D0CF6/2020|EPI ISL 442479|B.1.5|United Kingdom|2020-04-09	0.0001007260	Europe
Europe|hCoV-19/England/02/2020|EPI ISL 407073|B|United Kingdom|2020-01-29	Europe|hCoV-19/England/SHEF-D0CF6/2020|EPI ISL 442479|B.1.5|United Kingdom|2020-04-09	0.0003694191	Europe
Europe|hCoV-19/France/IDF-0626/2020|EPI ISL 408431|B|France|2020-01-29	Europe|hCoV-19/England/SHEF-D0CF6/2020|EPI ISL 442479|B.1.5|United Kingdom|2020-04-09	0.0002350510	Europe
Europe|hCoV-19/France/IDF-0515/2020|EPI ISL 408430|B|France|2020-01-29	Europe|hCoV-19/England/SHEF-D0CF6/2020|EPI ISL 442479|B.1.5|United Kingdom|2020-04-09	0.0003022329	Europe
Europe|hCoV-19/Italy/LAZ-INMI-SPL1/2020|EPI ISL 412974|B|Italy|2020-01-29	Europe|hCoV-19/England/SHEF-D0CF6/2020|EPI ISL 442479|B.1.5|United Kingdom|2020-04-09	0.0002686579	Europe
Europe|hCoV-19/Italy/LAZ-INMI1-cs/2020|EPI ISL 410546|B|Italy|2020-01-29	Europe|hCoV-19/England/SHEF-D0CF6/2020|EPI ISL 442479|B.1.5|United Kingdom|2020-04-09	0.0002686759	Europe
Europe|hCoV-19/Germany/BY-ChVir-1019/2020|EPI ISL 450199|B.1|Germany|2020-01-29	Europe|hCoV-19/England/SHEF-D0CF6/2020|EPI ISL 442479|B.1.5|United Kingdom|2020-04-09	0.0001343118	Europe
Europe|hCoV-19/Italy/LAZ-INMI1-isl/2020|EPI ISL 410545|B|Italy|2020-01-29	Europe|hCoV-19/England/SHEF-D0CF6/2020|EPI ISL 442479|B.1.5|United Kingdom|2020-04-09	0.0002686669	Europe
Europe|hCoV-19/England/01/2020|EPI ISL 407071|B|United Kingdom|2020-01-29	Europe|hCoV-19/England/SHEF-D0CF6/2020|EPI ISL 442479|B.1.5|United Kingdom|2020-04-09	0.0003358319	Europe
Europe|hCoV-19/Finland/1/2020|EPI ISL 407079|B|Finland|2020-01-29	Europe|hCoV-19/England/SHEF-D0CF6/2020|EPI ISL 442479|B.1.5|United Kingdom|2020-04-09	0.0002025774	Europe
Europe|hCoV-19/Germany/BY-ChVir-1017/2020|EPI ISL 450209|B.1|Germany|2020-01-30	Europe|hCoV-19/England/SHEF-D0CF6/2020|EPI ISL 442479|B.1.5|United Kingdom|2020-04-09	0.0001007260	Europe
Europe|hCoV-19/Italy/LAZ-INMI2-N/2020|EPI ISL 451302|B|Italy|2020-01-30	Europe|hCoV-19/England/SHEF-D0CF6/2020|EPI ISL 442479|B.1.5|United Kingdom|2020-04-09	0.0002686579	Europe
Europe|hCoV-19/Sweden/20-02114/2020|EPI ISL 476139|B|Sweden|2020-01-31	Europe|hCoV-19/England/SHEF-D0CF6/2020|EPI ISL 442479|B.1.5|United Kingdom|2020-04-09	0.0003022406	Europe
Europe|hCoV-19/Germany/BY-ChVir-1433/2020|EPI ISL 450205|B.1|Germany|2020-01	Europe|hCoV-19/England/SHEF-D0CF6/2020|EPI ISL 442479|B.1.5|United Kingdom|2020-04-09	0.0001678873	Europe
Europe|hCoV-19/Germany/BY-ChVir-1247/2020|EPI ISL 450201|B.1|Germany|2020-01	Europe|hCoV-19/England/SHEF-D0CF6/2020|EPI ISL 442479|B.1.5|United Kingdom|2020-04-09	0.0001343073	Europe
Europe|hCoV-19/Germany/BY-ChVir-1289/2020|EPI ISL 450203|B.1|Germany|2020-02-01	Europe|hCoV-19/England/SHEF-D0CF6/2020|EPI ISL 442479|B.1.5|United Kingdom|2020-04-09	0.0001343073	Europe
Europe|hCoV-19/France/IDF-0571/2020|EPI ISL 411218|B|France|2020-02-02	Europe|hCoV-19/England/SHEF-D0CF6/2020|EPI ISL 442479|B.1.5|United Kingdom|2020-04-09	0.0003022329	Europe
Europe|hCoV-19/Germany/BY-ChVir-1356/2020|EPI ISL 450204|B.1|Germany|2020-02-03	Europe|hCoV-19/England/SHEF-D0CF6/2020|EPI ISL 442479|B.1.5|United Kingdom|2020-04-09	0.0001343073	Europe
Europe|hCoV-19/Italy/LAZ-INMI2-B/2020|EPI ISL 451301|B|Italy|2020-02-03	Europe|hCoV-19/England/SHEF-D0CF6/2020|EPI ISL 442479|B.1.5|United Kingdom|2020-04-09	0.0002686579	Europe
Europe|hCoV-19/Belgium/GHB-03021/2020|EPI ISL 407976|A|Belgium|2020-02-03	Europe|hCoV-19/England/SHEF-D0CF6/2020|EPI ISL 442479|B.1.5|United Kingdom|2020-04-09	0.0002686348	Europe
Europe|hCoV-19/Italy/LAZ-INMI1-N/2020|EPI ISL 451300|B|Italy|2020-02-03	Europe|hCoV-19/England/SHEF-D0CF6/2020|EPI ISL 442479|B.1.5|United Kingdom|2020-04-09	0.0003022588	Europe
Europe|hCoV-19/England/201040021/2020|EPI ISL 464302|B.1.98|United Kingdom|2020-02-03	Europe|hCoV-19/England/SHEF-D0CF6/2020|EPI ISL 442479|B.1.5|United Kingdom|2020-04-09	0.0001012974	Europe
Europe|hCoV-19/England/201040024/2020|EPI ISL 464304|B.1.98|United Kingdom|2020-02-03	Europe|hCoV-19/England/SHEF-D0CF6/2020|EPI ISL 442479|B.1.5|United Kingdom|2020-04-09	0.0001024775	Europe
Europe|hCoV-19/England/201040023/2020|EPI ISL 464303|B.1.5|United Kingdom|2020-02-03	Europe|hCoV-19/England/SHEF-D0CF6/2020|EPI ISL 442479|B.1.5|United Kingdom|2020-04-09	0.0000689103	Europe
Europe|hCoV-19/Italy/LAZ-INMI1-B2/2020|EPI ISL 451299|B|Italy|2020-02-04	Europe|hCoV-19/England/SHEF-D0CF6/2020|EPI ISL 442479|B.1.5|United Kingdom|2020-04-09	0.0003377101	Europe
Europe|hCoV-19/England/200641094/2020|EPI ISL 414040|B|United Kingdom|2020-02-05	Europe|hCoV-19/England/SHEF-D0CF6/2020|EPI ISL 442479|B.1.5|United Kingdom|2020-04-09	0.0002015023	Europe
Europe|hCoV-19/Sweden/01/2020|EPI ISL 411951|B|Sweden|2020-02-07	Europe|hCoV-19/England/SHEF-D0CF6/2020|EPI ISL 442479|B.1.5|United Kingdom|2020-04-09	0.0004366627	Europe
Europe|hCoV-19/Germany/BY-ChVir-1482/2020|EPI ISL 450207|B.1|Germany|2020-02-07	Europe|hCoV-19/England/SHEF-D0CF6/2020|EPI ISL 442479|B.1.5|United Kingdom|2020-04-09	0.0001343073	Europe
Europe|hCoV-19/England/200690306/2020|EPI ISL 414043|B|United Kingdom|2020-02-07	Europe|hCoV-19/England/SHEF-D0CF6/2020|EPI ISL 442479|B.1.5|United Kingdom|2020-04-09	0.0002014956	Europe
Europe|hCoV-19/Germany/BY-ChVir-1483/2020|EPI ISL 450208|B.1|Germany|2020-02-08	Europe|hCoV-19/England/SHEF-D0CF6/2020|EPI ISL 442479|B.1.5|United Kingdom|2020-04-09	0.0001343073	Europe
Europe|hCoV-19/France/ARA-739/2020|EPI ISL 410486|B|France|2020-02-08	Europe|hCoV-19/England/SHEF-D0CF6/2020|EPI ISL 442479|B.1.5|United Kingdom|2020-04-09	0.0002018549	Europe
Europe|hCoV-19/England/200690300/2020|EPI ISL 414042|B|United Kingdom|2020-02-08	Europe|hCoV-19/England/SHEF-D0CF6/2020|EPI ISL 442479|B.1.5|United Kingdom|2020-04-09	0.0002014956	Europe
Europe|hCoV-19/England/200690245/2020|EPI ISL 414041|B|United Kingdom|2020-02-08	Europe|hCoV-19/England/SHEF-D0CF6/2020|EPI ISL 442479|B.1.5|United Kingdom|2020-04-09	0.0002014956	Europe
Europe|hCoV-19/England/200690756/2020|EPI ISL 414044|B|United Kingdom|2020-02-08	Europe|hCoV-19/England/SHEF-D0CF6/2020|EPI ISL 442479|B.1.5|United Kingdom|2020-04-09	0.0002015024	Europe
Europe|hCoV-19/England/09c/2020|EPI ISL 412116|B.40|United Kingdom|2020-02-09	Europe|hCoV-19/England/SHEF-D0CF6/2020|EPI ISL 442479|B.1.5|United Kingdom|2020-04-09	0.0003358406	Europe
Europe|hCoV-19/England/20072030304/2020|EPI ISL 464168|B.40|United Kingdom|2020-02-09	Europe|hCoV-19/England/SHEF-D0CF6/2020|EPI ISL 442479|B.1.5|United Kingdom|2020-04-09	0.0003694723	Europe
Europe|hCoV-19/Italy/LAZ-INMI1-B1/2020|EPI ISL 451298|B|Italy|2020-02-12	Europe|hCoV-19/England/SHEF-D0CF6/2020|EPI ISL 442479|B.1.5|United Kingdom|2020-04-09	0.0003022588	Europe
Europe|hCoV-19/England/20078003804/2020|EPI ISL 464169|B.40|United Kingdom|2020-02-13	Europe|hCoV-19/England/SHEF-D0CF6/2020|EPI ISL 442479|B.1.5|United Kingdom|2020-04-09	0.0003694723	Europe
Europe|hCoV-19/England/20078004004/2020|EPI ISL 464170|B.40|United Kingdom|2020-02-13	Europe|hCoV-19/England/SHEF-D0CF6/2020|EPI ISL 442479|B.1.5|United Kingdom|2020-04-09	0.0003764658	Europe
Europe|hCoV-19/England/20079000204/2020|EPI ISL 464171|B.40|United Kingdom|2020-02-14	Europe|hCoV-19/England/SHEF-D0CF6/2020|EPI ISL 442479|B.1.5|United Kingdom|2020-04-09	0.0003753608	Europe
Europe|hCoV-19/England/20079000404/2020|EPI ISL 464172|B.40|United Kingdom|2020-02-14	Europe|hCoV-19/England/SHEF-D0CF6/2020|EPI ISL 442479|B.1.5|United Kingdom|2020-04-09	0.0003431658	Europe
Europe|hCoV-19/England/20079022704/2020|EPI ISL 464173|B.40|United Kingdom|2020-02-15	Europe|hCoV-19/England/SHEF-D0CF6/2020|EPI ISL 442479|B.1.5|United Kingdom|2020-04-09	0.0003736903	Europe
Europe|hCoV-19/England/20079022904/2020|EPI ISL 464174|B.40|United Kingdom|2020-02-15	Europe|hCoV-19/England/SHEF-D0CF6/2020|EPI ISL 442479|B.1.5|United Kingdom|2020-04-09	0.0003754761	Europe
Europe|hCoV-19/England/20168037604/2020|EPI ISL 466615|B.1.1|United Kingdom|2020-02-16	Europe|hCoV-19/England/SHEF-D0CF6/2020|EPI ISL 442479|B.1.5|United Kingdom|2020-04-09	0.0002686601	Europe
Europe|hCoV-19/England/20080000104/2020|EPI ISL 464175|B.40|United Kingdom|2020-02-16	Europe|hCoV-19/England/SHEF-D0CF6/2020|EPI ISL 442479|B.1.5|United Kingdom|2020-04-09	0.0004030380	Europe
Europe|hCoV-19/England/20080000204/2020|EPI ISL 464176|B.40|United Kingdom|2020-02-16	Europe|hCoV-19/England/SHEF-D0CF6/2020|EPI ISL 442479|B.1.5|United Kingdom|2020-04-09	0.0004069889	Europe
Europe|hCoV-19/England/20080000404/2020|EPI ISL 464177|B.40|United Kingdom|2020-02-16	Europe|hCoV-19/England/SHEF-D0CF6/2020|EPI ISL 442479|B.1.5|United Kingdom|2020-04-09	0.0003735252	Europe
Europe|hCoV-19/England/20084031204/2020|EPI ISL 464178|B.40|United Kingdom|2020-02-18	Europe|hCoV-19/England/SHEF-D0CF6/2020|EPI ISL 442479|B.1.5|United Kingdom|2020-04-09	0.0003697082	Europe
Europe|hCoV-19/England/20086030304/2020|EPI ISL 464179|B.40|United Kingdom|2020-02-19	Europe|hCoV-19/England/SHEF-D0CF6/2020|EPI ISL 442479|B.1.5|United Kingdom|2020-04-09	0.0003750280	Europe
Europe|hCoV-19/Italy/LOM-ASST-CDG1/2020|EPI ISL 412973|B.1.5|Italy|2020-02-20	Europe|hCoV-19/England/SHEF-D0CF6/2020|EPI ISL 442479|B.1.5|United Kingdom|2020-04-09	0.0000671494	Europe
Europe|hCoV-19/England/20088028304/2020|EPI ISL 464180|B.40|United Kingdom|2020-02-20	Europe|hCoV-19/England/SHEF-D0CF6/2020|EPI ISL 442479|B.1.5|United Kingdom|2020-04-09	0.0003701935	Europe
Europe|hCoV-19/Italy/LOM-ASST-19/2020|EPI ISL 486656|B.1|Italy|2020-02-20	Europe|hCoV-19/England/SHEF-D0CF6/2020|EPI ISL 442479|B.1.5|United Kingdom|2020-04-09	0.0001046140	Europe
Europe|hCoV-19/Italy/LOM-INMI-5314-B/2020|EPI ISL 451306|B.1.5|Italy|2020-02-21	Europe|hCoV-19/England/SHEF-D0CF6/2020|EPI ISL 442479|B.1.5|United Kingdom|2020-04-09	0.0000671494	Europe
Europe|hCoV-19/France/HDF-1465/2020|EPI ISL 418218|B.1|France|2020-02-21	Europe|hCoV-19/England/SHEF-D0CF6/2020|EPI ISL 442479|B.1.5|United Kingdom|2020-04-09	0.0001343321	Europe
Europe|hCoV-19/Italy/LOM-INMI-BG-5825/2020|EPI ISL 460079|B.1|Italy|2020-02-22	Europe|hCoV-19/England/SHEF-D0CF6/2020|EPI ISL 442479|B.1.5|United Kingdom|2020-04-09	0.0001007286	Europe
Europe|hCoV-19/Italy/PIE-SLL-MS46/2020|EPI ISL 569867|B.1.5|Italy|2020-02-22	Europe|hCoV-19/England/SHEF-D0CF6/2020|EPI ISL 442479|B.1.5|United Kingdom|2020-04-09	0.0001007286	Europe
Europe|hCoV-19/Italy/LOM-INMI-5925/2020|EPI ISL 460091|B.1.5|Italy|2020-02-22	Europe|hCoV-19/England/SHEF-D0CF6/2020|EPI ISL 442479|B.1.5|United Kingdom|2020-04-09	0.0000671494	Europe
Europe|hCoV-19/Italy/LOM-ASST-3/2020|EPI ISL 486659|B.1.5|Italy|2020-02-22	Europe|hCoV-19/England/SHEF-D0CF6/2020|EPI ISL 442479|B.1.5|United Kingdom|2020-04-09	0.0000671516	Europe
Europe|hCoV-19/Italy/EMR-AMVRC-206/2020|EPI ISL 457699|B.1.5|Italy|2020-02-22	Europe|hCoV-19/England/SHEF-D0CF6/2020|EPI ISL 442479|B.1.5|United Kingdom|2020-04-09	0.0000672126	Europe
Europe|hCoV-19/Italy/LOM-UniMI-L250/2020|EPI ISL 542222|B.1.5|Italy|2020-02-22	Europe|hCoV-19/England/SHEF-D0CF6/2020|EPI ISL 442479|B.1.5|United Kingdom|2020-04-09	0.0001013651	Europe
Europe|hCoV-19/Italy/LOM-UniMI-L251/2020|EPI ISL 542223|B.1.5|Italy|2020-02-22	Europe|hCoV-19/England/SHEF-D0CF6/2020|EPI ISL 442479|B.1.5|United Kingdom|2020-04-09	0.0000675737	Europe
Europe|hCoV-19/Italy/LOM-UniMI-L249/2020|EPI ISL 542221|B.1.5|Italy|2020-02-22	Europe|hCoV-19/England/SHEF-D0CF6/2020|EPI ISL 442479|B.1.5|United Kingdom|2020-04-09	0.0001013625	Europe
Europe|hCoV-19/Italy/LOM-ASST-4/2020|EPI ISL 486660|B.1.5|Italy|2020-02-23	Europe|hCoV-19/England/SHEF-D0CF6/2020|EPI ISL 442479|B.1.5|United Kingdom|2020-04-09	0.0000671494	Europe
Europe|hCoV-19/Italy/LOM-UniMI-L253/2020|EPI ISL 542225|B.1.5|Italy|2020-02-23	Europe|hCoV-19/England/SHEF-D0CF6/2020|EPI ISL 442479|B.1.5|United Kingdom|2020-04-09	0.0000674665	Europe
Europe|hCoV-19/Italy/LOM-UniMI-L257/2020|EPI ISL 542228|B.1|Italy|2020-02-23	Europe|hCoV-19/England/SHEF-D0CF6/2020|EPI ISL 442479|B.1.5|United Kingdom|2020-04-09	0.0001013377	Europe
Europe|hCoV-19/Italy/LOM-UniMI-L230/2020|EPI ISL 542217|B.1.5|Italy|2020-02-23	Europe|hCoV-19/England/SHEF-D0CF6/2020|EPI ISL 442479|B.1.5|United Kingdom|2020-04-09	0.0001013651	Europe
Europe|hCoV-19/Italy/LOM-UniMI-L254/2020|EPI ISL 542226|B.1.5|Italy|2020-02-23	Europe|hCoV-19/England/SHEF-D0CF6/2020|EPI ISL 442479|B.1.5|United Kingdom|2020-04-09	0.0001013651	Europe
Europe|hCoV-19/Italy/LOM-UniMI-L256/2020|EPI ISL 542227|B.1.131|Italy|2020-02-23	Europe|hCoV-19/England/SHEF-D0CF6/2020|EPI ISL 442479|B.1.5|United Kingdom|2020-04-09	0.0001369094	Europe
Europe|hCoV-19/England/20130071804/2020|EPI ISL 423662|B.1.1|United Kingdom|2020-02-23	Europe|hCoV-19/England/SHEF-D0CF6/2020|EPI ISL 442479|B.1.5|United Kingdom|2020-04-09	0.0001741508	Europe
Europe|hCoV-19/Italy/LOM-INMI-10734/2020|EPI ISL 568579|B.1|Italy|2020-02-24	Europe|hCoV-19/England/SHEF-D0CF6/2020|EPI ISL 442479|B.1.5|United Kingdom|2020-04-09	0.0001007286	Europe
Europe|hCoV-19/Italy/LOM-UniMI01/2020|EPI ISL 417445|B.1.5|Italy|2020-02-24	Europe|hCoV-19/England/SHEF-D0CF6/2020|EPI ISL 442479|B.1.5|United Kingdom|2020-04-09	0.0003022900	Europe
Europe|hCoV-19/Italy/LOM-UniMI02/2020|EPI ISL 417446|B.1.5|Italy|2020-02-24	Europe|hCoV-19/England/SHEF-D0CF6/2020|EPI ISL 442479|B.1.5|United Kingdom|2020-04-09	0.0006049110	Europe
Europe|hCoV-19/Switzerland/TI-SNRCI-29919486/2020|EPI ISL 413996|B.1.5|Switzerland|2020-02-24	Europe|hCoV-19/England/SHEF-D0CF6/2020|EPI ISL 442479|B.1.5|United Kingdom|2020-04-09	0.0001007286	Europe
Europe|hCoV-19/Italy/LOM-UniMI03/2020|EPI ISL 417447|B.1.5|Italy|2020-02-24	Europe|hCoV-19/England/SHEF-D0CF6/2020|EPI ISL 442479|B.1.5|United Kingdom|2020-04-09	0.0000671494	Europe
Europe|hCoV-19/Spain/CN-ISCIII-201048/2020|EPI ISL 539531|B.1|Spain|2020-02-24	Europe|hCoV-19/England/SHEF-D0CF6/2020|EPI ISL 442479|B.1.5|United Kingdom|2020-04-09	0.0003694633	Europe
Europe|hCoV-19/Austria/CeMM0045/2020|EPI ISL 437932|B.1.1|Austria|2020-02-24	Europe|hCoV-19/England/SHEF-D0CF6/2020|EPI ISL 442479|B.1.5|United Kingdom|2020-04-09	0.0001679044	Europe
Europe|hCoV-19/Italy/LOM-INMI-BG-7158/2020|EPI ISL 460081|B.1.1|Italy|2020-02-24	Europe|hCoV-19/England/SHEF-D0CF6/2020|EPI ISL 442479|B.1.5|United Kingdom|2020-04-09	0.0001680286	Europe
Europe|hCoV-19/Italy/LOM-UniMI-L267/2020|EPI ISL 542233|B.1.5|Italy|2020-02-24	Europe|hCoV-19/England/SHEF-D0CF6/2020|EPI ISL 442479|B.1.5|United Kingdom|2020-04-09	0.0000674029	Europe
Europe|hCoV-19/England/20092000704/2020|EPI ISL 464181|B|United Kingdom|2020-02-24	Europe|hCoV-19/England/SHEF-D0CF6/2020|EPI ISL 442479|B.1.5|United Kingdom|2020-04-09	0.0002354011	Europe
Europe|hCoV-19/England/20092000804/2020|EPI ISL 464182|B|United Kingdom|2020-02-24	Europe|hCoV-19/England/SHEF-D0CF6/2020|EPI ISL 442479|B.1.5|United Kingdom|2020-04-09	0.0002354803	Europe
Europe|hCoV-19/England/200920118/2020|EPI ISL 485604|B.1|United Kingdom|2020-02-24	Europe|hCoV-19/England/SHEF-D0CF6/2020|EPI ISL 442479|B.1.5|United Kingdom|2020-04-09	0.0002694657	Europe
Europe|hCoV-19/Italy/PIE-SLL-MS45/2020|EPI ISL 569866|B.1.5|Italy|2020-02-25	Europe|hCoV-19/England/SHEF-D0CF6/2020|EPI ISL 442479|B.1.5|United Kingdom|2020-04-09	0.0001343096	Europe
Europe|hCoV-19/Italy/LOM-INMI-8058/2020|EPI ISL 460094|B.1|Italy|2020-02-25	Europe|hCoV-19/England/SHEF-D0CF6/2020|EPI ISL 442479|B.1.5|United Kingdom|2020-04-09	0.0001007286	Europe
Europe|hCoV-19/France/GES-1583-2/2020|EPI ISL 414623|A.2|France|2020-02-25	Europe|hCoV-19/England/SHEF-D0CF6/2020|EPI ISL 442479|B.1.5|United Kingdom|2020-04-09	0.0004702046	Europe
Europe|hCoV-19/Germany/BW-ChVir-1577/2020|EPI ISL 412912|B.1.1|Germany|2020-02-25	Europe|hCoV-19/England/SHEF-D0CF6/2020|EPI ISL 442479|B.1.5|United Kingdom|2020-04-09	0.0002017111	Europe
Europe|hCoV-19/Spain/MD-ISCIII-201105/2020|EPI ISL 418251|B.1.5|Spain|2020-02-25	Europe|hCoV-19/England/SHEF-D0CF6/2020|EPI ISL 442479|B.1.5|United Kingdom|2020-04-09	0.0001681936	Europe
Europe|hCoV-19/England/200960515/2020|EPI ISL 414009|B|United Kingdom|2020-02-25	Europe|hCoV-19/England/SHEF-D0CF6/2020|EPI ISL 442479|B.1.5|United Kingdom|2020-04-09	0.0003022430	Europe
Europe|hCoV-19/England/20094061404/2020|EPI ISL 464185|B|United Kingdom|2020-02-25	Europe|hCoV-19/England/SHEF-D0CF6/2020|EPI ISL 442479|B.1.5|United Kingdom|2020-04-09	0.0002350769	Europe
Europe|hCoV-19/England/200940527/2020|EPI ISL 414005|B.40|United Kingdom|2020-02-25	Europe|hCoV-19/England/SHEF-D0CF6/2020|EPI ISL 442479|B.1.5|United Kingdom|2020-04-09	0.0003694440	Europe
Europe|hCoV-19/Germany/NW-HHU-02-1/2020|EPI ISL 414497|B.3|Germany|2020-02-25	Europe|hCoV-19/England/SHEF-D0CF6/2020|EPI ISL 442479|B.1.5|United Kingdom|2020-04-09	0.0002686757	Europe
Europe|hCoV-19/England/20094061504/2020|EPI ISL 464186|B|United Kingdom|2020-02-25	Europe|hCoV-19/England/SHEF-D0CF6/2020|EPI ISL 442479|B.1.5|United Kingdom|2020-04-09	0.0002351006	Europe
Europe|hCoV-19/Italy/LOM-UniMI-L274/2020|EPI ISL 542240|B.1|Italy|2020-02-25	Europe|hCoV-19/England/SHEF-D0CF6/2020|EPI ISL 442479|B.1.5|United Kingdom|2020-04-09	0.0001351160	Europe
Europe|hCoV-19/England/20098017604/2020|EPI ISL 464195|B.1.5|United Kingdom|2020-02-26	Europe|hCoV-19/England/SHEF-D0CF6/2020|EPI ISL 442479|B.1.5|United Kingdom|2020-04-09	0.0001007260	Europe
Europe|hCoV-19/Italy/LOM-INMI-9206/2020|EPI ISL 460087|B.1.5|Italy|2020-02-26	Europe|hCoV-19/England/SHEF-D0CF6/2020|EPI ISL 442479|B.1.5|United Kingdom|2020-04-09	0.0000671494	Europe
Europe|hCoV-19/Italy/LOM-INMI-9214/2020|EPI ISL 460088|B.1.5|Italy|2020-02-26	Europe|hCoV-19/England/SHEF-D0CF6/2020|EPI ISL 442479|B.1.5|United Kingdom|2020-04-09	0.0001007260	Europe
Europe|hCoV-19/Switzerland/GE-SNRCI-29933895/2020|EPI ISL 413997|B.1.1|Switzerland|2020-02-26	Europe|hCoV-19/England/SHEF-D0CF6/2020|EPI ISL 442479|B.1.5|United Kingdom|2020-04-09	0.0002014823	Europe
Europe|hCoV-19/France/GES-1583/2020|EPI ISL 414600|A.2|France|2020-02-26	Europe|hCoV-19/England/SHEF-D0CF6/2020|EPI ISL 442479|B.1.5|United Kingdom|2020-04-09	0.0004702046	Europe
Europe|hCoV-19/Switzerland/ZH-UZH-1000477102/2020|EPI ISL 413019|B|Switzerland|2020-02-26	Europe|hCoV-19/England/SHEF-D0CF6/2020|EPI ISL 442479|B.1.5|United Kingdom|2020-04-09	0.0004030173	Europe
Europe|hCoV-19/France/NOR-N1620/2020|EPI ISL 414624|B.1.5|France|2020-02-26	Europe|hCoV-19/England/SHEF-D0CF6/2020|EPI ISL 442479|B.1.5|United Kingdom|2020-04-09	0.0001343073	Europe
Europe|hCoV-19/Italy/LOM-INMI-BG-9209/2020|EPI ISL 460082|B.1.5|Italy|2020-02-26	Europe|hCoV-19/England/SHEF-D0CF6/2020|EPI ISL 442479|B.1.5|United Kingdom|2020-04-09	0.0001007286	Europe
Europe|hCoV-19/Italy/LOM-INMI-BG-9225/2020|EPI ISL 460083|B.1|Italy|2020-02-26	Europe|hCoV-19/England/SHEF-D0CF6/2020|EPI ISL 442479|B.1.5|United Kingdom|2020-04-09	0.0001007286	Europe
Europe|hCoV-19/Austria/CeMM0003/2020|EPI ISL 419656|B.1.1|Austria|2020-02-26	Europe|hCoV-19/England/SHEF-D0CF6/2020|EPI ISL 442479|B.1.5|United Kingdom|2020-04-09	0.0002014875	Europe
Europe|hCoV-19/Italy/LOM-INMI-9675/2020|EPI ISL 460095|B.1.5|Italy|2020-02-26	Europe|hCoV-19/England/SHEF-D0CF6/2020|EPI ISL 442479|B.1.5|United Kingdom|2020-04-09	0.0001343073	Europe
Europe|hCoV-19/Netherlands/NoordHolland 10001/2020|EPI ISL 454750|B.1.1|Netherlands|2020-02-27	Europe|hCoV-19/England/SHEF-D0CF6/2020|EPI ISL 442479|B.1.5|United Kingdom|2020-04-09	0.0002014823	Europe
Europe|hCoV-19/Switzerland/BL-SNRCI-29950902/2020|EPI ISL 414021|B.1.1|Switzerland|2020-02-27	Europe|hCoV-19/England/SHEF-D0CF6/2020|EPI ISL 442479|B.1.5|United Kingdom|2020-04-09	0.0002014823	Europe
Europe|hCoV-19/Germany/NW-HHU-06/2020|EPI ISL 414505|B.3|Germany|2020-02-27	Europe|hCoV-19/England/SHEF-D0CF6/2020|EPI ISL 442479|B.1.5|United Kingdom|2020-04-09	0.0002686486	Europe
Europe|hCoV-19/Italy/ABR-IZSGC-484/2020|EPI ISL 457749|B.1|Italy|2020-02-27	Europe|hCoV-19/England/SHEF-D0CF6/2020|EPI ISL 442479|B.1.5|United Kingdom|2020-04-09	0.0001007286	Europe
Europe|hCoV-19/Switzerland/GE-SNRCI-29943121/2020|EPI ISL 414019|B.1.5|Switzerland|2020-02-27	Europe|hCoV-19/England/SHEF-D0CF6/2020|EPI ISL 442479|B.1.5|United Kingdom|2020-04-09	0.0001007286	Europe
Europe|hCoV-19/England/200990723/2020|EPI ISL 414012|B.1.1|United Kingdom|2020-02-27	Europe|hCoV-19/England/SHEF-D0CF6/2020|EPI ISL 442479|B.1.5|United Kingdom|2020-04-09	0.0002014875	Europe
Europe|hCoV-19/Sweden/20-04631/2020|EPI ISL 430847|B.4|Sweden|2020-02-27	Europe|hCoV-19/England/SHEF-D0CF6/2020|EPI ISL 442479|B.1.5|United Kingdom|2020-04-09	0.0004366439	Europe
Europe|hCoV-19/Wales/PHW1/2020|EPI ISL 413555|B.1.5|United Kingdom|2020-02-27	Europe|hCoV-19/England/SHEF-D0CF6/2020|EPI ISL 442479|B.1.5|United Kingdom|2020-04-09	0.0000671494	Europe
Europe|hCoV-19/Switzerland/GR-HUG-2988/2020|EPI ISL 415698|B.1.1|Switzerland|2020-02-27	Europe|hCoV-19/England/SHEF-D0CF6/2020|EPI ISL 442479|B.1.5|United Kingdom|2020-04-09	0.0002014823	Europe
Europe|hCoV-19/England/200990660/2020|EPI ISL 414523|B.1.98|United Kingdom|2020-02-27	Europe|hCoV-19/England/SHEF-D0CF6/2020|EPI ISL 442479|B.1.5|United Kingdom|2020-04-09	0.0001007260	Europe
Europe|hCoV-19/Switzerland/AG-SNRCI-29940361/2020|EPI ISL 413999|B.1.5|Switzerland|2020-02-27	Europe|hCoV-19/England/SHEF-D0CF6/2020|EPI ISL 442479|B.1.5|United Kingdom|2020-04-09	0.0001343107	Europe
Europe|hCoV-19/Italy/LOM-INMI-BG-11639/2020|EPI ISL 460080|B.1.1|Italy|2020-02-28	Europe|hCoV-19/England/SHEF-D0CF6/2020|EPI ISL 442479|B.1.5|United Kingdom|2020-04-09	0.0002014875	Europe
Europe|hCoV-19/France/HDF-1645/2020|EPI ISL 418220|B.1|France|2020-02-28	Europe|hCoV-19/England/SHEF-D0CF6/2020|EPI ISL 442479|B.1.5|United Kingdom|2020-04-09	0.0001343096	Europe
Europe|hCoV-19/Italy/LOM-INMI-11951/2020|EPI ISL 460092|B.1.5|Italy|2020-02-28	Europe|hCoV-19/England/SHEF-D0CF6/2020|EPI ISL 442479|B.1.5|United Kingdom|2020-04-09	0.0001007286	Europe
Europe|hCoV-19/Austria/CeMM0146/2020|EPI ISL 437994|B.1.1|Austria|2020-02-28	Europe|hCoV-19/England/SHEF-D0CF6/2020|EPI ISL 442479|B.1.5|United Kingdom|2020-04-09	0.0002014875	Europe
Europe|hCoV-19/Sweden/20-04850/2020|EPI ISL 475545|B.4|Sweden|2020-02-28	Europe|hCoV-19/England/SHEF-D0CF6/2020|EPI ISL 442479|B.1.5|United Kingdom|2020-04-09	0.0004030310	Europe
Europe|hCoV-19/Netherlands/NoordHolland 10002/2020|EPI ISL 454751|B.1.1|Netherlands|2020-02-28	Europe|hCoV-19/England/SHEF-D0CF6/2020|EPI ISL 442479|B.1.5|United Kingdom|2020-04-09	0.0003358667	Europe
Europe|hCoV-19/Spain/AN-ISCIII-201257/2020|EPI ISL 455314|B|Spain|2020-02-28	Europe|hCoV-19/England/SHEF-D0CF6/2020|EPI ISL 442479|B.1.5|United Kingdom|2020-04-09	0.0005038563	Europe
Europe|hCoV-19/Spain/EX-ISCIII-201248/2020|EPI ISL 539558|B|Spain|2020-02-28	Europe|hCoV-19/England/SHEF-D0CF6/2020|EPI ISL 442479|B.1.5|United Kingdom|2020-04-09	0.0005037914	Europe
Europe|hCoV-19/Denmark/SSI-02/2020|EPI ISL 416143|B.1.5|Denmark|2020-02-28	Europe|hCoV-19/England/SHEF-D0CF6/2020|EPI ISL 442479|B.1.5|United Kingdom|2020-04-09	0.0001007303	Europe
Europe|hCoV-19/England/20099071804/2020|EPI ISL 464219|B.1|United Kingdom|2020-02-28	Europe|hCoV-19/England/SHEF-D0CF6/2020|EPI ISL 442479|B.1.5|United Kingdom|2020-04-09	0.0001007286	Europe
Europe|hCoV-19/Italy/LOM-INMI-11550/2020|EPI ISL 460090|B.1.5|Italy|2020-02-28	Europe|hCoV-19/England/SHEF-D0CF6/2020|EPI ISL 442479|B.1.5|United Kingdom|2020-04-09	0.0001007260	Europe
Europe|hCoV-19/Austria/CeMM0401/2020|EPI ISL 475836|B.1.1|Austria|2020-02-28	Europe|hCoV-19/England/SHEF-D0CF6/2020|EPI ISL 442479|B.1.5|United Kingdom|2020-04-09	0.0002350732	Europe
Europe|hCoV-19/Italy/LOM-INMI-BS-12256/2020|EPI ISL 460084|B.1.5|Italy|2020-02-29	Europe|hCoV-19/England/SHEF-D0CF6/2020|EPI ISL 442479|B.1.5|United Kingdom|2020-04-09	0.0001007286	Europe
Europe|hCoV-19/Spain/PV-ISCIII-201385/2020|EPI ISL 455350|A.2|Spain|2020-02-29	Europe|hCoV-19/England/SHEF-D0CF6/2020|EPI ISL 442479|B.1.5|United Kingdom|2020-04-09	0.0006719584	Europe
Europe|hCoV-19/England/20099068604/2020|EPI ISL 464212|B.4|United Kingdom|2020-02-29	Europe|hCoV-19/England/SHEF-D0CF6/2020|EPI ISL 442479|B.1.5|United Kingdom|2020-04-09	0.0005038735	Europe
Europe|hCoV-19/Greece/127 HPI/2020|EPI ISL 430469|B.1.5|Greece|2020-02-29	Europe|hCoV-19/England/SHEF-D0CF6/2020|EPI ISL 442479|B.1.5|United Kingdom|2020-04-09	0.0000671494	Europe
Europe|hCoV-19/France/HDF-1684/2020|EPI ISL 414626|B.1|France|2020-02-29	Europe|hCoV-19/England/SHEF-D0CF6/2020|EPI ISL 442479|B.1.5|United Kingdom|2020-04-09	0.0001343096	Europe
Europe|hCoV-19/Switzerland/ZH-UZH-1000477797/2020|EPI ISL 413023|B.1.1|Switzerland|2020-02-29	Europe|hCoV-19/England/SHEF-D0CF6/2020|EPI ISL 442479|B.1.5|United Kingdom|2020-04-09	0.0002350773	Europe
Europe|hCoV-19/Switzerland/GE-HUG-VD0503/2020|EPI ISL 415459|B.1.1|Switzerland|2020-02-29	Europe|hCoV-19/England/SHEF-D0CF6/2020|EPI ISL 442479|B.1.5|United Kingdom|2020-04-09	0.0002014910	Europe
Europe|hCoV-19/Norway/1493/2020|EPI ISL 417488|B|Norway|2020-02-29	Europe|hCoV-19/England/SHEF-D0CF6/2020|EPI ISL 442479|B.1.5|United Kingdom|2020-04-09	0.0003022588	Europe
Europe|hCoV-19/Switzerland/AG-HUG-7120/2020|EPI ISL 415457|B.1.1|Switzerland|2020-02-29	Europe|hCoV-19/England/SHEF-D0CF6/2020|EPI ISL 442479|B.1.5|United Kingdom|2020-04-09	0.0002014823	Europe
Europe|hCoV-19/Belgium/BA-02291/2020|EPI ISL 415159|B.1|Belgium|2020-02-29	Europe|hCoV-19/England/SHEF-D0CF6/2020|EPI ISL 442479|B.1.5|United Kingdom|2020-04-09	0.0001678902	Europe
Europe|hCoV-19/Czech Republic/ChVir1630/2020|EPI ISL 416742|B.1.5|Czech Republic|2020-02-29	Europe|hCoV-19/England/SHEF-D0CF6/2020|EPI ISL 442479|B.1.5|United Kingdom|2020-04-09	0.0000671494	Europe
Europe|hCoV-19/England/20099069504/2020|EPI ISL 464215|B.1.98|United Kingdom|2020-02-29	Europe|hCoV-19/England/SHEF-D0CF6/2020|EPI ISL 442479|B.1.5|United Kingdom|2020-04-09	0.0001007260	Europe
Europe|hCoV-19/Belgium/SH-03014/2020|EPI ISL 415156|B.1.5|Belgium|2020-03-01	Europe|hCoV-19/England/SHEF-D0CF6/2020|EPI ISL 442479|B.1.5|United Kingdom|2020-04-09	0.0001007303	Europe
Europe|hCoV-19/France/BRE-2334/2020|EPI ISL 416503|B|France|2020-03-01	Europe|hCoV-19/England/SHEF-D0CF6/2020|EPI ISL 442479|B.1.5|United Kingdom|2020-04-09	0.0003694509	Europe
Europe|hCoV-19/Switzerland/VD-SNRCI-29965615/2020|EPI ISL 414023|B.1.1|Switzerland|2020-03-01	Europe|hCoV-19/England/SHEF-D0CF6/2020|EPI ISL 442479|B.1.5|United Kingdom|2020-04-09	0.0002014910	Europe
Europe|hCoV-19/Italy/FVG-ICGEB-S1/2020|EPI ISL 417418|B.1.5|Italy|2020-03-01	Europe|hCoV-19/England/SHEF-D0CF6/2020|EPI ISL 442479|B.1.5|United Kingdom|2020-04-09	0.0000671494	Europe
Europe|hCoV-19/Switzerland/SZ-HUG-1417/2020|EPI ISL 415702|B.1.1|Switzerland|2020-03-02	Europe|hCoV-19/England/SHEF-D0CF6/2020|EPI ISL 442479|B.1.5|United Kingdom|2020-04-09	0.0002350773	Europe
Europe|hCoV-19/Switzerland/BS-HUG-0914/2020|EPI ISL 415701|B.1.1|Switzerland|2020-03-02	Europe|hCoV-19/England/SHEF-D0CF6/2020|EPI ISL 442479|B.1.5|United Kingdom|2020-04-09	0.0002014823	Europe
Europe|hCoV-19/Belgium/DB-03023/2020|EPI ISL 416470|B.1|Belgium|2020-03-02	Europe|hCoV-19/England/SHEF-D0CF6/2020|EPI ISL 442479|B.1.5|United Kingdom|2020-04-09	0.0002014685	Europe
Europe|hCoV-19/Sweden/20-50052/2020|EPI ISL 454868|B.1.1|Sweden|2020-03-02	Europe|hCoV-19/England/SHEF-D0CF6/2020|EPI ISL 442479|B.1.5|United Kingdom|2020-04-09	0.0001678988	Europe
Europe|hCoV-19/Sweden/20-50104/2020|EPI ISL 454880|B.1.5|Sweden|2020-03-03	Europe|hCoV-19/England/SHEF-D0CF6/2020|EPI ISL 442479|B.1.5|United Kingdom|2020-04-09	0.0000671494	Europe
Europe|hCoV-19/Denmark/SSI-101/2020|EPI ISL 415646|B.1|Denmark|2020-03-03	Europe|hCoV-19/England/SHEF-D0CF6/2020|EPI ISL 442479|B.1.5|United Kingdom|2020-04-09	0.0001343096	Europe
Europe|hCoV-19/Sweden/20-50105/2020|EPI ISL 455855|B.1|Sweden|2020-03-03	Europe|hCoV-19/England/SHEF-D0CF6/2020|EPI ISL 442479|B.1.5|United Kingdom|2020-04-09	0.0001007260	Europe
Europe|hCoV-19/Switzerland/ZH-UZH-1000478309/2020|EPI ISL 524477|B.1.1|Switzerland|2020-03-03	Europe|hCoV-19/England/SHEF-D0CF6/2020|EPI ISL 442479|B.1.5|United Kingdom|2020-04-09	0.0001678988	Europe
Europe|hCoV-19/Austria/CeMM0157/2020|EPI ISL 438003|B.1.1|Austria|2020-03-04	Europe|hCoV-19/England/SHEF-D0CF6/2020|EPI ISL 442479|B.1.5|United Kingdom|2020-04-09	0.0002014875	Europe
Europe|hCoV-19/France/NOR-N2223/2020|EPI ISL 416494|B.1.5|France|2020-03-04	Europe|hCoV-19/England/SHEF-D0CF6/2020|EPI ISL 442479|B.1.5|United Kingdom|2020-04-09	0.0001007286	Europe
Europe|hCoV-19/Spain/AR-ISCIII-201664/2020|EPI ISL 539505|B|Spain|2020-03-04	Europe|hCoV-19/England/SHEF-D0CF6/2020|EPI ISL 442479|B.1.5|United Kingdom|2020-04-09	0.0002686579	Europe
Europe|hCoV-19/France/HDF-1995/2020|EPI ISL 414638|B.1|France|2020-03-04	Europe|hCoV-19/England/SHEF-D0CF6/2020|EPI ISL 442479|B.1.5|United Kingdom|2020-04-09	0.0001678902	Europe
Europe|hCoV-19/Sweden/20-08089/2020|EPI ISL 469079|B.1.1|Sweden|2020-03-05	Europe|hCoV-19/England/SHEF-D0CF6/2020|EPI ISL 442479|B.1.5|United Kingdom|2020-04-09	0.0002686717	Europe
Europe|hCoV-19/Austria/CeMM0161/2020|EPI ISL 438007|B.1.1|Austria|2020-03-05	Europe|hCoV-19/England/SHEF-D0CF6/2020|EPI ISL 442479|B.1.5|United Kingdom|2020-04-09	0.0002686717	Europe
Europe|hCoV-19/Sweden/20-08084/2020|EPI ISL 454458|B.1.1|Sweden|2020-03-05	Europe|hCoV-19/England/SHEF-D0CF6/2020|EPI ISL 442479|B.1.5|United Kingdom|2020-04-09	0.0002014823	Europe
Europe|hCoV-19/Scotland/CVR76/2020|EPI ISL 425806|B.1.5|United Kingdom|2020-03-05	Europe|hCoV-19/England/SHEF-D0CF6/2020|EPI ISL 442479|B.1.5|United Kingdom|2020-04-09	0.0001678959	Europe
Europe|hCoV-19/Sweden/20-08093/2020|EPI ISL 454465|B.1|Sweden|2020-03-06	Europe|hCoV-19/England/SHEF-D0CF6/2020|EPI ISL 442479|B.1.5|United Kingdom|2020-04-09	0.0002014685	Europe
Europe|hCoV-19/England/20109093606/2020|EPI ISL 417285|B|United Kingdom|2020-03-06	Europe|hCoV-19/England/SHEF-D0CF6/2020|EPI ISL 442479|B.1.5|United Kingdom|2020-04-09	0.0003694658	Europe
Europe|hCoV-19/Sweden/20-08096/2020|EPI ISL 454468|B.1.1|Sweden|2020-03-06	Europe|hCoV-19/England/SHEF-D0CF6/2020|EPI ISL 442479|B.1.5|United Kingdom|2020-04-09	0.0002350773	Europe
Europe|hCoV-19/England/SHEF-BFCEE/2020|EPI ISL 416733|B.39|United Kingdom|2020-03-07	Europe|hCoV-19/England/SHEF-D0CF6/2020|EPI ISL 442479|B.1.5|United Kingdom|2020-04-09	0.0004030276	Europe
Europe|hCoV-19/Sweden/20-50238/2020|EPI ISL 455880|B.1.1|Sweden|2020-03-07	Europe|hCoV-19/England/SHEF-D0CF6/2020|EPI ISL 442479|B.1.5|United Kingdom|2020-04-09	0.0003022614	Europe
Europe|hCoV-19/Sweden/20-50220/2020|EPI ISL 454890|B.1.1|Sweden|2020-03-07	Europe|hCoV-19/England/SHEF-D0CF6/2020|EPI ISL 442479|B.1.5|United Kingdom|2020-04-09	0.0002350672	Europe
Europe|hCoV-19/Austria/CeMM0168/2020|EPI ISL 438013|B.1.1|Austria|2020-03-07	Europe|hCoV-19/England/SHEF-D0CF6/2020|EPI ISL 442479|B.1.5|United Kingdom|2020-04-09	0.0002014875	Europe
Europe|hCoV-19/Denmark/ALAB-SSI-138/2020|EPI ISL 437650|B.1|Denmark|2020-03-08	Europe|hCoV-19/England/SHEF-D0CF6/2020|EPI ISL 442479|B.1.5|United Kingdom|2020-04-09	0.0002350712	Europe
Europe|hCoV-19/Ireland/CO-NVRL-22361/2020|EPI ISL 418580|B.1.1|Ireland|2020-03-08	Europe|hCoV-19/England/SHEF-D0CF6/2020|EPI ISL 442479|B.1.5|United Kingdom|2020-04-09	0.0002350792	Europe
Europe|hCoV-19/Sweden/20-08179/2020|EPI ISL 455845|B.1|Sweden|2020-03-08	Europe|hCoV-19/England/SHEF-D0CF6/2020|EPI ISL 442479|B.1.5|United Kingdom|2020-04-09	0.0001678974	Europe
Europe|hCoV-19/Austria/CeMM0176/2020|EPI ISL 438019|B.1.1|Austria|2020-03-08	Europe|hCoV-19/England/SHEF-D0CF6/2020|EPI ISL 442479|B.1.5|United Kingdom|2020-04-09	0.0002014875	Europe
Europe|hCoV-19/Iceland/82/2020|EPI ISL 417867|B.1.1|Iceland|2020-03-09	Europe|hCoV-19/England/SHEF-D0CF6/2020|EPI ISL 442479|B.1.5|United Kingdom|2020-04-09	0.0002350672	Europe
Europe|hCoV-19/England/201160912/2020|EPI ISL 464807|B|United Kingdom|2020-03-09	Europe|hCoV-19/England/SHEF-D0CF6/2020|EPI ISL 442479|B.1.5|United Kingdom|2020-04-09	0.0004030346	Europe
Europe|hCoV-19/Spain/GA-ISCIII-201794/2020|EPI ISL 539563|A.2|Spain|2020-03-09	Europe|hCoV-19/England/SHEF-D0CF6/2020|EPI ISL 442479|B.1.5|United Kingdom|2020-04-09	0.0004398351	Europe
Europe|hCoV-19/Denmark/ALAB-SSI-1268/2020|EPI ISL 444838|B.1|Denmark|2020-03-09	Europe|hCoV-19/England/SHEF-D0CF6/2020|EPI ISL 442479|B.1.5|United Kingdom|2020-04-09	0.0001678901	Europe
Europe|hCoV-19/Northern Ireland/NIRE-1023D7/2020|EPI ISL 441410|B.1.1|United Kingdom|2020-03-10	Europe|hCoV-19/England/SHEF-D0CF6/2020|EPI ISL 442479|B.1.5|United Kingdom|2020-04-09	0.0001678988	Europe
Europe|hCoV-19/Sweden/20-50234/2020|EPI ISL 429157|B.1.1|Sweden|2020-03-10	Europe|hCoV-19/England/SHEF-D0CF6/2020|EPI ISL 442479|B.1.5|United Kingdom|2020-04-09	0.0002014910	Europe
Europe|hCoV-19/Netherlands/GE-RIVM-10095/2020|EPI ISL 547461|B.1|Netherlands|2020-03-10	Europe|hCoV-19/England/SHEF-D0CF6/2020|EPI ISL 442479|B.1.5|United Kingdom|2020-04-09	0.0001007303	Europe
Europe|hCoV-19/Sweden/20-08129/2020|EPI ISL 454444|B.1.1|Sweden|2020-03-10	Europe|hCoV-19/England/SHEF-D0CF6/2020|EPI ISL 442479|B.1.5|United Kingdom|2020-04-09	0.0002350672	Europe
Europe|hCoV-19/Germany/NW-HHU-14/2020|EPI ISL 417459|B.3|Germany|2020-03-11	Europe|hCoV-19/England/SHEF-D0CF6/2020|EPI ISL 442479|B.1.5|United Kingdom|2020-04-09	0.0002686486	Europe
Europe|hCoV-19/Greece/251 32400/2020|EPI ISL 437901|B.1.1|Greece|2020-03-11	Europe|hCoV-19/England/SHEF-D0CF6/2020|EPI ISL 442479|B.1.5|United Kingdom|2020-04-09	0.0002014875	Europe
Europe|hCoV-19/England/201161462/2020|EPI ISL 464843|B.1.5|United Kingdom|2020-03-11	Europe|hCoV-19/England/SHEF-D0CF6/2020|EPI ISL 442479|B.1.5|United Kingdom|2020-04-09	0.0001343130	Europe
Europe|hCoV-19/Scotland/CVR29/2020|EPI ISL 425758|B.1|United Kingdom|2020-03-11	Europe|hCoV-19/England/SHEF-D0CF6/2020|EPI ISL 442479|B.1.5|United Kingdom|2020-04-09	0.0002014858	Europe
Europe|hCoV-19/France/GES-2720/2020|EPI ISL 420039|B.1.5|France|2020-03-12	Europe|hCoV-19/England/SHEF-D0CF6/2020|EPI ISL 442479|B.1.5|United Kingdom|2020-04-09	0.0000335741	Europe
Europe|hCoV-19/Spain/AN-IBV-006080/2020|EPI ISL 510424|B.1.5|Spain|2020-03-12	Europe|hCoV-19/England/SHEF-D0CF6/2020|EPI ISL 442479|B.1.5|United Kingdom|2020-04-09	0.0001343107	Europe
Europe|hCoV-19/England/201180001/2020|EPI ISL 464874|B.1.5|United Kingdom|2020-03-12	Europe|hCoV-19/England/SHEF-D0CF6/2020|EPI ISL 442479|B.1.5|United Kingdom|2020-04-09	0.0001007260	Europe
Europe|hCoV-19/Netherlands/Utrecht 10038/2020|EPI ISL 454787|B.1.1.1|Netherlands|2020-03-12	Europe|hCoV-19/England/SHEF-D0CF6/2020|EPI ISL 442479|B.1.5|United Kingdom|2020-04-09	0.0003358465	Europe
Europe|hCoV-19/Switzerland/BS-UHB-42189866/2020|EPI ISL 528055|B|Switzerland|2020-03-13	Europe|hCoV-19/England/SHEF-D0CF6/2020|EPI ISL 442479|B.1.5|United Kingdom|2020-04-09	0.0002014685	Europe
Europe|hCoV-19/England/LOND-1260476/2020|EPI ISL 524665|A.2|United Kingdom|2020-03-13	Europe|hCoV-19/England/SHEF-D0CF6/2020|EPI ISL 442479|B.1.5|United Kingdom|2020-04-09	0.0004366103	Europe
Europe|hCoV-19/Moldova/ChVir7768/2020|EPI ISL 523960|B.1.5|Moldova|2020-03-13	Europe|hCoV-19/England/SHEF-D0CF6/2020|EPI ISL 442479|B.1.5|United Kingdom|2020-04-09	0.0001007303	Europe
Europe|hCoV-19/Scotland/CVR20/2020|EPI ISL 425730|B|United Kingdom|2020-03-13	Europe|hCoV-19/England/SHEF-D0CF6/2020|EPI ISL 442479|B.1.5|United Kingdom|2020-04-09	0.0002014685	Europe
Europe|hCoV-19/Switzerland/GE-SNRCI-6852/2020|EPI ISL 548180|B.1.5|Switzerland|2020-03-14	Europe|hCoV-19/England/SHEF-D0CF6/2020|EPI ISL 442479|B.1.5|United Kingdom|2020-04-09	0.0001343073	Europe
Europe|hCoV-19/France/ARA-08938/2020|EPI ISL 508876|B.1|France|2020-03-14	Europe|hCoV-19/England/SHEF-D0CF6/2020|EPI ISL 442479|B.1.5|United Kingdom|2020-04-09	0.0001343096	Europe
Europe|hCoV-19/England/20119031304/2020|EPI ISL 465043|B.1|United Kingdom|2020-03-14	Europe|hCoV-19/England/SHEF-D0CF6/2020|EPI ISL 442479|B.1.5|United Kingdom|2020-04-09	0.0001007260	Europe
Europe|hCoV-19/Switzerland/BS-UHB-42190622/2020|EPI ISL 528074|B.1|Switzerland|2020-03-14	Europe|hCoV-19/England/SHEF-D0CF6/2020|EPI ISL 442479|B.1.5|United Kingdom|2020-04-09	0.0001343038	Europe
Europe|hCoV-19/Luxembourg/LNS0366116/2020|EPI ISL 419564|B.1.94|Luxembourg|2020-03-15	Europe|hCoV-19/England/SHEF-D0CF6/2020|EPI ISL 442479|B.1.5|United Kingdom|2020-04-09	0.0001678945	Europe
Europe|hCoV-19/Spain/PV-IBV-001500/2020|EPI ISL 467152|B.1.5|Spain|2020-03-15	Europe|hCoV-19/England/SHEF-D0CF6/2020|EPI ISL 442479|B.1.5|United Kingdom|2020-04-09	0.0001678988	Europe
Europe|hCoV-19/Switzerland/ZH-UZH-1000482983/2020|EPI ISL 508865|B.1|Switzerland|2020-03-15	Europe|hCoV-19/England/SHEF-D0CF6/2020|EPI ISL 442479|B.1.5|United Kingdom|2020-04-09	0.0000671494	Europe
Europe|hCoV-19/England/LOND-124D0A8/2020|EPI ISL 507052|B.1.1|United Kingdom|2020-03-15	Europe|hCoV-19/England/SHEF-D0CF6/2020|EPI ISL 442479|B.1.5|United Kingdom|2020-04-09	0.0002014823	Europe
Europe|hCoV-19/Switzerland/BS-UHB-42193780/2020|EPI ISL 528151|B.1.1|Switzerland|2020-03-16	Europe|hCoV-19/England/SHEF-D0CF6/2020|EPI ISL 442479|B.1.5|United Kingdom|2020-04-09	0.0002350672	Europe
Europe|hCoV-19/Austria/CeMM0221/2020|EPI ISL 438055|B.1.5|Austria|2020-03-16	Europe|hCoV-19/England/SHEF-D0CF6/2020|EPI ISL 442479|B.1.5|United Kingdom|2020-04-09	0.0001343130	Europe
Europe|hCoV-19/Spain/CT-IBV-003167/2020|EPI ISL 510263|B.1|Spain|2020-03-16	Europe|hCoV-19/England/SHEF-D0CF6/2020|EPI ISL 442479|B.1.5|United Kingdom|2020-04-09	0.0001678945	Europe
Europe|hCoV-19/Spain/PV-IBV-001455/2020|EPI ISL 467145|B.1|Spain|2020-03-17	Europe|hCoV-19/England/SHEF-D0CF6/2020|EPI ISL 442479|B.1.5|United Kingdom|2020-04-09	0.0002350611	Europe
Europe|hCoV-19/France/GES-2843/2020|EPI ISL 420045|B.1|France|2020-03-17	Europe|hCoV-19/England/SHEF-D0CF6/2020|EPI ISL 442479|B.1.5|United Kingdom|2020-04-09	0.0002686510	Europe
Europe|hCoV-19/Luxembourg/LNS2299410/2020|EPI ISL 421745|B.1|Luxembourg|2020-03-17	Europe|hCoV-19/England/SHEF-D0CF6/2020|EPI ISL 442479|B.1.5|United Kingdom|2020-04-09	0.0000671494	Europe
Europe|hCoV-19/Luxembourg/LNS3404815/2020|EPI ISL 421738|B.1|Luxembourg|2020-03-17	Europe|hCoV-19/England/SHEF-D0CF6/2020|EPI ISL 442479|B.1.5|United Kingdom|2020-04-09	0.0001343130	Europe
Europe|hCoV-19/England/NORT-281797/2020|EPI ISL 488818|B.1.1|United Kingdom|2020-03-18	Europe|hCoV-19/England/SHEF-D0CF6/2020|EPI ISL 442479|B.1.5|United Kingdom|2020-04-09	0.0002014910	Europe
Europe|hCoV-19/Poland/Wro-02/2020|EPI ISL 437625|A.2|Poland|2020-03-18	Europe|hCoV-19/England/SHEF-D0CF6/2020|EPI ISL 442479|B.1.5|United Kingdom|2020-04-09	0.0004366103	Europe
Europe|hCoV-19/Luxembourg/LNS0158952/2020|EPI ISL 417534|B.1|Luxembourg|2020-03-18	Europe|hCoV-19/England/SHEF-D0CF6/2020|EPI ISL 442479|B.1.5|United Kingdom|2020-04-09	0.0001007303	Europe
Europe|hCoV-19/Iceland/310/2020|EPI ISL 417639|B.1.5|Iceland|2020-03-18	Europe|hCoV-19/England/SHEF-D0CF6/2020|EPI ISL 442479|B.1.5|United Kingdom|2020-04-09	0.0001679017	Europe
Europe|hCoV-19/Germany/BY-UHR-3ZK/2020|EPI ISL 513300|B.1|Germany|2020-03-19	Europe|hCoV-19/England/SHEF-D0CF6/2020|EPI ISL 442479|B.1.5|United Kingdom|2020-04-09	0.0001343096	Europe
Europe|hCoV-19/England/EKHU-260EF54/2020|EPI ISL 501614|B.1|United Kingdom|2020-03-19	Europe|hCoV-19/England/SHEF-D0CF6/2020|EPI ISL 442479|B.1.5|United Kingdom|2020-04-09	0.0001007303	Europe
Europe|hCoV-19/Luxembourg/LNS9984061/2020|EPI ISL 429724|B.1.5|Luxembourg|2020-03-19	Europe|hCoV-19/England/SHEF-D0CF6/2020|EPI ISL 442479|B.1.5|United Kingdom|2020-04-09	0.0001343073	Europe
Europe|hCoV-19/England/20128000604/2020|EPI ISL 423918|A.2|United Kingdom|2020-03-19	Europe|hCoV-19/England/SHEF-D0CF6/2020|EPI ISL 442479|B.1.5|United Kingdom|2020-04-09	0.0005374200	Europe
Europe|hCoV-19/England/LEED-2A8633/2020|EPI ISL 539131|B.1.1|United Kingdom|2020-03-20	Europe|hCoV-19/England/SHEF-D0CF6/2020|EPI ISL 442479|B.1.5|United Kingdom|2020-04-09	0.0002014910	Europe
Europe|hCoV-19/France/IDF-3163/2020|EPI ISL 420058|B.1.356|France|2020-03-20	Europe|hCoV-19/England/SHEF-D0CF6/2020|EPI ISL 442479|B.1.5|United Kingdom|2020-04-09	0.0002014720	Europe
Europe|hCoV-19/Spain/VC-FISABIO-79/2020|EPI ISL 425203|B.1|Spain|2020-03-20	Europe|hCoV-19/England/SHEF-D0CF6/2020|EPI ISL 442479|B.1.5|United Kingdom|2020-04-09	0.0003358206	Europe
Europe|hCoV-19/Scotland/CVR278/2020|EPI ISL 433279|B.40|United Kingdom|2020-03-20	Europe|hCoV-19/England/SHEF-D0CF6/2020|EPI ISL 442479|B.1.5|United Kingdom|2020-04-09	0.0004030380	Europe
Europe|hCoV-19/England/LIVE-A57AE/2020|EPI ISL 500150|B.1|United Kingdom|2020-03-21	Europe|hCoV-19/England/SHEF-D0CF6/2020|EPI ISL 442479|B.1.5|United Kingdom|2020-04-09	0.0001678902	Europe
Europe|hCoV-19/Spain/NC-IBV-001416/2020|EPI ISL 452485|B.1.5|Spain|2020-03-21	Europe|hCoV-19/England/SHEF-D0CF6/2020|EPI ISL 442479|B.1.5|United Kingdom|2020-04-09	0.0001343130	Europe
Europe|hCoV-19/France/IDF-3165/2020|EPI ISL 420059|B.1.5|France|2020-03-21	Europe|hCoV-19/England/SHEF-D0CF6/2020|EPI ISL 442479|B.1.5|United Kingdom|2020-04-09	0.0000671511	Europe
Europe|hCoV-19/England/NORT-281894/2020|EPI ISL 488811|B.3|United Kingdom|2020-03-21	Europe|hCoV-19/England/SHEF-D0CF6/2020|EPI ISL 442479|B.1.5|United Kingdom|2020-04-09	0.0004030310	Europe
Europe|hCoV-19/Spain/VC-FISABIO-110/2020|EPI ISL 436205|B.1.5|Spain|2020-03-22	Europe|hCoV-19/England/SHEF-D0CF6/2020|EPI ISL 442479|B.1.5|United Kingdom|2020-04-09	0.0001343073	Europe
Europe|hCoV-19/Belgium/MT-0322411/2020|EPI ISL 462265|B.1.8|Belgium|2020-03-22	Europe|hCoV-19/England/SHEF-D0CF6/2020|EPI ISL 442479|B.1.5|United Kingdom|2020-04-09	0.0001678873	Europe
Europe|hCoV-19/Switzerland/BS-UHB-42202147/2020|EPI ISL 528319|B.1.8|Switzerland|2020-03-22	Europe|hCoV-19/England/SHEF-D0CF6/2020|EPI ISL 442479|B.1.5|United Kingdom|2020-04-09	0.0001678873	Europe
Europe|hCoV-19/Switzerland/GE-HUG-0636/2020|EPI ISL 429199|B.1|Switzerland|2020-03-22	Europe|hCoV-19/England/SHEF-D0CF6/2020|EPI ISL 442479|B.1.5|United Kingdom|2020-04-09	0.0001678974	Europe
Europe|hCoV-19/Hungary/MBL-002/2020|EPI ISL 435420|B.1.5|Hungary|2020-03-23	Europe|hCoV-19/England/SHEF-D0CF6/2020|EPI ISL 442479|B.1.5|United Kingdom|2020-04-09	0.0001343107	Europe
Europe|hCoV-19/Belgium/EBN-0323116/2020|EPI ISL 420373|B.1|Belgium|2020-03-23	Europe|hCoV-19/England/SHEF-D0CF6/2020|EPI ISL 442479|B.1.5|United Kingdom|2020-04-09	0.0000671494	Europe
Europe|hCoV-19/France/ARA-12630/2020|EPI ISL 420613|B.1|France|2020-03-23	Europe|hCoV-19/England/SHEF-D0CF6/2020|EPI ISL 442479|B.1.5|United Kingdom|2020-04-09	0.0002014858	Europe
Europe|hCoV-19/England/LOND-124D1C3/2020|EPI ISL 507064|B.3|United Kingdom|2020-03-23	Europe|hCoV-19/England/SHEF-D0CF6/2020|EPI ISL 442479|B.1.5|United Kingdom|2020-04-09	0.0002686486	Europe
Europe|hCoV-19/England/LIVE-A9C14/2020|EPI ISL 517338|B.1|United Kingdom|2020-03-24	Europe|hCoV-19/England/SHEF-D0CF6/2020|EPI ISL 442479|B.1.5|United Kingdom|2020-04-09	0.0002350753	Europe
Europe|hCoV-19/England/OXON-B3585/2020|EPI ISL 534867|B.1.1|United Kingdom|2020-03-24	Europe|hCoV-19/England/SHEF-D0CF6/2020|EPI ISL 442479|B.1.5|United Kingdom|2020-04-09	0.0002014910	Europe
Europe|hCoV-19/Belgium/DME-0324135/2020|EPI ISL 420392|B.38|Belgium|2020-03-24	Europe|hCoV-19/England/SHEF-D0CF6/2020|EPI ISL 442479|B.1.5|United Kingdom|2020-04-09	0.0004030380	Europe
Europe|hCoV-19/Belgium/MS-0324134/2020|EPI ISL 420391|B.1|Belgium|2020-03-24	Europe|hCoV-19/England/SHEF-D0CF6/2020|EPI ISL 442479|B.1.5|United Kingdom|2020-04-09	0.0001343096	Europe
Europe|hCoV-19/England/SHEF-C050D/2020|EPI ISL 420233|B.1|United Kingdom|2020-03-25	Europe|hCoV-19/England/SHEF-D0CF6/2020|EPI ISL 442479|B.1.5|United Kingdom|2020-04-09	0.0001678945	Europe
Europe|hCoV-19/England/NORT-284B89/2020|EPI ISL 488675|B.1.1.1|United Kingdom|2020-03-25	Europe|hCoV-19/England/SHEF-D0CF6/2020|EPI ISL 442479|B.1.5|United Kingdom|2020-04-09	0.0003022614	Europe
Europe|hCoV-19/Belgium/UGent-8/2020|EPI ISL 425052|B.1.1.75|Belgium|2020-03-25	Europe|hCoV-19/England/SHEF-D0CF6/2020|EPI ISL 442479|B.1.5|United Kingdom|2020-04-09	0.0002686533	Europe
Europe|hCoV-19/England/LIVE-A9054/2020|EPI ISL 517252|B.1.98|United Kingdom|2020-03-25	Europe|hCoV-19/England/SHEF-D0CF6/2020|EPI ISL 442479|B.1.5|United Kingdom|2020-04-09	0.0001007260	Europe
Europe|hCoV-19/Spain/VC-FISABIO-551/2020|EPI ISL 447493|B.1|Spain|2020-03-26	Europe|hCoV-19/England/SHEF-D0CF6/2020|EPI ISL 442479|B.1.5|United Kingdom|2020-04-09	0.0001343130	Europe
Europe|hCoV-19/Scotland/CVR752/2020|EPI ISL 433334|B.1|United Kingdom|2020-03-26	Europe|hCoV-19/England/SHEF-D0CF6/2020|EPI ISL 442479|B.1.5|United Kingdom|2020-04-09	0.0001678902	Europe
Europe|hCoV-19/Belgium/RR-0326315/2020|EPI ISL 462169|B.1|Belgium|2020-03-26	Europe|hCoV-19/England/SHEF-D0CF6/2020|EPI ISL 442479|B.1.5|United Kingdom|2020-04-09	0.0001343096	Europe
Europe|hCoV-19/Sweden/20-50482/2020|EPI ISL 475142|B.1|Sweden|2020-03-26	Europe|hCoV-19/England/SHEF-D0CF6/2020|EPI ISL 442479|B.1.5|United Kingdom|2020-04-09	0.0002014893	Europe
Europe|hCoV-19/Hungary/SRC-00620/2020|EPI ISL 435416|B.3|Hungary|2020-03-27	Europe|hCoV-19/England/SHEF-D0CF6/2020|EPI ISL 442479|B.1.5|United Kingdom|2020-04-09	0.0004702610	Europe
Europe|hCoV-19/England/SHEF-C0321/2020|EPI ISL 420181|B.1.1.1|United Kingdom|2020-03-27	Europe|hCoV-19/England/SHEF-D0CF6/2020|EPI ISL 442479|B.1.5|United Kingdom|2020-04-09	0.0003022614	Europe
Europe|hCoV-19/Austria/CeMM0572/2020|EPI ISL 475921|B.1.160.1|Austria|2020-03-27	Europe|hCoV-19/England/SHEF-D0CF6/2020|EPI ISL 442479|B.1.5|United Kingdom|2020-04-09	0.0002350753	Europe
Europe|hCoV-19/Scotland/EDB283/2020|EPI ISL 425963|B.1.147|United Kingdom|2020-03-27	Europe|hCoV-19/England/SHEF-D0CF6/2020|EPI ISL 442479|B.1.5|United Kingdom|2020-04-09	0.0001007260	Europe
Europe|hCoV-19/Scotland/EDB328/2020|EPI ISL 433198|B|United Kingdom|2020-03-28	Europe|hCoV-19/England/SHEF-D0CF6/2020|EPI ISL 442479|B.1.5|United Kingdom|2020-04-09	0.0002014685	Europe
Europe|hCoV-19/England/SHEF-C028E/2020|EPI ISL 420194|B.1.1|United Kingdom|2020-03-28	Europe|hCoV-19/England/SHEF-D0CF6/2020|EPI ISL 442479|B.1.5|United Kingdom|2020-04-09	0.0002014823	Europe
Europe|hCoV-19/Iceland/568/2020|EPI ISL 424588|B.1.5|Iceland|2020-03-28	Europe|hCoV-19/England/SHEF-D0CF6/2020|EPI ISL 442479|B.1.5|United Kingdom|2020-04-09	0.0001678988	Europe
Europe|hCoV-19/England/20144023004/2020|EPI ISL 465993|B.1.1|United Kingdom|2020-03-28	Europe|hCoV-19/England/SHEF-D0CF6/2020|EPI ISL 442479|B.1.5|United Kingdom|2020-04-09	0.0003358523	Europe
Europe|hCoV-19/Belgium/Rega-0329245/2020|EPI ISL 458215|B.1|Belgium|2020-03-29	Europe|hCoV-19/England/SHEF-D0CF6/2020|EPI ISL 442479|B.1.5|United Kingdom|2020-04-09	0.0001007329	Europe
Europe|hCoV-19/England/NORT-294F4E/2020|EPI ISL 488593|B.1.5|United Kingdom|2020-03-29	Europe|hCoV-19/England/SHEF-D0CF6/2020|EPI ISL 442479|B.1.5|United Kingdom|2020-04-09	0.0001007286	Europe
Europe|hCoV-19/England/CAMB-74711/2020|EPI ISL 425327|B.1|United Kingdom|2020-03-29	Europe|hCoV-19/England/SHEF-D0CF6/2020|EPI ISL 442479|B.1.5|United Kingdom|2020-04-09	0.0001007303	Europe
Europe|hCoV-19/Belgium/Rega-0329217/2020|EPI ISL 458187|B.1.1|Belgium|2020-03-29	Europe|hCoV-19/England/SHEF-D0CF6/2020|EPI ISL 442479|B.1.5|United Kingdom|2020-04-09	0.0002350672	Europe
Europe|hCoV-19/England/CAMB-7375E/2020|EPI ISL 425232|B.1.1|United Kingdom|2020-03-30	Europe|hCoV-19/England/SHEF-D0CF6/2020|EPI ISL 442479|B.1.5|United Kingdom|2020-04-09	0.0002686533	Europe
Europe|hCoV-19/France/CVL-8265/2020|EPI ISL 560570|B.1.1|France|2020-03-30	Europe|hCoV-19/England/SHEF-D0CF6/2020|EPI ISL 442479|B.1.5|United Kingdom|2020-04-09	0.0003022614	Europe
Europe|hCoV-19/Scotland/EDB409/2020|EPI ISL 426001|B.40|United Kingdom|2020-03-30	Europe|hCoV-19/England/SHEF-D0CF6/2020|EPI ISL 442479|B.1.5|United Kingdom|2020-04-09	0.0004030276	Europe
Europe|hCoV-19/Hungary/SRC-00827/2020|EPI ISL 435414|B.1|Hungary|2020-03-30	Europe|hCoV-19/England/SHEF-D0CF6/2020|EPI ISL 442479|B.1.5|United Kingdom|2020-04-09	0.0001678945	Europe
Europe|hCoV-19/Scotland/EDB6724/2020|EPI ISL 491574|B|United Kingdom|2020-03-31	Europe|hCoV-19/England/SHEF-D0CF6/2020|EPI ISL 442479|B.1.5|United Kingdom|2020-04-09	0.0002686619	Europe
Europe|hCoV-19/Belgium/ULG-10045/2020|EPI ISL 421212|B.1.1|Belgium|2020-03-31	Europe|hCoV-19/England/SHEF-D0CF6/2020|EPI ISL 442479|B.1.5|United Kingdom|2020-04-09	0.0002686602	Europe
Europe|hCoV-19/Croatia/8U-S17new/2020|EPI ISL 454605|B.1|Croatia|2020-03-31	Europe|hCoV-19/England/SHEF-D0CF6/2020|EPI ISL 442479|B.1.5|United Kingdom|2020-04-09	0.0002014772	Europe
Europe|hCoV-19/France/ARA-17410/2020|EPI ISL 509013|B.1.5|France|2020-03-31	Europe|hCoV-19/England/SHEF-D0CF6/2020|EPI ISL 442479|B.1.5|United Kingdom|2020-04-09	0.0000671511	Europe
Europe|hCoV-19/Italy/PIE-SLL-NZ141/2020|EPI ISL 569881|B.1.1.1|Italy|2020-04-01	Europe|hCoV-19/England/SHEF-D0CF6/2020|EPI ISL 442479|B.1.5|United Kingdom|2020-04-09	0.0003694476	Europe
Europe|hCoV-19/Scotland/CVR1377/2020|EPI ISL 433561|B|United Kingdom|2020-04-01	Europe|hCoV-19/England/SHEF-D0CF6/2020|EPI ISL 442479|B.1.5|United Kingdom|2020-04-09	0.0004366478	Europe
Europe|hCoV-19/Luxembourg/LNS6969569/2020|EPI ISL 428943|B.1.94|Luxembourg|2020-04-01	Europe|hCoV-19/England/SHEF-D0CF6/2020|EPI ISL 442479|B.1.5|United Kingdom|2020-04-09	0.0001678945	Europe
Europe|hCoV-19/England/NORT-29599A/2020|EPI ISL 488721|B.39|United Kingdom|2020-04-01	Europe|hCoV-19/England/SHEF-D0CF6/2020|EPI ISL 442479|B.1.5|United Kingdom|2020-04-09	0.0004366327	Europe
Europe|hCoV-19/Belgium/DRR-0401366/2020|EPI ISL 462220|B.1|Belgium|2020-04-01	Europe|hCoV-19/England/SHEF-D0CF6/2020|EPI ISL 442479|B.1.5|United Kingdom|2020-04-09	0.0001678945	Europe
Europe|hCoV-19/Sweden/20-08715/2020|EPI ISL 450836|B.1|Sweden|2020-04-02	Europe|hCoV-19/England/SHEF-D0CF6/2020|EPI ISL 442479|B.1.5|United Kingdom|2020-04-09	0.0001007303	Europe
Europe|hCoV-19/Spain/VC-IBV-98003444/2020|EPI ISL 539253|B.1.1|Spain|2020-04-02	Europe|hCoV-19/England/SHEF-D0CF6/2020|EPI ISL 442479|B.1.5|United Kingdom|2020-04-09	0.0004030760	Europe
Europe|hCoV-19/Scotland/EDB582/2020|EPI ISL 433204|B|United Kingdom|2020-04-02	Europe|hCoV-19/England/SHEF-D0CF6/2020|EPI ISL 442479|B.1.5|United Kingdom|2020-04-09	0.0002350510	Europe
Europe|hCoV-19/Hungary/SRC-01136/2020|EPI ISL 435418|B.1.5|Hungary|2020-04-02	Europe|hCoV-19/England/SHEF-D0CF6/2020|EPI ISL 442479|B.1.5|United Kingdom|2020-04-09	0.0001678959	Europe
Europe|hCoV-19/Luxembourg/LNS3702558/2020|EPI ISL 428945|B.1|Luxembourg|2020-04-03	Europe|hCoV-19/England/SHEF-D0CF6/2020|EPI ISL 442479|B.1.5|United Kingdom|2020-04-09	0.0001007303	Europe
Europe|hCoV-19/Austria/Graz-MUG6/2020|EPI ISL 437202|B.1.160.1|Austria|2020-04-03	Europe|hCoV-19/England/SHEF-D0CF6/2020|EPI ISL 442479|B.1.5|United Kingdom|2020-04-09	0.0002686625	Europe
Europe|hCoV-19/Scotland/EDB3032/2020|EPI ISL 489038|B.1.5|United Kingdom|2020-04-03	Europe|hCoV-19/England/SHEF-D0CF6/2020|EPI ISL 442479|B.1.5|United Kingdom|2020-04-09	0.0001678916	Europe
Europe|hCoV-19/Wales/PHWC-2A03D/2020|EPI ISL 432237|B.1.1.1|United Kingdom|2020-04-03	Europe|hCoV-19/England/SHEF-D0CF6/2020|EPI ISL 442479|B.1.5|United Kingdom|2020-04-09	0.0003358523	Europe
Europe|hCoV-19/England/BRIS-12FC15/2020|EPI ISL 492580|B.1.5|United Kingdom|2020-04-04	Europe|hCoV-19/England/SHEF-D0CF6/2020|EPI ISL 442479|B.1.5|United Kingdom|2020-04-09	0.0001007286	Europe
Europe|hCoV-19/Belgium/ULG-10086/2020|EPI ISL 424644|B.1|Belgium|2020-04-04	Europe|hCoV-19/England/SHEF-D0CF6/2020|EPI ISL 442479|B.1.5|United Kingdom|2020-04-09	0.0001007260	Europe
Europe|hCoV-19/England/BRIS-12FBCD/2020|EPI ISL 492636|B.1.1|United Kingdom|2020-04-04	Europe|hCoV-19/England/SHEF-D0CF6/2020|EPI ISL 442479|B.1.5|United Kingdom|2020-04-09	0.0002014823	Europe
Europe|hCoV-19/Wales/PHWC-29DCE/2020|EPI ISL 432215|B.1.1|United Kingdom|2020-04-04	Europe|hCoV-19/England/SHEF-D0CF6/2020|EPI ISL 442479|B.1.5|United Kingdom|2020-04-09	0.0002686602	Europe
Europe|hCoV-19/England/CAMB-786A7/2020|EPI ISL 433762|B.1|United Kingdom|2020-04-05	Europe|hCoV-19/England/SHEF-D0CF6/2020|EPI ISL 442479|B.1.5|United Kingdom|2020-04-09	0.0002014806	Europe
Europe|hCoV-19/Austria/CeMM0532/2020|EPI ISL 475897|B.1|Austria|2020-04-05	Europe|hCoV-19/England/SHEF-D0CF6/2020|EPI ISL 442479|B.1.5|United Kingdom|2020-04-09	0.0001007329	Europe
Europe|hCoV-19/Scotland/EDB914/2020|EPI ISL 432877|B.1.5|United Kingdom|2020-04-05	Europe|hCoV-19/England/SHEF-D0CF6/2020|EPI ISL 442479|B.1.5|United Kingdom|2020-04-09	0.0001007286	Europe
Europe|hCoV-19/Belgium/ULG-10057/2020|EPI ISL 424654|B.1.1|Belgium|2020-04-05	Europe|hCoV-19/England/SHEF-D0CF6/2020|EPI ISL 442479|B.1.5|United Kingdom|2020-04-09	0.0001678988	Europe
Europe|hCoV-19/England/OXON-AFB4E/2020|EPI ISL 478807|B.1|United Kingdom|2020-04-06	Europe|hCoV-19/England/SHEF-D0CF6/2020|EPI ISL 442479|B.1.5|United Kingdom|2020-04-09	0.0002350732	Europe
Europe|hCoV-19/Austria/CeMM0351/2020|EPI ISL 475810|B.1|Austria|2020-04-06	Europe|hCoV-19/England/SHEF-D0CF6/2020|EPI ISL 442479|B.1.5|United Kingdom|2020-04-09	0.0002014858	Europe
Europe|hCoV-19/Scotland/EDB1062/2020|EPI ISL 433379|B.1.147|United Kingdom|2020-04-06	Europe|hCoV-19/England/SHEF-D0CF6/2020|EPI ISL 442479|B.1.5|United Kingdom|2020-04-09	0.0001007260	Europe
Europe|hCoV-19/England/OXON-AC631/2020|EPI ISL 448470|B.1.1|United Kingdom|2020-04-06	Europe|hCoV-19/England/SHEF-D0CF6/2020|EPI ISL 442479|B.1.5|United Kingdom|2020-04-09	0.0002686648	Europe
Europe|hCoV-19/England/LOND-124D2FD/2020|EPI ISL 507082|B.3|United Kingdom|2020-04-07	Europe|hCoV-19/England/SHEF-D0CF6/2020|EPI ISL 442479|B.1.5|United Kingdom|2020-04-09	0.0004030414	Europe
Europe|hCoV-19/England/OXON-B389B/2020|EPI ISL 534892|B.1.1|United Kingdom|2020-04-07	Europe|hCoV-19/England/SHEF-D0CF6/2020|EPI ISL 442479|B.1.5|United Kingdom|2020-04-09	0.0002350833	Europe
Europe|hCoV-19/Wales/PHWC-2A932/2020|EPI ISL 445638|B.1.1.1|United Kingdom|2020-04-07	Europe|hCoV-19/England/SHEF-D0CF6/2020|EPI ISL 442479|B.1.5|United Kingdom|2020-04-09	0.0003358667	Europe
Europe|hCoV-19/Spain/PV-IBV-004274/2020|EPI ISL 510393|B.1.1|Spain|2020-04-07	Europe|hCoV-19/England/SHEF-D0CF6/2020|EPI ISL 442479|B.1.5|United Kingdom|2020-04-09	0.0002350672	Europe
Europe|hCoV-19/Bosnia and Herzegovina/04-Sarajevo/2020|EPI ISL 467300|B.1|Bosnia and Herzegovina|2020-04-08	Europe|hCoV-19/England/SHEF-D0CF6/2020|EPI ISL 442479|B.1.5|United Kingdom|2020-04-09	0.0002014858	Europe
Europe|hCoV-19/Wales/PHWC-2B1FD/2020|EPI ISL 432246|B.1.1|United Kingdom|2020-04-08	Europe|hCoV-19/England/SHEF-D0CF6/2020|EPI ISL 442479|B.1.5|United Kingdom|2020-04-09	0.0001678988	Europe
Europe|hCoV-19/Scotland/EDB1105/2020|EPI ISL 433396|B.1.5|United Kingdom|2020-04-08	Europe|hCoV-19/England/SHEF-D0CF6/2020|EPI ISL 442479|B.1.5|United Kingdom|2020-04-09	0.0001343073	Europe
Europe|hCoV-19/England/NORW-E82CC/2020|EPI ISL 449136|B.1.1|United Kingdom|2020-04-08	Europe|hCoV-19/England/SHEF-D0CF6/2020|EPI ISL 442479|B.1.5|United Kingdom|2020-04-09	0.0002014823	Europe
Europe|hCoV-19/England/CAMB-7F85F/2020|EPI ISL 470478|B.1.178|United Kingdom|2020-04-09	Europe|hCoV-19/England/SHEF-D0CF6/2020|EPI ISL 442479|B.1.5|United Kingdom|2020-04-09	0.0001008624	Europe
Europe|hCoV-19/England/LEED-2A9FFB/2020|EPI ISL 538767|B.1|United Kingdom|2020-04-09	Europe|hCoV-19/England/SHEF-D0CF6/2020|EPI ISL 442479|B.1.5|United Kingdom|2020-04-09	0.0002686464	Europe
Europe|hCoV-19/France/IDF-0372/2020|EPI ISL 406596|B|France|2020-01-23	Europe|hCoV-19/Spain/AN-IBV-98001689/2020|EPI ISL 538128|B.1.5|Spain|2020-04-09	0.0003022588	Europe
Europe|hCoV-19/France/IDF-0373/2020|EPI ISL 406597|B|France|2020-01-23	Europe|hCoV-19/Spain/AN-IBV-98001689/2020|EPI ISL 538128|B.1.5|Spain|2020-04-09	0.0003023401	Europe
Europe|hCoV-19/France/IDF-0386-islP1/2020|EPI ISL 411219|B|France|2020-01-28	Europe|hCoV-19/Spain/AN-IBV-98001689/2020|EPI ISL 538128|B.1.5|Spain|2020-04-09	0.0003022588	Europe
Europe|hCoV-19/Germany/BY-ChVir-929/2020|EPI ISL 406862|B.1|Germany|2020-01-28	Europe|hCoV-19/Spain/AN-IBV-98001689/2020|EPI ISL 538128|B.1.5|Spain|2020-04-09	0.0001343096	Europe
Europe|hCoV-19/England/02/2020|EPI ISL 407073|B|United Kingdom|2020-01-29	Europe|hCoV-19/Spain/AN-IBV-98001689/2020|EPI ISL 538128|B.1.5|Spain|2020-04-09	0.0004030276	Europe
Europe|hCoV-19/France/IDF-0626/2020|EPI ISL 408431|B|France|2020-01-29	Europe|hCoV-19/Spain/AN-IBV-98001689/2020|EPI ISL 538128|B.1.5|Spain|2020-04-09	0.0002686464	Europe
Europe|hCoV-19/France/IDF-0515/2020|EPI ISL 408430|B|France|2020-01-29	Europe|hCoV-19/Spain/AN-IBV-98001689/2020|EPI ISL 538128|B.1.5|Spain|2020-04-09	0.0003358351	Europe
Europe|hCoV-19/Italy/LAZ-INMI-SPL1/2020|EPI ISL 412974|B|Italy|2020-01-29	Europe|hCoV-19/Spain/AN-IBV-98001689/2020|EPI ISL 538128|B.1.5|Spain|2020-04-09	0.0003022588	Europe
Europe|hCoV-19/Italy/LAZ-INMI1-cs/2020|EPI ISL 410546|B|Italy|2020-01-29	Europe|hCoV-19/Spain/AN-IBV-98001689/2020|EPI ISL 538128|B.1.5|Spain|2020-04-09	0.0003022791	Europe
Europe|hCoV-19/Germany/BY-ChVir-1019/2020|EPI ISL 450199|B.1|Germany|2020-01-29	Europe|hCoV-19/Spain/AN-IBV-98001689/2020|EPI ISL 538128|B.1.5|Spain|2020-04-09	0.0001679001	Europe
Europe|hCoV-19/Italy/LAZ-INMI1-isl/2020|EPI ISL 410545|B|Italy|2020-01-29	Europe|hCoV-19/Spain/AN-IBV-98001689/2020|EPI ISL 538128|B.1.5|Spain|2020-04-09	0.0003022690	Europe
Europe|hCoV-19/England/01/2020|EPI ISL 407071|B|United Kingdom|2020-01-29	Europe|hCoV-19/Spain/AN-IBV-98001689/2020|EPI ISL 538128|B.1.5|Spain|2020-04-09	0.0003694379	Europe
Europe|hCoV-19/Finland/1/2020|EPI ISL 407079|B|Finland|2020-01-29	Europe|hCoV-19/Spain/AN-IBV-98001689/2020|EPI ISL 538128|B.1.5|Spain|2020-04-09	0.0002363551	Europe
Europe|hCoV-19/Germany/BY-ChVir-1017/2020|EPI ISL 450209|B.1|Germany|2020-01-30	Europe|hCoV-19/Spain/AN-IBV-98001689/2020|EPI ISL 538128|B.1.5|Spain|2020-04-09	0.0001343096	Europe
Europe|hCoV-19/Italy/LAZ-INMI2-N/2020|EPI ISL 451302|B|Italy|2020-01-30	Europe|hCoV-19/Spain/AN-IBV-98001689/2020|EPI ISL 538128|B.1.5|Spain|2020-04-09	0.0003022588	Europe
Europe|hCoV-19/Sweden/20-02114/2020|EPI ISL 476139|B|Sweden|2020-01-31	Europe|hCoV-19/Spain/AN-IBV-98001689/2020|EPI ISL 538128|B.1.5|Spain|2020-04-09	0.0003358437	Europe
Europe|hCoV-19/Germany/BY-ChVir-1433/2020|EPI ISL 450205|B.1|Germany|2020-01	Europe|hCoV-19/Spain/AN-IBV-98001689/2020|EPI ISL 538128|B.1.5|Spain|2020-04-09	0.0002014772	Europe
Europe|hCoV-19/Germany/BY-ChVir-1247/2020|EPI ISL 450201|B.1|Germany|2020-01	Europe|hCoV-19/Spain/AN-IBV-98001689/2020|EPI ISL 538128|B.1.5|Spain|2020-04-09	0.0001678945	Europe
Europe|hCoV-19/Germany/BY-ChVir-1289/2020|EPI ISL 450203|B.1|Germany|2020-02-01	Europe|hCoV-19/Spain/AN-IBV-98001689/2020|EPI ISL 538128|B.1.5|Spain|2020-04-09	0.0001678945	Europe
Europe|hCoV-19/France/IDF-0571/2020|EPI ISL 411218|B|France|2020-02-02	Europe|hCoV-19/Spain/AN-IBV-98001689/2020|EPI ISL 538128|B.1.5|Spain|2020-04-09	0.0003358351	Europe
Europe|hCoV-19/Germany/BY-ChVir-1356/2020|EPI ISL 450204|B.1|Germany|2020-02-03	Europe|hCoV-19/Spain/AN-IBV-98001689/2020|EPI ISL 538128|B.1.5|Spain|2020-04-09	0.0001678945	Europe
Europe|hCoV-19/Italy/LAZ-INMI2-B/2020|EPI ISL 451301|B|Italy|2020-02-03	Europe|hCoV-19/Spain/AN-IBV-98001689/2020|EPI ISL 538128|B.1.5|Spain|2020-04-09	0.0003022588	Europe
Europe|hCoV-19/Belgium/GHB-03021/2020|EPI ISL 407976|A|Belgium|2020-02-03	Europe|hCoV-19/Spain/AN-IBV-98001689/2020|EPI ISL 538128|B.1.5|Spain|2020-04-09	0.0003022329	Europe
Europe|hCoV-19/Italy/LAZ-INMI1-N/2020|EPI ISL 451300|B|Italy|2020-02-03	Europe|hCoV-19/Spain/AN-IBV-98001689/2020|EPI ISL 538128|B.1.5|Spain|2020-04-09	0.0003358639	Europe
Europe|hCoV-19/England/201040021/2020|EPI ISL 464302|B.1.98|United Kingdom|2020-02-03	Europe|hCoV-19/Spain/AN-IBV-98001689/2020|EPI ISL 538128|B.1.5|Spain|2020-04-09	0.0001350716	Europe
Europe|hCoV-19/England/201040024/2020|EPI ISL 464304|B.1.98|United Kingdom|2020-02-03	Europe|hCoV-19/Spain/AN-IBV-98001689/2020|EPI ISL 538128|B.1.5|Spain|2020-04-09	0.0001366453	Europe
Europe|hCoV-19/England/201040023/2020|EPI ISL 464303|B.1.5|United Kingdom|2020-02-03	Europe|hCoV-19/Spain/AN-IBV-98001689/2020|EPI ISL 538128|B.1.5|Spain|2020-04-09	0.0001033721	Europe
Europe|hCoV-19/Italy/LAZ-INMI1-B2/2020|EPI ISL 451299|B|Italy|2020-02-04	Europe|hCoV-19/Spain/AN-IBV-98001689/2020|EPI ISL 538128|B.1.5|Spain|2020-04-09	0.0003715042	Europe
Europe|hCoV-19/England/200641094/2020|EPI ISL 414040|B|United Kingdom|2020-02-05	Europe|hCoV-19/Spain/AN-IBV-98001689/2020|EPI ISL 538128|B.1.5|Spain|2020-04-09	0.0002351006	Europe
Europe|hCoV-19/Sweden/01/2020|EPI ISL 411951|B|Sweden|2020-02-07	Europe|hCoV-19/Spain/AN-IBV-98001689/2020|EPI ISL 538128|B.1.5|Spain|2020-04-09	0.0004702812	Europe
Europe|hCoV-19/Germany/BY-ChVir-1482/2020|EPI ISL 450207|B.1|Germany|2020-02-07	Europe|hCoV-19/Spain/AN-IBV-98001689/2020|EPI ISL 538128|B.1.5|Spain|2020-04-09	0.0001678945	Europe
Europe|hCoV-19/England/200690306/2020|EPI ISL 414043|B|United Kingdom|2020-02-07	Europe|hCoV-19/Spain/AN-IBV-98001689/2020|EPI ISL 538128|B.1.5|Spain|2020-04-09	0.0002350927	Europe
Europe|hCoV-19/Germany/BY-ChVir-1483/2020|EPI ISL 450208|B.1|Germany|2020-02-08	Europe|hCoV-19/Spain/AN-IBV-98001689/2020|EPI ISL 538128|B.1.5|Spain|2020-04-09	0.0001678945	Europe
Europe|hCoV-19/France/ARA-739/2020|EPI ISL 410486|B|France|2020-02-08	Europe|hCoV-19/Spain/AN-IBV-98001689/2020|EPI ISL 538128|B.1.5|Spain|2020-04-09	0.0002355120	Europe
Europe|hCoV-19/England/200690300/2020|EPI ISL 414042|B|United Kingdom|2020-02-08	Europe|hCoV-19/Spain/AN-IBV-98001689/2020|EPI ISL 538128|B.1.5|Spain|2020-04-09	0.0002350927	Europe
Europe|hCoV-19/England/200690245/2020|EPI ISL 414041|B|United Kingdom|2020-02-08	Europe|hCoV-19/Spain/AN-IBV-98001689/2020|EPI ISL 538128|B.1.5|Spain|2020-04-09	0.0002350927	Europe
Europe|hCoV-19/England/200690756/2020|EPI ISL 414044|B|United Kingdom|2020-02-08	Europe|hCoV-19/Spain/AN-IBV-98001689/2020|EPI ISL 538128|B.1.5|Spain|2020-04-09	0.0002351006	Europe
Europe|hCoV-19/England/09c/2020|EPI ISL 412116|B.40|United Kingdom|2020-02-09	Europe|hCoV-19/Spain/AN-IBV-98001689/2020|EPI ISL 538128|B.1.5|Spain|2020-04-09	0.0003694474	Europe
Europe|hCoV-19/England/20072030304/2020|EPI ISL 464168|B.40|United Kingdom|2020-02-09	Europe|hCoV-19/Spain/AN-IBV-98001689/2020|EPI ISL 538128|B.1.5|Spain|2020-04-09	0.0004030856	Europe
Europe|hCoV-19/Italy/LAZ-INMI1-B1/2020|EPI ISL 451298|B|Italy|2020-02-12	Europe|hCoV-19/Spain/AN-IBV-98001689/2020|EPI ISL 538128|B.1.5|Spain|2020-04-09	0.0003358639	Europe
Europe|hCoV-19/England/20078003804/2020|EPI ISL 464169|B.40|United Kingdom|2020-02-13	Europe|hCoV-19/Spain/AN-IBV-98001689/2020|EPI ISL 538128|B.1.5|Spain|2020-04-09	0.0004030856	Europe
Europe|hCoV-19/England/20078004004/2020|EPI ISL 464170|B.40|United Kingdom|2020-02-13	Europe|hCoV-19/Spain/AN-IBV-98001689/2020|EPI ISL 538128|B.1.5|Spain|2020-04-09	0.0004107159	Europe
Europe|hCoV-19/England/20079000204/2020|EPI ISL 464171|B.40|United Kingdom|2020-02-14	Europe|hCoV-19/Spain/AN-IBV-98001689/2020|EPI ISL 538128|B.1.5|Spain|2020-04-09	0.0004095103	Europe
Europe|hCoV-19/England/20079000404/2020|EPI ISL 464172|B.40|United Kingdom|2020-02-14	Europe|hCoV-19/Spain/AN-IBV-98001689/2020|EPI ISL 538128|B.1.5|Spain|2020-04-09	0.0003775063	Europe
Europe|hCoV-19/England/20079022704/2020|EPI ISL 464173|B.40|United Kingdom|2020-02-15	Europe|hCoV-19/Spain/AN-IBV-98001689/2020|EPI ISL 538128|B.1.5|Spain|2020-04-09	0.0004076876	Europe
Europe|hCoV-19/England/20079022904/2020|EPI ISL 464174|B.40|United Kingdom|2020-02-15	Europe|hCoV-19/Spain/AN-IBV-98001689/2020|EPI ISL 538128|B.1.5|Spain|2020-04-09	0.0004096361	Europe
Europe|hCoV-19/England/20168037604/2020|EPI ISL 466615|B.1.1|United Kingdom|2020-02-16	Europe|hCoV-19/Spain/AN-IBV-98001689/2020|EPI ISL 538128|B.1.5|Spain|2020-04-09	0.0003022613	Europe
Europe|hCoV-19/England/20080000104/2020|EPI ISL 464175|B.40|United Kingdom|2020-02-16	Europe|hCoV-19/Spain/AN-IBV-98001689/2020|EPI ISL 538128|B.1.5|Spain|2020-04-09	0.0004366515	Europe
Europe|hCoV-19/England/20080000204/2020|EPI ISL 464176|B.40|United Kingdom|2020-02-16	Europe|hCoV-19/Spain/AN-IBV-98001689/2020|EPI ISL 538128|B.1.5|Spain|2020-04-09	0.0004409322	Europe
Europe|hCoV-19/England/20080000404/2020|EPI ISL 464177|B.40|United Kingdom|2020-02-16	Europe|hCoV-19/Spain/AN-IBV-98001689/2020|EPI ISL 538128|B.1.5|Spain|2020-04-09	0.0004075075	Europe
Europe|hCoV-19/England/20084031204/2020|EPI ISL 464178|B.40|United Kingdom|2020-02-18	Europe|hCoV-19/Spain/AN-IBV-98001689/2020|EPI ISL 538128|B.1.5|Spain|2020-04-09	0.0004033430	Europe
Europe|hCoV-19/England/20086030304/2020|EPI ISL 464179|B.40|United Kingdom|2020-02-19	Europe|hCoV-19/Spain/AN-IBV-98001689/2020|EPI ISL 538128|B.1.5|Spain|2020-04-09	0.0004091472	Europe
Europe|hCoV-19/Italy/LOM-ASST-CDG1/2020|EPI ISL 412973|B.1.5|Italy|2020-02-20	Europe|hCoV-19/Spain/AN-IBV-98001689/2020|EPI ISL 538128|B.1.5|Spain|2020-04-09	0.0001007303	Europe
Europe|hCoV-19/England/20088028304/2020|EPI ISL 464180|B.40|United Kingdom|2020-02-20	Europe|hCoV-19/Spain/AN-IBV-98001689/2020|EPI ISL 538128|B.1.5|Spain|2020-04-09	0.0004038725	Europe
Europe|hCoV-19/Italy/LOM-ASST-19/2020|EPI ISL 486656|B.1|Italy|2020-02-20	Europe|hCoV-19/Spain/AN-IBV-98001689/2020|EPI ISL 538128|B.1.5|Spain|2020-04-09	0.0001046187	Europe
Europe|hCoV-19/Italy/LOM-INMI-5314-B/2020|EPI ISL 451306|B.1.5|Italy|2020-02-21	Europe|hCoV-19/Spain/AN-IBV-98001689/2020|EPI ISL 538128|B.1.5|Spain|2020-04-09	0.0001007303	Europe
Europe|hCoV-19/France/HDF-1465/2020|EPI ISL 418218|B.1|France|2020-02-21	Europe|hCoV-19/Spain/AN-IBV-98001689/2020|EPI ISL 538128|B.1.5|Spain|2020-04-09	0.0001679256	Europe
Europe|hCoV-19/Italy/LOM-INMI-BG-5825/2020|EPI ISL 460079|B.1|Italy|2020-02-22	Europe|hCoV-19/Spain/AN-IBV-98001689/2020|EPI ISL 538128|B.1.5|Spain|2020-04-09	0.0001343130	Europe
Europe|hCoV-19/Italy/PIE-SLL-MS46/2020|EPI ISL 569867|B.1.5|Italy|2020-02-22	Europe|hCoV-19/Spain/AN-IBV-98001689/2020|EPI ISL 538128|B.1.5|Spain|2020-04-09	0.0001343130	Europe
Europe|hCoV-19/Italy/LOM-INMI-5925/2020|EPI ISL 460091|B.1.5|Italy|2020-02-22	Europe|hCoV-19/Spain/AN-IBV-98001689/2020|EPI ISL 538128|B.1.5|Spain|2020-04-09	0.0001007303	Europe
Europe|hCoV-19/Italy/LOM-ASST-3/2020|EPI ISL 486659|B.1.5|Italy|2020-02-22	Europe|hCoV-19/Spain/AN-IBV-98001689/2020|EPI ISL 538128|B.1.5|Spain|2020-04-09	0.0001007337	Europe
Europe|hCoV-19/Italy/EMR-AMVRC-206/2020|EPI ISL 457699|B.1.5|Italy|2020-02-22	Europe|hCoV-19/Spain/AN-IBV-98001689/2020|EPI ISL 538128|B.1.5|Spain|2020-04-09	0.0001008251	Europe
Europe|hCoV-19/Italy/LOM-UniMI-L250/2020|EPI ISL 542222|B.1.5|Italy|2020-02-22	Europe|hCoV-19/Spain/AN-IBV-98001689/2020|EPI ISL 538128|B.1.5|Spain|2020-04-09	0.0000675749	Europe
Europe|hCoV-19/Italy/LOM-UniMI-L251/2020|EPI ISL 542223|B.1.5|Italy|2020-02-22	Europe|hCoV-19/Spain/AN-IBV-98001689/2020|EPI ISL 538128|B.1.5|Spain|2020-04-09	0.0001013669	Europe
Europe|hCoV-19/Italy/LOM-UniMI-L249/2020|EPI ISL 542221|B.1.5|Italy|2020-02-22	Europe|hCoV-19/Spain/AN-IBV-98001689/2020|EPI ISL 538128|B.1.5|Spain|2020-04-09	0.0001351584	Europe
Europe|hCoV-19/Italy/LOM-ASST-4/2020|EPI ISL 486660|B.1.5|Italy|2020-02-23	Europe|hCoV-19/Spain/AN-IBV-98001689/2020|EPI ISL 538128|B.1.5|Spain|2020-04-09	0.0001007303	Europe
Europe|hCoV-19/Italy/LOM-UniMI-L253/2020|EPI ISL 542225|B.1.5|Italy|2020-02-23	Europe|hCoV-19/Spain/AN-IBV-98001689/2020|EPI ISL 538128|B.1.5|Spain|2020-04-09	0.0001012061	Europe
Europe|hCoV-19/Italy/LOM-UniMI-L257/2020|EPI ISL 542228|B.1|Italy|2020-02-23	Europe|hCoV-19/Spain/AN-IBV-98001689/2020|EPI ISL 538128|B.1.5|Spain|2020-04-09	0.0001351253	Europe
Europe|hCoV-19/Italy/LOM-UniMI-L230/2020|EPI ISL 542217|B.1.5|Italy|2020-02-23	Europe|hCoV-19/Spain/AN-IBV-98001689/2020|EPI ISL 538128|B.1.5|Spain|2020-04-09	0.0001351619	Europe
Europe|hCoV-19/Italy/LOM-UniMI-L254/2020|EPI ISL 542226|B.1.5|Italy|2020-02-23	Europe|hCoV-19/Spain/AN-IBV-98001689/2020|EPI ISL 538128|B.1.5|Spain|2020-04-09	0.0001351619	Europe
Europe|hCoV-19/Italy/LOM-UniMI-L256/2020|EPI ISL 542227|B.1.131|Italy|2020-02-23	Europe|hCoV-19/Spain/AN-IBV-98001689/2020|EPI ISL 538128|B.1.5|Spain|2020-04-09	0.0001711476	Europe
Europe|hCoV-19/England/20130071804/2020|EPI ISL 423662|B.1.1|United Kingdom|2020-02-23	Europe|hCoV-19/Spain/AN-IBV-98001689/2020|EPI ISL 538128|B.1.5|Spain|2020-04-09	0.0002089944	Europe
Europe|hCoV-19/Italy/LOM-INMI-10734/2020|EPI ISL 568579|B.1|Italy|2020-02-24	Europe|hCoV-19/Spain/AN-IBV-98001689/2020|EPI ISL 538128|B.1.5|Spain|2020-04-09	0.0001343131	Europe
Europe|hCoV-19/Italy/LOM-UniMI01/2020|EPI ISL 417445|B.1.5|Italy|2020-02-24	Europe|hCoV-19/Spain/AN-IBV-98001689/2020|EPI ISL 538128|B.1.5|Spain|2020-04-09	0.0003358985	Europe
Europe|hCoV-19/Italy/LOM-UniMI02/2020|EPI ISL 417446|B.1.5|Italy|2020-02-24	Europe|hCoV-19/Spain/AN-IBV-98001689/2020|EPI ISL 538128|B.1.5|Spain|2020-04-09	0.0006385567	Europe
Europe|hCoV-19/Switzerland/TI-SNRCI-29919486/2020|EPI ISL 413996|B.1.5|Switzerland|2020-02-24	Europe|hCoV-19/Spain/AN-IBV-98001689/2020|EPI ISL 538128|B.1.5|Spain|2020-04-09	0.0001343130	Europe
Europe|hCoV-19/Italy/LOM-UniMI03/2020|EPI ISL 417447|B.1.5|Italy|2020-02-24	Europe|hCoV-19/Spain/AN-IBV-98001689/2020|EPI ISL 538128|B.1.5|Spain|2020-04-09	0.0001007303	Europe
Europe|hCoV-19/Spain/CN-ISCIII-201048/2020|EPI ISL 539531|B.1|Spain|2020-02-24	Europe|hCoV-19/Spain/AN-IBV-98001689/2020|EPI ISL 538128|B.1.5|Spain|2020-04-09	0.0004030758	Europe
Europe|hCoV-19/Austria/CeMM0045/2020|EPI ISL 437932|B.1.1|Austria|2020-02-24	Europe|hCoV-19/Spain/AN-IBV-98001689/2020|EPI ISL 538128|B.1.5|Spain|2020-04-09	0.0002014978	Europe
Europe|hCoV-19/Italy/LOM-INMI-BG-7158/2020|EPI ISL 460081|B.1.1|Italy|2020-02-24	Europe|hCoV-19/Spain/AN-IBV-98001689/2020|EPI ISL 538128|B.1.5|Spain|2020-04-09	0.0002016468	Europe
Europe|hCoV-19/Italy/LOM-UniMI-L267/2020|EPI ISL 542233|B.1.5|Italy|2020-02-24	Europe|hCoV-19/Spain/AN-IBV-98001689/2020|EPI ISL 538128|B.1.5|Spain|2020-04-09	0.0001011106	Europe
Europe|hCoV-19/England/20092000704/2020|EPI ISL 464181|B|United Kingdom|2020-02-24	Europe|hCoV-19/Spain/AN-IBV-98001689/2020|EPI ISL 538128|B.1.5|Spain|2020-04-09	0.0002690464	Europe
Europe|hCoV-19/England/20092000804/2020|EPI ISL 464182|B|United Kingdom|2020-02-24	Europe|hCoV-19/Spain/AN-IBV-98001689/2020|EPI ISL 538128|B.1.5|Spain|2020-04-09	0.0002691370	Europe
Europe|hCoV-19/England/200920118/2020|EPI ISL 485604|B.1|United Kingdom|2020-02-24	Europe|hCoV-19/Spain/AN-IBV-98001689/2020|EPI ISL 538128|B.1.5|Spain|2020-04-09	0.0002357760	Europe
Europe|hCoV-19/Italy/PIE-SLL-MS45/2020|EPI ISL 569866|B.1.5|Italy|2020-02-25	Europe|hCoV-19/Spain/AN-IBV-98001689/2020|EPI ISL 538128|B.1.5|Spain|2020-04-09	0.0001678974	Europe
Europe|hCoV-19/Italy/LOM-INMI-8058/2020|EPI ISL 460094|B.1|Italy|2020-02-25	Europe|hCoV-19/Spain/AN-IBV-98001689/2020|EPI ISL 538128|B.1.5|Spain|2020-04-09	0.0001343130	Europe
Europe|hCoV-19/France/GES-1583-2/2020|EPI ISL 414623|A.2|France|2020-02-25	Europe|hCoV-19/Spain/AN-IBV-98001689/2020|EPI ISL 538128|B.1.5|Spain|2020-04-09	0.0005038218	Europe
Europe|hCoV-19/Germany/BW-ChVir-1577/2020|EPI ISL 412912|B.1.1|Germany|2020-02-25	Europe|hCoV-19/Spain/AN-IBV-98001689/2020|EPI ISL 538128|B.1.5|Spain|2020-04-09	0.0002353441	Europe
Europe|hCoV-19/Spain/MD-ISCIII-201105/2020|EPI ISL 418251|B.1.5|Spain|2020-02-25	Europe|hCoV-19/Spain/AN-IBV-98001689/2020|EPI ISL 538128|B.1.5|Spain|2020-04-09	0.0002018448	Europe
Europe|hCoV-19/England/200960515/2020|EPI ISL 414009|B|United Kingdom|2020-02-25	Europe|hCoV-19/Spain/AN-IBV-98001689/2020|EPI ISL 538128|B.1.5|Spain|2020-04-09	0.0003358463	Europe
Europe|hCoV-19/England/20094061404/2020|EPI ISL 464185|B|United Kingdom|2020-02-25	Europe|hCoV-19/Spain/AN-IBV-98001689/2020|EPI ISL 538128|B.1.5|Spain|2020-04-09	0.0002686759	Europe
Europe|hCoV-19/England/200940527/2020|EPI ISL 414005|B.40|United Kingdom|2020-02-25	Europe|hCoV-19/Spain/AN-IBV-98001689/2020|EPI ISL 538128|B.1.5|Spain|2020-04-09	0.0004030547	Europe
Europe|hCoV-19/Germany/NW-HHU-02-1/2020|EPI ISL 414497|B.3|Germany|2020-02-25	Europe|hCoV-19/Spain/AN-IBV-98001689/2020|EPI ISL 538128|B.1.5|Spain|2020-04-09	0.0003022788	Europe
Europe|hCoV-19/England/20094061504/2020|EPI ISL 464186|B|United Kingdom|2020-02-25	Europe|hCoV-19/Spain/AN-IBV-98001689/2020|EPI ISL 538128|B.1.5|Spain|2020-04-09	0.0002687030	Europe
Europe|hCoV-19/Italy/LOM-UniMI-L274/2020|EPI ISL 542240|B.1|Italy|2020-02-25	Europe|hCoV-19/Spain/AN-IBV-98001689/2020|EPI ISL 538128|B.1.5|Spain|2020-04-09	0.0001689055	Europe
Europe|hCoV-19/England/20098017604/2020|EPI ISL 464195|B.1.5|United Kingdom|2020-02-26	Europe|hCoV-19/Spain/AN-IBV-98001689/2020|EPI ISL 538128|B.1.5|Spain|2020-04-09	0.0001343096	Europe
Europe|hCoV-19/Italy/LOM-INMI-9206/2020|EPI ISL 460087|B.1.5|Italy|2020-02-26	Europe|hCoV-19/Spain/AN-IBV-98001689/2020|EPI ISL 538128|B.1.5|Spain|2020-04-09	0.0001007303	Europe
Europe|hCoV-19/Italy/LOM-INMI-9214/2020|EPI ISL 460088|B.1.5|Italy|2020-02-26	Europe|hCoV-19/Spain/AN-IBV-98001689/2020|EPI ISL 538128|B.1.5|Spain|2020-04-09	0.0001343096	Europe
Europe|hCoV-19/Switzerland/GE-SNRCI-29933895/2020|EPI ISL 413997|B.1.1|Switzerland|2020-02-26	Europe|hCoV-19/Spain/AN-IBV-98001689/2020|EPI ISL 538128|B.1.5|Spain|2020-04-09	0.0002350773	Europe
Europe|hCoV-19/France/GES-1583/2020|EPI ISL 414600|A.2|France|2020-02-26	Europe|hCoV-19/Spain/AN-IBV-98001689/2020|EPI ISL 538128|B.1.5|Spain|2020-04-09	0.0005038218	Europe
Europe|hCoV-19/Switzerland/ZH-UZH-1000477102/2020|EPI ISL 413019|B|Switzerland|2020-02-26	Europe|hCoV-19/Spain/AN-IBV-98001689/2020|EPI ISL 538128|B.1.5|Spain|2020-04-09	0.0004366290	Europe
Europe|hCoV-19/France/NOR-N1620/2020|EPI ISL 414624|B.1.5|France|2020-02-26	Europe|hCoV-19/Spain/AN-IBV-98001689/2020|EPI ISL 538128|B.1.5|Spain|2020-04-09	0.0001678945	Europe
Europe|hCoV-19/Italy/LOM-INMI-BG-9209/2020|EPI ISL 460082|B.1.5|Italy|2020-02-26	Europe|hCoV-19/Spain/AN-IBV-98001689/2020|EPI ISL 538128|B.1.5|Spain|2020-04-09	0.0000671505	Europe
Europe|hCoV-19/Italy/LOM-INMI-BG-9225/2020|EPI ISL 460083|B.1|Italy|2020-02-26	Europe|hCoV-19/Spain/AN-IBV-98001689/2020|EPI ISL 538128|B.1.5|Spain|2020-04-09	0.0001343130	Europe
Europe|hCoV-19/Austria/CeMM0003/2020|EPI ISL 419656|B.1.1|Austria|2020-02-26	Europe|hCoV-19/Spain/AN-IBV-98001689/2020|EPI ISL 538128|B.1.5|Spain|2020-04-09	0.0002350833	Europe
Europe|hCoV-19/Italy/LOM-INMI-9675/2020|EPI ISL 460095|B.1.5|Italy|2020-02-26	Europe|hCoV-19/Spain/AN-IBV-98001689/2020|EPI ISL 538128|B.1.5|Spain|2020-04-09	0.0001007277	Europe
Europe|hCoV-19/Netherlands/NoordHolland 10001/2020|EPI ISL 454750|B.1.1|Netherlands|2020-02-27	Europe|hCoV-19/Spain/AN-IBV-98001689/2020|EPI ISL 538128|B.1.5|Spain|2020-04-09	0.0002350773	Europe
Europe|hCoV-19/Switzerland/BL-SNRCI-29950902/2020|EPI ISL 414021|B.1.1|Switzerland|2020-02-27	Europe|hCoV-19/Spain/AN-IBV-98001689/2020|EPI ISL 538128|B.1.5|Spain|2020-04-09	0.0002350773	Europe
Europe|hCoV-19/Germany/NW-HHU-06/2020|EPI ISL 414505|B.3|Germany|2020-02-27	Europe|hCoV-19/Spain/AN-IBV-98001689/2020|EPI ISL 538128|B.1.5|Spain|2020-04-09	0.0003022484	Europe
Europe|hCoV-19/Italy/ABR-IZSGC-484/2020|EPI ISL 457749|B.1|Italy|2020-02-27	Europe|hCoV-19/Spain/AN-IBV-98001689/2020|EPI ISL 538128|B.1.5|Spain|2020-04-09	0.0001343130	Europe
Europe|hCoV-19/Switzerland/GE-SNRCI-29943121/2020|EPI ISL 414019|B.1.5|Switzerland|2020-02-27	Europe|hCoV-19/Spain/AN-IBV-98001689/2020|EPI ISL 538128|B.1.5|Spain|2020-04-09	0.0000671505	Europe
Europe|hCoV-19/England/200990723/2020|EPI ISL 414012|B.1.1|United Kingdom|2020-02-27	Europe|hCoV-19/Spain/AN-IBV-98001689/2020|EPI ISL 538128|B.1.5|Spain|2020-04-09	0.0002350833	Europe
Europe|hCoV-19/Sweden/20-04631/2020|EPI ISL 430847|B.4|Sweden|2020-02-27	Europe|hCoV-19/Spain/AN-IBV-98001689/2020|EPI ISL 538128|B.1.5|Spain|2020-04-09	0.0004702610	Europe
Europe|hCoV-19/Wales/PHW1/2020|EPI ISL 413555|B.1.5|United Kingdom|2020-02-27	Europe|hCoV-19/Spain/AN-IBV-98001689/2020|EPI ISL 538128|B.1.5|Spain|2020-04-09	0.0001007303	Europe
Europe|hCoV-19/Switzerland/GR-HUG-2988/2020|EPI ISL 415698|B.1.1|Switzerland|2020-02-27	Europe|hCoV-19/Spain/AN-IBV-98001689/2020|EPI ISL 538128|B.1.5|Spain|2020-04-09	0.0002350773	Europe
Europe|hCoV-19/England/200990660/2020|EPI ISL 414523|B.1.98|United Kingdom|2020-02-27	Europe|hCoV-19/Spain/AN-IBV-98001689/2020|EPI ISL 538128|B.1.5|Spain|2020-04-09	0.0001343096	Europe
Europe|hCoV-19/Switzerland/AG-SNRCI-29940361/2020|EPI ISL 413999|B.1.5|Switzerland|2020-02-27	Europe|hCoV-19/Spain/AN-IBV-98001689/2020|EPI ISL 538128|B.1.5|Spain|2020-04-09	0.0001678988	Europe
Europe|hCoV-19/Italy/LOM-INMI-BG-11639/2020|EPI ISL 460080|B.1.1|Italy|2020-02-28	Europe|hCoV-19/Spain/AN-IBV-98001689/2020|EPI ISL 538128|B.1.5|Spain|2020-04-09	0.0002350833	Europe
Europe|hCoV-19/France/HDF-1645/2020|EPI ISL 418220|B.1|France|2020-02-28	Europe|hCoV-19/Spain/AN-IBV-98001689/2020|EPI ISL 538128|B.1.5|Spain|2020-04-09	0.0001678974	Europe
Europe|hCoV-19/Italy/LOM-INMI-11951/2020|EPI ISL 460092|B.1.5|Italy|2020-02-28	Europe|hCoV-19/Spain/AN-IBV-98001689/2020|EPI ISL 538128|B.1.5|Spain|2020-04-09	0.0000671505	Europe
Europe|hCoV-19/Austria/CeMM0146/2020|EPI ISL 437994|B.1.1|Austria|2020-02-28	Europe|hCoV-19/Spain/AN-IBV-98001689/2020|EPI ISL 538128|B.1.5|Spain|2020-04-09	0.0002350833	Europe
Europe|hCoV-19/Sweden/20-04850/2020|EPI ISL 475545|B.4|Sweden|2020-02-28	Europe|hCoV-19/Spain/AN-IBV-98001689/2020|EPI ISL 538128|B.1.5|Spain|2020-04-09	0.0004366439	Europe
Europe|hCoV-19/Netherlands/NoordHolland 10002/2020|EPI ISL 454751|B.1.1|Netherlands|2020-02-28	Europe|hCoV-19/Spain/AN-IBV-98001689/2020|EPI ISL 538128|B.1.5|Spain|2020-04-09	0.0003694762	Europe
Europe|hCoV-19/Spain/AN-ISCIII-201257/2020|EPI ISL 455314|B|Spain|2020-02-28	Europe|hCoV-19/Spain/AN-IBV-98001689/2020|EPI ISL 538128|B.1.5|Spain|2020-04-09	0.0005374800	Europe
Europe|hCoV-19/Spain/EX-ISCIII-201248/2020|EPI ISL 539558|B|Spain|2020-02-28	Europe|hCoV-19/Spain/AN-IBV-98001689/2020|EPI ISL 538128|B.1.5|Spain|2020-04-09	0.0005374107	Europe
Europe|hCoV-19/Denmark/SSI-02/2020|EPI ISL 416143|B.1.5|Denmark|2020-02-28	Europe|hCoV-19/Spain/AN-IBV-98001689/2020|EPI ISL 538128|B.1.5|Spain|2020-04-09	0.0001343154	Europe
Europe|hCoV-19/England/20099071804/2020|EPI ISL 464219|B.1|United Kingdom|2020-02-28	Europe|hCoV-19/Spain/AN-IBV-98001689/2020|EPI ISL 538128|B.1.5|Spain|2020-04-09	0.0001343130	Europe
Europe|hCoV-19/Italy/LOM-INMI-11550/2020|EPI ISL 460090|B.1.5|Italy|2020-02-28	Europe|hCoV-19/Spain/AN-IBV-98001689/2020|EPI ISL 538128|B.1.5|Spain|2020-04-09	0.0001343096	Europe
Europe|hCoV-19/Austria/CeMM0401/2020|EPI ISL 475836|B.1.1|Austria|2020-02-28	Europe|hCoV-19/Spain/AN-IBV-98001689/2020|EPI ISL 538128|B.1.5|Spain|2020-04-09	0.0002686717	Europe
Europe|hCoV-19/Italy/LOM-INMI-BS-12256/2020|EPI ISL 460084|B.1.5|Italy|2020-02-29	Europe|hCoV-19/Spain/AN-IBV-98001689/2020|EPI ISL 538128|B.1.5|Spain|2020-04-09	0.0000671505	Europe
Europe|hCoV-19/Spain/PV-ISCIII-201385/2020|EPI ISL 455350|A.2|Spain|2020-02-29	Europe|hCoV-19/Spain/AN-IBV-98001689/2020|EPI ISL 538128|B.1.5|Spain|2020-04-09	0.0007056000	Europe
Europe|hCoV-19/England/20099068604/2020|EPI ISL 464212|B.4|United Kingdom|2020-02-29	Europe|hCoV-19/Spain/AN-IBV-98001689/2020|EPI ISL 538128|B.1.5|Spain|2020-04-09	0.0005374983	Europe
Europe|hCoV-19/Greece/127 HPI/2020|EPI ISL 430469|B.1.5|Greece|2020-02-29	Europe|hCoV-19/Spain/AN-IBV-98001689/2020|EPI ISL 538128|B.1.5|Spain|2020-04-09	0.0001007303	Europe
Europe|hCoV-19/France/HDF-1684/2020|EPI ISL 414626|B.1|France|2020-02-29	Europe|hCoV-19/Spain/AN-IBV-98001689/2020|EPI ISL 538128|B.1.5|Spain|2020-04-09	0.0001678974	Europe
Europe|hCoV-19/Switzerland/ZH-UZH-1000477797/2020|EPI ISL 413023|B.1.1|Switzerland|2020-02-29	Europe|hCoV-19/Spain/AN-IBV-98001689/2020|EPI ISL 538128|B.1.5|Spain|2020-04-09	0.0002686763	Europe
Europe|hCoV-19/Switzerland/GE-HUG-VD0503/2020|EPI ISL 415459|B.1.1|Switzerland|2020-02-29	Europe|hCoV-19/Spain/AN-IBV-98001689/2020|EPI ISL 538128|B.1.5|Spain|2020-04-09	0.0002350874	Europe
Europe|hCoV-19/Norway/1493/2020|EPI ISL 417488|B|Norway|2020-02-29	Europe|hCoV-19/Spain/AN-IBV-98001689/2020|EPI ISL 538128|B.1.5|Spain|2020-04-09	0.0003358639	Europe
Europe|hCoV-19/Switzerland/AG-HUG-7120/2020|EPI ISL 415457|B.1.1|Switzerland|2020-02-29	Europe|hCoV-19/Spain/AN-IBV-98001689/2020|EPI ISL 538128|B.1.5|Spain|2020-04-09	0.0002350773	Europe
Europe|hCoV-19/Belgium/BA-02291/2020|EPI ISL 415159|B.1|Belgium|2020-02-29	Europe|hCoV-19/Spain/AN-IBV-98001689/2020|EPI ISL 538128|B.1.5|Spain|2020-04-09	0.0002014806	Europe
Europe|hCoV-19/Czech Republic/ChVir1630/2020|EPI ISL 416742|B.1.5|Czech Republic|2020-02-29	Europe|hCoV-19/Spain/AN-IBV-98001689/2020|EPI ISL 538128|B.1.5|Spain|2020-04-09	0.0001007303	Europe
Europe|hCoV-19/England/20099069504/2020|EPI ISL 464215|B.1.98|United Kingdom|2020-02-29	Europe|hCoV-19/Spain/AN-IBV-98001689/2020|EPI ISL 538128|B.1.5|Spain|2020-04-09	0.0001343096	Europe
Europe|hCoV-19/Belgium/SH-03014/2020|EPI ISL 415156|B.1.5|Belgium|2020-03-01	Europe|hCoV-19/Spain/AN-IBV-98001689/2020|EPI ISL 538128|B.1.5|Spain|2020-04-09	0.0001343154	Europe
Europe|hCoV-19/France/BRE-2334/2020|EPI ISL 416503|B|France|2020-03-01	Europe|hCoV-19/Spain/AN-IBV-98001689/2020|EPI ISL 538128|B.1.5|Spain|2020-04-09	0.0004030622	Europe
Europe|hCoV-19/Switzerland/VD-SNRCI-29965615/2020|EPI ISL 414023|B.1.1|Switzerland|2020-03-01	Europe|hCoV-19/Spain/AN-IBV-98001689/2020|EPI ISL 538128|B.1.5|Spain|2020-04-09	0.0002350874	Europe
Europe|hCoV-19/Italy/FVG-ICGEB-S1/2020|EPI ISL 417418|B.1.5|Italy|2020-03-01	Europe|hCoV-19/Spain/AN-IBV-98001689/2020|EPI ISL 538128|B.1.5|Spain|2020-04-09	0.0001007303	Europe
Europe|hCoV-19/Switzerland/SZ-HUG-1417/2020|EPI ISL 415702|B.1.1|Switzerland|2020-03-02	Europe|hCoV-19/Spain/AN-IBV-98001689/2020|EPI ISL 538128|B.1.5|Spain|2020-04-09	0.0002686763	Europe
Europe|hCoV-19/Switzerland/BS-HUG-0914/2020|EPI ISL 415701|B.1.1|Switzerland|2020-03-02	Europe|hCoV-19/Spain/AN-IBV-98001689/2020|EPI ISL 538128|B.1.5|Spain|2020-04-09	0.0002350773	Europe
Europe|hCoV-19/Belgium/DB-03023/2020|EPI ISL 416470|B.1|Belgium|2020-03-02	Europe|hCoV-19/Spain/AN-IBV-98001689/2020|EPI ISL 538128|B.1.5|Spain|2020-04-09	0.0002350611	Europe
Europe|hCoV-19/Sweden/20-50052/2020|EPI ISL 454868|B.1.1|Sweden|2020-03-02	Europe|hCoV-19/Spain/AN-IBV-98001689/2020|EPI ISL 538128|B.1.5|Spain|2020-04-09	0.0002014910	Europe
Europe|hCoV-19/Sweden/20-50104/2020|EPI ISL 454880|B.1.5|Sweden|2020-03-03	Europe|hCoV-19/Spain/AN-IBV-98001689/2020|EPI ISL 538128|B.1.5|Spain|2020-04-09	0.0001007303	Europe
Europe|hCoV-19/Denmark/SSI-101/2020|EPI ISL 415646|B.1|Denmark|2020-03-03	Europe|hCoV-19/Spain/AN-IBV-98001689/2020|EPI ISL 538128|B.1.5|Spain|2020-04-09	0.0001678974	Europe
Europe|hCoV-19/Sweden/20-50105/2020|EPI ISL 455855|B.1|Sweden|2020-03-03	Europe|hCoV-19/Spain/AN-IBV-98001689/2020|EPI ISL 538128|B.1.5|Spain|2020-04-09	0.0001343096	Europe
Europe|hCoV-19/Switzerland/ZH-UZH-1000478309/2020|EPI ISL 524477|B.1.1|Switzerland|2020-03-03	Europe|hCoV-19/Spain/AN-IBV-98001689/2020|EPI ISL 538128|B.1.5|Spain|2020-04-09	0.0002014910	Europe
Europe|hCoV-19/Austria/CeMM0157/2020|EPI ISL 438003|B.1.1|Austria|2020-03-04	Europe|hCoV-19/Spain/AN-IBV-98001689/2020|EPI ISL 538128|B.1.5|Spain|2020-04-09	0.0002350833	Europe
Europe|hCoV-19/France/NOR-N2223/2020|EPI ISL 416494|B.1.5|France|2020-03-04	Europe|hCoV-19/Spain/AN-IBV-98001689/2020|EPI ISL 538128|B.1.5|Spain|2020-04-09	0.0001343130	Europe
Europe|hCoV-19/Spain/AR-ISCIII-201664/2020|EPI ISL 539505|B|Spain|2020-03-04	Europe|hCoV-19/Spain/AN-IBV-98001689/2020|EPI ISL 538128|B.1.5|Spain|2020-04-09	0.0003022588	Europe
Europe|hCoV-19/France/HDF-1995/2020|EPI ISL 414638|B.1|France|2020-03-04	Europe|hCoV-19/Spain/AN-IBV-98001689/2020|EPI ISL 538128|B.1.5|Spain|2020-04-09	0.0002014806	Europe
Europe|hCoV-19/Sweden/20-08089/2020|EPI ISL 469079|B.1.1|Sweden|2020-03-05	Europe|hCoV-19/Spain/AN-IBV-98001689/2020|EPI ISL 538128|B.1.5|Spain|2020-04-09	0.0003022743	Europe
Europe|hCoV-19/Austria/CeMM0161/2020|EPI ISL 438007|B.1.1|Austria|2020-03-05	Europe|hCoV-19/Spain/AN-IBV-98001689/2020|EPI ISL 538128|B.1.5|Spain|2020-04-09	0.0003022743	Europe
Europe|hCoV-19/Sweden/20-08084/2020|EPI ISL 454458|B.1.1|Sweden|2020-03-05	Europe|hCoV-19/Spain/AN-IBV-98001689/2020|EPI ISL 538128|B.1.5|Spain|2020-04-09	0.0002350773	Europe
Europe|hCoV-19/Scotland/CVR76/2020|EPI ISL 425806|B.1.5|United Kingdom|2020-03-05	Europe|hCoV-19/Spain/AN-IBV-98001689/2020|EPI ISL 538128|B.1.5|Spain|2020-04-09	0.0001343130	Europe
Europe|hCoV-19/Sweden/20-08093/2020|EPI ISL 454465|B.1|Sweden|2020-03-06	Europe|hCoV-19/Spain/AN-IBV-98001689/2020|EPI ISL 538128|B.1.5|Spain|2020-04-09	0.0002350611	Europe
Europe|hCoV-19/England/20109093606/2020|EPI ISL 417285|B|United Kingdom|2020-03-06	Europe|hCoV-19/Spain/AN-IBV-98001689/2020|EPI ISL 538128|B.1.5|Spain|2020-04-09	0.0004030786	Europe
Europe|hCoV-19/Sweden/20-08096/2020|EPI ISL 454468|B.1.1|Sweden|2020-03-06	Europe|hCoV-19/Spain/AN-IBV-98001689/2020|EPI ISL 538128|B.1.5|Spain|2020-04-09	0.0002686763	Europe
Europe|hCoV-19/England/SHEF-BFCEE/2020|EPI ISL 416733|B.39|United Kingdom|2020-03-07	Europe|hCoV-19/Spain/AN-IBV-98001689/2020|EPI ISL 538128|B.1.5|Spain|2020-04-09	0.0004366403	Europe
Europe|hCoV-19/Sweden/20-50238/2020|EPI ISL 455880|B.1.1|Sweden|2020-03-07	Europe|hCoV-19/Spain/AN-IBV-98001689/2020|EPI ISL 538128|B.1.5|Spain|2020-04-09	0.0003358667	Europe
Europe|hCoV-19/Sweden/20-50220/2020|EPI ISL 454890|B.1.1|Sweden|2020-03-07	Europe|hCoV-19/Spain/AN-IBV-98001689/2020|EPI ISL 538128|B.1.5|Spain|2020-04-09	0.0002686648	Europe
Europe|hCoV-19/Austria/CeMM0168/2020|EPI ISL 438013|B.1.1|Austria|2020-03-07	Europe|hCoV-19/Spain/AN-IBV-98001689/2020|EPI ISL 538128|B.1.5|Spain|2020-04-09	0.0002350833	Europe
Europe|hCoV-19/Denmark/ALAB-SSI-138/2020|EPI ISL 437650|B.1|Denmark|2020-03-08	Europe|hCoV-19/Spain/AN-IBV-98001689/2020|EPI ISL 538128|B.1.5|Spain|2020-04-09	0.0002686694	Europe
Europe|hCoV-19/Ireland/CO-NVRL-22361/2020|EPI ISL 418580|B.1.1|Ireland|2020-03-08	Europe|hCoV-19/Spain/AN-IBV-98001689/2020|EPI ISL 538128|B.1.5|Spain|2020-04-09	0.0002686786	Europe
Europe|hCoV-19/Sweden/20-08179/2020|EPI ISL 455845|B.1|Sweden|2020-03-08	Europe|hCoV-19/Spain/AN-IBV-98001689/2020|EPI ISL 538128|B.1.5|Spain|2020-04-09	0.0002014893	Europe
Europe|hCoV-19/Austria/CeMM0176/2020|EPI ISL 438019|B.1.1|Austria|2020-03-08	Europe|hCoV-19/Spain/AN-IBV-98001689/2020|EPI ISL 538128|B.1.5|Spain|2020-04-09	0.0002350833	Europe
Europe|hCoV-19/Iceland/82/2020|EPI ISL 417867|B.1.1|Iceland|2020-03-09	Europe|hCoV-19/Spain/AN-IBV-98001689/2020|EPI ISL 538128|B.1.5|Spain|2020-04-09	0.0002686648	Europe
Europe|hCoV-19/England/201160912/2020|EPI ISL 464807|B|United Kingdom|2020-03-09	Europe|hCoV-19/Spain/AN-IBV-98001689/2020|EPI ISL 538128|B.1.5|Spain|2020-04-09	0.0004366478	Europe
Europe|hCoV-19/Spain/GA-ISCIII-201794/2020|EPI ISL 539563|A.2|Spain|2020-03-09	Europe|hCoV-19/Spain/AN-IBV-98001689/2020|EPI ISL 538128|B.1.5|Spain|2020-04-09	0.0004736980	Europe
Europe|hCoV-19/Denmark/ALAB-SSI-1268/2020|EPI ISL 444838|B.1|Denmark|2020-03-09	Europe|hCoV-19/Spain/AN-IBV-98001689/2020|EPI ISL 538128|B.1.5|Spain|2020-04-09	0.0002014806	Europe
Europe|hCoV-19/Northern Ireland/NIRE-1023D7/2020|EPI ISL 441410|B.1.1|United Kingdom|2020-03-10	Europe|hCoV-19/Spain/AN-IBV-98001689/2020|EPI ISL 538128|B.1.5|Spain|2020-04-09	0.0002014910	Europe
Europe|hCoV-19/Sweden/20-50234/2020|EPI ISL 429157|B.1.1|Sweden|2020-03-10	Europe|hCoV-19/Spain/AN-IBV-98001689/2020|EPI ISL 538128|B.1.5|Spain|2020-04-09	0.0002350874	Europe
Europe|hCoV-19/Netherlands/GE-RIVM-10095/2020|EPI ISL 547461|B.1|Netherlands|2020-03-10	Europe|hCoV-19/Spain/AN-IBV-98001689/2020|EPI ISL 538128|B.1.5|Spain|2020-04-09	0.0001343154	Europe
Europe|hCoV-19/Sweden/20-08129/2020|EPI ISL 454444|B.1.1|Sweden|2020-03-10	Europe|hCoV-19/Spain/AN-IBV-98001689/2020|EPI ISL 538128|B.1.5|Spain|2020-04-09	0.0002686648	Europe
Europe|hCoV-19/Germany/NW-HHU-14/2020|EPI ISL 417459|B.3|Germany|2020-03-11	Europe|hCoV-19/Spain/AN-IBV-98001689/2020|EPI ISL 538128|B.1.5|Spain|2020-04-09	0.0003022484	Europe
Europe|hCoV-19/Greece/251 32400/2020|EPI ISL 437901|B.1.1|Greece|2020-03-11	Europe|hCoV-19/Spain/AN-IBV-98001689/2020|EPI ISL 538128|B.1.5|Spain|2020-04-09	0.0002350833	Europe
Europe|hCoV-19/England/201161462/2020|EPI ISL 464843|B.1.5|United Kingdom|2020-03-11	Europe|hCoV-19/Spain/AN-IBV-98001689/2020|EPI ISL 538128|B.1.5|Spain|2020-04-09	0.0001007320	Europe
Europe|hCoV-19/Scotland/CVR29/2020|EPI ISL 425758|B.1|United Kingdom|2020-03-11	Europe|hCoV-19/Spain/AN-IBV-98001689/2020|EPI ISL 538128|B.1.5|Spain|2020-04-09	0.0002350813	Europe
Europe|hCoV-19/France/GES-2720/2020|EPI ISL 420039|B.1.5|France|2020-03-12	Europe|hCoV-19/Spain/AN-IBV-98001689/2020|EPI ISL 538128|B.1.5|Spain|2020-04-09	0.0001343096	Europe
Europe|hCoV-19/Spain/AN-IBV-006080/2020|EPI ISL 510424|B.1.5|Spain|2020-03-12	Europe|hCoV-19/Spain/AN-IBV-98001689/2020|EPI ISL 538128|B.1.5|Spain|2020-04-09	0.0001678988	Europe
Europe|hCoV-19/England/201180001/2020|EPI ISL 464874|B.1.5|United Kingdom|2020-03-12	Europe|hCoV-19/Spain/AN-IBV-98001689/2020|EPI ISL 538128|B.1.5|Spain|2020-04-09	0.0001343096	Europe
Europe|hCoV-19/Netherlands/Utrecht 10038/2020|EPI ISL 454787|B.1.1.1|Netherlands|2020-03-12	Europe|hCoV-19/Spain/AN-IBV-98001689/2020|EPI ISL 538128|B.1.5|Spain|2020-04-09	0.0003694540	Europe
Europe|hCoV-19/Switzerland/BS-UHB-42189866/2020|EPI ISL 528055|B|Switzerland|2020-03-13	Europe|hCoV-19/Spain/AN-IBV-98001689/2020|EPI ISL 538128|B.1.5|Spain|2020-04-09	0.0002350611	Europe
Europe|hCoV-19/England/LOND-1260476/2020|EPI ISL 524665|A.2|United Kingdom|2020-03-13	Europe|hCoV-19/Spain/AN-IBV-98001689/2020|EPI ISL 538128|B.1.5|Spain|2020-04-09	0.0004702248	Europe
Europe|hCoV-19/Moldova/ChVir7768/2020|EPI ISL 523960|B.1.5|Moldova|2020-03-13	Europe|hCoV-19/Spain/AN-IBV-98001689/2020|EPI ISL 538128|B.1.5|Spain|2020-04-09	0.0001343154	Europe
Europe|hCoV-19/Scotland/CVR20/2020|EPI ISL 425730|B|United Kingdom|2020-03-13	Europe|hCoV-19/Spain/AN-IBV-98001689/2020|EPI ISL 538128|B.1.5|Spain|2020-04-09	0.0002350611	Europe
Europe|hCoV-19/Switzerland/GE-SNRCI-6852/2020|EPI ISL 548180|B.1.5|Switzerland|2020-03-14	Europe|hCoV-19/Spain/AN-IBV-98001689/2020|EPI ISL 538128|B.1.5|Spain|2020-04-09	0.0001007277	Europe
Europe|hCoV-19/France/ARA-08938/2020|EPI ISL 508876|B.1|France|2020-03-14	Europe|hCoV-19/Spain/AN-IBV-98001689/2020|EPI ISL 538128|B.1.5|Spain|2020-04-09	0.0001678974	Europe
Europe|hCoV-19/England/20119031304/2020|EPI ISL 465043|B.1|United Kingdom|2020-03-14	Europe|hCoV-19/Spain/AN-IBV-98001689/2020|EPI ISL 538128|B.1.5|Spain|2020-04-09	0.0001343096	Europe
Europe|hCoV-19/Switzerland/BS-UHB-42190622/2020|EPI ISL 528074|B.1|Switzerland|2020-03-14	Europe|hCoV-19/Spain/AN-IBV-98001689/2020|EPI ISL 538128|B.1.5|Spain|2020-04-09	0.0002350551	Europe
Europe|hCoV-19/Luxembourg/LNS0366116/2020|EPI ISL 419564|B.1.94|Luxembourg|2020-03-15	Europe|hCoV-19/Spain/AN-IBV-98001689/2020|EPI ISL 538128|B.1.5|Spain|2020-04-09	0.0002014858	Europe
Europe|hCoV-19/Spain/PV-IBV-001500/2020|EPI ISL 467152|B.1.5|Spain|2020-03-15	Europe|hCoV-19/Spain/AN-IBV-98001689/2020|EPI ISL 538128|B.1.5|Spain|2020-04-09	0.0001343154	Europe
Europe|hCoV-19/Switzerland/ZH-UZH-1000482983/2020|EPI ISL 508865|B.1|Switzerland|2020-03-15	Europe|hCoV-19/Spain/AN-IBV-98001689/2020|EPI ISL 538128|B.1.5|Spain|2020-04-09	0.0001678902	Europe
Europe|hCoV-19/England/LOND-124D0A8/2020|EPI ISL 507052|B.1.1|United Kingdom|2020-03-15	Europe|hCoV-19/Spain/AN-IBV-98001689/2020|EPI ISL 538128|B.1.5|Spain|2020-04-09	0.0002350773	Europe
Europe|hCoV-19/Switzerland/BS-UHB-42193780/2020|EPI ISL 528151|B.1.1|Switzerland|2020-03-16	Europe|hCoV-19/Spain/AN-IBV-98001689/2020|EPI ISL 538128|B.1.5|Spain|2020-04-09	0.0002686648	Europe
Europe|hCoV-19/Austria/CeMM0221/2020|EPI ISL 438055|B.1.5|Austria|2020-03-16	Europe|hCoV-19/Spain/AN-IBV-98001689/2020|EPI ISL 538128|B.1.5|Spain|2020-04-09	0.0001007320	Europe
Europe|hCoV-19/Spain/CT-IBV-003167/2020|EPI ISL 510263|B.1|Spain|2020-03-16	Europe|hCoV-19/Spain/AN-IBV-98001689/2020|EPI ISL 538128|B.1.5|Spain|2020-04-09	0.0001343119	Europe
Europe|hCoV-19/Spain/PV-IBV-001455/2020|EPI ISL 467145|B.1|Spain|2020-03-17	Europe|hCoV-19/Spain/AN-IBV-98001689/2020|EPI ISL 538128|B.1.5|Spain|2020-04-09	0.0002014755	Europe
Europe|hCoV-19/France/GES-2843/2020|EPI ISL 420045|B.1|France|2020-03-17	Europe|hCoV-19/Spain/AN-IBV-98001689/2020|EPI ISL 538128|B.1.5|Spain|2020-04-09	0.0003022510	Europe
Europe|hCoV-19/Luxembourg/LNS2299410/2020|EPI ISL 421745|B.1|Luxembourg|2020-03-17	Europe|hCoV-19/Spain/AN-IBV-98001689/2020|EPI ISL 538128|B.1.5|Spain|2020-04-09	0.0001678902	Europe
Europe|hCoV-19/Luxembourg/LNS3404815/2020|EPI ISL 421738|B.1|Luxembourg|2020-03-17	Europe|hCoV-19/Spain/AN-IBV-98001689/2020|EPI ISL 538128|B.1.5|Spain|2020-04-09	0.0002350712	Europe
Europe|hCoV-19/England/NORT-281797/2020|EPI ISL 488818|B.1.1|United Kingdom|2020-03-18	Europe|hCoV-19/Spain/AN-IBV-98001689/2020|EPI ISL 538128|B.1.5|Spain|2020-04-09	0.0002350874	Europe
Europe|hCoV-19/Poland/Wro-02/2020|EPI ISL 437625|A.2|Poland|2020-03-18	Europe|hCoV-19/Spain/AN-IBV-98001689/2020|EPI ISL 538128|B.1.5|Spain|2020-04-09	0.0004702248	Europe
Europe|hCoV-19/Luxembourg/LNS0158952/2020|EPI ISL 417534|B.1|Luxembourg|2020-03-18	Europe|hCoV-19/Spain/AN-IBV-98001689/2020|EPI ISL 538128|B.1.5|Spain|2020-04-09	0.0002014806	Europe
Europe|hCoV-19/Iceland/310/2020|EPI ISL 417639|B.1.5|Iceland|2020-03-18	Europe|hCoV-19/Spain/AN-IBV-98001689/2020|EPI ISL 538128|B.1.5|Spain|2020-04-09	0.0001343177	Europe
Europe|hCoV-19/Germany/BY-UHR-3ZK/2020|EPI ISL 513300|B.1|Germany|2020-03-19	Europe|hCoV-19/Spain/AN-IBV-98001689/2020|EPI ISL 538128|B.1.5|Spain|2020-04-09	0.0001678974	Europe
Europe|hCoV-19/England/EKHU-260EF54/2020|EPI ISL 501614|B.1|United Kingdom|2020-03-19	Europe|hCoV-19/Spain/AN-IBV-98001689/2020|EPI ISL 538128|B.1.5|Spain|2020-04-09	0.0001343154	Europe
Europe|hCoV-19/Luxembourg/LNS9984061/2020|EPI ISL 429724|B.1.5|Luxembourg|2020-03-19	Europe|hCoV-19/Spain/AN-IBV-98001689/2020|EPI ISL 538128|B.1.5|Spain|2020-04-09	0.0002350611	Europe
Europe|hCoV-19/England/20128000604/2020|EPI ISL 423918|A.2|United Kingdom|2020-03-19	Europe|hCoV-19/Spain/AN-IBV-98001689/2020|EPI ISL 538128|B.1.5|Spain|2020-04-09	0.0005710441	Europe
Europe|hCoV-19/England/LEED-2A8633/2020|EPI ISL 539131|B.1.1|United Kingdom|2020-03-20	Europe|hCoV-19/Spain/AN-IBV-98001689/2020|EPI ISL 538128|B.1.5|Spain|2020-04-09	0.0002350874	Europe
Europe|hCoV-19/France/IDF-3163/2020|EPI ISL 420058|B.1.356|France|2020-03-20	Europe|hCoV-19/Spain/AN-IBV-98001689/2020|EPI ISL 538128|B.1.5|Spain|2020-04-09	0.0002350652	Europe
Europe|hCoV-19/Spain/VC-FISABIO-79/2020|EPI ISL 425203|B.1|Spain|2020-03-20	Europe|hCoV-19/Spain/AN-IBV-98001689/2020|EPI ISL 538128|B.1.5|Spain|2020-04-09	0.0003022303	Europe
Europe|hCoV-19/Scotland/CVR278/2020|EPI ISL 433279|B.40|United Kingdom|2020-03-20	Europe|hCoV-19/Spain/AN-IBV-98001689/2020|EPI ISL 538128|B.1.5|Spain|2020-04-09	0.0004366515	Europe
Europe|hCoV-19/England/LIVE-A57AE/2020|EPI ISL 500150|B.1|United Kingdom|2020-03-21	Europe|hCoV-19/Spain/AN-IBV-98001689/2020|EPI ISL 538128|B.1.5|Spain|2020-04-09	0.0002014806	Europe
Europe|hCoV-19/Spain/NC-IBV-001416/2020|EPI ISL 452485|B.1.5|Spain|2020-03-21	Europe|hCoV-19/Spain/AN-IBV-98001689/2020|EPI ISL 538128|B.1.5|Spain|2020-04-09	0.0001007320	Europe
Europe|hCoV-19/France/IDF-3165/2020|EPI ISL 420059|B.1.5|France|2020-03-21	Europe|hCoV-19/Spain/AN-IBV-98001689/2020|EPI ISL 538128|B.1.5|Spain|2020-04-09	0.0001678945	Europe
Europe|hCoV-19/England/NORT-281894/2020|EPI ISL 488811|B.3|United Kingdom|2020-03-21	Europe|hCoV-19/Spain/AN-IBV-98001689/2020|EPI ISL 538128|B.1.5|Spain|2020-04-09	0.0004366439	Europe
Europe|hCoV-19/Spain/VC-FISABIO-110/2020|EPI ISL 436205|B.1.5|Spain|2020-03-22	Europe|hCoV-19/Spain/AN-IBV-98001689/2020|EPI ISL 538128|B.1.5|Spain|2020-04-09	0.0001007277	Europe
Europe|hCoV-19/Belgium/MT-0322411/2020|EPI ISL 462265|B.1.8|Belgium|2020-03-22	Europe|hCoV-19/Spain/AN-IBV-98001689/2020|EPI ISL 538128|B.1.5|Spain|2020-04-09	0.0002014772	Europe
Europe|hCoV-19/Switzerland/BS-UHB-42202147/2020|EPI ISL 528319|B.1.8|Switzerland|2020-03-22	Europe|hCoV-19/Spain/AN-IBV-98001689/2020|EPI ISL 538128|B.1.5|Spain|2020-04-09	0.0002014772	Europe
Europe|hCoV-19/Switzerland/GE-HUG-0636/2020|EPI ISL 429199|B.1|Switzerland|2020-03-22	Europe|hCoV-19/Spain/AN-IBV-98001689/2020|EPI ISL 538128|B.1.5|Spain|2020-04-09	0.0002014893	Europe
Europe|hCoV-19/Hungary/MBL-002/2020|EPI ISL 435420|B.1.5|Hungary|2020-03-23	Europe|hCoV-19/Spain/AN-IBV-98001689/2020|EPI ISL 538128|B.1.5|Spain|2020-04-09	0.0001007303	Europe
Europe|hCoV-19/Belgium/EBN-0323116/2020|EPI ISL 420373|B.1|Belgium|2020-03-23	Europe|hCoV-19/Spain/AN-IBV-98001689/2020|EPI ISL 538128|B.1.5|Spain|2020-04-09	0.0001678902	Europe
Europe|hCoV-19/France/ARA-12630/2020|EPI ISL 420613|B.1|France|2020-03-23	Europe|hCoV-19/Spain/AN-IBV-98001689/2020|EPI ISL 538128|B.1.5|Spain|2020-04-09	0.0002350813	Europe
Europe|hCoV-19/England/LOND-124D1C3/2020|EPI ISL 507064|B.3|United Kingdom|2020-03-23	Europe|hCoV-19/Spain/AN-IBV-98001689/2020|EPI ISL 538128|B.1.5|Spain|2020-04-09	0.0003022484	Europe
Europe|hCoV-19/England/LIVE-A9C14/2020|EPI ISL 517338|B.1|United Kingdom|2020-03-24	Europe|hCoV-19/Spain/AN-IBV-98001689/2020|EPI ISL 538128|B.1.5|Spain|2020-04-09	0.0002686741	Europe
Europe|hCoV-19/England/OXON-B3585/2020|EPI ISL 534867|B.1.1|United Kingdom|2020-03-24	Europe|hCoV-19/Spain/AN-IBV-98001689/2020|EPI ISL 538128|B.1.5|Spain|2020-04-09	0.0002350874	Europe
Europe|hCoV-19/Belgium/DME-0324135/2020|EPI ISL 420392|B.38|Belgium|2020-03-24	Europe|hCoV-19/Spain/AN-IBV-98001689/2020|EPI ISL 538128|B.1.5|Spain|2020-04-09	0.0004366515	Europe
Europe|hCoV-19/Belgium/MS-0324134/2020|EPI ISL 420391|B.1|Belgium|2020-03-24	Europe|hCoV-19/Spain/AN-IBV-98001689/2020|EPI ISL 538128|B.1.5|Spain|2020-04-09	0.0001678974	Europe
Europe|hCoV-19/England/SHEF-C050D/2020|EPI ISL 420233|B.1|United Kingdom|2020-03-25	Europe|hCoV-19/Spain/AN-IBV-98001689/2020|EPI ISL 538128|B.1.5|Spain|2020-04-09	0.0002014858	Europe
Europe|hCoV-19/England/NORT-284B89/2020|EPI ISL 488675|B.1.1.1|United Kingdom|2020-03-25	Europe|hCoV-19/Spain/AN-IBV-98001689/2020|EPI ISL 538128|B.1.5|Spain|2020-04-09	0.0003358667	Europe
Europe|hCoV-19/Belgium/UGent-8/2020|EPI ISL 425052|B.1.1.75|Belgium|2020-03-25	Europe|hCoV-19/Spain/AN-IBV-98001689/2020|EPI ISL 538128|B.1.5|Spain|2020-04-09	0.0003022536	Europe
Europe|hCoV-19/England/LIVE-A9054/2020|EPI ISL 517252|B.1.98|United Kingdom|2020-03-25	Europe|hCoV-19/Spain/AN-IBV-98001689/2020|EPI ISL 538128|B.1.5|Spain|2020-04-09	0.0001343096	Europe
Europe|hCoV-19/Spain/VC-FISABIO-551/2020|EPI ISL 447493|B.1|Spain|2020-03-26	Europe|hCoV-19/Spain/AN-IBV-98001689/2020|EPI ISL 538128|B.1.5|Spain|2020-04-09	0.0001007320	Europe
Europe|hCoV-19/Scotland/CVR752/2020|EPI ISL 433334|B.1|United Kingdom|2020-03-26	Europe|hCoV-19/Spain/AN-IBV-98001689/2020|EPI ISL 538128|B.1.5|Spain|2020-04-09	0.0002014806	Europe
Europe|hCoV-19/Belgium/RR-0326315/2020|EPI ISL 462169|B.1|Belgium|2020-03-26	Europe|hCoV-19/Spain/AN-IBV-98001689/2020|EPI ISL 538128|B.1.5|Spain|2020-04-09	0.0001678974	Europe
Europe|hCoV-19/Sweden/20-50482/2020|EPI ISL 475142|B.1|Sweden|2020-03-26	Europe|hCoV-19/Spain/AN-IBV-98001689/2020|EPI ISL 538128|B.1.5|Spain|2020-04-09	0.0002350854	Europe
Europe|hCoV-19/Hungary/SRC-00620/2020|EPI ISL 435416|B.3|Hungary|2020-03-27	Europe|hCoV-19/Spain/AN-IBV-98001689/2020|EPI ISL 538128|B.1.5|Spain|2020-04-09	0.0005038822	Europe
Europe|hCoV-19/England/SHEF-C0321/2020|EPI ISL 420181|B.1.1.1|United Kingdom|2020-03-27	Europe|hCoV-19/Spain/AN-IBV-98001689/2020|EPI ISL 538128|B.1.5|Spain|2020-04-09	0.0003358667	Europe
Europe|hCoV-19/Austria/CeMM0572/2020|EPI ISL 475921|B.1.160.1|Austria|2020-03-27	Europe|hCoV-19/Spain/AN-IBV-98001689/2020|EPI ISL 538128|B.1.5|Spain|2020-04-09	0.0002686741	Europe
Europe|hCoV-19/Scotland/EDB283/2020|EPI ISL 425963|B.1.147|United Kingdom|2020-03-27	Europe|hCoV-19/Spain/AN-IBV-98001689/2020|EPI ISL 538128|B.1.5|Spain|2020-04-09	0.0001343096	Europe
Europe|hCoV-19/Scotland/EDB328/2020|EPI ISL 433198|B|United Kingdom|2020-03-28	Europe|hCoV-19/Spain/AN-IBV-98001689/2020|EPI ISL 538128|B.1.5|Spain|2020-04-09	0.0002350611	Europe
Europe|hCoV-19/England/SHEF-C028E/2020|EPI ISL 420194|B.1.1|United Kingdom|2020-03-28	Europe|hCoV-19/Spain/AN-IBV-98001689/2020|EPI ISL 538128|B.1.5|Spain|2020-04-09	0.0002350773	Europe
Europe|hCoV-19/Iceland/568/2020|EPI ISL 424588|B.1.5|Iceland|2020-03-28	Europe|hCoV-19/Spain/AN-IBV-98001689/2020|EPI ISL 538128|B.1.5|Spain|2020-04-09	0.0001343154	Europe
Europe|hCoV-19/England/20144023004/2020|EPI ISL 465993|B.1.1|United Kingdom|2020-03-28	Europe|hCoV-19/Spain/AN-IBV-98001689/2020|EPI ISL 538128|B.1.5|Spain|2020-04-09	0.0003694604	Europe
Europe|hCoV-19/Belgium/Rega-0329245/2020|EPI ISL 458215|B.1|Belgium|2020-03-29	Europe|hCoV-19/Spain/AN-IBV-98001689/2020|EPI ISL 538128|B.1.5|Spain|2020-04-09	0.0002014858	Europe
Europe|hCoV-19/England/NORT-294F4E/2020|EPI ISL 488593|B.1.5|United Kingdom|2020-03-29	Europe|hCoV-19/Spain/AN-IBV-98001689/2020|EPI ISL 538128|B.1.5|Spain|2020-04-09	0.0000671505	Europe
Europe|hCoV-19/England/CAMB-74711/2020|EPI ISL 425327|B.1|United Kingdom|2020-03-29	Europe|hCoV-19/Spain/AN-IBV-98001689/2020|EPI ISL 538128|B.1.5|Spain|2020-04-09	0.0001343154	Europe
Europe|hCoV-19/Belgium/Rega-0329217/2020|EPI ISL 458187|B.1.1|Belgium|2020-03-29	Europe|hCoV-19/Spain/AN-IBV-98001689/2020|EPI ISL 538128|B.1.5|Spain|2020-04-09	0.0002686648	Europe
Europe|hCoV-19/England/CAMB-7375E/2020|EPI ISL 425232|B.1.1|United Kingdom|2020-03-30	Europe|hCoV-19/Spain/AN-IBV-98001689/2020|EPI ISL 538128|B.1.5|Spain|2020-04-09	0.0003022536	Europe
Europe|hCoV-19/France/CVL-8265/2020|EPI ISL 560570|B.1.1|France|2020-03-30	Europe|hCoV-19/Spain/AN-IBV-98001689/2020|EPI ISL 538128|B.1.5|Spain|2020-04-09	0.0003358667	Europe
Europe|hCoV-19/Scotland/EDB409/2020|EPI ISL 426001|B.40|United Kingdom|2020-03-30	Europe|hCoV-19/Spain/AN-IBV-98001689/2020|EPI ISL 538128|B.1.5|Spain|2020-04-09	0.0004366403	Europe
Europe|hCoV-19/Hungary/SRC-00827/2020|EPI ISL 435414|B.1|Hungary|2020-03-30	Europe|hCoV-19/Spain/AN-IBV-98001689/2020|EPI ISL 538128|B.1.5|Spain|2020-04-09	0.0002014858	Europe
Europe|hCoV-19/Scotland/EDB6724/2020|EPI ISL 491574|B|United Kingdom|2020-03-31	Europe|hCoV-19/Spain/AN-IBV-98001689/2020|EPI ISL 538128|B.1.5|Spain|2020-04-09	0.0003022633	Europe
Europe|hCoV-19/Belgium/ULG-10045/2020|EPI ISL 421212|B.1.1|Belgium|2020-03-31	Europe|hCoV-19/Spain/AN-IBV-98001689/2020|EPI ISL 538128|B.1.5|Spain|2020-04-09	0.0003022614	Europe
Europe|hCoV-19/Croatia/8U-S17new/2020|EPI ISL 454605|B.1|Croatia|2020-03-31	Europe|hCoV-19/Spain/AN-IBV-98001689/2020|EPI ISL 538128|B.1.5|Spain|2020-04-09	0.0002350712	Europe
Europe|hCoV-19/France/ARA-17410/2020|EPI ISL 509013|B.1.5|France|2020-03-31	Europe|hCoV-19/Spain/AN-IBV-98001689/2020|EPI ISL 538128|B.1.5|Spain|2020-04-09	0.0001678945	Europe
Europe|hCoV-19/Italy/PIE-SLL-NZ141/2020|EPI ISL 569881|B.1.1.1|Italy|2020-04-01	Europe|hCoV-19/Spain/AN-IBV-98001689/2020|EPI ISL 538128|B.1.5|Spain|2020-04-09	0.0004030587	Europe
Europe|hCoV-19/Scotland/CVR1377/2020|EPI ISL 433561|B|United Kingdom|2020-04-01	Europe|hCoV-19/Spain/AN-IBV-98001689/2020|EPI ISL 538128|B.1.5|Spain|2020-04-09	0.0004702651	Europe
Europe|hCoV-19/Luxembourg/LNS6969569/2020|EPI ISL 428943|B.1.94|Luxembourg|2020-04-01	Europe|hCoV-19/Spain/AN-IBV-98001689/2020|EPI ISL 538128|B.1.5|Spain|2020-04-09	0.0002014858	Europe
Europe|hCoV-19/England/NORT-29599A/2020|EPI ISL 488721|B.39|United Kingdom|2020-04-01	Europe|hCoV-19/Spain/AN-IBV-98001689/2020|EPI ISL 538128|B.1.5|Spain|2020-04-09	0.0004702489	Europe
Europe|hCoV-19/Belgium/DRR-0401366/2020|EPI ISL 462220|B.1|Belgium|2020-04-01	Europe|hCoV-19/Spain/AN-IBV-98001689/2020|EPI ISL 538128|B.1.5|Spain|2020-04-09	0.0002014858	Europe
Europe|hCoV-19/Sweden/20-08715/2020|EPI ISL 450836|B.1|Sweden|2020-04-02	Europe|hCoV-19/Spain/AN-IBV-98001689/2020|EPI ISL 538128|B.1.5|Spain|2020-04-09	0.0001343154	Europe
Europe|hCoV-19/Spain/VC-IBV-98003444/2020|EPI ISL 539253|B.1.1|Spain|2020-04-02	Europe|hCoV-19/Spain/AN-IBV-98001689/2020|EPI ISL 538128|B.1.5|Spain|2020-04-09	0.0004366926	Europe
Europe|hCoV-19/Scotland/EDB582/2020|EPI ISL 433204|B|United Kingdom|2020-04-02	Europe|hCoV-19/Spain/AN-IBV-98001689/2020|EPI ISL 538128|B.1.5|Spain|2020-04-09	0.0002686464	Europe
Europe|hCoV-19/Hungary/SRC-01136/2020|EPI ISL 435418|B.1.5|Hungary|2020-04-02	Europe|hCoV-19/Spain/AN-IBV-98001689/2020|EPI ISL 538128|B.1.5|Spain|2020-04-09	0.0001343130	Europe
Europe|hCoV-19/Luxembourg/LNS3702558/2020|EPI ISL 428945|B.1|Luxembourg|2020-04-03	Europe|hCoV-19/Spain/AN-IBV-98001689/2020|EPI ISL 538128|B.1.5|Spain|2020-04-09	0.0001343154	Europe
Europe|hCoV-19/Austria/Graz-MUG6/2020|EPI ISL 437202|B.1.160.1|Austria|2020-04-03	Europe|hCoV-19/Spain/AN-IBV-98001689/2020|EPI ISL 538128|B.1.5|Spain|2020-04-09	0.0003022640	Europe
Europe|hCoV-19/Scotland/EDB3032/2020|EPI ISL 489038|B.1.5|United Kingdom|2020-04-03	Europe|hCoV-19/Spain/AN-IBV-98001689/2020|EPI ISL 538128|B.1.5|Spain|2020-04-09	0.0002014823	Europe
Europe|hCoV-19/Wales/PHWC-2A03D/2020|EPI ISL 432237|B.1.1.1|United Kingdom|2020-04-03	Europe|hCoV-19/Spain/AN-IBV-98001689/2020|EPI ISL 538128|B.1.5|Spain|2020-04-09	0.0003694604	Europe
Europe|hCoV-19/England/BRIS-12FC15/2020|EPI ISL 492580|B.1.5|United Kingdom|2020-04-04	Europe|hCoV-19/Spain/AN-IBV-98001689/2020|EPI ISL 538128|B.1.5|Spain|2020-04-09	0.0000671505	Europe
Europe|hCoV-19/Belgium/ULG-10086/2020|EPI ISL 424644|B.1|Belgium|2020-04-04	Europe|hCoV-19/Spain/AN-IBV-98001689/2020|EPI ISL 538128|B.1.5|Spain|2020-04-09	0.0002014720	Europe
Europe|hCoV-19/England/BRIS-12FBCD/2020|EPI ISL 492636|B.1.1|United Kingdom|2020-04-04	Europe|hCoV-19/Spain/AN-IBV-98001689/2020|EPI ISL 538128|B.1.5|Spain|2020-04-09	0.0002350773	Europe
Europe|hCoV-19/Wales/PHWC-29DCE/2020|EPI ISL 432215|B.1.1|United Kingdom|2020-04-04	Europe|hCoV-19/Spain/AN-IBV-98001689/2020|EPI ISL 538128|B.1.5|Spain|2020-04-09	0.0003022614	Europe
Europe|hCoV-19/England/CAMB-786A7/2020|EPI ISL 433762|B.1|United Kingdom|2020-04-05	Europe|hCoV-19/Spain/AN-IBV-98001689/2020|EPI ISL 538128|B.1.5|Spain|2020-04-09	0.0002350753	Europe
Europe|hCoV-19/Austria/CeMM0532/2020|EPI ISL 475897|B.1|Austria|2020-04-05	Europe|hCoV-19/Spain/AN-IBV-98001689/2020|EPI ISL 538128|B.1.5|Spain|2020-04-09	0.0002014858	Europe
Europe|hCoV-19/Scotland/EDB914/2020|EPI ISL 432877|B.1.5|United Kingdom|2020-04-05	Europe|hCoV-19/Spain/AN-IBV-98001689/2020|EPI ISL 538128|B.1.5|Spain|2020-04-09	0.0000671505	Europe
Europe|hCoV-19/Belgium/ULG-10057/2020|EPI ISL 424654|B.1.1|Belgium|2020-04-05	Europe|hCoV-19/Spain/AN-IBV-98001689/2020|EPI ISL 538128|B.1.5|Spain|2020-04-09	0.0002014910	Europe
Europe|hCoV-19/England/OXON-AFB4E/2020|EPI ISL 478807|B.1|United Kingdom|2020-04-06	Europe|hCoV-19/Spain/AN-IBV-98001689/2020|EPI ISL 538128|B.1.5|Spain|2020-04-09	0.0003358523	Europe
Europe|hCoV-19/Austria/CeMM0351/2020|EPI ISL 475810|B.1|Austria|2020-04-06	Europe|hCoV-19/Spain/AN-IBV-98001689/2020|EPI ISL 538128|B.1.5|Spain|2020-04-09	0.0002350813	Europe
Europe|hCoV-19/Scotland/EDB1062/2020|EPI ISL 433379|B.1.147|United Kingdom|2020-04-06	Europe|hCoV-19/Spain/AN-IBV-98001689/2020|EPI ISL 538128|B.1.5|Spain|2020-04-09	0.0001343096	Europe
Europe|hCoV-19/England/OXON-AC631/2020|EPI ISL 448470|B.1.1|United Kingdom|2020-04-06	Europe|hCoV-19/Spain/AN-IBV-98001689/2020|EPI ISL 538128|B.1.5|Spain|2020-04-09	0.0003022666	Europe
Europe|hCoV-19/England/LOND-124D2FD/2020|EPI ISL 507082|B.3|United Kingdom|2020-04-07	Europe|hCoV-19/Spain/AN-IBV-98001689/2020|EPI ISL 538128|B.1.5|Spain|2020-04-09	0.0004366552	Europe
Europe|hCoV-19/England/OXON-B389B/2020|EPI ISL 534892|B.1.1|United Kingdom|2020-04-07	Europe|hCoV-19/Spain/AN-IBV-98001689/2020|EPI ISL 538128|B.1.5|Spain|2020-04-09	0.0002686832	Europe
Europe|hCoV-19/Wales/PHWC-2A932/2020|EPI ISL 445638|B.1.1.1|United Kingdom|2020-04-07	Europe|hCoV-19/Spain/AN-IBV-98001689/2020|EPI ISL 538128|B.1.5|Spain|2020-04-09	0.0003694762	Europe
Europe|hCoV-19/Spain/PV-IBV-004274/2020|EPI ISL 510393|B.1.1|Spain|2020-04-07	Europe|hCoV-19/Spain/AN-IBV-98001689/2020|EPI ISL 538128|B.1.5|Spain|2020-04-09	0.0002686648	Europe
Europe|hCoV-19/Bosnia and Herzegovina/04-Sarajevo/2020|EPI ISL 467300|B.1|Bosnia and Herzegovina|2020-04-08	Europe|hCoV-19/Spain/AN-IBV-98001689/2020|EPI ISL 538128|B.1.5|Spain|2020-04-09	0.0003022588	Europe
Europe|hCoV-19/Wales/PHWC-2B1FD/2020|EPI ISL 432246|B.1.1|United Kingdom|2020-04-08	Europe|hCoV-19/Spain/AN-IBV-98001689/2020|EPI ISL 538128|B.1.5|Spain|2020-04-09	0.0002014910	Europe
Europe|hCoV-19/Scotland/EDB1105/2020|EPI ISL 433396|B.1.5|United Kingdom|2020-04-08	Europe|hCoV-19/Spain/AN-IBV-98001689/2020|EPI ISL 538128|B.1.5|Spain|2020-04-09	0.0001007277	Europe
Europe|hCoV-19/England/NORW-E82CC/2020|EPI ISL 449136|B.1.1|United Kingdom|2020-04-08	Europe|hCoV-19/Spain/AN-IBV-98001689/2020|EPI ISL 538128|B.1.5|Spain|2020-04-09	0.0002350773	Europe
Europe|hCoV-19/England/CAMB-7F85F/2020|EPI ISL 470478|B.1.178|United Kingdom|2020-04-09	Europe|hCoV-19/Spain/AN-IBV-98001689/2020|EPI ISL 538128|B.1.5|Spain|2020-04-09	0.0002017449	Europe
Europe|hCoV-19/England/LEED-2A9FFB/2020|EPI ISL 538767|B.1|United Kingdom|2020-04-09	Europe|hCoV-19/Spain/AN-IBV-98001689/2020|EPI ISL 538128|B.1.5|Spain|2020-04-09	0.0002350591	Europe
Europe|hCoV-19/England/SHEF-D0CF6/2020|EPI ISL 442479|B.1.5|United Kingdom|2020-04-09	Europe|hCoV-19/Spain/AN-IBV-98001689/2020|EPI ISL 538128|B.1.5|Spain|2020-04-09	0.0001678945	Europe
Europe|hCoV-19/France/IDF-0372/2020|EPI ISL 406596|B|France|2020-01-23	Europe|hCoV-19/Scotland/EDB3424/2020|EPI ISL 487826|B.1.5|United Kingdom|2020-04-10	0.0002686510	Europe
Europe|hCoV-19/France/IDF-0373/2020|EPI ISL 406597|B|France|2020-01-23	Europe|hCoV-19/Scotland/EDB3424/2020|EPI ISL 487826|B.1.5|United Kingdom|2020-04-10	0.0002687232	Europe
Europe|hCoV-19/France/IDF-0386-islP1/2020|EPI ISL 411219|B|France|2020-01-28	Europe|hCoV-19/Scotland/EDB3424/2020|EPI ISL 487826|B.1.5|United Kingdom|2020-04-10	0.0002686510	Europe
Europe|hCoV-19/Germany/BY-ChVir-929/2020|EPI ISL 406862|B.1|Germany|2020-01-28	Europe|hCoV-19/Scotland/EDB3424/2020|EPI ISL 487826|B.1.5|United Kingdom|2020-04-10	0.0001007234	Europe
Europe|hCoV-19/England/02/2020|EPI ISL 407073|B|United Kingdom|2020-01-29	Europe|hCoV-19/Scotland/EDB3424/2020|EPI ISL 487826|B.1.5|United Kingdom|2020-04-10	0.0003694097	Europe
Europe|hCoV-19/France/IDF-0626/2020|EPI ISL 408431|B|France|2020-01-29	Europe|hCoV-19/Scotland/EDB3424/2020|EPI ISL 487826|B.1.5|United Kingdom|2020-04-10	0.0002350450	Europe
Europe|hCoV-19/France/IDF-0515/2020|EPI ISL 408430|B|France|2020-01-29	Europe|hCoV-19/Scotland/EDB3424/2020|EPI ISL 487826|B.1.5|United Kingdom|2020-04-10	0.0003022251	Europe
Europe|hCoV-19/Italy/LAZ-INMI-SPL1/2020|EPI ISL 412974|B|Italy|2020-01-29	Europe|hCoV-19/Scotland/EDB3424/2020|EPI ISL 487826|B.1.5|United Kingdom|2020-04-10	0.0002686510	Europe
Europe|hCoV-19/Italy/LAZ-INMI1-cs/2020|EPI ISL 410546|B|Italy|2020-01-29	Europe|hCoV-19/Scotland/EDB3424/2020|EPI ISL 487826|B.1.5|United Kingdom|2020-04-10	0.0002686690	Europe
Europe|hCoV-19/Germany/BY-ChVir-1019/2020|EPI ISL 450199|B.1|Germany|2020-01-29	Europe|hCoV-19/Scotland/EDB3424/2020|EPI ISL 487826|B.1.5|United Kingdom|2020-04-10	0.0001343083	Europe
Europe|hCoV-19/Italy/LAZ-INMI1-isl/2020|EPI ISL 410545|B|Italy|2020-01-29	Europe|hCoV-19/Scotland/EDB3424/2020|EPI ISL 487826|B.1.5|United Kingdom|2020-04-10	0.0002686600	Europe
Europe|hCoV-19/England/01/2020|EPI ISL 407071|B|United Kingdom|2020-01-29	Europe|hCoV-19/Scotland/EDB3424/2020|EPI ISL 487826|B.1.5|United Kingdom|2020-04-10	0.0003358233	Europe
Europe|hCoV-19/Finland/1/2020|EPI ISL 407079|B|Finland|2020-01-29	Europe|hCoV-19/Scotland/EDB3424/2020|EPI ISL 487826|B.1.5|United Kingdom|2020-04-10	0.0002025722	Europe
Europe|hCoV-19/Germany/BY-ChVir-1017/2020|EPI ISL 450209|B.1|Germany|2020-01-30	Europe|hCoV-19/Scotland/EDB3424/2020|EPI ISL 487826|B.1.5|United Kingdom|2020-04-10	0.0001007234	Europe
Europe|hCoV-19/Italy/LAZ-INMI2-N/2020|EPI ISL 451302|B|Italy|2020-01-30	Europe|hCoV-19/Scotland/EDB3424/2020|EPI ISL 487826|B.1.5|United Kingdom|2020-04-10	0.0002686510	Europe
Europe|hCoV-19/Sweden/20-02114/2020|EPI ISL 476139|B|Sweden|2020-01-31	Europe|hCoV-19/Scotland/EDB3424/2020|EPI ISL 487826|B.1.5|United Kingdom|2020-04-10	0.0003022329	Europe
Europe|hCoV-19/Germany/BY-ChVir-1433/2020|EPI ISL 450205|B.1|Germany|2020-01	Europe|hCoV-19/Scotland/EDB3424/2020|EPI ISL 487826|B.1.5|United Kingdom|2020-04-10	0.0001678830	Europe
Europe|hCoV-19/Germany/BY-ChVir-1247/2020|EPI ISL 450201|B.1|Germany|2020-01	Europe|hCoV-19/Scotland/EDB3424/2020|EPI ISL 487826|B.1.5|United Kingdom|2020-04-10	0.0001343038	Europe
Europe|hCoV-19/Germany/BY-ChVir-1289/2020|EPI ISL 450203|B.1|Germany|2020-02-01	Europe|hCoV-19/Scotland/EDB3424/2020|EPI ISL 487826|B.1.5|United Kingdom|2020-04-10	0.0001343038	Europe
Europe|hCoV-19/France/IDF-0571/2020|EPI ISL 411218|B|France|2020-02-02	Europe|hCoV-19/Scotland/EDB3424/2020|EPI ISL 487826|B.1.5|United Kingdom|2020-04-10	0.0003022251	Europe
Europe|hCoV-19/Germany/BY-ChVir-1356/2020|EPI ISL 450204|B.1|Germany|2020-02-03	Europe|hCoV-19/Scotland/EDB3424/2020|EPI ISL 487826|B.1.5|United Kingdom|2020-04-10	0.0001343038	Europe
Europe|hCoV-19/Italy/LAZ-INMI2-B/2020|EPI ISL 451301|B|Italy|2020-02-03	Europe|hCoV-19/Scotland/EDB3424/2020|EPI ISL 487826|B.1.5|United Kingdom|2020-04-10	0.0002686510	Europe
Europe|hCoV-19/Belgium/GHB-03021/2020|EPI ISL 407976|A|Belgium|2020-02-03	Europe|hCoV-19/Scotland/EDB3424/2020|EPI ISL 487826|B.1.5|United Kingdom|2020-04-10	0.0002686279	Europe
Europe|hCoV-19/Italy/LAZ-INMI1-N/2020|EPI ISL 451300|B|Italy|2020-02-03	Europe|hCoV-19/Scotland/EDB3424/2020|EPI ISL 487826|B.1.5|United Kingdom|2020-04-10	0.0003022511	Europe
Europe|hCoV-19/England/201040021/2020|EPI ISL 464302|B.1.98|United Kingdom|2020-02-03	Europe|hCoV-19/Scotland/EDB3424/2020|EPI ISL 487826|B.1.5|United Kingdom|2020-04-10	0.0001012948	Europe
Europe|hCoV-19/England/201040024/2020|EPI ISL 464304|B.1.98|United Kingdom|2020-02-03	Europe|hCoV-19/Scotland/EDB3424/2020|EPI ISL 487826|B.1.5|United Kingdom|2020-04-10	0.0001024749	Europe
Europe|hCoV-19/England/201040023/2020|EPI ISL 464303|B.1.5|United Kingdom|2020-02-03	Europe|hCoV-19/Scotland/EDB3424/2020|EPI ISL 487826|B.1.5|United Kingdom|2020-04-10	0.0000689085	Europe
Europe|hCoV-19/Italy/LAZ-INMI1-B2/2020|EPI ISL 451299|B|Italy|2020-02-04	Europe|hCoV-19/Scotland/EDB3424/2020|EPI ISL 487826|B.1.5|United Kingdom|2020-04-10	0.0003377014	Europe
Europe|hCoV-19/England/200641094/2020|EPI ISL 414040|B|United Kingdom|2020-02-05	Europe|hCoV-19/Scotland/EDB3424/2020|EPI ISL 487826|B.1.5|United Kingdom|2020-04-10	0.0002014972	Europe
Europe|hCoV-19/Sweden/01/2020|EPI ISL 411951|B|Sweden|2020-02-07	Europe|hCoV-19/Scotland/EDB3424/2020|EPI ISL 487826|B.1.5|United Kingdom|2020-04-10	0.0004366514	Europe
Europe|hCoV-19/Germany/BY-ChVir-1482/2020|EPI ISL 450207|B.1|Germany|2020-02-07	Europe|hCoV-19/Scotland/EDB3424/2020|EPI ISL 487826|B.1.5|United Kingdom|2020-04-10	0.0001343038	Europe
Europe|hCoV-19/England/200690306/2020|EPI ISL 414043|B|United Kingdom|2020-02-07	Europe|hCoV-19/Scotland/EDB3424/2020|EPI ISL 487826|B.1.5|United Kingdom|2020-04-10	0.0002014904	Europe
Europe|hCoV-19/Germany/BY-ChVir-1483/2020|EPI ISL 450208|B.1|Germany|2020-02-08	Europe|hCoV-19/Scotland/EDB3424/2020|EPI ISL 487826|B.1.5|United Kingdom|2020-04-10	0.0001343038	Europe
Europe|hCoV-19/France/ARA-739/2020|EPI ISL 410486|B|France|2020-02-08	Europe|hCoV-19/Scotland/EDB3424/2020|EPI ISL 487826|B.1.5|United Kingdom|2020-04-10	0.0002018497	Europe
Europe|hCoV-19/England/200690300/2020|EPI ISL 414042|B|United Kingdom|2020-02-08	Europe|hCoV-19/Scotland/EDB3424/2020|EPI ISL 487826|B.1.5|United Kingdom|2020-04-10	0.0002014904	Europe
Europe|hCoV-19/England/200690245/2020|EPI ISL 414041|B|United Kingdom|2020-02-08	Europe|hCoV-19/Scotland/EDB3424/2020|EPI ISL 487826|B.1.5|United Kingdom|2020-04-10	0.0002014904	Europe
Europe|hCoV-19/England/200690756/2020|EPI ISL 414044|B|United Kingdom|2020-02-08	Europe|hCoV-19/Scotland/EDB3424/2020|EPI ISL 487826|B.1.5|United Kingdom|2020-04-10	0.0002014972	Europe
Europe|hCoV-19/England/09c/2020|EPI ISL 412116|B.40|United Kingdom|2020-02-09	Europe|hCoV-19/Scotland/EDB3424/2020|EPI ISL 487826|B.1.5|United Kingdom|2020-04-10	0.0003358319	Europe
Europe|hCoV-19/England/20072030304/2020|EPI ISL 464168|B.40|United Kingdom|2020-02-09	Europe|hCoV-19/Scotland/EDB3424/2020|EPI ISL 487826|B.1.5|United Kingdom|2020-04-10	0.0003694628	Europe
Europe|hCoV-19/Italy/LAZ-INMI1-B1/2020|EPI ISL 451298|B|Italy|2020-02-12	Europe|hCoV-19/Scotland/EDB3424/2020|EPI ISL 487826|B.1.5|United Kingdom|2020-04-10	0.0003022511	Europe
Europe|hCoV-19/England/20078003804/2020|EPI ISL 464169|B.40|United Kingdom|2020-02-13	Europe|hCoV-19/Scotland/EDB3424/2020|EPI ISL 487826|B.1.5|United Kingdom|2020-04-10	0.0003694628	Europe
Europe|hCoV-19/England/20078004004/2020|EPI ISL 464170|B.40|United Kingdom|2020-02-13	Europe|hCoV-19/Scotland/EDB3424/2020|EPI ISL 487826|B.1.5|United Kingdom|2020-04-10	0.0003764560	Europe
Europe|hCoV-19/England/20079000204/2020|EPI ISL 464171|B.40|United Kingdom|2020-02-14	Europe|hCoV-19/Scotland/EDB3424/2020|EPI ISL 487826|B.1.5|United Kingdom|2020-04-10	0.0003753511	Europe
Europe|hCoV-19/England/20079000404/2020|EPI ISL 464172|B.40|United Kingdom|2020-02-14	Europe|hCoV-19/Scotland/EDB3424/2020|EPI ISL 487826|B.1.5|United Kingdom|2020-04-10	0.0003431568	Europe
Europe|hCoV-19/England/20079022704/2020|EPI ISL 464173|B.40|United Kingdom|2020-02-15	Europe|hCoV-19/Scotland/EDB3424/2020|EPI ISL 487826|B.1.5|United Kingdom|2020-04-10	0.0003736806	Europe
Europe|hCoV-19/England/20079022904/2020|EPI ISL 464174|B.40|United Kingdom|2020-02-15	Europe|hCoV-19/Scotland/EDB3424/2020|EPI ISL 487826|B.1.5|United Kingdom|2020-04-10	0.0003754663	Europe
Europe|hCoV-19/England/20168037604/2020|EPI ISL 466615|B.1.1|United Kingdom|2020-02-16	Europe|hCoV-19/Scotland/EDB3424/2020|EPI ISL 487826|B.1.5|United Kingdom|2020-04-10	0.0002686532	Europe
Europe|hCoV-19/England/20080000104/2020|EPI ISL 464175|B.40|United Kingdom|2020-02-16	Europe|hCoV-19/Scotland/EDB3424/2020|EPI ISL 487826|B.1.5|United Kingdom|2020-04-10	0.0004030276	Europe
Europe|hCoV-19/England/20080000204/2020|EPI ISL 464176|B.40|United Kingdom|2020-02-16	Europe|hCoV-19/Scotland/EDB3424/2020|EPI ISL 487826|B.1.5|United Kingdom|2020-04-10	0.0004069784	Europe
Europe|hCoV-19/England/20080000404/2020|EPI ISL 464177|B.40|United Kingdom|2020-02-16	Europe|hCoV-19/Scotland/EDB3424/2020|EPI ISL 487826|B.1.5|United Kingdom|2020-04-10	0.0003735155	Europe
Europe|hCoV-19/England/20084031204/2020|EPI ISL 464178|B.40|United Kingdom|2020-02-18	Europe|hCoV-19/Scotland/EDB3424/2020|EPI ISL 487826|B.1.5|United Kingdom|2020-04-10	0.0003696987	Europe
Europe|hCoV-19/England/20086030304/2020|EPI ISL 464179|B.40|United Kingdom|2020-02-19	Europe|hCoV-19/Scotland/EDB3424/2020|EPI ISL 487826|B.1.5|United Kingdom|2020-04-10	0.0003750183	Europe
Europe|hCoV-19/Italy/LOM-ASST-CDG1/2020|EPI ISL 412973|B.1.5|Italy|2020-02-20	Europe|hCoV-19/Scotland/EDB3424/2020|EPI ISL 487826|B.1.5|United Kingdom|2020-04-10	0.0000671476	Europe
Europe|hCoV-19/England/20088028304/2020|EPI ISL 464180|B.40|United Kingdom|2020-02-20	Europe|hCoV-19/Scotland/EDB3424/2020|EPI ISL 487826|B.1.5|United Kingdom|2020-04-10	0.0003701840	Europe
Europe|hCoV-19/Italy/LOM-ASST-19/2020|EPI ISL 486656|B.1|Italy|2020-02-20	Europe|hCoV-19/Scotland/EDB3424/2020|EPI ISL 487826|B.1.5|United Kingdom|2020-04-10	0.0001046112	Europe
Europe|hCoV-19/Italy/LOM-INMI-5314-B/2020|EPI ISL 451306|B.1.5|Italy|2020-02-21	Europe|hCoV-19/Scotland/EDB3424/2020|EPI ISL 487826|B.1.5|United Kingdom|2020-04-10	0.0000671477	Europe
Europe|hCoV-19/France/HDF-1465/2020|EPI ISL 418218|B.1|France|2020-02-21	Europe|hCoV-19/Scotland/EDB3424/2020|EPI ISL 487826|B.1.5|United Kingdom|2020-04-10	0.0001343287	Europe
Europe|hCoV-19/Italy/LOM-INMI-BG-5825/2020|EPI ISL 460079|B.1|Italy|2020-02-22	Europe|hCoV-19/Scotland/EDB3424/2020|EPI ISL 487826|B.1.5|United Kingdom|2020-04-10	0.0001007260	Europe
Europe|hCoV-19/Italy/PIE-SLL-MS46/2020|EPI ISL 569867|B.1.5|Italy|2020-02-22	Europe|hCoV-19/Scotland/EDB3424/2020|EPI ISL 487826|B.1.5|United Kingdom|2020-04-10	0.0001007260	Europe
Europe|hCoV-19/Italy/LOM-INMI-5925/2020|EPI ISL 460091|B.1.5|Italy|2020-02-22	Europe|hCoV-19/Scotland/EDB3424/2020|EPI ISL 487826|B.1.5|United Kingdom|2020-04-10	0.0000671477	Europe
Europe|hCoV-19/Italy/LOM-ASST-3/2020|EPI ISL 486659|B.1.5|Italy|2020-02-22	Europe|hCoV-19/Scotland/EDB3424/2020|EPI ISL 487826|B.1.5|United Kingdom|2020-04-10	0.0000671499	Europe
Europe|hCoV-19/Italy/EMR-AMVRC-206/2020|EPI ISL 457699|B.1.5|Italy|2020-02-22	Europe|hCoV-19/Scotland/EDB3424/2020|EPI ISL 487826|B.1.5|United Kingdom|2020-04-10	0.0000672108	Europe
Europe|hCoV-19/Italy/LOM-UniMI-L250/2020|EPI ISL 542222|B.1.5|Italy|2020-02-22	Europe|hCoV-19/Scotland/EDB3424/2020|EPI ISL 487826|B.1.5|United Kingdom|2020-04-10	0.0001013625	Europe
Europe|hCoV-19/Italy/LOM-UniMI-L251/2020|EPI ISL 542223|B.1.5|Italy|2020-02-22	Europe|hCoV-19/Scotland/EDB3424/2020|EPI ISL 487826|B.1.5|United Kingdom|2020-04-10	0.0000675720	Europe
Europe|hCoV-19/Italy/LOM-UniMI-L249/2020|EPI ISL 542221|B.1.5|Italy|2020-02-22	Europe|hCoV-19/Scotland/EDB3424/2020|EPI ISL 487826|B.1.5|United Kingdom|2020-04-10	0.0001013599	Europe
Europe|hCoV-19/Italy/LOM-ASST-4/2020|EPI ISL 486660|B.1.5|Italy|2020-02-23	Europe|hCoV-19/Scotland/EDB3424/2020|EPI ISL 487826|B.1.5|United Kingdom|2020-04-10	0.0000671477	Europe
Europe|hCoV-19/Italy/LOM-UniMI-L253/2020|EPI ISL 542225|B.1.5|Italy|2020-02-23	Europe|hCoV-19/Scotland/EDB3424/2020|EPI ISL 487826|B.1.5|United Kingdom|2020-04-10	0.0000674648	Europe
Europe|hCoV-19/Italy/LOM-UniMI-L257/2020|EPI ISL 542228|B.1|Italy|2020-02-23	Europe|hCoV-19/Scotland/EDB3424/2020|EPI ISL 487826|B.1.5|United Kingdom|2020-04-10	0.0001013351	Europe
Europe|hCoV-19/Italy/LOM-UniMI-L230/2020|EPI ISL 542217|B.1.5|Italy|2020-02-23	Europe|hCoV-19/Scotland/EDB3424/2020|EPI ISL 487826|B.1.5|United Kingdom|2020-04-10	0.0001013625	Europe
Europe|hCoV-19/Italy/LOM-UniMI-L254/2020|EPI ISL 542226|B.1.5|Italy|2020-02-23	Europe|hCoV-19/Scotland/EDB3424/2020|EPI ISL 487826|B.1.5|United Kingdom|2020-04-10	0.0001013625	Europe
Europe|hCoV-19/Italy/LOM-UniMI-L256/2020|EPI ISL 542227|B.1.131|Italy|2020-02-23	Europe|hCoV-19/Scotland/EDB3424/2020|EPI ISL 487826|B.1.5|United Kingdom|2020-04-10	0.0001369059	Europe
Europe|hCoV-19/England/20130071804/2020|EPI ISL 423662|B.1.1|United Kingdom|2020-02-23	Europe|hCoV-19/Scotland/EDB3424/2020|EPI ISL 487826|B.1.5|United Kingdom|2020-04-10	0.0001741462	Europe
Europe|hCoV-19/Italy/LOM-INMI-10734/2020|EPI ISL 568579|B.1|Italy|2020-02-24	Europe|hCoV-19/Scotland/EDB3424/2020|EPI ISL 487826|B.1.5|United Kingdom|2020-04-10	0.0001007260	Europe
Europe|hCoV-19/Italy/LOM-UniMI01/2020|EPI ISL 417445|B.1.5|Italy|2020-02-24	Europe|hCoV-19/Scotland/EDB3424/2020|EPI ISL 487826|B.1.5|United Kingdom|2020-04-10	0.0003022822	Europe
Europe|hCoV-19/Italy/LOM-UniMI02/2020|EPI ISL 417446|B.1.5|Italy|2020-02-24	Europe|hCoV-19/Scotland/EDB3424/2020|EPI ISL 487826|B.1.5|United Kingdom|2020-04-10	0.0006048955	Europe
Europe|hCoV-19/Switzerland/TI-SNRCI-29919486/2020|EPI ISL 413996|B.1.5|Switzerland|2020-02-24	Europe|hCoV-19/Scotland/EDB3424/2020|EPI ISL 487826|B.1.5|United Kingdom|2020-04-10	0.0001007260	Europe
Europe|hCoV-19/Italy/LOM-UniMI03/2020|EPI ISL 417447|B.1.5|Italy|2020-02-24	Europe|hCoV-19/Scotland/EDB3424/2020|EPI ISL 487826|B.1.5|United Kingdom|2020-04-10	0.0000671477	Europe
Europe|hCoV-19/Spain/CN-ISCIII-201048/2020|EPI ISL 539531|B.1|Spain|2020-02-24	Europe|hCoV-19/Scotland/EDB3424/2020|EPI ISL 487826|B.1.5|United Kingdom|2020-04-10	0.0003694538	Europe
Europe|hCoV-19/Austria/CeMM0045/2020|EPI ISL 437932|B.1.1|Austria|2020-02-24	Europe|hCoV-19/Scotland/EDB3424/2020|EPI ISL 487826|B.1.5|United Kingdom|2020-04-10	0.0001679001	Europe
Europe|hCoV-19/Italy/LOM-INMI-BG-7158/2020|EPI ISL 460081|B.1.1|Italy|2020-02-24	Europe|hCoV-19/Scotland/EDB3424/2020|EPI ISL 487826|B.1.5|United Kingdom|2020-04-10	0.0001680243	Europe
Europe|hCoV-19/Italy/LOM-UniMI-L267/2020|EPI ISL 542233|B.1.5|Italy|2020-02-24	Europe|hCoV-19/Scotland/EDB3424/2020|EPI ISL 487826|B.1.5|United Kingdom|2020-04-10	0.0000674011	Europe
Europe|hCoV-19/England/20092000704/2020|EPI ISL 464181|B|United Kingdom|2020-02-24	Europe|hCoV-19/Scotland/EDB3424/2020|EPI ISL 487826|B.1.5|United Kingdom|2020-04-10	0.0002353950	Europe
Europe|hCoV-19/England/20092000804/2020|EPI ISL 464182|B|United Kingdom|2020-02-24	Europe|hCoV-19/Scotland/EDB3424/2020|EPI ISL 487826|B.1.5|United Kingdom|2020-04-10	0.0002354742	Europe
Europe|hCoV-19/England/200920118/2020|EPI ISL 485604|B.1|United Kingdom|2020-02-24	Europe|hCoV-19/Scotland/EDB3424/2020|EPI ISL 487826|B.1.5|United Kingdom|2020-04-10	0.0002694587	Europe
Europe|hCoV-19/Italy/PIE-SLL-MS45/2020|EPI ISL 569866|B.1.5|Italy|2020-02-25	Europe|hCoV-19/Scotland/EDB3424/2020|EPI ISL 487826|B.1.5|United Kingdom|2020-04-10	0.0001343061	Europe
Europe|hCoV-19/Italy/LOM-INMI-8058/2020|EPI ISL 460094|B.1|Italy|2020-02-25	Europe|hCoV-19/Scotland/EDB3424/2020|EPI ISL 487826|B.1.5|United Kingdom|2020-04-10	0.0001007260	Europe
Europe|hCoV-19/France/GES-1583-2/2020|EPI ISL 414623|A.2|France|2020-02-25	Europe|hCoV-19/Scotland/EDB3424/2020|EPI ISL 487826|B.1.5|United Kingdom|2020-04-10	0.0004701925	Europe
Europe|hCoV-19/Germany/BW-ChVir-1577/2020|EPI ISL 412912|B.1.1|Germany|2020-02-25	Europe|hCoV-19/Scotland/EDB3424/2020|EPI ISL 487826|B.1.5|United Kingdom|2020-04-10	0.0002017059	Europe
Europe|hCoV-19/Spain/MD-ISCIII-201105/2020|EPI ISL 418251|B.1.5|Spain|2020-02-25	Europe|hCoV-19/Scotland/EDB3424/2020|EPI ISL 487826|B.1.5|United Kingdom|2020-04-10	0.0001681893	Europe
Europe|hCoV-19/England/200960515/2020|EPI ISL 414009|B|United Kingdom|2020-02-25	Europe|hCoV-19/Scotland/EDB3424/2020|EPI ISL 487826|B.1.5|United Kingdom|2020-04-10	0.0003022353	Europe
Europe|hCoV-19/England/20094061404/2020|EPI ISL 464185|B|United Kingdom|2020-02-25	Europe|hCoV-19/Scotland/EDB3424/2020|EPI ISL 487826|B.1.5|United Kingdom|2020-04-10	0.0002350709	Europe
Europe|hCoV-19/England/200940527/2020|EPI ISL 414005|B.40|United Kingdom|2020-02-25	Europe|hCoV-19/Scotland/EDB3424/2020|EPI ISL 487826|B.1.5|United Kingdom|2020-04-10	0.0003694345	Europe
Europe|hCoV-19/Germany/NW-HHU-02-1/2020|EPI ISL 414497|B.3|Germany|2020-02-25	Europe|hCoV-19/Scotland/EDB3424/2020|EPI ISL 487826|B.1.5|United Kingdom|2020-04-10	0.0002686688	Europe
Europe|hCoV-19/England/20094061504/2020|EPI ISL 464186|B|United Kingdom|2020-02-25	Europe|hCoV-19/Scotland/EDB3424/2020|EPI ISL 487826|B.1.5|United Kingdom|2020-04-10	0.0002350946	Europe
Europe|hCoV-19/Italy/LOM-UniMI-L274/2020|EPI ISL 542240|B.1|Italy|2020-02-25	Europe|hCoV-19/Scotland/EDB3424/2020|EPI ISL 487826|B.1.5|United Kingdom|2020-04-10	0.0001351125	Europe
Europe|hCoV-19/England/20098017604/2020|EPI ISL 464195|B.1.5|United Kingdom|2020-02-26	Europe|hCoV-19/Scotland/EDB3424/2020|EPI ISL 487826|B.1.5|United Kingdom|2020-04-10	0.0001007234	Europe
Europe|hCoV-19/Italy/LOM-INMI-9206/2020|EPI ISL 460087|B.1.5|Italy|2020-02-26	Europe|hCoV-19/Scotland/EDB3424/2020|EPI ISL 487826|B.1.5|United Kingdom|2020-04-10	0.0000671477	Europe
Europe|hCoV-19/Italy/LOM-INMI-9214/2020|EPI ISL 460088|B.1.5|Italy|2020-02-26	Europe|hCoV-19/Scotland/EDB3424/2020|EPI ISL 487826|B.1.5|United Kingdom|2020-04-10	0.0001007234	Europe
Europe|hCoV-19/Switzerland/GE-SNRCI-29933895/2020|EPI ISL 413997|B.1.1|Switzerland|2020-02-26	Europe|hCoV-19/Scotland/EDB3424/2020|EPI ISL 487826|B.1.5|United Kingdom|2020-04-10	0.0002014772	Europe
Europe|hCoV-19/France/GES-1583/2020|EPI ISL 414600|A.2|France|2020-02-26	Europe|hCoV-19/Scotland/EDB3424/2020|EPI ISL 487826|B.1.5|United Kingdom|2020-04-10	0.0004701925	Europe
Europe|hCoV-19/Switzerland/ZH-UZH-1000477102/2020|EPI ISL 413019|B|Switzerland|2020-02-26	Europe|hCoV-19/Scotland/EDB3424/2020|EPI ISL 487826|B.1.5|United Kingdom|2020-04-10	0.0004030069	Europe
Europe|hCoV-19/France/NOR-N1620/2020|EPI ISL 414624|B.1.5|France|2020-02-26	Europe|hCoV-19/Scotland/EDB3424/2020|EPI ISL 487826|B.1.5|United Kingdom|2020-04-10	0.0001343038	Europe
Europe|hCoV-19/Italy/LOM-INMI-BG-9209/2020|EPI ISL 460082|B.1.5|Italy|2020-02-26	Europe|hCoV-19/Scotland/EDB3424/2020|EPI ISL 487826|B.1.5|United Kingdom|2020-04-10	0.0001007260	Europe
Europe|hCoV-19/Italy/LOM-INMI-BG-9225/2020|EPI ISL 460083|B.1|Italy|2020-02-26	Europe|hCoV-19/Scotland/EDB3424/2020|EPI ISL 487826|B.1.5|United Kingdom|2020-04-10	0.0001007260	Europe
Europe|hCoV-19/Austria/CeMM0003/2020|EPI ISL 419656|B.1.1|Austria|2020-02-26	Europe|hCoV-19/Scotland/EDB3424/2020|EPI ISL 487826|B.1.5|United Kingdom|2020-04-10	0.0002014823	Europe
Europe|hCoV-19/Italy/LOM-INMI-9675/2020|EPI ISL 460095|B.1.5|Italy|2020-02-26	Europe|hCoV-19/Scotland/EDB3424/2020|EPI ISL 487826|B.1.5|United Kingdom|2020-04-10	0.0001343038	Europe
Europe|hCoV-19/Netherlands/NoordHolland 10001/2020|EPI ISL 454750|B.1.1|Netherlands|2020-02-27	Europe|hCoV-19/Scotland/EDB3424/2020|EPI ISL 487826|B.1.5|United Kingdom|2020-04-10	0.0002014772	Europe
Europe|hCoV-19/Switzerland/BL-SNRCI-29950902/2020|EPI ISL 414021|B.1.1|Switzerland|2020-02-27	Europe|hCoV-19/Scotland/EDB3424/2020|EPI ISL 487826|B.1.5|United Kingdom|2020-04-10	0.0002014772	Europe
Europe|hCoV-19/Germany/NW-HHU-06/2020|EPI ISL 414505|B.3|Germany|2020-02-27	Europe|hCoV-19/Scotland/EDB3424/2020|EPI ISL 487826|B.1.5|United Kingdom|2020-04-10	0.0002686417	Europe
Europe|hCoV-19/Italy/ABR-IZSGC-484/2020|EPI ISL 457749|B.1|Italy|2020-02-27	Europe|hCoV-19/Scotland/EDB3424/2020|EPI ISL 487826|B.1.5|United Kingdom|2020-04-10	0.0001007260	Europe
Europe|hCoV-19/Switzerland/GE-SNRCI-29943121/2020|EPI ISL 414019|B.1.5|Switzerland|2020-02-27	Europe|hCoV-19/Scotland/EDB3424/2020|EPI ISL 487826|B.1.5|United Kingdom|2020-04-10	0.0001007260	Europe
Europe|hCoV-19/England/200990723/2020|EPI ISL 414012|B.1.1|United Kingdom|2020-02-27	Europe|hCoV-19/Scotland/EDB3424/2020|EPI ISL 487826|B.1.5|United Kingdom|2020-04-10	0.0002014823	Europe
Europe|hCoV-19/Sweden/20-04631/2020|EPI ISL 430847|B.4|Sweden|2020-02-27	Europe|hCoV-19/Scotland/EDB3424/2020|EPI ISL 487826|B.1.5|United Kingdom|2020-04-10	0.0004366327	Europe
Europe|hCoV-19/Wales/PHW1/2020|EPI ISL 413555|B.1.5|United Kingdom|2020-02-27	Europe|hCoV-19/Scotland/EDB3424/2020|EPI ISL 487826|B.1.5|United Kingdom|2020-04-10	0.0000671477	Europe
Europe|hCoV-19/Switzerland/GR-HUG-2988/2020|EPI ISL 415698|B.1.1|Switzerland|2020-02-27	Europe|hCoV-19/Scotland/EDB3424/2020|EPI ISL 487826|B.1.5|United Kingdom|2020-04-10	0.0002014772	Europe
Europe|hCoV-19/England/200990660/2020|EPI ISL 414523|B.1.98|United Kingdom|2020-02-27	Europe|hCoV-19/Scotland/EDB3424/2020|EPI ISL 487826|B.1.5|United Kingdom|2020-04-10	0.0001007234	Europe
Europe|hCoV-19/Switzerland/AG-SNRCI-29940361/2020|EPI ISL 413999|B.1.5|Switzerland|2020-02-27	Europe|hCoV-19/Scotland/EDB3424/2020|EPI ISL 487826|B.1.5|United Kingdom|2020-04-10	0.0001343073	Europe
Europe|hCoV-19/Italy/LOM-INMI-BG-11639/2020|EPI ISL 460080|B.1.1|Italy|2020-02-28	Europe|hCoV-19/Scotland/EDB3424/2020|EPI ISL 487826|B.1.5|United Kingdom|2020-04-10	0.0002014823	Europe
Europe|hCoV-19/France/HDF-1645/2020|EPI ISL 418220|B.1|France|2020-02-28	Europe|hCoV-19/Scotland/EDB3424/2020|EPI ISL 487826|B.1.5|United Kingdom|2020-04-10	0.0001343061	Europe
Europe|hCoV-19/Italy/LOM-INMI-11951/2020|EPI ISL 460092|B.1.5|Italy|2020-02-28	Europe|hCoV-19/Scotland/EDB3424/2020|EPI ISL 487826|B.1.5|United Kingdom|2020-04-10	0.0001007260	Europe
Europe|hCoV-19/Austria/CeMM0146/2020|EPI ISL 437994|B.1.1|Austria|2020-02-28	Europe|hCoV-19/Scotland/EDB3424/2020|EPI ISL 487826|B.1.5|United Kingdom|2020-04-10	0.0002014823	Europe
Europe|hCoV-19/Sweden/20-04850/2020|EPI ISL 475545|B.4|Sweden|2020-02-28	Europe|hCoV-19/Scotland/EDB3424/2020|EPI ISL 487826|B.1.5|United Kingdom|2020-04-10	0.0004030207	Europe
Europe|hCoV-19/Netherlands/NoordHolland 10002/2020|EPI ISL 454751|B.1.1|Netherlands|2020-02-28	Europe|hCoV-19/Scotland/EDB3424/2020|EPI ISL 487826|B.1.5|United Kingdom|2020-04-10	0.0003358581	Europe
Europe|hCoV-19/Spain/AN-ISCIII-201257/2020|EPI ISL 455314|B|Spain|2020-02-28	Europe|hCoV-19/Scotland/EDB3424/2020|EPI ISL 487826|B.1.5|United Kingdom|2020-04-10	0.0005038434	Europe
Europe|hCoV-19/Spain/EX-ISCIII-201248/2020|EPI ISL 539558|B|Spain|2020-02-28	Europe|hCoV-19/Scotland/EDB3424/2020|EPI ISL 487826|B.1.5|United Kingdom|2020-04-10	0.0005037785	Europe
Europe|hCoV-19/Denmark/SSI-02/2020|EPI ISL 416143|B.1.5|Denmark|2020-02-28	Europe|hCoV-19/Scotland/EDB3424/2020|EPI ISL 487826|B.1.5|United Kingdom|2020-04-10	0.0001007277	Europe
Europe|hCoV-19/England/20099071804/2020|EPI ISL 464219|B.1|United Kingdom|2020-02-28	Europe|hCoV-19/Scotland/EDB3424/2020|EPI ISL 487826|B.1.5|United Kingdom|2020-04-10	0.0001007260	Europe
Europe|hCoV-19/Italy/LOM-INMI-11550/2020|EPI ISL 460090|B.1.5|Italy|2020-02-28	Europe|hCoV-19/Scotland/EDB3424/2020|EPI ISL 487826|B.1.5|United Kingdom|2020-04-10	0.0001007234	Europe
Europe|hCoV-19/Austria/CeMM0401/2020|EPI ISL 475836|B.1.1|Austria|2020-02-28	Europe|hCoV-19/Scotland/EDB3424/2020|EPI ISL 487826|B.1.5|United Kingdom|2020-04-10	0.0002350672	Europe
Europe|hCoV-19/Italy/LOM-INMI-BS-12256/2020|EPI ISL 460084|B.1.5|Italy|2020-02-29	Europe|hCoV-19/Scotland/EDB3424/2020|EPI ISL 487826|B.1.5|United Kingdom|2020-04-10	0.0001007260	Europe
Europe|hCoV-19/Spain/PV-ISCIII-201385/2020|EPI ISL 455350|A.2|Spain|2020-02-29	Europe|hCoV-19/Scotland/EDB3424/2020|EPI ISL 487826|B.1.5|United Kingdom|2020-04-10	0.0006719411	Europe
Europe|hCoV-19/England/20099068604/2020|EPI ISL 464212|B.4|United Kingdom|2020-02-29	Europe|hCoV-19/Scotland/EDB3424/2020|EPI ISL 487826|B.1.5|United Kingdom|2020-04-10	0.0005038606	Europe
Europe|hCoV-19/Greece/127 HPI/2020|EPI ISL 430469|B.1.5|Greece|2020-02-29	Europe|hCoV-19/Scotland/EDB3424/2020|EPI ISL 487826|B.1.5|United Kingdom|2020-04-10	0.0000671477	Europe
Europe|hCoV-19/France/HDF-1684/2020|EPI ISL 414626|B.1|France|2020-02-29	Europe|hCoV-19/Scotland/EDB3424/2020|EPI ISL 487826|B.1.5|United Kingdom|2020-04-10	0.0001343061	Europe
Europe|hCoV-19/Switzerland/ZH-UZH-1000477797/2020|EPI ISL 413023|B.1.1|Switzerland|2020-02-29	Europe|hCoV-19/Scotland/EDB3424/2020|EPI ISL 487826|B.1.5|United Kingdom|2020-04-10	0.0002350712	Europe
Europe|hCoV-19/Switzerland/GE-HUG-VD0503/2020|EPI ISL 415459|B.1.1|Switzerland|2020-02-29	Europe|hCoV-19/Scotland/EDB3424/2020|EPI ISL 487826|B.1.5|United Kingdom|2020-04-10	0.0002014858	Europe
Europe|hCoV-19/Norway/1493/2020|EPI ISL 417488|B|Norway|2020-02-29	Europe|hCoV-19/Scotland/EDB3424/2020|EPI ISL 487826|B.1.5|United Kingdom|2020-04-10	0.0003022510	Europe
Europe|hCoV-19/Switzerland/AG-HUG-7120/2020|EPI ISL 415457|B.1.1|Switzerland|2020-02-29	Europe|hCoV-19/Scotland/EDB3424/2020|EPI ISL 487826|B.1.5|United Kingdom|2020-04-10	0.0002014772	Europe
Europe|hCoV-19/Belgium/BA-02291/2020|EPI ISL 415159|B.1|Belgium|2020-02-29	Europe|hCoV-19/Scotland/EDB3424/2020|EPI ISL 487826|B.1.5|United Kingdom|2020-04-10	0.0001678858	Europe
Europe|hCoV-19/Czech Republic/ChVir1630/2020|EPI ISL 416742|B.1.5|Czech Republic|2020-02-29	Europe|hCoV-19/Scotland/EDB3424/2020|EPI ISL 487826|B.1.5|United Kingdom|2020-04-10	0.0000671477	Europe
Europe|hCoV-19/England/20099069504/2020|EPI ISL 464215|B.1.98|United Kingdom|2020-02-29	Europe|hCoV-19/Scotland/EDB3424/2020|EPI ISL 487826|B.1.5|United Kingdom|2020-04-10	0.0001007234	Europe
Europe|hCoV-19/Belgium/SH-03014/2020|EPI ISL 415156|B.1.5|Belgium|2020-03-01	Europe|hCoV-19/Scotland/EDB3424/2020|EPI ISL 487826|B.1.5|United Kingdom|2020-04-10	0.0001007277	Europe
Europe|hCoV-19/France/BRE-2334/2020|EPI ISL 416503|B|France|2020-03-01	Europe|hCoV-19/Scotland/EDB3424/2020|EPI ISL 487826|B.1.5|United Kingdom|2020-04-10	0.0003694414	Europe
Europe|hCoV-19/Switzerland/VD-SNRCI-29965615/2020|EPI ISL 414023|B.1.1|Switzerland|2020-03-01	Europe|hCoV-19/Scotland/EDB3424/2020|EPI ISL 487826|B.1.5|United Kingdom|2020-04-10	0.0002014858	Europe
Europe|hCoV-19/Italy/FVG-ICGEB-S1/2020|EPI ISL 417418|B.1.5|Italy|2020-03-01	Europe|hCoV-19/Scotland/EDB3424/2020|EPI ISL 487826|B.1.5|United Kingdom|2020-04-10	0.0000671477	Europe
Europe|hCoV-19/Switzerland/SZ-HUG-1417/2020|EPI ISL 415702|B.1.1|Switzerland|2020-03-02	Europe|hCoV-19/Scotland/EDB3424/2020|EPI ISL 487826|B.1.5|United Kingdom|2020-04-10	0.0002350712	Europe
Europe|hCoV-19/Switzerland/BS-HUG-0914/2020|EPI ISL 415701|B.1.1|Switzerland|2020-03-02	Europe|hCoV-19/Scotland/EDB3424/2020|EPI ISL 487826|B.1.5|United Kingdom|2020-04-10	0.0002014772	Europe
Europe|hCoV-19/Belgium/DB-03023/2020|EPI ISL 416470|B.1|Belgium|2020-03-02	Europe|hCoV-19/Scotland/EDB3424/2020|EPI ISL 487826|B.1.5|United Kingdom|2020-04-10	0.0002014633	Europe
Europe|hCoV-19/Sweden/20-50052/2020|EPI ISL 454868|B.1.1|Sweden|2020-03-02	Europe|hCoV-19/Scotland/EDB3424/2020|EPI ISL 487826|B.1.5|United Kingdom|2020-04-10	0.0001678945	Europe
Europe|hCoV-19/Sweden/20-50104/2020|EPI ISL 454880|B.1.5|Sweden|2020-03-03	Europe|hCoV-19/Scotland/EDB3424/2020|EPI ISL 487826|B.1.5|United Kingdom|2020-04-10	0.0000671477	Europe
Europe|hCoV-19/Denmark/SSI-101/2020|EPI ISL 415646|B.1|Denmark|2020-03-03	Europe|hCoV-19/Scotland/EDB3424/2020|EPI ISL 487826|B.1.5|United Kingdom|2020-04-10	0.0001343061	Europe
Europe|hCoV-19/Sweden/20-50105/2020|EPI ISL 455855|B.1|Sweden|2020-03-03	Europe|hCoV-19/Scotland/EDB3424/2020|EPI ISL 487826|B.1.5|United Kingdom|2020-04-10	0.0001007234	Europe
Europe|hCoV-19/Switzerland/ZH-UZH-1000478309/2020|EPI ISL 524477|B.1.1|Switzerland|2020-03-03	Europe|hCoV-19/Scotland/EDB3424/2020|EPI ISL 487826|B.1.5|United Kingdom|2020-04-10	0.0001678945	Europe
Europe|hCoV-19/Austria/CeMM0157/2020|EPI ISL 438003|B.1.1|Austria|2020-03-04	Europe|hCoV-19/Scotland/EDB3424/2020|EPI ISL 487826|B.1.5|United Kingdom|2020-04-10	0.0002014823	Europe
Europe|hCoV-19/France/NOR-N2223/2020|EPI ISL 416494|B.1.5|France|2020-03-04	Europe|hCoV-19/Scotland/EDB3424/2020|EPI ISL 487826|B.1.5|United Kingdom|2020-04-10	0.0001007260	Europe
Europe|hCoV-19/Spain/AR-ISCIII-201664/2020|EPI ISL 539505|B|Spain|2020-03-04	Europe|hCoV-19/Scotland/EDB3424/2020|EPI ISL 487826|B.1.5|United Kingdom|2020-04-10	0.0002686510	Europe
Europe|hCoV-19/France/HDF-1995/2020|EPI ISL 414638|B.1|France|2020-03-04	Europe|hCoV-19/Scotland/EDB3424/2020|EPI ISL 487826|B.1.5|United Kingdom|2020-04-10	0.0001678858	Europe
Europe|hCoV-19/Sweden/20-08089/2020|EPI ISL 469079|B.1.1|Sweden|2020-03-05	Europe|hCoV-19/Scotland/EDB3424/2020|EPI ISL 487826|B.1.5|United Kingdom|2020-04-10	0.0002686648	Europe
Europe|hCoV-19/Austria/CeMM0161/2020|EPI ISL 438007|B.1.1|Austria|2020-03-05	Europe|hCoV-19/Scotland/EDB3424/2020|EPI ISL 487826|B.1.5|United Kingdom|2020-04-10	0.0002686648	Europe
Europe|hCoV-19/Sweden/20-08084/2020|EPI ISL 454458|B.1.1|Sweden|2020-03-05	Europe|hCoV-19/Scotland/EDB3424/2020|EPI ISL 487826|B.1.5|United Kingdom|2020-04-10	0.0002014772	Europe
Europe|hCoV-19/Scotland/CVR76/2020|EPI ISL 425806|B.1.5|United Kingdom|2020-03-05	Europe|hCoV-19/Scotland/EDB3424/2020|EPI ISL 487826|B.1.5|United Kingdom|2020-04-10	0.0001678916	Europe
Europe|hCoV-19/Sweden/20-08093/2020|EPI ISL 454465|B.1|Sweden|2020-03-06	Europe|hCoV-19/Scotland/EDB3424/2020|EPI ISL 487826|B.1.5|United Kingdom|2020-04-10	0.0002014633	Europe
Europe|hCoV-19/England/20109093606/2020|EPI ISL 417285|B|United Kingdom|2020-03-06	Europe|hCoV-19/Scotland/EDB3424/2020|EPI ISL 487826|B.1.5|United Kingdom|2020-04-10	0.0003694564	Europe
Europe|hCoV-19/Sweden/20-08096/2020|EPI ISL 454468|B.1.1|Sweden|2020-03-06	Europe|hCoV-19/Scotland/EDB3424/2020|EPI ISL 487826|B.1.5|United Kingdom|2020-04-10	0.0002350712	Europe
Europe|hCoV-19/England/SHEF-BFCEE/2020|EPI ISL 416733|B.39|United Kingdom|2020-03-07	Europe|hCoV-19/Scotland/EDB3424/2020|EPI ISL 487826|B.1.5|United Kingdom|2020-04-10	0.0003358351	Europe
Europe|hCoV-19/Sweden/20-50238/2020|EPI ISL 455880|B.1.1|Sweden|2020-03-07	Europe|hCoV-19/Scotland/EDB3424/2020|EPI ISL 487826|B.1.5|United Kingdom|2020-04-10	0.0003022536	Europe
Europe|hCoV-19/Sweden/20-50220/2020|EPI ISL 454890|B.1.1|Sweden|2020-03-07	Europe|hCoV-19/Scotland/EDB3424/2020|EPI ISL 487826|B.1.5|United Kingdom|2020-04-10	0.0002350611	Europe
Europe|hCoV-19/Austria/CeMM0168/2020|EPI ISL 438013|B.1.1|Austria|2020-03-07	Europe|hCoV-19/Scotland/EDB3424/2020|EPI ISL 487826|B.1.5|United Kingdom|2020-04-10	0.0002014823	Europe
Europe|hCoV-19/Denmark/ALAB-SSI-138/2020|EPI ISL 437650|B.1|Denmark|2020-03-08	Europe|hCoV-19/Scotland/EDB3424/2020|EPI ISL 487826|B.1.5|United Kingdom|2020-04-10	0.0002350652	Europe
Europe|hCoV-19/Ireland/CO-NVRL-22361/2020|EPI ISL 418580|B.1.1|Ireland|2020-03-08	Europe|hCoV-19/Scotland/EDB3424/2020|EPI ISL 487826|B.1.5|United Kingdom|2020-04-10	0.0002350732	Europe
Europe|hCoV-19/Sweden/20-08179/2020|EPI ISL 455845|B.1|Sweden|2020-03-08	Europe|hCoV-19/Scotland/EDB3424/2020|EPI ISL 487826|B.1.5|United Kingdom|2020-04-10	0.0001678931	Europe
Europe|hCoV-19/Austria/CeMM0176/2020|EPI ISL 438019|B.1.1|Austria|2020-03-08	Europe|hCoV-19/Scotland/EDB3424/2020|EPI ISL 487826|B.1.5|United Kingdom|2020-04-10	0.0002014823	Europe
Europe|hCoV-19/Iceland/82/2020|EPI ISL 417867|B.1.1|Iceland|2020-03-09	Europe|hCoV-19/Scotland/EDB3424/2020|EPI ISL 487826|B.1.5|United Kingdom|2020-04-10	0.0002350611	Europe
Europe|hCoV-19/England/201160912/2020|EPI ISL 464807|B|United Kingdom|2020-03-09	Europe|hCoV-19/Scotland/EDB3424/2020|EPI ISL 487826|B.1.5|United Kingdom|2020-04-10	0.0004030242	Europe
Europe|hCoV-19/Spain/GA-ISCIII-201794/2020|EPI ISL 539563|A.2|Spain|2020-03-09	Europe|hCoV-19/Scotland/EDB3424/2020|EPI ISL 487826|B.1.5|United Kingdom|2020-04-10	0.0004398237	Europe
Europe|hCoV-19/Denmark/ALAB-SSI-1268/2020|EPI ISL 444838|B.1|Denmark|2020-03-09	Europe|hCoV-19/Scotland/EDB3424/2020|EPI ISL 487826|B.1.5|United Kingdom|2020-04-10	0.0001678858	Europe
Europe|hCoV-19/Northern Ireland/NIRE-1023D7/2020|EPI ISL 441410|B.1.1|United Kingdom|2020-03-10	Europe|hCoV-19/Scotland/EDB3424/2020|EPI ISL 487826|B.1.5|United Kingdom|2020-04-10	0.0001678945	Europe
Europe|hCoV-19/Sweden/20-50234/2020|EPI ISL 429157|B.1.1|Sweden|2020-03-10	Europe|hCoV-19/Scotland/EDB3424/2020|EPI ISL 487826|B.1.5|United Kingdom|2020-04-10	0.0002014858	Europe
Europe|hCoV-19/Netherlands/GE-RIVM-10095/2020|EPI ISL 547461|B.1|Netherlands|2020-03-10	Europe|hCoV-19/Scotland/EDB3424/2020|EPI ISL 487826|B.1.5|United Kingdom|2020-04-10	0.0001007277	Europe
Europe|hCoV-19/Sweden/20-08129/2020|EPI ISL 454444|B.1.1|Sweden|2020-03-10	Europe|hCoV-19/Scotland/EDB3424/2020|EPI ISL 487826|B.1.5|United Kingdom|2020-04-10	0.0002350611	Europe
Europe|hCoV-19/Germany/NW-HHU-14/2020|EPI ISL 417459|B.3|Germany|2020-03-11	Europe|hCoV-19/Scotland/EDB3424/2020|EPI ISL 487826|B.1.5|United Kingdom|2020-04-10	0.0002686417	Europe
Europe|hCoV-19/Greece/251 32400/2020|EPI ISL 437901|B.1.1|Greece|2020-03-11	Europe|hCoV-19/Scotland/EDB3424/2020|EPI ISL 487826|B.1.5|United Kingdom|2020-04-10	0.0002014823	Europe
Europe|hCoV-19/England/201161462/2020|EPI ISL 464843|B.1.5|United Kingdom|2020-03-11	Europe|hCoV-19/Scotland/EDB3424/2020|EPI ISL 487826|B.1.5|United Kingdom|2020-04-10	0.0001343096	Europe
Europe|hCoV-19/Scotland/CVR29/2020|EPI ISL 425758|B.1|United Kingdom|2020-03-11	Europe|hCoV-19/Scotland/EDB3424/2020|EPI ISL 487826|B.1.5|United Kingdom|2020-04-10	0.0002014806	Europe
Europe|hCoV-19/France/GES-2720/2020|EPI ISL 420039|B.1.5|France|2020-03-12	Europe|hCoV-19/Scotland/EDB3424/2020|EPI ISL 487826|B.1.5|United Kingdom|2020-04-10	0.0001007234	Europe
Europe|hCoV-19/Spain/AN-IBV-006080/2020|EPI ISL 510424|B.1.5|Spain|2020-03-12	Europe|hCoV-19/Scotland/EDB3424/2020|EPI ISL 487826|B.1.5|United Kingdom|2020-04-10	0.0001343073	Europe
Europe|hCoV-19/England/201180001/2020|EPI ISL 464874|B.1.5|United Kingdom|2020-03-12	Europe|hCoV-19/Scotland/EDB3424/2020|EPI ISL 487826|B.1.5|United Kingdom|2020-04-10	0.0001007234	Europe
Europe|hCoV-19/Netherlands/Utrecht 10038/2020|EPI ISL 454787|B.1.1.1|Netherlands|2020-03-12	Europe|hCoV-19/Scotland/EDB3424/2020|EPI ISL 487826|B.1.5|United Kingdom|2020-04-10	0.0003358379	Europe
Europe|hCoV-19/Switzerland/BS-UHB-42189866/2020|EPI ISL 528055|B|Switzerland|2020-03-13	Europe|hCoV-19/Scotland/EDB3424/2020|EPI ISL 487826|B.1.5|United Kingdom|2020-04-10	0.0002014633	Europe
Europe|hCoV-19/England/LOND-1260476/2020|EPI ISL 524665|A.2|United Kingdom|2020-03-13	Europe|hCoV-19/Scotland/EDB3424/2020|EPI ISL 487826|B.1.5|United Kingdom|2020-04-10	0.0004365991	Europe
Europe|hCoV-19/Moldova/ChVir7768/2020|EPI ISL 523960|B.1.5|Moldova|2020-03-13	Europe|hCoV-19/Scotland/EDB3424/2020|EPI ISL 487826|B.1.5|United Kingdom|2020-04-10	0.0001007277	Europe
Europe|hCoV-19/Scotland/CVR20/2020|EPI ISL 425730|B|United Kingdom|2020-03-13	Europe|hCoV-19/Scotland/EDB3424/2020|EPI ISL 487826|B.1.5|United Kingdom|2020-04-10	0.0002014633	Europe
Europe|hCoV-19/Switzerland/GE-SNRCI-6852/2020|EPI ISL 548180|B.1.5|Switzerland|2020-03-14	Europe|hCoV-19/Scotland/EDB3424/2020|EPI ISL 487826|B.1.5|United Kingdom|2020-04-10	0.0001343038	Europe
Europe|hCoV-19/France/ARA-08938/2020|EPI ISL 508876|B.1|France|2020-03-14	Europe|hCoV-19/Scotland/EDB3424/2020|EPI ISL 487826|B.1.5|United Kingdom|2020-04-10	0.0001343061	Europe
Europe|hCoV-19/England/20119031304/2020|EPI ISL 465043|B.1|United Kingdom|2020-03-14	Europe|hCoV-19/Scotland/EDB3424/2020|EPI ISL 487826|B.1.5|United Kingdom|2020-04-10	0.0001007234	Europe
Europe|hCoV-19/Switzerland/BS-UHB-42190622/2020|EPI ISL 528074|B.1|Switzerland|2020-03-14	Europe|hCoV-19/Scotland/EDB3424/2020|EPI ISL 487826|B.1.5|United Kingdom|2020-04-10	0.0002014582	Europe
Europe|hCoV-19/Luxembourg/LNS0366116/2020|EPI ISL 419564|B.1.94|Luxembourg|2020-03-15	Europe|hCoV-19/Scotland/EDB3424/2020|EPI ISL 487826|B.1.5|United Kingdom|2020-04-10	0.0001678902	Europe
Europe|hCoV-19/Spain/PV-IBV-001500/2020|EPI ISL 467152|B.1.5|Spain|2020-03-15	Europe|hCoV-19/Scotland/EDB3424/2020|EPI ISL 487826|B.1.5|United Kingdom|2020-04-10	0.0001678945	Europe
Europe|hCoV-19/Switzerland/ZH-UZH-1000482983/2020|EPI ISL 508865|B.1|Switzerland|2020-03-15	Europe|hCoV-19/Scotland/EDB3424/2020|EPI ISL 487826|B.1.5|United Kingdom|2020-04-10	0.0001343004	Europe
Europe|hCoV-19/England/LOND-124D0A8/2020|EPI ISL 507052|B.1.1|United Kingdom|2020-03-15	Europe|hCoV-19/Scotland/EDB3424/2020|EPI ISL 487826|B.1.5|United Kingdom|2020-04-10	0.0002014772	Europe
Europe|hCoV-19/Switzerland/BS-UHB-42193780/2020|EPI ISL 528151|B.1.1|Switzerland|2020-03-16	Europe|hCoV-19/Scotland/EDB3424/2020|EPI ISL 487826|B.1.5|United Kingdom|2020-04-10	0.0002350611	Europe
Europe|hCoV-19/Austria/CeMM0221/2020|EPI ISL 438055|B.1.5|Austria|2020-03-16	Europe|hCoV-19/Scotland/EDB3424/2020|EPI ISL 487826|B.1.5|United Kingdom|2020-04-10	0.0001343096	Europe
Europe|hCoV-19/Spain/CT-IBV-003167/2020|EPI ISL 510263|B.1|Spain|2020-03-16	Europe|hCoV-19/Scotland/EDB3424/2020|EPI ISL 487826|B.1.5|United Kingdom|2020-04-10	0.0001678902	Europe
Europe|hCoV-19/Spain/PV-IBV-001455/2020|EPI ISL 467145|B.1|Spain|2020-03-17	Europe|hCoV-19/Scotland/EDB3424/2020|EPI ISL 487826|B.1.5|United Kingdom|2020-04-10	0.0002350551	Europe
Europe|hCoV-19/France/GES-2843/2020|EPI ISL 420045|B.1|France|2020-03-17	Europe|hCoV-19/Scotland/EDB3424/2020|EPI ISL 487826|B.1.5|United Kingdom|2020-04-10	0.0002686441	Europe
Europe|hCoV-19/Luxembourg/LNS2299410/2020|EPI ISL 421745|B.1|Luxembourg|2020-03-17	Europe|hCoV-19/Scotland/EDB3424/2020|EPI ISL 487826|B.1.5|United Kingdom|2020-04-10	0.0001343004	Europe
Europe|hCoV-19/Luxembourg/LNS3404815/2020|EPI ISL 421738|B.1|Luxembourg|2020-03-17	Europe|hCoV-19/Scotland/EDB3424/2020|EPI ISL 487826|B.1.5|United Kingdom|2020-04-10	0.0002014720	Europe
Europe|hCoV-19/England/NORT-281797/2020|EPI ISL 488818|B.1.1|United Kingdom|2020-03-18	Europe|hCoV-19/Scotland/EDB3424/2020|EPI ISL 487826|B.1.5|United Kingdom|2020-04-10	0.0002014858	Europe
Europe|hCoV-19/Poland/Wro-02/2020|EPI ISL 437625|A.2|Poland|2020-03-18	Europe|hCoV-19/Scotland/EDB3424/2020|EPI ISL 487826|B.1.5|United Kingdom|2020-04-10	0.0004365991	Europe
Europe|hCoV-19/Luxembourg/LNS0158952/2020|EPI ISL 417534|B.1|Luxembourg|2020-03-18	Europe|hCoV-19/Scotland/EDB3424/2020|EPI ISL 487826|B.1.5|United Kingdom|2020-04-10	0.0001678858	Europe
Europe|hCoV-19/Iceland/310/2020|EPI ISL 417639|B.1.5|Iceland|2020-03-18	Europe|hCoV-19/Scotland/EDB3424/2020|EPI ISL 487826|B.1.5|United Kingdom|2020-04-10	0.0001678974	Europe
Europe|hCoV-19/Germany/BY-UHR-3ZK/2020|EPI ISL 513300|B.1|Germany|2020-03-19	Europe|hCoV-19/Scotland/EDB3424/2020|EPI ISL 487826|B.1.5|United Kingdom|2020-04-10	0.0001343061	Europe
Europe|hCoV-19/England/EKHU-260EF54/2020|EPI ISL 501614|B.1|United Kingdom|2020-03-19	Europe|hCoV-19/Scotland/EDB3424/2020|EPI ISL 487826|B.1.5|United Kingdom|2020-04-10	0.0001007277	Europe
Europe|hCoV-19/Luxembourg/LNS9984061/2020|EPI ISL 429724|B.1.5|Luxembourg|2020-03-19	Europe|hCoV-19/Scotland/EDB3424/2020|EPI ISL 487826|B.1.5|United Kingdom|2020-04-10	0.0002014633	Europe
Europe|hCoV-19/England/20128000604/2020|EPI ISL 423918|A.2|United Kingdom|2020-03-19	Europe|hCoV-19/Scotland/EDB3424/2020|EPI ISL 487826|B.1.5|United Kingdom|2020-04-10	0.0005374062	Europe
Europe|hCoV-19/England/LEED-2A8633/2020|EPI ISL 539131|B.1.1|United Kingdom|2020-03-20	Europe|hCoV-19/Scotland/EDB3424/2020|EPI ISL 487826|B.1.5|United Kingdom|2020-04-10	0.0002014858	Europe
Europe|hCoV-19/France/IDF-3163/2020|EPI ISL 420058|B.1.356|France|2020-03-20	Europe|hCoV-19/Scotland/EDB3424/2020|EPI ISL 487826|B.1.5|United Kingdom|2020-04-10	0.0002014668	Europe
Europe|hCoV-19/Spain/VC-FISABIO-79/2020|EPI ISL 425203|B.1|Spain|2020-03-20	Europe|hCoV-19/Scotland/EDB3424/2020|EPI ISL 487826|B.1.5|United Kingdom|2020-04-10	0.0003358120	Europe
Europe|hCoV-19/Scotland/CVR278/2020|EPI ISL 433279|B.40|United Kingdom|2020-03-20	Europe|hCoV-19/Scotland/EDB3424/2020|EPI ISL 487826|B.1.5|United Kingdom|2020-04-10	0.0004030276	Europe
Europe|hCoV-19/England/LIVE-A57AE/2020|EPI ISL 500150|B.1|United Kingdom|2020-03-21	Europe|hCoV-19/Scotland/EDB3424/2020|EPI ISL 487826|B.1.5|United Kingdom|2020-04-10	0.0001678858	Europe
Europe|hCoV-19/Spain/NC-IBV-001416/2020|EPI ISL 452485|B.1.5|Spain|2020-03-21	Europe|hCoV-19/Scotland/EDB3424/2020|EPI ISL 487826|B.1.5|United Kingdom|2020-04-10	0.0001343096	Europe
Europe|hCoV-19/France/IDF-3165/2020|EPI ISL 420059|B.1.5|France|2020-03-21	Europe|hCoV-19/Scotland/EDB3424/2020|EPI ISL 487826|B.1.5|United Kingdom|2020-04-10	0.0001343038	Europe
Europe|hCoV-19/England/NORT-281894/2020|EPI ISL 488811|B.3|United Kingdom|2020-03-21	Europe|hCoV-19/Scotland/EDB3424/2020|EPI ISL 487826|B.1.5|United Kingdom|2020-04-10	0.0004030207	Europe
Europe|hCoV-19/Spain/VC-FISABIO-110/2020|EPI ISL 436205|B.1.5|Spain|2020-03-22	Europe|hCoV-19/Scotland/EDB3424/2020|EPI ISL 487826|B.1.5|United Kingdom|2020-04-10	0.0001343038	Europe
Europe|hCoV-19/Belgium/MT-0322411/2020|EPI ISL 462265|B.1.8|Belgium|2020-03-22	Europe|hCoV-19/Scotland/EDB3424/2020|EPI ISL 487826|B.1.5|United Kingdom|2020-04-10	0.0001678830	Europe
Europe|hCoV-19/Switzerland/BS-UHB-42202147/2020|EPI ISL 528319|B.1.8|Switzerland|2020-03-22	Europe|hCoV-19/Scotland/EDB3424/2020|EPI ISL 487826|B.1.5|United Kingdom|2020-04-10	0.0001678830	Europe
Europe|hCoV-19/Switzerland/GE-HUG-0636/2020|EPI ISL 429199|B.1|Switzerland|2020-03-22	Europe|hCoV-19/Scotland/EDB3424/2020|EPI ISL 487826|B.1.5|United Kingdom|2020-04-10	0.0001678931	Europe
Europe|hCoV-19/Hungary/MBL-002/2020|EPI ISL 435420|B.1.5|Hungary|2020-03-23	Europe|hCoV-19/Scotland/EDB3424/2020|EPI ISL 487826|B.1.5|United Kingdom|2020-04-10	0.0001343073	Europe
Europe|hCoV-19/Belgium/EBN-0323116/2020|EPI ISL 420373|B.1|Belgium|2020-03-23	Europe|hCoV-19/Scotland/EDB3424/2020|EPI ISL 487826|B.1.5|United Kingdom|2020-04-10	0.0001343004	Europe
Europe|hCoV-19/France/ARA-12630/2020|EPI ISL 420613|B.1|France|2020-03-23	Europe|hCoV-19/Scotland/EDB3424/2020|EPI ISL 487826|B.1.5|United Kingdom|2020-04-10	0.0002014806	Europe
Europe|hCoV-19/England/LOND-124D1C3/2020|EPI ISL 507064|B.3|United Kingdom|2020-03-23	Europe|hCoV-19/Scotland/EDB3424/2020|EPI ISL 487826|B.1.5|United Kingdom|2020-04-10	0.0002686417	Europe
Europe|hCoV-19/England/LIVE-A9C14/2020|EPI ISL 517338|B.1|United Kingdom|2020-03-24	Europe|hCoV-19/Scotland/EDB3424/2020|EPI ISL 487826|B.1.5|United Kingdom|2020-04-10	0.0002350692	Europe
Europe|hCoV-19/England/OXON-B3585/2020|EPI ISL 534867|B.1.1|United Kingdom|2020-03-24	Europe|hCoV-19/Scotland/EDB3424/2020|EPI ISL 487826|B.1.5|United Kingdom|2020-04-10	0.0002014858	Europe
Europe|hCoV-19/Belgium/DME-0324135/2020|EPI ISL 420392|B.38|Belgium|2020-03-24	Europe|hCoV-19/Scotland/EDB3424/2020|EPI ISL 487826|B.1.5|United Kingdom|2020-04-10	0.0004030276	Europe
Europe|hCoV-19/Belgium/MS-0324134/2020|EPI ISL 420391|B.1|Belgium|2020-03-24	Europe|hCoV-19/Scotland/EDB3424/2020|EPI ISL 487826|B.1.5|United Kingdom|2020-04-10	0.0001343061	Europe
Europe|hCoV-19/England/SHEF-C050D/2020|EPI ISL 420233|B.1|United Kingdom|2020-03-25	Europe|hCoV-19/Scotland/EDB3424/2020|EPI ISL 487826|B.1.5|United Kingdom|2020-04-10	0.0001678902	Europe
Europe|hCoV-19/England/NORT-284B89/2020|EPI ISL 488675|B.1.1.1|United Kingdom|2020-03-25	Europe|hCoV-19/Scotland/EDB3424/2020|EPI ISL 487826|B.1.5|United Kingdom|2020-04-10	0.0003022536	Europe
Europe|hCoV-19/Belgium/UGent-8/2020|EPI ISL 425052|B.1.1.75|Belgium|2020-03-25	Europe|hCoV-19/Scotland/EDB3424/2020|EPI ISL 487826|B.1.5|United Kingdom|2020-04-10	0.0002686464	Europe
Europe|hCoV-19/England/LIVE-A9054/2020|EPI ISL 517252|B.1.98|United Kingdom|2020-03-25	Europe|hCoV-19/Scotland/EDB3424/2020|EPI ISL 487826|B.1.5|United Kingdom|2020-04-10	0.0001007234	Europe
Europe|hCoV-19/Spain/VC-FISABIO-551/2020|EPI ISL 447493|B.1|Spain|2020-03-26	Europe|hCoV-19/Scotland/EDB3424/2020|EPI ISL 487826|B.1.5|United Kingdom|2020-04-10	0.0001343096	Europe
Europe|hCoV-19/Scotland/CVR752/2020|EPI ISL 433334|B.1|United Kingdom|2020-03-26	Europe|hCoV-19/Scotland/EDB3424/2020|EPI ISL 487826|B.1.5|United Kingdom|2020-04-10	0.0001678858	Europe
Europe|hCoV-19/Belgium/RR-0326315/2020|EPI ISL 462169|B.1|Belgium|2020-03-26	Europe|hCoV-19/Scotland/EDB3424/2020|EPI ISL 487826|B.1.5|United Kingdom|2020-04-10	0.0001343061	Europe
Europe|hCoV-19/Sweden/20-50482/2020|EPI ISL 475142|B.1|Sweden|2020-03-26	Europe|hCoV-19/Scotland/EDB3424/2020|EPI ISL 487826|B.1.5|United Kingdom|2020-04-10	0.0002014841	Europe
Europe|hCoV-19/Hungary/SRC-00620/2020|EPI ISL 435416|B.3|Hungary|2020-03-27	Europe|hCoV-19/Scotland/EDB3424/2020|EPI ISL 487826|B.1.5|United Kingdom|2020-04-10	0.0004702489	Europe
Europe|hCoV-19/England/SHEF-C0321/2020|EPI ISL 420181|B.1.1.1|United Kingdom|2020-03-27	Europe|hCoV-19/Scotland/EDB3424/2020|EPI ISL 487826|B.1.5|United Kingdom|2020-04-10	0.0003022536	Europe
Europe|hCoV-19/Austria/CeMM0572/2020|EPI ISL 475921|B.1.160.1|Austria|2020-03-27	Europe|hCoV-19/Scotland/EDB3424/2020|EPI ISL 487826|B.1.5|United Kingdom|2020-04-10	0.0002350692	Europe
Europe|hCoV-19/Scotland/EDB283/2020|EPI ISL 425963|B.1.147|United Kingdom|2020-03-27	Europe|hCoV-19/Scotland/EDB3424/2020|EPI ISL 487826|B.1.5|United Kingdom|2020-04-10	0.0001007234	Europe
Europe|hCoV-19/Scotland/EDB328/2020|EPI ISL 433198|B|United Kingdom|2020-03-28	Europe|hCoV-19/Scotland/EDB3424/2020|EPI ISL 487826|B.1.5|United Kingdom|2020-04-10	0.0002014633	Europe
Europe|hCoV-19/England/SHEF-C028E/2020|EPI ISL 420194|B.1.1|United Kingdom|2020-03-28	Europe|hCoV-19/Scotland/EDB3424/2020|EPI ISL 487826|B.1.5|United Kingdom|2020-04-10	0.0002014772	Europe
Europe|hCoV-19/Iceland/568/2020|EPI ISL 424588|B.1.5|Iceland|2020-03-28	Europe|hCoV-19/Scotland/EDB3424/2020|EPI ISL 487826|B.1.5|United Kingdom|2020-04-10	0.0001678945	Europe
Europe|hCoV-19/England/20144023004/2020|EPI ISL 465993|B.1.1|United Kingdom|2020-03-28	Europe|hCoV-19/Scotland/EDB3424/2020|EPI ISL 487826|B.1.5|United Kingdom|2020-04-10	0.0003358437	Europe
Europe|hCoV-19/Belgium/Rega-0329245/2020|EPI ISL 458215|B.1|Belgium|2020-03-29	Europe|hCoV-19/Scotland/EDB3424/2020|EPI ISL 487826|B.1.5|United Kingdom|2020-04-10	0.0001678902	Europe
Europe|hCoV-19/England/NORT-294F4E/2020|EPI ISL 488593|B.1.5|United Kingdom|2020-03-29	Europe|hCoV-19/Scotland/EDB3424/2020|EPI ISL 487826|B.1.5|United Kingdom|2020-04-10	0.0001007260	Europe
Europe|hCoV-19/England/CAMB-74711/2020|EPI ISL 425327|B.1|United Kingdom|2020-03-29	Europe|hCoV-19/Scotland/EDB3424/2020|EPI ISL 487826|B.1.5|United Kingdom|2020-04-10	0.0001007277	Europe
Europe|hCoV-19/Belgium/Rega-0329217/2020|EPI ISL 458187|B.1.1|Belgium|2020-03-29	Europe|hCoV-19/Scotland/EDB3424/2020|EPI ISL 487826|B.1.5|United Kingdom|2020-04-10	0.0002350611	Europe
Europe|hCoV-19/England/CAMB-7375E/2020|EPI ISL 425232|B.1.1|United Kingdom|2020-03-30	Europe|hCoV-19/Scotland/EDB3424/2020|EPI ISL 487826|B.1.5|United Kingdom|2020-04-10	0.0002686464	Europe
Europe|hCoV-19/France/CVL-8265/2020|EPI ISL 560570|B.1.1|France|2020-03-30	Europe|hCoV-19/Scotland/EDB3424/2020|EPI ISL 487826|B.1.5|United Kingdom|2020-04-10	0.0003022536	Europe
Europe|hCoV-19/Scotland/EDB409/2020|EPI ISL 426001|B.40|United Kingdom|2020-03-30	Europe|hCoV-19/Scotland/EDB3424/2020|EPI ISL 487826|B.1.5|United Kingdom|2020-04-10	0.0004030173	Europe
Europe|hCoV-19/Hungary/SRC-00827/2020|EPI ISL 435414|B.1|Hungary|2020-03-30	Europe|hCoV-19/Scotland/EDB3424/2020|EPI ISL 487826|B.1.5|United Kingdom|2020-04-10	0.0001678902	Europe
Europe|hCoV-19/Scotland/EDB6724/2020|EPI ISL 491574|B|United Kingdom|2020-03-31	Europe|hCoV-19/Scotland/EDB3424/2020|EPI ISL 487826|B.1.5|United Kingdom|2020-04-10	0.0002686550	Europe
Europe|hCoV-19/Belgium/ULG-10045/2020|EPI ISL 421212|B.1.1|Belgium|2020-03-31	Europe|hCoV-19/Scotland/EDB3424/2020|EPI ISL 487826|B.1.5|United Kingdom|2020-04-10	0.0002686533	Europe
Europe|hCoV-19/Croatia/8U-S17new/2020|EPI ISL 454605|B.1|Croatia|2020-03-31	Europe|hCoV-19/Scotland/EDB3424/2020|EPI ISL 487826|B.1.5|United Kingdom|2020-04-10	0.0002014720	Europe
Europe|hCoV-19/France/ARA-17410/2020|EPI ISL 509013|B.1.5|France|2020-03-31	Europe|hCoV-19/Scotland/EDB3424/2020|EPI ISL 487826|B.1.5|United Kingdom|2020-04-10	0.0001343038	Europe
Europe|hCoV-19/Italy/PIE-SLL-NZ141/2020|EPI ISL 569881|B.1.1.1|Italy|2020-04-01	Europe|hCoV-19/Scotland/EDB3424/2020|EPI ISL 487826|B.1.5|United Kingdom|2020-04-10	0.0003694381	Europe
Europe|hCoV-19/Scotland/CVR1377/2020|EPI ISL 433561|B|United Kingdom|2020-04-01	Europe|hCoV-19/Scotland/EDB3424/2020|EPI ISL 487826|B.1.5|United Kingdom|2020-04-10	0.0004366366	Europe
Europe|hCoV-19/Luxembourg/LNS6969569/2020|EPI ISL 428943|B.1.94|Luxembourg|2020-04-01	Europe|hCoV-19/Scotland/EDB3424/2020|EPI ISL 487826|B.1.5|United Kingdom|2020-04-10	0.0001678902	Europe
Europe|hCoV-19/England/NORT-29599A/2020|EPI ISL 488721|B.39|United Kingdom|2020-04-01	Europe|hCoV-19/Scotland/EDB3424/2020|EPI ISL 487826|B.1.5|United Kingdom|2020-04-10	0.0003694350	Europe
Europe|hCoV-19/Belgium/DRR-0401366/2020|EPI ISL 462220|B.1|Belgium|2020-04-01	Europe|hCoV-19/Scotland/EDB3424/2020|EPI ISL 487826|B.1.5|United Kingdom|2020-04-10	0.0001678902	Europe
Europe|hCoV-19/Sweden/20-08715/2020|EPI ISL 450836|B.1|Sweden|2020-04-02	Europe|hCoV-19/Scotland/EDB3424/2020|EPI ISL 487826|B.1.5|United Kingdom|2020-04-10	0.0001007277	Europe
Europe|hCoV-19/Spain/VC-IBV-98003444/2020|EPI ISL 539253|B.1.1|Spain|2020-04-02	Europe|hCoV-19/Scotland/EDB3424/2020|EPI ISL 487826|B.1.5|United Kingdom|2020-04-10	0.0004030656	Europe
Europe|hCoV-19/Scotland/EDB582/2020|EPI ISL 433204|B|United Kingdom|2020-04-02	Europe|hCoV-19/Scotland/EDB3424/2020|EPI ISL 487826|B.1.5|United Kingdom|2020-04-10	0.0002350450	Europe
Europe|hCoV-19/Hungary/SRC-01136/2020|EPI ISL 435418|B.1.5|Hungary|2020-04-02	Europe|hCoV-19/Scotland/EDB3424/2020|EPI ISL 487826|B.1.5|United Kingdom|2020-04-10	0.0001678916	Europe
Europe|hCoV-19/Luxembourg/LNS3702558/2020|EPI ISL 428945|B.1|Luxembourg|2020-04-03	Europe|hCoV-19/Scotland/EDB3424/2020|EPI ISL 487826|B.1.5|United Kingdom|2020-04-10	0.0001007277	Europe
Europe|hCoV-19/Austria/Graz-MUG6/2020|EPI ISL 437202|B.1.160.1|Austria|2020-04-03	Europe|hCoV-19/Scotland/EDB3424/2020|EPI ISL 487826|B.1.5|United Kingdom|2020-04-10	0.0002686556	Europe
Europe|hCoV-19/Scotland/EDB3032/2020|EPI ISL 489038|B.1.5|United Kingdom|2020-04-03	Europe|hCoV-19/Scotland/EDB3424/2020|EPI ISL 487826|B.1.5|United Kingdom|2020-04-10	0.0001678873	Europe
Europe|hCoV-19/Wales/PHWC-2A03D/2020|EPI ISL 432237|B.1.1.1|United Kingdom|2020-04-03	Europe|hCoV-19/Scotland/EDB3424/2020|EPI ISL 487826|B.1.5|United Kingdom|2020-04-10	0.0003358437	Europe
Europe|hCoV-19/England/BRIS-12FC15/2020|EPI ISL 492580|B.1.5|United Kingdom|2020-04-04	Europe|hCoV-19/Scotland/EDB3424/2020|EPI ISL 487826|B.1.5|United Kingdom|2020-04-10	0.0001007260	Europe
Europe|hCoV-19/Belgium/ULG-10086/2020|EPI ISL 424644|B.1|Belgium|2020-04-04	Europe|hCoV-19/Scotland/EDB3424/2020|EPI ISL 487826|B.1.5|United Kingdom|2020-04-10	0.0001678786	Europe
Europe|hCoV-19/England/BRIS-12FBCD/2020|EPI ISL 492636|B.1.1|United Kingdom|2020-04-04	Europe|hCoV-19/Scotland/EDB3424/2020|EPI ISL 487826|B.1.5|United Kingdom|2020-04-10	0.0002014772	Europe
Europe|hCoV-19/Wales/PHWC-29DCE/2020|EPI ISL 432215|B.1.1|United Kingdom|2020-04-04	Europe|hCoV-19/Scotland/EDB3424/2020|EPI ISL 487826|B.1.5|United Kingdom|2020-04-10	0.0002686533	Europe
Europe|hCoV-19/England/CAMB-786A7/2020|EPI ISL 433762|B.1|United Kingdom|2020-04-05	Europe|hCoV-19/Scotland/EDB3424/2020|EPI ISL 487826|B.1.5|United Kingdom|2020-04-10	0.0002014755	Europe
Europe|hCoV-19/Austria/CeMM0532/2020|EPI ISL 475897|B.1|Austria|2020-04-05	Europe|hCoV-19/Scotland/EDB3424/2020|EPI ISL 487826|B.1.5|United Kingdom|2020-04-10	0.0001678902	Europe
Europe|hCoV-19/Scotland/EDB914/2020|EPI ISL 432877|B.1.5|United Kingdom|2020-04-05	Europe|hCoV-19/Scotland/EDB3424/2020|EPI ISL 487826|B.1.5|United Kingdom|2020-04-10	0.0001007260	Europe
Europe|hCoV-19/Belgium/ULG-10057/2020|EPI ISL 424654|B.1.1|Belgium|2020-04-05	Europe|hCoV-19/Scotland/EDB3424/2020|EPI ISL 487826|B.1.5|United Kingdom|2020-04-10	0.0001678945	Europe
Europe|hCoV-19/England/OXON-AFB4E/2020|EPI ISL 478807|B.1|United Kingdom|2020-04-06	Europe|hCoV-19/Scotland/EDB3424/2020|EPI ISL 487826|B.1.5|United Kingdom|2020-04-10	0.0003022406	Europe
Europe|hCoV-19/Austria/CeMM0351/2020|EPI ISL 475810|B.1|Austria|2020-04-06	Europe|hCoV-19/Scotland/EDB3424/2020|EPI ISL 487826|B.1.5|United Kingdom|2020-04-10	0.0002014806	Europe
Europe|hCoV-19/Scotland/EDB1062/2020|EPI ISL 433379|B.1.147|United Kingdom|2020-04-06	Europe|hCoV-19/Scotland/EDB3424/2020|EPI ISL 487826|B.1.5|United Kingdom|2020-04-10	0.0001007234	Europe
Europe|hCoV-19/England/OXON-AC631/2020|EPI ISL 448470|B.1.1|United Kingdom|2020-04-06	Europe|hCoV-19/Scotland/EDB3424/2020|EPI ISL 487826|B.1.5|United Kingdom|2020-04-10	0.0002686579	Europe
Europe|hCoV-19/England/LOND-124D2FD/2020|EPI ISL 507082|B.3|United Kingdom|2020-04-07	Europe|hCoV-19/Scotland/EDB3424/2020|EPI ISL 487826|B.1.5|United Kingdom|2020-04-10	0.0004030310	Europe
Europe|hCoV-19/England/OXON-B389B/2020|EPI ISL 534892|B.1.1|United Kingdom|2020-04-07	Europe|hCoV-19/Scotland/EDB3424/2020|EPI ISL 487826|B.1.5|United Kingdom|2020-04-10	0.0002350773	Europe
Europe|hCoV-19/Wales/PHWC-2A932/2020|EPI ISL 445638|B.1.1.1|United Kingdom|2020-04-07	Europe|hCoV-19/Scotland/EDB3424/2020|EPI ISL 487826|B.1.5|United Kingdom|2020-04-10	0.0003358581	Europe
Europe|hCoV-19/Spain/PV-IBV-004274/2020|EPI ISL 510393|B.1.1|Spain|2020-04-07	Europe|hCoV-19/Scotland/EDB3424/2020|EPI ISL 487826|B.1.5|United Kingdom|2020-04-10	0.0002350611	Europe
Europe|hCoV-19/Bosnia and Herzegovina/04-Sarajevo/2020|EPI ISL 467300|B.1|Bosnia and Herzegovina|2020-04-08	Europe|hCoV-19/Scotland/EDB3424/2020|EPI ISL 487826|B.1.5|United Kingdom|2020-04-10	0.0002686510	Europe
Europe|hCoV-19/Wales/PHWC-2B1FD/2020|EPI ISL 432246|B.1.1|United Kingdom|2020-04-08	Europe|hCoV-19/Scotland/EDB3424/2020|EPI ISL 487826|B.1.5|United Kingdom|2020-04-10	0.0001678945	Europe
Europe|hCoV-19/Scotland/EDB1105/2020|EPI ISL 433396|B.1.5|United Kingdom|2020-04-08	Europe|hCoV-19/Scotland/EDB3424/2020|EPI ISL 487826|B.1.5|United Kingdom|2020-04-10	0.0001343038	Europe
Europe|hCoV-19/England/NORW-E82CC/2020|EPI ISL 449136|B.1.1|United Kingdom|2020-04-08	Europe|hCoV-19/Scotland/EDB3424/2020|EPI ISL 487826|B.1.5|United Kingdom|2020-04-10	0.0002014772	Europe
Europe|hCoV-19/England/CAMB-7F85F/2020|EPI ISL 470478|B.1.178|United Kingdom|2020-04-09	Europe|hCoV-19/Scotland/EDB3424/2020|EPI ISL 487826|B.1.5|United Kingdom|2020-04-10	0.0001681060	Europe
Europe|hCoV-19/England/LEED-2A9FFB/2020|EPI ISL 538767|B.1|United Kingdom|2020-04-09	Europe|hCoV-19/Scotland/EDB3424/2020|EPI ISL 487826|B.1.5|United Kingdom|2020-04-10	0.0002686394	Europe
Europe|hCoV-19/England/SHEF-D0CF6/2020|EPI ISL 442479|B.1.5|United Kingdom|2020-04-09	Europe|hCoV-19/Scotland/EDB3424/2020|EPI ISL 487826|B.1.5|United Kingdom|2020-04-10	0.0001343038	Europe
Europe|hCoV-19/Spain/AN-IBV-98001689/2020|EPI ISL 538128|B.1.5|Spain|2020-04-09	Europe|hCoV-19/Scotland/EDB3424/2020|EPI ISL 487826|B.1.5|United Kingdom|2020-04-10	0.0001678902	Europe
Europe|hCoV-19/France/IDF-0372/2020|EPI ISL 406596|B|France|2020-01-23	Europe|hCoV-19/England/EXET-1363DA/2020|EPI ISL 457225|B.1.1|United Kingdom|2020-04-10	0.0003694604	Europe
Europe|hCoV-19/France/IDF-0373/2020|EPI ISL 406597|B|France|2020-01-23	Europe|hCoV-19/England/EXET-1363DA/2020|EPI ISL 457225|B.1.1|United Kingdom|2020-04-10	0.0003695597	Europe
Europe|hCoV-19/France/IDF-0386-islP1/2020|EPI ISL 411219|B|France|2020-01-28	Europe|hCoV-19/England/EXET-1363DA/2020|EPI ISL 457225|B.1.1|United Kingdom|2020-04-10	0.0003694604	Europe
Europe|hCoV-19/Germany/BY-ChVir-929/2020|EPI ISL 406862|B.1|Germany|2020-01-28	Europe|hCoV-19/England/EXET-1363DA/2020|EPI ISL 457225|B.1.1|United Kingdom|2020-04-10	0.0002014823	Europe
Europe|hCoV-19/England/02/2020|EPI ISL 407073|B|United Kingdom|2020-01-29	Europe|hCoV-19/England/EXET-1363DA/2020|EPI ISL 457225|B.1.1|United Kingdom|2020-04-10	0.0004702408	Europe
Europe|hCoV-19/France/IDF-0626/2020|EPI ISL 408431|B|France|2020-01-29	Europe|hCoV-19/England/EXET-1363DA/2020|EPI ISL 457225|B.1.1|United Kingdom|2020-04-10	0.0003358379	Europe
Europe|hCoV-19/France/IDF-0515/2020|EPI ISL 408430|B|France|2020-01-29	Europe|hCoV-19/England/EXET-1363DA/2020|EPI ISL 457225|B.1.1|United Kingdom|2020-04-10	0.0004030380	Europe
Europe|hCoV-19/Italy/LAZ-INMI-SPL1/2020|EPI ISL 412974|B|Italy|2020-01-29	Europe|hCoV-19/England/EXET-1363DA/2020|EPI ISL 457225|B.1.1|United Kingdom|2020-04-10	0.0003694604	Europe
Europe|hCoV-19/Italy/LAZ-INMI1-cs/2020|EPI ISL 410546|B|Italy|2020-01-29	Europe|hCoV-19/England/EXET-1363DA/2020|EPI ISL 457225|B.1.1|United Kingdom|2020-04-10	0.0003694852	Europe
Europe|hCoV-19/Germany/BY-ChVir-1019/2020|EPI ISL 450199|B.1|Germany|2020-01-29	Europe|hCoV-19/England/EXET-1363DA/2020|EPI ISL 457225|B.1.1|United Kingdom|2020-04-10	0.0002350811	Europe
Europe|hCoV-19/Italy/LAZ-INMI1-isl/2020|EPI ISL 410545|B|Italy|2020-01-29	Europe|hCoV-19/England/EXET-1363DA/2020|EPI ISL 457225|B.1.1|United Kingdom|2020-04-10	0.0003694728	Europe
Europe|hCoV-19/England/01/2020|EPI ISL 407071|B|United Kingdom|2020-01-29	Europe|hCoV-19/England/EXET-1363DA/2020|EPI ISL 457225|B.1.1|United Kingdom|2020-04-10	0.0004366474	Europe
Europe|hCoV-19/Finland/1/2020|EPI ISL 407079|B|Finland|2020-01-29	Europe|hCoV-19/England/EXET-1363DA/2020|EPI ISL 457225|B.1.1|United Kingdom|2020-04-10	0.0003039123	Europe
Europe|hCoV-19/Germany/BY-ChVir-1017/2020|EPI ISL 450209|B.1|Germany|2020-01-30	Europe|hCoV-19/England/EXET-1363DA/2020|EPI ISL 457225|B.1.1|United Kingdom|2020-04-10	0.0002014824	Europe
Europe|hCoV-19/Italy/LAZ-INMI2-N/2020|EPI ISL 451302|B|Italy|2020-01-30	Europe|hCoV-19/England/EXET-1363DA/2020|EPI ISL 457225|B.1.1|United Kingdom|2020-04-10	0.0003694604	Europe
Europe|hCoV-19/Sweden/20-02114/2020|EPI ISL 476139|B|Sweden|2020-01-31	Europe|hCoV-19/England/EXET-1363DA/2020|EPI ISL 457225|B.1.1|United Kingdom|2020-04-10	0.0004030483	Europe
Europe|hCoV-19/Germany/BY-ChVir-1433/2020|EPI ISL 450205|B.1|Germany|2020-01	Europe|hCoV-19/England/EXET-1363DA/2020|EPI ISL 457225|B.1.1|United Kingdom|2020-04-10	0.0002686602	Europe
Europe|hCoV-19/Germany/BY-ChVir-1247/2020|EPI ISL 450201|B.1|Germany|2020-01	Europe|hCoV-19/England/EXET-1363DA/2020|EPI ISL 457225|B.1.1|United Kingdom|2020-04-10	0.0002350732	Europe
Europe|hCoV-19/Germany/BY-ChVir-1289/2020|EPI ISL 450203|B.1|Germany|2020-02-01	Europe|hCoV-19/England/EXET-1363DA/2020|EPI ISL 457225|B.1.1|United Kingdom|2020-04-10	0.0002350732	Europe
Europe|hCoV-19/France/IDF-0571/2020|EPI ISL 411218|B|France|2020-02-02	Europe|hCoV-19/England/EXET-1363DA/2020|EPI ISL 457225|B.1.1|United Kingdom|2020-04-10	0.0004030380	Europe
Europe|hCoV-19/Germany/BY-ChVir-1356/2020|EPI ISL 450204|B.1|Germany|2020-02-03	Europe|hCoV-19/England/EXET-1363DA/2020|EPI ISL 457225|B.1.1|United Kingdom|2020-04-10	0.0002350732	Europe
Europe|hCoV-19/Italy/LAZ-INMI2-B/2020|EPI ISL 451301|B|Italy|2020-02-03	Europe|hCoV-19/England/EXET-1363DA/2020|EPI ISL 457225|B.1.1|United Kingdom|2020-04-10	0.0003694604	Europe
Europe|hCoV-19/Belgium/GHB-03021/2020|EPI ISL 407976|A|Belgium|2020-02-03	Europe|hCoV-19/England/EXET-1363DA/2020|EPI ISL 457225|B.1.1|United Kingdom|2020-04-10	0.0003694286	Europe
Europe|hCoV-19/Italy/LAZ-INMI1-N/2020|EPI ISL 451300|B|Italy|2020-02-03	Europe|hCoV-19/England/EXET-1363DA/2020|EPI ISL 457225|B.1.1|United Kingdom|2020-04-10	0.0004030726	Europe
Europe|hCoV-19/England/201040021/2020|EPI ISL 464302|B.1.98|United Kingdom|2020-02-03	Europe|hCoV-19/England/EXET-1363DA/2020|EPI ISL 457225|B.1.1|United Kingdom|2020-04-10	0.0002026256	Europe
Europe|hCoV-19/England/201040024/2020|EPI ISL 464304|B.1.98|United Kingdom|2020-02-03	Europe|hCoV-19/England/EXET-1363DA/2020|EPI ISL 457225|B.1.1|United Kingdom|2020-04-10	0.0002049865	Europe
Europe|hCoV-19/England/201040023/2020|EPI ISL 464303|B.1.5|United Kingdom|2020-02-03	Europe|hCoV-19/England/EXET-1363DA/2020|EPI ISL 457225|B.1.1|United Kingdom|2020-04-10	0.0001723025	Europe
Europe|hCoV-19/Italy/LAZ-INMI1-B2/2020|EPI ISL 451299|B|Italy|2020-02-04	Europe|hCoV-19/England/EXET-1363DA/2020|EPI ISL 457225|B.1.1|United Kingdom|2020-04-10	0.0004390898	Europe
Europe|hCoV-19/England/200641094/2020|EPI ISL 414040|B|United Kingdom|2020-02-05	Europe|hCoV-19/England/EXET-1363DA/2020|EPI ISL 457225|B.1.1|United Kingdom|2020-04-10	0.0003022991	Europe
Europe|hCoV-19/Sweden/01/2020|EPI ISL 411951|B|Sweden|2020-02-07	Europe|hCoV-19/England/EXET-1363DA/2020|EPI ISL 457225|B.1.1|United Kingdom|2020-04-10	0.0005375121	Europe
Europe|hCoV-19/Germany/BY-ChVir-1482/2020|EPI ISL 450207|B.1|Germany|2020-02-07	Europe|hCoV-19/England/EXET-1363DA/2020|EPI ISL 457225|B.1.1|United Kingdom|2020-04-10	0.0002350732	Europe
Europe|hCoV-19/England/200690306/2020|EPI ISL 414043|B|United Kingdom|2020-02-07	Europe|hCoV-19/England/EXET-1363DA/2020|EPI ISL 457225|B.1.1|United Kingdom|2020-04-10	0.0003022890	Europe
Europe|hCoV-19/Germany/BY-ChVir-1483/2020|EPI ISL 450208|B.1|Germany|2020-02-08	Europe|hCoV-19/England/EXET-1363DA/2020|EPI ISL 457225|B.1.1|United Kingdom|2020-04-10	0.0002350732	Europe
Europe|hCoV-19/France/ARA-739/2020|EPI ISL 410486|B|France|2020-02-08	Europe|hCoV-19/England/EXET-1363DA/2020|EPI ISL 457225|B.1.1|United Kingdom|2020-04-10	0.0003028282	Europe
Europe|hCoV-19/England/200690300/2020|EPI ISL 414042|B|United Kingdom|2020-02-08	Europe|hCoV-19/England/EXET-1363DA/2020|EPI ISL 457225|B.1.1|United Kingdom|2020-04-10	0.0003022890	Europe
Europe|hCoV-19/England/200690245/2020|EPI ISL 414041|B|United Kingdom|2020-02-08	Europe|hCoV-19/England/EXET-1363DA/2020|EPI ISL 457225|B.1.1|United Kingdom|2020-04-10	0.0003022890	Europe
Europe|hCoV-19/England/200690756/2020|EPI ISL 414044|B|United Kingdom|2020-02-08	Europe|hCoV-19/England/EXET-1363DA/2020|EPI ISL 457225|B.1.1|United Kingdom|2020-04-10	0.0003022992	Europe
Europe|hCoV-19/England/09c/2020|EPI ISL 412116|B.40|United Kingdom|2020-02-09	Europe|hCoV-19/England/EXET-1363DA/2020|EPI ISL 457225|B.1.1|United Kingdom|2020-04-10	0.0004366586	Europe
Europe|hCoV-19/England/20072030304/2020|EPI ISL 464168|B.40|United Kingdom|2020-02-09	Europe|hCoV-19/England/EXET-1363DA/2020|EPI ISL 457225|B.1.1|United Kingdom|2020-04-10	0.0004703084	Europe
Europe|hCoV-19/Italy/LAZ-INMI1-B1/2020|EPI ISL 451298|B|Italy|2020-02-12	Europe|hCoV-19/England/EXET-1363DA/2020|EPI ISL 457225|B.1.1|United Kingdom|2020-04-10	0.0004030726	Europe
Europe|hCoV-19/England/20078003804/2020|EPI ISL 464169|B.40|United Kingdom|2020-02-13	Europe|hCoV-19/England/EXET-1363DA/2020|EPI ISL 457225|B.1.1|United Kingdom|2020-04-10	0.0004703084	Europe
Europe|hCoV-19/England/20078004004/2020|EPI ISL 464170|B.40|United Kingdom|2020-02-13	Europe|hCoV-19/England/EXET-1363DA/2020|EPI ISL 457225|B.1.1|United Kingdom|2020-04-10	0.0004792120	Europe
Europe|hCoV-19/England/20079000204/2020|EPI ISL 464171|B.40|United Kingdom|2020-02-14	Europe|hCoV-19/England/EXET-1363DA/2020|EPI ISL 457225|B.1.1|United Kingdom|2020-04-10	0.0004778053	Europe
Europe|hCoV-19/England/20079000404/2020|EPI ISL 464172|B.40|United Kingdom|2020-02-14	Europe|hCoV-19/England/EXET-1363DA/2020|EPI ISL 457225|B.1.1|United Kingdom|2020-04-10	0.0004461844	Europe
Europe|hCoV-19/England/20079022704/2020|EPI ISL 464173|B.40|United Kingdom|2020-02-15	Europe|hCoV-19/England/EXET-1363DA/2020|EPI ISL 457225|B.1.1|United Kingdom|2020-04-10	0.0004756784	Europe
Europe|hCoV-19/England/20079022904/2020|EPI ISL 464174|B.40|United Kingdom|2020-02-15	Europe|hCoV-19/England/EXET-1363DA/2020|EPI ISL 457225|B.1.1|United Kingdom|2020-04-10	0.0004779520	Europe
Europe|hCoV-19/England/20168037604/2020|EPI ISL 466615|B.1.1|United Kingdom|2020-02-16	Europe|hCoV-19/England/EXET-1363DA/2020|EPI ISL 457225|B.1.1|United Kingdom|2020-04-10	0.0001678872	Europe
Europe|hCoV-19/England/20080000104/2020|EPI ISL 464175|B.40|United Kingdom|2020-02-16	Europe|hCoV-19/England/EXET-1363DA/2020|EPI ISL 457225|B.1.1|United Kingdom|2020-04-10	0.0005038735	Europe
Europe|hCoV-19/England/20080000204/2020|EPI ISL 464176|B.40|United Kingdom|2020-02-16	Europe|hCoV-19/England/EXET-1363DA/2020|EPI ISL 457225|B.1.1|United Kingdom|2020-04-10	0.0005088137	Europe
Europe|hCoV-19/England/20080000404/2020|EPI ISL 464177|B.40|United Kingdom|2020-02-16	Europe|hCoV-19/England/EXET-1363DA/2020|EPI ISL 457225|B.1.1|United Kingdom|2020-04-10	0.0004754682	Europe
Europe|hCoV-19/England/20084031204/2020|EPI ISL 464178|B.40|United Kingdom|2020-02-18	Europe|hCoV-19/England/EXET-1363DA/2020|EPI ISL 457225|B.1.1|United Kingdom|2020-04-10	0.0004706088	Europe
Europe|hCoV-19/England/20086030304/2020|EPI ISL 464179|B.40|United Kingdom|2020-02-19	Europe|hCoV-19/England/EXET-1363DA/2020|EPI ISL 457225|B.1.1|United Kingdom|2020-04-10	0.0004773815	Europe
Europe|hCoV-19/Italy/LOM-ASST-CDG1/2020|EPI ISL 412973|B.1.5|Italy|2020-02-20	Europe|hCoV-19/England/EXET-1363DA/2020|EPI ISL 457225|B.1.1|United Kingdom|2020-04-10	0.0001678987	Europe
Europe|hCoV-19/England/20088028304/2020|EPI ISL 464180|B.40|United Kingdom|2020-02-20	Europe|hCoV-19/England/EXET-1363DA/2020|EPI ISL 457225|B.1.1|United Kingdom|2020-04-10	0.0004712267	Europe
Europe|hCoV-19/Italy/LOM-ASST-19/2020|EPI ISL 486656|B.1|Italy|2020-02-20	Europe|hCoV-19/England/EXET-1363DA/2020|EPI ISL 457225|B.1.1|United Kingdom|2020-04-10	0.0001743759	Europe
Europe|hCoV-19/Italy/LOM-INMI-5314-B/2020|EPI ISL 451306|B.1.5|Italy|2020-02-21	Europe|hCoV-19/England/EXET-1363DA/2020|EPI ISL 457225|B.1.1|United Kingdom|2020-04-10	0.0001678988	Europe
Europe|hCoV-19/France/HDF-1465/2020|EPI ISL 418218|B.1|France|2020-02-21	Europe|hCoV-19/England/EXET-1363DA/2020|EPI ISL 457225|B.1.1|United Kingdom|2020-04-10	0.0002351167	Europe
Europe|hCoV-19/Italy/LOM-INMI-BG-5825/2020|EPI ISL 460079|B.1|Italy|2020-02-22	Europe|hCoV-19/England/EXET-1363DA/2020|EPI ISL 457225|B.1.1|United Kingdom|2020-04-10	0.0002014875	Europe
Europe|hCoV-19/Italy/PIE-SLL-MS46/2020|EPI ISL 569867|B.1.5|Italy|2020-02-22	Europe|hCoV-19/England/EXET-1363DA/2020|EPI ISL 457225|B.1.1|United Kingdom|2020-04-10	0.0002014875	Europe
Europe|hCoV-19/Italy/LOM-INMI-5925/2020|EPI ISL 460091|B.1.5|Italy|2020-02-22	Europe|hCoV-19/England/EXET-1363DA/2020|EPI ISL 457225|B.1.1|United Kingdom|2020-04-10	0.0001678988	Europe
Europe|hCoV-19/Italy/LOM-ASST-3/2020|EPI ISL 486659|B.1.5|Italy|2020-02-22	Europe|hCoV-19/England/EXET-1363DA/2020|EPI ISL 457225|B.1.1|United Kingdom|2020-04-10	0.0001679044	Europe
Europe|hCoV-19/Italy/EMR-AMVRC-206/2020|EPI ISL 457699|B.1.5|Italy|2020-02-22	Europe|hCoV-19/England/EXET-1363DA/2020|EPI ISL 457225|B.1.1|United Kingdom|2020-04-10	0.0001680568	Europe
Europe|hCoV-19/Italy/LOM-UniMI-L250/2020|EPI ISL 542222|B.1.5|Italy|2020-02-22	Europe|hCoV-19/England/EXET-1363DA/2020|EPI ISL 457225|B.1.1|United Kingdom|2020-04-10	0.0002027610	Europe
Europe|hCoV-19/Italy/LOM-UniMI-L251/2020|EPI ISL 542223|B.1.5|Italy|2020-02-22	Europe|hCoV-19/England/EXET-1363DA/2020|EPI ISL 457225|B.1.1|United Kingdom|2020-04-10	0.0001689599	Europe
Europe|hCoV-19/Italy/LOM-UniMI-L249/2020|EPI ISL 542221|B.1.5|Italy|2020-02-22	Europe|hCoV-19/England/EXET-1363DA/2020|EPI ISL 457225|B.1.1|United Kingdom|2020-04-10	0.0002027557	Europe
Europe|hCoV-19/Italy/LOM-ASST-4/2020|EPI ISL 486660|B.1.5|Italy|2020-02-23	Europe|hCoV-19/England/EXET-1363DA/2020|EPI ISL 457225|B.1.1|United Kingdom|2020-04-10	0.0001678988	Europe
Europe|hCoV-19/Italy/LOM-UniMI-L253/2020|EPI ISL 542225|B.1.5|Italy|2020-02-23	Europe|hCoV-19/England/EXET-1363DA/2020|EPI ISL 457225|B.1.1|United Kingdom|2020-04-10	0.0001686919	Europe
Europe|hCoV-19/Italy/LOM-UniMI-L257/2020|EPI ISL 542228|B.1|Italy|2020-02-23	Europe|hCoV-19/England/EXET-1363DA/2020|EPI ISL 457225|B.1.1|United Kingdom|2020-04-10	0.0002027062	Europe
Europe|hCoV-19/Italy/LOM-UniMI-L230/2020|EPI ISL 542217|B.1.5|Italy|2020-02-23	Europe|hCoV-19/England/EXET-1363DA/2020|EPI ISL 457225|B.1.1|United Kingdom|2020-04-10	0.0002027610	Europe
Europe|hCoV-19/Italy/LOM-UniMI-L254/2020|EPI ISL 542226|B.1.5|Italy|2020-02-23	Europe|hCoV-19/England/EXET-1363DA/2020|EPI ISL 457225|B.1.1|United Kingdom|2020-04-10	0.0002027610	Europe
Europe|hCoV-19/Italy/LOM-UniMI-L256/2020|EPI ISL 542227|B.1.131|Italy|2020-02-23	Europe|hCoV-19/England/EXET-1363DA/2020|EPI ISL 457225|B.1.1|United Kingdom|2020-04-10	0.0002396283	Europe
Europe|hCoV-19/England/20130071804/2020|EPI ISL 423662|B.1.1|United Kingdom|2020-02-23	Europe|hCoV-19/England/EXET-1363DA/2020|EPI ISL 457225|B.1.1|United Kingdom|2020-04-10	0.0000696494	Europe
Europe|hCoV-19/Italy/LOM-INMI-10734/2020|EPI ISL 568579|B.1|Italy|2020-02-24	Europe|hCoV-19/England/EXET-1363DA/2020|EPI ISL 457225|B.1.1|United Kingdom|2020-04-10	0.0002014876	Europe
Europe|hCoV-19/Italy/LOM-UniMI01/2020|EPI ISL 417445|B.1.5|Italy|2020-02-24	Europe|hCoV-19/England/EXET-1363DA/2020|EPI ISL 457225|B.1.1|United Kingdom|2020-04-10	0.0004031142	Europe
Europe|hCoV-19/Italy/LOM-UniMI02/2020|EPI ISL 417446|B.1.5|Italy|2020-02-24	Europe|hCoV-19/England/EXET-1363DA/2020|EPI ISL 457225|B.1.1|United Kingdom|2020-04-10	0.0007058362	Europe
Europe|hCoV-19/Switzerland/TI-SNRCI-29919486/2020|EPI ISL 413996|B.1.5|Switzerland|2020-02-24	Europe|hCoV-19/England/EXET-1363DA/2020|EPI ISL 457225|B.1.1|United Kingdom|2020-04-10	0.0002014875	Europe
Europe|hCoV-19/Italy/LOM-UniMI03/2020|EPI ISL 417447|B.1.5|Italy|2020-02-24	Europe|hCoV-19/England/EXET-1363DA/2020|EPI ISL 457225|B.1.1|United Kingdom|2020-04-10	0.0001678988	Europe
Europe|hCoV-19/Spain/CN-ISCIII-201048/2020|EPI ISL 539531|B.1|Spain|2020-02-24	Europe|hCoV-19/England/EXET-1363DA/2020|EPI ISL 457225|B.1.1|United Kingdom|2020-04-10	0.0004702970	Europe
Europe|hCoV-19/Austria/CeMM0045/2020|EPI ISL 437932|B.1.1|Austria|2020-02-24	Europe|hCoV-19/England/EXET-1363DA/2020|EPI ISL 457225|B.1.1|United Kingdom|2020-04-10	0.0000671516	Europe
Europe|hCoV-19/Italy/LOM-INMI-BG-7158/2020|EPI ISL 460081|B.1.1|Italy|2020-02-24	Europe|hCoV-19/England/EXET-1363DA/2020|EPI ISL 457225|B.1.1|United Kingdom|2020-04-10	0.0000672013	Europe
Europe|hCoV-19/Italy/LOM-UniMI-L267/2020|EPI ISL 542233|B.1.5|Italy|2020-02-24	Europe|hCoV-19/England/EXET-1363DA/2020|EPI ISL 457225|B.1.1|United Kingdom|2020-04-10	0.0001685327	Europe
Europe|hCoV-19/England/20092000704/2020|EPI ISL 464181|B|United Kingdom|2020-02-24	Europe|hCoV-19/England/EXET-1363DA/2020|EPI ISL 457225|B.1.1|United Kingdom|2020-04-10	0.0003363381	Europe
Europe|hCoV-19/England/20092000804/2020|EPI ISL 464182|B|United Kingdom|2020-02-24	Europe|hCoV-19/England/EXET-1363DA/2020|EPI ISL 457225|B.1.1|United Kingdom|2020-04-10	0.0003364512	Europe
Europe|hCoV-19/England/200920118/2020|EPI ISL 485604|B.1|United Kingdom|2020-02-24	Europe|hCoV-19/England/EXET-1363DA/2020|EPI ISL 457225|B.1.1|United Kingdom|2020-04-10	0.0003705714	Europe
Europe|hCoV-19/Italy/PIE-SLL-MS45/2020|EPI ISL 569866|B.1.5|Italy|2020-02-25	Europe|hCoV-19/England/EXET-1363DA/2020|EPI ISL 457225|B.1.1|United Kingdom|2020-04-10	0.0002350773	Europe
Europe|hCoV-19/Italy/LOM-INMI-8058/2020|EPI ISL 460094|B.1|Italy|2020-02-25	Europe|hCoV-19/England/EXET-1363DA/2020|EPI ISL 457225|B.1.1|United Kingdom|2020-04-10	0.0002014875	Europe
Europe|hCoV-19/France/GES-1583-2/2020|EPI ISL 414623|A.2|France|2020-02-25	Europe|hCoV-19/England/EXET-1363DA/2020|EPI ISL 457225|B.1.1|United Kingdom|2020-04-10	0.0005710489	Europe
Europe|hCoV-19/Germany/BW-ChVir-1577/2020|EPI ISL 412912|B.1.1|Germany|2020-02-25	Europe|hCoV-19/England/EXET-1363DA/2020|EPI ISL 457225|B.1.1|United Kingdom|2020-04-10	0.0001008403	Europe
Europe|hCoV-19/Spain/MD-ISCIII-201105/2020|EPI ISL 418251|B.1.5|Spain|2020-02-25	Europe|hCoV-19/England/EXET-1363DA/2020|EPI ISL 457225|B.1.1|United Kingdom|2020-04-10	0.0002691505	Europe
Europe|hCoV-19/England/200960515/2020|EPI ISL 414009|B|United Kingdom|2020-02-25	Europe|hCoV-19/England/EXET-1363DA/2020|EPI ISL 457225|B.1.1|United Kingdom|2020-04-10	0.0004030515	Europe
Europe|hCoV-19/England/20094061404/2020|EPI ISL 464185|B|United Kingdom|2020-02-25	Europe|hCoV-19/England/EXET-1363DA/2020|EPI ISL 457225|B.1.1|United Kingdom|2020-04-10	0.0003358749	Europe
Europe|hCoV-19/England/200940527/2020|EPI ISL 414005|B.40|United Kingdom|2020-02-25	Europe|hCoV-19/England/EXET-1363DA/2020|EPI ISL 457225|B.1.1|United Kingdom|2020-04-10	0.0004702724	Europe
Europe|hCoV-19/Germany/NW-HHU-02-1/2020|EPI ISL 414497|B.3|Germany|2020-02-25	Europe|hCoV-19/England/EXET-1363DA/2020|EPI ISL 457225|B.1.1|United Kingdom|2020-04-10	0.0003694849	Europe
Europe|hCoV-19/England/20094061504/2020|EPI ISL 464186|B|United Kingdom|2020-02-25	Europe|hCoV-19/England/EXET-1363DA/2020|EPI ISL 457225|B.1.1|United Kingdom|2020-04-10	0.0003359087	Europe
Europe|hCoV-19/Italy/LOM-UniMI-L274/2020|EPI ISL 542240|B.1|Italy|2020-02-25	Europe|hCoV-19/England/EXET-1363DA/2020|EPI ISL 457225|B.1.1|United Kingdom|2020-04-10	0.0002364889	Europe
Europe|hCoV-19/England/20098017604/2020|EPI ISL 464195|B.1.5|United Kingdom|2020-02-26	Europe|hCoV-19/England/EXET-1363DA/2020|EPI ISL 457225|B.1.1|United Kingdom|2020-04-10	0.0002014823	Europe
Europe|hCoV-19/Italy/LOM-INMI-9206/2020|EPI ISL 460087|B.1.5|Italy|2020-02-26	Europe|hCoV-19/England/EXET-1363DA/2020|EPI ISL 457225|B.1.1|United Kingdom|2020-04-10	0.0001678988	Europe
Europe|hCoV-19/Italy/LOM-INMI-9214/2020|EPI ISL 460088|B.1.5|Italy|2020-02-26	Europe|hCoV-19/England/EXET-1363DA/2020|EPI ISL 457225|B.1.1|United Kingdom|2020-04-10	0.0002014823	Europe
Europe|hCoV-19/Switzerland/GE-SNRCI-29933895/2020|EPI ISL 413997|B.1.1|Switzerland|2020-02-26	Europe|hCoV-19/England/EXET-1363DA/2020|EPI ISL 457225|B.1.1|United Kingdom|2020-04-10	0.0001007260	Europe
Europe|hCoV-19/France/GES-1583/2020|EPI ISL 414600|A.2|France|2020-02-26	Europe|hCoV-19/England/EXET-1363DA/2020|EPI ISL 457225|B.1.1|United Kingdom|2020-04-10	0.0005710489	Europe
Europe|hCoV-19/Switzerland/ZH-UZH-1000477102/2020|EPI ISL 413019|B|Switzerland|2020-02-26	Europe|hCoV-19/England/EXET-1363DA/2020|EPI ISL 457225|B.1.1|United Kingdom|2020-04-10	0.0005038477	Europe
Europe|hCoV-19/France/NOR-N1620/2020|EPI ISL 414624|B.1.5|France|2020-02-26	Europe|hCoV-19/England/EXET-1363DA/2020|EPI ISL 457225|B.1.1|United Kingdom|2020-04-10	0.0002350732	Europe
Europe|hCoV-19/Italy/LOM-INMI-BG-9209/2020|EPI ISL 460082|B.1.5|Italy|2020-02-26	Europe|hCoV-19/England/EXET-1363DA/2020|EPI ISL 457225|B.1.1|United Kingdom|2020-04-10	0.0002014875	Europe
Europe|hCoV-19/Italy/LOM-INMI-BG-9225/2020|EPI ISL 460083|B.1|Italy|2020-02-26	Europe|hCoV-19/England/EXET-1363DA/2020|EPI ISL 457225|B.1.1|United Kingdom|2020-04-10	0.0002014875	Europe
Europe|hCoV-19/Austria/CeMM0003/2020|EPI ISL 419656|B.1.1|Austria|2020-02-26	Europe|hCoV-19/England/EXET-1363DA/2020|EPI ISL 457225|B.1.1|United Kingdom|2020-04-10	0.0001007286	Europe
Europe|hCoV-19/Italy/LOM-INMI-9675/2020|EPI ISL 460095|B.1.5|Italy|2020-02-26	Europe|hCoV-19/England/EXET-1363DA/2020|EPI ISL 457225|B.1.1|United Kingdom|2020-04-10	0.0002350732	Europe
Europe|hCoV-19/Netherlands/NoordHolland 10001/2020|EPI ISL 454750|B.1.1|Netherlands|2020-02-27	Europe|hCoV-19/England/EXET-1363DA/2020|EPI ISL 457225|B.1.1|United Kingdom|2020-04-10	0.0001007260	Europe
Europe|hCoV-19/Switzerland/BL-SNRCI-29950902/2020|EPI ISL 414021|B.1.1|Switzerland|2020-02-27	Europe|hCoV-19/England/EXET-1363DA/2020|EPI ISL 457225|B.1.1|United Kingdom|2020-04-10	0.0001007260	Europe
Europe|hCoV-19/Germany/NW-HHU-06/2020|EPI ISL 414505|B.3|Germany|2020-02-27	Europe|hCoV-19/England/EXET-1363DA/2020|EPI ISL 457225|B.1.1|United Kingdom|2020-04-10	0.0003694476	Europe
Europe|hCoV-19/Italy/ABR-IZSGC-484/2020|EPI ISL 457749|B.1|Italy|2020-02-27	Europe|hCoV-19/England/EXET-1363DA/2020|EPI ISL 457225|B.1.1|United Kingdom|2020-04-10	0.0002014875	Europe
Europe|hCoV-19/Switzerland/GE-SNRCI-29943121/2020|EPI ISL 414019|B.1.5|Switzerland|2020-02-27	Europe|hCoV-19/England/EXET-1363DA/2020|EPI ISL 457225|B.1.1|United Kingdom|2020-04-10	0.0002014875	Europe
Europe|hCoV-19/England/200990723/2020|EPI ISL 414012|B.1.1|United Kingdom|2020-02-27	Europe|hCoV-19/England/EXET-1363DA/2020|EPI ISL 457225|B.1.1|United Kingdom|2020-04-10	0.0001007286	Europe
Europe|hCoV-19/Sweden/20-04631/2020|EPI ISL 430847|B.4|Sweden|2020-02-27	Europe|hCoV-19/England/EXET-1363DA/2020|EPI ISL 457225|B.1.1|United Kingdom|2020-04-10	0.0005374891	Europe
Europe|hCoV-19/Wales/PHW1/2020|EPI ISL 413555|B.1.5|United Kingdom|2020-02-27	Europe|hCoV-19/England/EXET-1363DA/2020|EPI ISL 457225|B.1.1|United Kingdom|2020-04-10	0.0001678988	Europe
Europe|hCoV-19/Switzerland/GR-HUG-2988/2020|EPI ISL 415698|B.1.1|Switzerland|2020-02-27	Europe|hCoV-19/England/EXET-1363DA/2020|EPI ISL 457225|B.1.1|United Kingdom|2020-04-10	0.0001007260	Europe
Europe|hCoV-19/England/200990660/2020|EPI ISL 414523|B.1.98|United Kingdom|2020-02-27	Europe|hCoV-19/England/EXET-1363DA/2020|EPI ISL 457225|B.1.1|United Kingdom|2020-04-10	0.0002014823	Europe
Europe|hCoV-19/Switzerland/AG-SNRCI-29940361/2020|EPI ISL 413999|B.1.5|Switzerland|2020-02-27	Europe|hCoV-19/England/EXET-1363DA/2020|EPI ISL 457225|B.1.1|United Kingdom|2020-04-10	0.0002350792	Europe
Europe|hCoV-19/Italy/LOM-INMI-BG-11639/2020|EPI ISL 460080|B.1.1|Italy|2020-02-28	Europe|hCoV-19/England/EXET-1363DA/2020|EPI ISL 457225|B.1.1|United Kingdom|2020-04-10	0.0001007286	Europe
Europe|hCoV-19/France/HDF-1645/2020|EPI ISL 418220|B.1|France|2020-02-28	Europe|hCoV-19/England/EXET-1363DA/2020|EPI ISL 457225|B.1.1|United Kingdom|2020-04-10	0.0002350773	Europe
Europe|hCoV-19/Italy/LOM-INMI-11951/2020|EPI ISL 460092|B.1.5|Italy|2020-02-28	Europe|hCoV-19/England/EXET-1363DA/2020|EPI ISL 457225|B.1.1|United Kingdom|2020-04-10	0.0002014875	Europe
Europe|hCoV-19/Austria/CeMM0146/2020|EPI ISL 437994|B.1.1|Austria|2020-02-28	Europe|hCoV-19/England/EXET-1363DA/2020|EPI ISL 457225|B.1.1|United Kingdom|2020-04-10	0.0001007286	Europe
Europe|hCoV-19/Sweden/20-04850/2020|EPI ISL 475545|B.4|Sweden|2020-02-28	Europe|hCoV-19/England/EXET-1363DA/2020|EPI ISL 457225|B.1.1|United Kingdom|2020-04-10	0.0005038648	Europe
Europe|hCoV-19/Netherlands/NoordHolland 10002/2020|EPI ISL 454751|B.1.1|Netherlands|2020-02-28	Europe|hCoV-19/England/EXET-1363DA/2020|EPI ISL 457225|B.1.1|United Kingdom|2020-04-10	0.0002350712	Europe
Europe|hCoV-19/Spain/AN-ISCIII-201257/2020|EPI ISL 455314|B|Spain|2020-02-28	Europe|hCoV-19/England/EXET-1363DA/2020|EPI ISL 457225|B.1.1|United Kingdom|2020-04-10	0.0006047189	Europe
Europe|hCoV-19/Spain/EX-ISCIII-201248/2020|EPI ISL 539558|B|Spain|2020-02-28	Europe|hCoV-19/England/EXET-1363DA/2020|EPI ISL 457225|B.1.1|United Kingdom|2020-04-10	0.0006046410	Europe
Europe|hCoV-19/Denmark/SSI-02/2020|EPI ISL 416143|B.1.5|Denmark|2020-02-28	Europe|hCoV-19/England/EXET-1363DA/2020|EPI ISL 457225|B.1.1|United Kingdom|2020-04-10	0.0002014910	Europe
Europe|hCoV-19/England/20099071804/2020|EPI ISL 464219|B.1|United Kingdom|2020-02-28	Europe|hCoV-19/England/EXET-1363DA/2020|EPI ISL 457225|B.1.1|United Kingdom|2020-04-10	0.0002014875	Europe
Europe|hCoV-19/Italy/LOM-INMI-11550/2020|EPI ISL 460090|B.1.5|Italy|2020-02-28	Europe|hCoV-19/England/EXET-1363DA/2020|EPI ISL 457225|B.1.1|United Kingdom|2020-04-10	0.0002014823	Europe
Europe|hCoV-19/Austria/CeMM0401/2020|EPI ISL 475836|B.1.1|Austria|2020-02-28	Europe|hCoV-19/England/EXET-1363DA/2020|EPI ISL 457225|B.1.1|United Kingdom|2020-04-10	0.0001343073	Europe
Europe|hCoV-19/Italy/LOM-INMI-BS-12256/2020|EPI ISL 460084|B.1.5|Italy|2020-02-29	Europe|hCoV-19/England/EXET-1363DA/2020|EPI ISL 457225|B.1.1|United Kingdom|2020-04-10	0.0002014875	Europe
Europe|hCoV-19/Spain/PV-ISCIII-201385/2020|EPI ISL 455350|A.2|Spain|2020-02-29	Europe|hCoV-19/England/EXET-1363DA/2020|EPI ISL 457225|B.1.1|United Kingdom|2020-04-10	0.0007728689	Europe
Europe|hCoV-19/England/20099068604/2020|EPI ISL 464212|B.4|United Kingdom|2020-02-29	Europe|hCoV-19/England/EXET-1363DA/2020|EPI ISL 457225|B.1.1|United Kingdom|2020-04-10	0.0006047395	Europe
Europe|hCoV-19/Greece/127 HPI/2020|EPI ISL 430469|B.1.5|Greece|2020-02-29	Europe|hCoV-19/England/EXET-1363DA/2020|EPI ISL 457225|B.1.1|United Kingdom|2020-04-10	0.0001678988	Europe
Europe|hCoV-19/France/HDF-1684/2020|EPI ISL 414626|B.1|France|2020-02-29	Europe|hCoV-19/England/EXET-1363DA/2020|EPI ISL 457225|B.1.1|United Kingdom|2020-04-10	0.0002350773	Europe
Europe|hCoV-19/Switzerland/ZH-UZH-1000477797/2020|EPI ISL 413023|B.1.1|Switzerland|2020-02-29	Europe|hCoV-19/England/EXET-1363DA/2020|EPI ISL 457225|B.1.1|United Kingdom|2020-04-10	0.0001343096	Europe
Europe|hCoV-19/Switzerland/GE-HUG-VD0503/2020|EPI ISL 415459|B.1.1|Switzerland|2020-02-29	Europe|hCoV-19/England/EXET-1363DA/2020|EPI ISL 457225|B.1.1|United Kingdom|2020-04-10	0.0001007303	Europe
Europe|hCoV-19/Norway/1493/2020|EPI ISL 417488|B|Norway|2020-02-29	Europe|hCoV-19/England/EXET-1363DA/2020|EPI ISL 457225|B.1.1|United Kingdom|2020-04-10	0.0004030726	Europe
Europe|hCoV-19/Switzerland/AG-HUG-7120/2020|EPI ISL 415457|B.1.1|Switzerland|2020-02-29	Europe|hCoV-19/England/EXET-1363DA/2020|EPI ISL 457225|B.1.1|United Kingdom|2020-04-10	0.0001007260	Europe
Europe|hCoV-19/Belgium/BA-02291/2020|EPI ISL 415159|B.1|Belgium|2020-02-29	Europe|hCoV-19/England/EXET-1363DA/2020|EPI ISL 457225|B.1.1|United Kingdom|2020-04-10	0.0002686648	Europe
Europe|hCoV-19/Czech Republic/ChVir1630/2020|EPI ISL 416742|B.1.5|Czech Republic|2020-02-29	Europe|hCoV-19/England/EXET-1363DA/2020|EPI ISL 457225|B.1.1|United Kingdom|2020-04-10	0.0001678988	Europe
Europe|hCoV-19/England/20099069504/2020|EPI ISL 464215|B.1.98|United Kingdom|2020-02-29	Europe|hCoV-19/England/EXET-1363DA/2020|EPI ISL 457225|B.1.1|United Kingdom|2020-04-10	0.0002014823	Europe
Europe|hCoV-19/Belgium/SH-03014/2020|EPI ISL 415156|B.1.5|Belgium|2020-03-01	Europe|hCoV-19/England/EXET-1363DA/2020|EPI ISL 457225|B.1.1|United Kingdom|2020-04-10	0.0002014910	Europe
Europe|hCoV-19/France/BRE-2334/2020|EPI ISL 416503|B|France|2020-03-01	Europe|hCoV-19/England/EXET-1363DA/2020|EPI ISL 457225|B.1.1|United Kingdom|2020-04-10	0.0004702812	Europe
Europe|hCoV-19/Switzerland/VD-SNRCI-29965615/2020|EPI ISL 414023|B.1.1|Switzerland|2020-03-01	Europe|hCoV-19/England/EXET-1363DA/2020|EPI ISL 457225|B.1.1|United Kingdom|2020-04-10	0.0001007303	Europe
Europe|hCoV-19/Italy/FVG-ICGEB-S1/2020|EPI ISL 417418|B.1.5|Italy|2020-03-01	Europe|hCoV-19/England/EXET-1363DA/2020|EPI ISL 457225|B.1.1|United Kingdom|2020-04-10	0.0001678988	Europe
Europe|hCoV-19/Switzerland/SZ-HUG-1417/2020|EPI ISL 415702|B.1.1|Switzerland|2020-03-02	Europe|hCoV-19/England/EXET-1363DA/2020|EPI ISL 457225|B.1.1|United Kingdom|2020-04-10	0.0001343096	Europe
Europe|hCoV-19/Switzerland/BS-HUG-0914/2020|EPI ISL 415701|B.1.1|Switzerland|2020-03-02	Europe|hCoV-19/England/EXET-1363DA/2020|EPI ISL 457225|B.1.1|United Kingdom|2020-04-10	0.0001007260	Europe
Europe|hCoV-19/Belgium/DB-03023/2020|EPI ISL 416470|B.1|Belgium|2020-03-02	Europe|hCoV-19/England/EXET-1363DA/2020|EPI ISL 457225|B.1.1|United Kingdom|2020-04-10	0.0003022484	Europe
Europe|hCoV-19/Sweden/20-50052/2020|EPI ISL 454868|B.1.1|Sweden|2020-03-02	Europe|hCoV-19/England/EXET-1363DA/2020|EPI ISL 457225|B.1.1|United Kingdom|2020-04-10	0.0000671494	Europe
Europe|hCoV-19/Sweden/20-50104/2020|EPI ISL 454880|B.1.5|Sweden|2020-03-03	Europe|hCoV-19/England/EXET-1363DA/2020|EPI ISL 457225|B.1.1|United Kingdom|2020-04-10	0.0001678988	Europe
Europe|hCoV-19/Denmark/SSI-101/2020|EPI ISL 415646|B.1|Denmark|2020-03-03	Europe|hCoV-19/England/EXET-1363DA/2020|EPI ISL 457225|B.1.1|United Kingdom|2020-04-10	0.0002350773	Europe
Europe|hCoV-19/Sweden/20-50105/2020|EPI ISL 455855|B.1|Sweden|2020-03-03	Europe|hCoV-19/England/EXET-1363DA/2020|EPI ISL 457225|B.1.1|United Kingdom|2020-04-10	0.0002014823	Europe
Europe|hCoV-19/Switzerland/ZH-UZH-1000478309/2020|EPI ISL 524477|B.1.1|Switzerland|2020-03-03	Europe|hCoV-19/England/EXET-1363DA/2020|EPI ISL 457225|B.1.1|United Kingdom|2020-04-10	0.0000671494	Europe
Europe|hCoV-19/Austria/CeMM0157/2020|EPI ISL 438003|B.1.1|Austria|2020-03-04	Europe|hCoV-19/England/EXET-1363DA/2020|EPI ISL 457225|B.1.1|United Kingdom|2020-04-10	0.0001007286	Europe
Europe|hCoV-19/France/NOR-N2223/2020|EPI ISL 416494|B.1.5|France|2020-03-04	Europe|hCoV-19/England/EXET-1363DA/2020|EPI ISL 457225|B.1.1|United Kingdom|2020-04-10	0.0002014875	Europe
Europe|hCoV-19/Spain/AR-ISCIII-201664/2020|EPI ISL 539505|B|Spain|2020-03-04	Europe|hCoV-19/England/EXET-1363DA/2020|EPI ISL 457225|B.1.1|United Kingdom|2020-04-10	0.0003694604	Europe
Europe|hCoV-19/France/HDF-1995/2020|EPI ISL 414638|B.1|France|2020-03-04	Europe|hCoV-19/England/EXET-1363DA/2020|EPI ISL 457225|B.1.1|United Kingdom|2020-04-10	0.0002686648	Europe
Europe|hCoV-19/Sweden/20-08089/2020|EPI ISL 469079|B.1.1|Sweden|2020-03-05	Europe|hCoV-19/England/EXET-1363DA/2020|EPI ISL 457225|B.1.1|United Kingdom|2020-04-10	0.0001678945	Europe
Europe|hCoV-19/Austria/CeMM0161/2020|EPI ISL 438007|B.1.1|Austria|2020-03-05	Europe|hCoV-19/England/EXET-1363DA/2020|EPI ISL 457225|B.1.1|United Kingdom|2020-04-10	0.0001678945	Europe
Europe|hCoV-19/Sweden/20-08084/2020|EPI ISL 454458|B.1.1|Sweden|2020-03-05	Europe|hCoV-19/England/EXET-1363DA/2020|EPI ISL 457225|B.1.1|United Kingdom|2020-04-10	0.0001007260	Europe
Europe|hCoV-19/Scotland/CVR76/2020|EPI ISL 425806|B.1.5|United Kingdom|2020-03-05	Europe|hCoV-19/England/EXET-1363DA/2020|EPI ISL 457225|B.1.1|United Kingdom|2020-04-10	0.0002686740	Europe
Europe|hCoV-19/Sweden/20-08093/2020|EPI ISL 454465|B.1|Sweden|2020-03-06	Europe|hCoV-19/England/EXET-1363DA/2020|EPI ISL 457225|B.1.1|United Kingdom|2020-04-10	0.0003022484	Europe
Europe|hCoV-19/England/20109093606/2020|EPI ISL 417285|B|United Kingdom|2020-03-06	Europe|hCoV-19/England/EXET-1363DA/2020|EPI ISL 457225|B.1.1|United Kingdom|2020-04-10	0.0004703003	Europe
Europe|hCoV-19/Sweden/20-08096/2020|EPI ISL 454468|B.1.1|Sweden|2020-03-06	Europe|hCoV-19/England/EXET-1363DA/2020|EPI ISL 457225|B.1.1|United Kingdom|2020-04-10	0.0001343096	Europe
Europe|hCoV-19/England/SHEF-BFCEE/2020|EPI ISL 416733|B.39|United Kingdom|2020-03-07	Europe|hCoV-19/England/EXET-1363DA/2020|EPI ISL 457225|B.1.1|United Kingdom|2020-04-10	0.0005038606	Europe
Europe|hCoV-19/Sweden/20-50238/2020|EPI ISL 455880|B.1.1|Sweden|2020-03-07	Europe|hCoV-19/England/EXET-1363DA/2020|EPI ISL 457225|B.1.1|United Kingdom|2020-04-10	0.0002014772	Europe
Europe|hCoV-19/Sweden/20-50220/2020|EPI ISL 454890|B.1.1|Sweden|2020-03-07	Europe|hCoV-19/England/EXET-1363DA/2020|EPI ISL 457225|B.1.1|United Kingdom|2020-04-10	0.0001343038	Europe
Europe|hCoV-19/Austria/CeMM0168/2020|EPI ISL 438013|B.1.1|Austria|2020-03-07	Europe|hCoV-19/England/EXET-1363DA/2020|EPI ISL 457225|B.1.1|United Kingdom|2020-04-10	0.0001007286	Europe
Europe|hCoV-19/Denmark/ALAB-SSI-138/2020|EPI ISL 437650|B.1|Denmark|2020-03-08	Europe|hCoV-19/England/EXET-1363DA/2020|EPI ISL 457225|B.1.1|United Kingdom|2020-04-10	0.0003358667	Europe
Europe|hCoV-19/Ireland/CO-NVRL-22361/2020|EPI ISL 418580|B.1.1|Ireland|2020-03-08	Europe|hCoV-19/England/EXET-1363DA/2020|EPI ISL 457225|B.1.1|United Kingdom|2020-04-10	0.0001343107	Europe
Europe|hCoV-19/Sweden/20-08179/2020|EPI ISL 455845|B.1|Sweden|2020-03-08	Europe|hCoV-19/England/EXET-1363DA/2020|EPI ISL 457225|B.1.1|United Kingdom|2020-04-10	0.0002686763	Europe
Europe|hCoV-19/Austria/CeMM0176/2020|EPI ISL 438019|B.1.1|Austria|2020-03-08	Europe|hCoV-19/England/EXET-1363DA/2020|EPI ISL 457225|B.1.1|United Kingdom|2020-04-10	0.0001007286	Europe
Europe|hCoV-19/Iceland/82/2020|EPI ISL 417867|B.1.1|Iceland|2020-03-09	Europe|hCoV-19/England/EXET-1363DA/2020|EPI ISL 457225|B.1.1|United Kingdom|2020-04-10	0.0001343038	Europe
Europe|hCoV-19/England/201160912/2020|EPI ISL 464807|B|United Kingdom|2020-03-09	Europe|hCoV-19/England/EXET-1363DA/2020|EPI ISL 457225|B.1.1|United Kingdom|2020-04-10	0.0005038693	Europe
Europe|hCoV-19/Spain/GA-ISCIII-201794/2020|EPI ISL 539563|A.2|Spain|2020-03-09	Europe|hCoV-19/England/EXET-1363DA/2020|EPI ISL 457225|B.1.1|United Kingdom|2020-04-10	0.0005414178	Europe
Europe|hCoV-19/Denmark/ALAB-SSI-1268/2020|EPI ISL 444838|B.1|Denmark|2020-03-09	Europe|hCoV-19/England/EXET-1363DA/2020|EPI ISL 457225|B.1.1|United Kingdom|2020-04-10	0.0002686648	Europe
Europe|hCoV-19/Northern Ireland/NIRE-1023D7/2020|EPI ISL 441410|B.1.1|United Kingdom|2020-03-10	Europe|hCoV-19/England/EXET-1363DA/2020|EPI ISL 457225|B.1.1|United Kingdom|2020-04-10	0.0000671494	Europe
Europe|hCoV-19/Sweden/20-50234/2020|EPI ISL 429157|B.1.1|Sweden|2020-03-10	Europe|hCoV-19/England/EXET-1363DA/2020|EPI ISL 457225|B.1.1|United Kingdom|2020-04-10	0.0001007303	Europe
Europe|hCoV-19/Netherlands/GE-RIVM-10095/2020|EPI ISL 547461|B.1|Netherlands|2020-03-10	Europe|hCoV-19/England/EXET-1363DA/2020|EPI ISL 457225|B.1.1|United Kingdom|2020-04-10	0.0002014910	Europe
Europe|hCoV-19/Sweden/20-08129/2020|EPI ISL 454444|B.1.1|Sweden|2020-03-10	Europe|hCoV-19/England/EXET-1363DA/2020|EPI ISL 457225|B.1.1|United Kingdom|2020-04-10	0.0001343038	Europe
Europe|hCoV-19/Germany/NW-HHU-14/2020|EPI ISL 417459|B.3|Germany|2020-03-11	Europe|hCoV-19/England/EXET-1363DA/2020|EPI ISL 457225|B.1.1|United Kingdom|2020-04-10	0.0003694476	Europe
Europe|hCoV-19/Greece/251 32400/2020|EPI ISL 437901|B.1.1|Greece|2020-03-11	Europe|hCoV-19/England/EXET-1363DA/2020|EPI ISL 457225|B.1.1|United Kingdom|2020-04-10	0.0001007286	Europe
Europe|hCoV-19/England/201161462/2020|EPI ISL 464843|B.1.5|United Kingdom|2020-03-11	Europe|hCoV-19/England/EXET-1363DA/2020|EPI ISL 457225|B.1.1|United Kingdom|2020-04-10	0.0002350833	Europe
Europe|hCoV-19/Scotland/CVR29/2020|EPI ISL 425758|B.1|United Kingdom|2020-03-11	Europe|hCoV-19/England/EXET-1363DA/2020|EPI ISL 457225|B.1.1|United Kingdom|2020-04-10	0.0003022743	Europe
Europe|hCoV-19/France/GES-2720/2020|EPI ISL 420039|B.1.5|France|2020-03-12	Europe|hCoV-19/England/EXET-1363DA/2020|EPI ISL 457225|B.1.1|United Kingdom|2020-04-10	0.0002014823	Europe
Europe|hCoV-19/Spain/AN-IBV-006080/2020|EPI ISL 510424|B.1.5|Spain|2020-03-12	Europe|hCoV-19/England/EXET-1363DA/2020|EPI ISL 457225|B.1.1|United Kingdom|2020-04-10	0.0002350792	Europe
Europe|hCoV-19/England/201180001/2020|EPI ISL 464874|B.1.5|United Kingdom|2020-03-12	Europe|hCoV-19/England/EXET-1363DA/2020|EPI ISL 457225|B.1.1|United Kingdom|2020-04-10	0.0002014823	Europe
Europe|hCoV-19/Netherlands/Utrecht 10038/2020|EPI ISL 454787|B.1.1.1|Netherlands|2020-03-12	Europe|hCoV-19/England/EXET-1363DA/2020|EPI ISL 457225|B.1.1|United Kingdom|2020-04-10	0.0002350571	Europe
Europe|hCoV-19/Switzerland/BS-UHB-42189866/2020|EPI ISL 528055|B|Switzerland|2020-03-13	Europe|hCoV-19/England/EXET-1363DA/2020|EPI ISL 457225|B.1.1|United Kingdom|2020-04-10	0.0003022484	Europe
Europe|hCoV-19/England/LOND-1260476/2020|EPI ISL 524665|A.2|United Kingdom|2020-03-13	Europe|hCoV-19/England/EXET-1363DA/2020|EPI ISL 457225|B.1.1|United Kingdom|2020-04-10	0.0005374476	Europe
Europe|hCoV-19/Moldova/ChVir7768/2020|EPI ISL 523960|B.1.5|Moldova|2020-03-13	Europe|hCoV-19/England/EXET-1363DA/2020|EPI ISL 457225|B.1.1|United Kingdom|2020-04-10	0.0002014910	Europe
Europe|hCoV-19/Scotland/CVR20/2020|EPI ISL 425730|B|United Kingdom|2020-03-13	Europe|hCoV-19/England/EXET-1363DA/2020|EPI ISL 457225|B.1.1|United Kingdom|2020-04-10	0.0003022484	Europe
Europe|hCoV-19/Switzerland/GE-SNRCI-6852/2020|EPI ISL 548180|B.1.5|Switzerland|2020-03-14	Europe|hCoV-19/England/EXET-1363DA/2020|EPI ISL 457225|B.1.1|United Kingdom|2020-04-10	0.0002350732	Europe
Europe|hCoV-19/France/ARA-08938/2020|EPI ISL 508876|B.1|France|2020-03-14	Europe|hCoV-19/England/EXET-1363DA/2020|EPI ISL 457225|B.1.1|United Kingdom|2020-04-10	0.0002350773	Europe
Europe|hCoV-19/England/20119031304/2020|EPI ISL 465043|B.1|United Kingdom|2020-03-14	Europe|hCoV-19/England/EXET-1363DA/2020|EPI ISL 457225|B.1.1|United Kingdom|2020-04-10	0.0002014823	Europe
Europe|hCoV-19/Switzerland/BS-UHB-42190622/2020|EPI ISL 528074|B.1|Switzerland|2020-03-14	Europe|hCoV-19/England/EXET-1363DA/2020|EPI ISL 457225|B.1.1|United Kingdom|2020-04-10	0.0003022406	Europe
Europe|hCoV-19/Luxembourg/LNS0366116/2020|EPI ISL 419564|B.1.94|Luxembourg|2020-03-15	Europe|hCoV-19/England/EXET-1363DA/2020|EPI ISL 457225|B.1.1|United Kingdom|2020-04-10	0.0002686717	Europe
Europe|hCoV-19/Spain/PV-IBV-001500/2020|EPI ISL 467152|B.1.5|Spain|2020-03-15	Europe|hCoV-19/England/EXET-1363DA/2020|EPI ISL 457225|B.1.1|United Kingdom|2020-04-10	0.0002686786	Europe
Europe|hCoV-19/Switzerland/ZH-UZH-1000482983/2020|EPI ISL 508865|B.1|Switzerland|2020-03-15	Europe|hCoV-19/England/EXET-1363DA/2020|EPI ISL 457225|B.1.1|United Kingdom|2020-04-10	0.0002350672	Europe
Europe|hCoV-19/England/LOND-124D0A8/2020|EPI ISL 507052|B.1.1|United Kingdom|2020-03-15	Europe|hCoV-19/England/EXET-1363DA/2020|EPI ISL 457225|B.1.1|United Kingdom|2020-04-10	0.0001007260	Europe
Europe|hCoV-19/Switzerland/BS-UHB-42193780/2020|EPI ISL 528151|B.1.1|Switzerland|2020-03-16	Europe|hCoV-19/England/EXET-1363DA/2020|EPI ISL 457225|B.1.1|United Kingdom|2020-04-10	0.0001343038	Europe
Europe|hCoV-19/Austria/CeMM0221/2020|EPI ISL 438055|B.1.5|Austria|2020-03-16	Europe|hCoV-19/England/EXET-1363DA/2020|EPI ISL 457225|B.1.1|United Kingdom|2020-04-10	0.0002350833	Europe
Europe|hCoV-19/Spain/CT-IBV-003167/2020|EPI ISL 510263|B.1|Spain|2020-03-16	Europe|hCoV-19/England/EXET-1363DA/2020|EPI ISL 457225|B.1.1|United Kingdom|2020-04-10	0.0002686717	Europe
Europe|hCoV-19/Spain/PV-IBV-001455/2020|EPI ISL 467145|B.1|Spain|2020-03-17	Europe|hCoV-19/England/EXET-1363DA/2020|EPI ISL 457225|B.1.1|United Kingdom|2020-04-10	0.0003358523	Europe
Europe|hCoV-19/France/GES-2843/2020|EPI ISL 420045|B.1|France|2020-03-17	Europe|hCoV-19/England/EXET-1363DA/2020|EPI ISL 457225|B.1.1|United Kingdom|2020-04-10	0.0003694509	Europe
Europe|hCoV-19/Luxembourg/LNS2299410/2020|EPI ISL 421745|B.1|Luxembourg|2020-03-17	Europe|hCoV-19/England/EXET-1363DA/2020|EPI ISL 457225|B.1.1|United Kingdom|2020-04-10	0.0002350672	Europe
Europe|hCoV-19/Luxembourg/LNS3404815/2020|EPI ISL 421738|B.1|Luxembourg|2020-03-17	Europe|hCoV-19/England/EXET-1363DA/2020|EPI ISL 457225|B.1.1|United Kingdom|2020-04-10	0.0003022614	Europe
Europe|hCoV-19/England/NORT-281797/2020|EPI ISL 488818|B.1.1|United Kingdom|2020-03-18	Europe|hCoV-19/England/EXET-1363DA/2020|EPI ISL 457225|B.1.1|United Kingdom|2020-04-10	0.0001007303	Europe
Europe|hCoV-19/Poland/Wro-02/2020|EPI ISL 437625|A.2|Poland|2020-03-18	Europe|hCoV-19/England/EXET-1363DA/2020|EPI ISL 457225|B.1.1|United Kingdom|2020-04-10	0.0005374476	Europe
Europe|hCoV-19/Luxembourg/LNS0158952/2020|EPI ISL 417534|B.1|Luxembourg|2020-03-18	Europe|hCoV-19/England/EXET-1363DA/2020|EPI ISL 457225|B.1.1|United Kingdom|2020-04-10	0.0002686648	Europe
Europe|hCoV-19/Iceland/310/2020|EPI ISL 417639|B.1.5|Iceland|2020-03-18	Europe|hCoV-19/England/EXET-1363DA/2020|EPI ISL 457225|B.1.1|United Kingdom|2020-04-10	0.0002686832	Europe
Europe|hCoV-19/Germany/BY-UHR-3ZK/2020|EPI ISL 513300|B.1|Germany|2020-03-19	Europe|hCoV-19/England/EXET-1363DA/2020|EPI ISL 457225|B.1.1|United Kingdom|2020-04-10	0.0002350773	Europe
Europe|hCoV-19/England/EKHU-260EF54/2020|EPI ISL 501614|B.1|United Kingdom|2020-03-19	Europe|hCoV-19/England/EXET-1363DA/2020|EPI ISL 457225|B.1.1|United Kingdom|2020-04-10	0.0002014910	Europe
Europe|hCoV-19/Luxembourg/LNS9984061/2020|EPI ISL 429724|B.1.5|Luxembourg|2020-03-19	Europe|hCoV-19/England/EXET-1363DA/2020|EPI ISL 457225|B.1.1|United Kingdom|2020-04-10	0.0003022484	Europe
Europe|hCoV-19/England/20128000604/2020|EPI ISL 423918|A.2|United Kingdom|2020-03-19	Europe|hCoV-19/England/EXET-1363DA/2020|EPI ISL 457225|B.1.1|United Kingdom|2020-04-10	0.0006382826	Europe
Europe|hCoV-19/England/LEED-2A8633/2020|EPI ISL 539131|B.1.1|United Kingdom|2020-03-20	Europe|hCoV-19/England/EXET-1363DA/2020|EPI ISL 457225|B.1.1|United Kingdom|2020-04-10	0.0001007303	Europe
Europe|hCoV-19/France/IDF-3163/2020|EPI ISL 420058|B.1.356|France|2020-03-20	Europe|hCoV-19/England/EXET-1363DA/2020|EPI ISL 457225|B.1.1|United Kingdom|2020-04-10	0.0003022536	Europe
Europe|hCoV-19/Spain/VC-FISABIO-79/2020|EPI ISL 425203|B.1|Spain|2020-03-20	Europe|hCoV-19/England/EXET-1363DA/2020|EPI ISL 457225|B.1.1|United Kingdom|2020-04-10	0.0004366327	Europe
Europe|hCoV-19/Scotland/CVR278/2020|EPI ISL 433279|B.40|United Kingdom|2020-03-20	Europe|hCoV-19/England/EXET-1363DA/2020|EPI ISL 457225|B.1.1|United Kingdom|2020-04-10	0.0005038735	Europe
Europe|hCoV-19/England/LIVE-A57AE/2020|EPI ISL 500150|B.1|United Kingdom|2020-03-21	Europe|hCoV-19/England/EXET-1363DA/2020|EPI ISL 457225|B.1.1|United Kingdom|2020-04-10	0.0002686648	Europe
Europe|hCoV-19/Spain/NC-IBV-001416/2020|EPI ISL 452485|B.1.5|Spain|2020-03-21	Europe|hCoV-19/England/EXET-1363DA/2020|EPI ISL 457225|B.1.1|United Kingdom|2020-04-10	0.0002350833	Europe
Europe|hCoV-19/France/IDF-3165/2020|EPI ISL 420059|B.1.5|France|2020-03-21	Europe|hCoV-19/England/EXET-1363DA/2020|EPI ISL 457225|B.1.1|United Kingdom|2020-04-10	0.0002350732	Europe
Europe|hCoV-19/England/NORT-281894/2020|EPI ISL 488811|B.3|United Kingdom|2020-03-21	Europe|hCoV-19/England/EXET-1363DA/2020|EPI ISL 457225|B.1.1|United Kingdom|2020-04-10	0.0005038648	Europe
Europe|hCoV-19/Spain/VC-FISABIO-110/2020|EPI ISL 436205|B.1.5|Spain|2020-03-22	Europe|hCoV-19/England/EXET-1363DA/2020|EPI ISL 457225|B.1.1|United Kingdom|2020-04-10	0.0002350732	Europe
Europe|hCoV-19/Belgium/MT-0322411/2020|EPI ISL 462265|B.1.8|Belgium|2020-03-22	Europe|hCoV-19/England/EXET-1363DA/2020|EPI ISL 457225|B.1.1|United Kingdom|2020-04-10	0.0002686602	Europe
Europe|hCoV-19/Switzerland/BS-UHB-42202147/2020|EPI ISL 528319|B.1.8|Switzerland|2020-03-22	Europe|hCoV-19/England/EXET-1363DA/2020|EPI ISL 457225|B.1.1|United Kingdom|2020-04-10	0.0002686602	Europe
Europe|hCoV-19/Switzerland/GE-HUG-0636/2020|EPI ISL 429199|B.1|Switzerland|2020-03-22	Europe|hCoV-19/England/EXET-1363DA/2020|EPI ISL 457225|B.1.1|United Kingdom|2020-04-10	0.0002686763	Europe
Europe|hCoV-19/Hungary/MBL-002/2020|EPI ISL 435420|B.1.5|Hungary|2020-03-23	Europe|hCoV-19/England/EXET-1363DA/2020|EPI ISL 457225|B.1.1|United Kingdom|2020-04-10	0.0002350792	Europe
Europe|hCoV-19/Belgium/EBN-0323116/2020|EPI ISL 420373|B.1|Belgium|2020-03-23	Europe|hCoV-19/England/EXET-1363DA/2020|EPI ISL 457225|B.1.1|United Kingdom|2020-04-10	0.0002350672	Europe
Europe|hCoV-19/France/ARA-12630/2020|EPI ISL 420613|B.1|France|2020-03-23	Europe|hCoV-19/England/EXET-1363DA/2020|EPI ISL 457225|B.1.1|United Kingdom|2020-04-10	0.0003022744	Europe
Europe|hCoV-19/England/LOND-124D1C3/2020|EPI ISL 507064|B.3|United Kingdom|2020-03-23	Europe|hCoV-19/England/EXET-1363DA/2020|EPI ISL 457225|B.1.1|United Kingdom|2020-04-10	0.0003694476	Europe
Europe|hCoV-19/England/LIVE-A9C14/2020|EPI ISL 517338|B.1|United Kingdom|2020-03-24	Europe|hCoV-19/England/EXET-1363DA/2020|EPI ISL 457225|B.1.1|United Kingdom|2020-04-10	0.0003358725	Europe
Europe|hCoV-19/England/OXON-B3585/2020|EPI ISL 534867|B.1.1|United Kingdom|2020-03-24	Europe|hCoV-19/England/EXET-1363DA/2020|EPI ISL 457225|B.1.1|United Kingdom|2020-04-10	0.0001007303	Europe
Europe|hCoV-19/Belgium/DME-0324135/2020|EPI ISL 420392|B.38|Belgium|2020-03-24	Europe|hCoV-19/England/EXET-1363DA/2020|EPI ISL 457225|B.1.1|United Kingdom|2020-04-10	0.0005038735	Europe
Europe|hCoV-19/Belgium/MS-0324134/2020|EPI ISL 420391|B.1|Belgium|2020-03-24	Europe|hCoV-19/England/EXET-1363DA/2020|EPI ISL 457225|B.1.1|United Kingdom|2020-04-10	0.0002350773	Europe
Europe|hCoV-19/England/SHEF-C050D/2020|EPI ISL 420233|B.1|United Kingdom|2020-03-25	Europe|hCoV-19/England/EXET-1363DA/2020|EPI ISL 457225|B.1.1|United Kingdom|2020-04-10	0.0002686717	Europe
Europe|hCoV-19/England/NORT-284B89/2020|EPI ISL 488675|B.1.1.1|United Kingdom|2020-03-25	Europe|hCoV-19/England/EXET-1363DA/2020|EPI ISL 457225|B.1.1|United Kingdom|2020-04-10	0.0002014772	Europe
Europe|hCoV-19/Belgium/UGent-8/2020|EPI ISL 425052|B.1.1.75|Belgium|2020-03-25	Europe|hCoV-19/England/EXET-1363DA/2020|EPI ISL 457225|B.1.1|United Kingdom|2020-04-10	0.0001678830	Europe
Europe|hCoV-19/England/LIVE-A9054/2020|EPI ISL 517252|B.1.98|United Kingdom|2020-03-25	Europe|hCoV-19/England/EXET-1363DA/2020|EPI ISL 457225|B.1.1|United Kingdom|2020-04-10	0.0002014823	Europe
Europe|hCoV-19/Spain/VC-FISABIO-551/2020|EPI ISL 447493|B.1|Spain|2020-03-26	Europe|hCoV-19/England/EXET-1363DA/2020|EPI ISL 457225|B.1.1|United Kingdom|2020-04-10	0.0002350833	Europe
Europe|hCoV-19/Scotland/CVR752/2020|EPI ISL 433334|B.1|United Kingdom|2020-03-26	Europe|hCoV-19/England/EXET-1363DA/2020|EPI ISL 457225|B.1.1|United Kingdom|2020-04-10	0.0002686648	Europe
Europe|hCoV-19/Belgium/RR-0326315/2020|EPI ISL 462169|B.1|Belgium|2020-03-26	Europe|hCoV-19/England/EXET-1363DA/2020|EPI ISL 457225|B.1.1|United Kingdom|2020-04-10	0.0002350773	Europe
Europe|hCoV-19/Sweden/20-50482/2020|EPI ISL 475142|B.1|Sweden|2020-03-26	Europe|hCoV-19/England/EXET-1363DA/2020|EPI ISL 457225|B.1.1|United Kingdom|2020-04-10	0.0003022796	Europe
Europe|hCoV-19/Hungary/SRC-00620/2020|EPI ISL 435416|B.3|Hungary|2020-03-27	Europe|hCoV-19/England/EXET-1363DA/2020|EPI ISL 457225|B.1.1|United Kingdom|2020-04-10	0.0005711175	Europe
Europe|hCoV-19/England/SHEF-C0321/2020|EPI ISL 420181|B.1.1.1|United Kingdom|2020-03-27	Europe|hCoV-19/England/EXET-1363DA/2020|EPI ISL 457225|B.1.1|United Kingdom|2020-04-10	0.0002014772	Europe
Europe|hCoV-19/Austria/CeMM0572/2020|EPI ISL 475921|B.1.160.1|Austria|2020-03-27	Europe|hCoV-19/England/EXET-1363DA/2020|EPI ISL 457225|B.1.1|United Kingdom|2020-04-10	0.0003358725	Europe
Europe|hCoV-19/Scotland/EDB283/2020|EPI ISL 425963|B.1.147|United Kingdom|2020-03-27	Europe|hCoV-19/England/EXET-1363DA/2020|EPI ISL 457225|B.1.1|United Kingdom|2020-04-10	0.0002014823	Europe
Europe|hCoV-19/Scotland/EDB328/2020|EPI ISL 433198|B|United Kingdom|2020-03-28	Europe|hCoV-19/England/EXET-1363DA/2020|EPI ISL 457225|B.1.1|United Kingdom|2020-04-10	0.0003022484	Europe
Europe|hCoV-19/England/SHEF-C028E/2020|EPI ISL 420194|B.1.1|United Kingdom|2020-03-28	Europe|hCoV-19/England/EXET-1363DA/2020|EPI ISL 457225|B.1.1|United Kingdom|2020-04-10	0.0001007260	Europe
Europe|hCoV-19/Iceland/568/2020|EPI ISL 424588|B.1.5|Iceland|2020-03-28	Europe|hCoV-19/England/EXET-1363DA/2020|EPI ISL 457225|B.1.1|United Kingdom|2020-04-10	0.0002686786	Europe
Europe|hCoV-19/England/20144023004/2020|EPI ISL 465993|B.1.1|United Kingdom|2020-03-28	Europe|hCoV-19/England/EXET-1363DA/2020|EPI ISL 457225|B.1.1|United Kingdom|2020-04-10	0.0002350611	Europe
Europe|hCoV-19/Belgium/Rega-0329245/2020|EPI ISL 458215|B.1|Belgium|2020-03-29	Europe|hCoV-19/England/EXET-1363DA/2020|EPI ISL 457225|B.1.1|United Kingdom|2020-04-10	0.0002686717	Europe
Europe|hCoV-19/England/NORT-294F4E/2020|EPI ISL 488593|B.1.5|United Kingdom|2020-03-29	Europe|hCoV-19/England/EXET-1363DA/2020|EPI ISL 457225|B.1.1|United Kingdom|2020-04-10	0.0002014875	Europe
Europe|hCoV-19/England/CAMB-74711/2020|EPI ISL 425327|B.1|United Kingdom|2020-03-29	Europe|hCoV-19/England/EXET-1363DA/2020|EPI ISL 457225|B.1.1|United Kingdom|2020-04-10	0.0002014910	Europe
Europe|hCoV-19/Belgium/Rega-0329217/2020|EPI ISL 458187|B.1.1|Belgium|2020-03-29	Europe|hCoV-19/England/EXET-1363DA/2020|EPI ISL 457225|B.1.1|United Kingdom|2020-04-10	0.0001343038	Europe
Europe|hCoV-19/England/CAMB-7375E/2020|EPI ISL 425232|B.1.1|United Kingdom|2020-03-30	Europe|hCoV-19/England/EXET-1363DA/2020|EPI ISL 457225|B.1.1|United Kingdom|2020-04-10	0.0001678830	Europe
Europe|hCoV-19/France/CVL-8265/2020|EPI ISL 560570|B.1.1|France|2020-03-30	Europe|hCoV-19/England/EXET-1363DA/2020|EPI ISL 457225|B.1.1|United Kingdom|2020-04-10	0.0002014772	Europe
Europe|hCoV-19/Scotland/EDB409/2020|EPI ISL 426001|B.40|United Kingdom|2020-03-30	Europe|hCoV-19/England/EXET-1363DA/2020|EPI ISL 457225|B.1.1|United Kingdom|2020-04-10	0.0005038606	Europe
Europe|hCoV-19/Hungary/SRC-00827/2020|EPI ISL 435414|B.1|Hungary|2020-03-30	Europe|hCoV-19/England/EXET-1363DA/2020|EPI ISL 457225|B.1.1|United Kingdom|2020-04-10	0.0002686717	Europe
Europe|hCoV-19/Scotland/EDB6724/2020|EPI ISL 491574|B|United Kingdom|2020-03-31	Europe|hCoV-19/England/EXET-1363DA/2020|EPI ISL 457225|B.1.1|United Kingdom|2020-04-10	0.0003694659	Europe
Europe|hCoV-19/Belgium/ULG-10045/2020|EPI ISL 421212|B.1.1|Belgium|2020-03-31	Europe|hCoV-19/England/EXET-1363DA/2020|EPI ISL 457225|B.1.1|United Kingdom|2020-04-10	0.0001678873	Europe
Europe|hCoV-19/Croatia/8U-S17new/2020|EPI ISL 454605|B.1|Croatia|2020-03-31	Europe|hCoV-19/England/EXET-1363DA/2020|EPI ISL 457225|B.1.1|United Kingdom|2020-04-10	0.0003022614	Europe
Europe|hCoV-19/France/ARA-17410/2020|EPI ISL 509013|B.1.5|France|2020-03-31	Europe|hCoV-19/England/EXET-1363DA/2020|EPI ISL 457225|B.1.1|United Kingdom|2020-04-10	0.0002350732	Europe
Europe|hCoV-19/Italy/PIE-SLL-NZ141/2020|EPI ISL 569881|B.1.1.1|Italy|2020-04-01	Europe|hCoV-19/England/EXET-1363DA/2020|EPI ISL 457225|B.1.1|United Kingdom|2020-04-10	0.0002686486	Europe
Europe|hCoV-19/Scotland/CVR1377/2020|EPI ISL 433561|B|United Kingdom|2020-04-01	Europe|hCoV-19/England/EXET-1363DA/2020|EPI ISL 457225|B.1.1|United Kingdom|2020-04-10	0.0005374938	Europe
Europe|hCoV-19/Luxembourg/LNS6969569/2020|EPI ISL 428943|B.1.94|Luxembourg|2020-04-01	Europe|hCoV-19/England/EXET-1363DA/2020|EPI ISL 457225|B.1.1|United Kingdom|2020-04-10	0.0002686717	Europe
Europe|hCoV-19/England/NORT-29599A/2020|EPI ISL 488721|B.39|United Kingdom|2020-04-01	Europe|hCoV-19/England/EXET-1363DA/2020|EPI ISL 457225|B.1.1|United Kingdom|2020-04-10	0.0005374753	Europe
Europe|hCoV-19/Belgium/DRR-0401366/2020|EPI ISL 462220|B.1|Belgium|2020-04-01	Europe|hCoV-19/England/EXET-1363DA/2020|EPI ISL 457225|B.1.1|United Kingdom|2020-04-10	0.0002686717	Europe
Europe|hCoV-19/Sweden/20-08715/2020|EPI ISL 450836|B.1|Sweden|2020-04-02	Europe|hCoV-19/England/EXET-1363DA/2020|EPI ISL 457225|B.1.1|United Kingdom|2020-04-10	0.0002014910	Europe
Europe|hCoV-19/Spain/VC-IBV-98003444/2020|EPI ISL 539253|B.1.1|Spain|2020-04-02	Europe|hCoV-19/England/EXET-1363DA/2020|EPI ISL 457225|B.1.1|United Kingdom|2020-04-10	0.0003022614	Europe
Europe|hCoV-19/Scotland/EDB582/2020|EPI ISL 433204|B|United Kingdom|2020-04-02	Europe|hCoV-19/England/EXET-1363DA/2020|EPI ISL 457225|B.1.1|United Kingdom|2020-04-10	0.0003358379	Europe
Europe|hCoV-19/Hungary/SRC-01136/2020|EPI ISL 435418|B.1.5|Hungary|2020-04-02	Europe|hCoV-19/England/EXET-1363DA/2020|EPI ISL 457225|B.1.1|United Kingdom|2020-04-10	0.0002686740	Europe
Europe|hCoV-19/Luxembourg/LNS3702558/2020|EPI ISL 428945|B.1|Luxembourg|2020-04-03	Europe|hCoV-19/England/EXET-1363DA/2020|EPI ISL 457225|B.1.1|United Kingdom|2020-04-10	0.0002014910	Europe
Europe|hCoV-19/Austria/Graz-MUG6/2020|EPI ISL 437202|B.1.160.1|Austria|2020-04-03	Europe|hCoV-19/England/EXET-1363DA/2020|EPI ISL 457225|B.1.1|United Kingdom|2020-04-10	0.0003694668	Europe
Europe|hCoV-19/Scotland/EDB3032/2020|EPI ISL 489038|B.1.5|United Kingdom|2020-04-03	Europe|hCoV-19/England/EXET-1363DA/2020|EPI ISL 457225|B.1.1|United Kingdom|2020-04-10	0.0002686671	Europe
Europe|hCoV-19/Wales/PHWC-2A03D/2020|EPI ISL 432237|B.1.1.1|United Kingdom|2020-04-03	Europe|hCoV-19/England/EXET-1363DA/2020|EPI ISL 457225|B.1.1|United Kingdom|2020-04-10	0.0002350611	Europe
Europe|hCoV-19/England/BRIS-12FC15/2020|EPI ISL 492580|B.1.5|United Kingdom|2020-04-04	Europe|hCoV-19/England/EXET-1363DA/2020|EPI ISL 457225|B.1.1|United Kingdom|2020-04-10	0.0002014875	Europe
Europe|hCoV-19/Belgium/ULG-10086/2020|EPI ISL 424644|B.1|Belgium|2020-04-04	Europe|hCoV-19/England/EXET-1363DA/2020|EPI ISL 457225|B.1.1|United Kingdom|2020-04-10	0.0002686533	Europe
Europe|hCoV-19/England/BRIS-12FBCD/2020|EPI ISL 492636|B.1.1|United Kingdom|2020-04-04	Europe|hCoV-19/England/EXET-1363DA/2020|EPI ISL 457225|B.1.1|United Kingdom|2020-04-10	0.0001007260	Europe
Europe|hCoV-19/Wales/PHWC-29DCE/2020|EPI ISL 432215|B.1.1|United Kingdom|2020-04-04	Europe|hCoV-19/England/EXET-1363DA/2020|EPI ISL 457225|B.1.1|United Kingdom|2020-04-10	0.0001678873	Europe
Europe|hCoV-19/England/CAMB-786A7/2020|EPI ISL 433762|B.1|United Kingdom|2020-04-05	Europe|hCoV-19/England/EXET-1363DA/2020|EPI ISL 457225|B.1.1|United Kingdom|2020-04-10	0.0003022666	Europe
Europe|hCoV-19/Austria/CeMM0532/2020|EPI ISL 475897|B.1|Austria|2020-04-05	Europe|hCoV-19/England/EXET-1363DA/2020|EPI ISL 457225|B.1.1|United Kingdom|2020-04-10	0.0002686717	Europe
Europe|hCoV-19/Scotland/EDB914/2020|EPI ISL 432877|B.1.5|United Kingdom|2020-04-05	Europe|hCoV-19/England/EXET-1363DA/2020|EPI ISL 457225|B.1.1|United Kingdom|2020-04-10	0.0002014875	Europe
Europe|hCoV-19/Belgium/ULG-10057/2020|EPI ISL 424654|B.1.1|Belgium|2020-04-05	Europe|hCoV-19/England/EXET-1363DA/2020|EPI ISL 457225|B.1.1|United Kingdom|2020-04-10	0.0000671494	Europe
Europe|hCoV-19/England/OXON-AFB4E/2020|EPI ISL 478807|B.1|United Kingdom|2020-04-06	Europe|hCoV-19/England/EXET-1363DA/2020|EPI ISL 457225|B.1.1|United Kingdom|2020-04-10	0.0004030587	Europe
Europe|hCoV-19/Austria/CeMM0351/2020|EPI ISL 475810|B.1|Austria|2020-04-06	Europe|hCoV-19/England/EXET-1363DA/2020|EPI ISL 457225|B.1.1|United Kingdom|2020-04-10	0.0003022743	Europe
Europe|hCoV-19/Scotland/EDB1062/2020|EPI ISL 433379|B.1.147|United Kingdom|2020-04-06	Europe|hCoV-19/England/EXET-1363DA/2020|EPI ISL 457225|B.1.1|United Kingdom|2020-04-10	0.0002014823	Europe
Europe|hCoV-19/England/OXON-AC631/2020|EPI ISL 448470|B.1.1|United Kingdom|2020-04-06	Europe|hCoV-19/England/EXET-1363DA/2020|EPI ISL 457225|B.1.1|United Kingdom|2020-04-10	0.0001678902	Europe
Europe|hCoV-19/England/LOND-124D2FD/2020|EPI ISL 507082|B.3|United Kingdom|2020-04-07	Europe|hCoV-19/England/EXET-1363DA/2020|EPI ISL 457225|B.1.1|United Kingdom|2020-04-10	0.0005038778	Europe
Europe|hCoV-19/England/OXON-B389B/2020|EPI ISL 534892|B.1.1|United Kingdom|2020-04-07	Europe|hCoV-19/England/EXET-1363DA/2020|EPI ISL 457225|B.1.1|United Kingdom|2020-04-10	0.0001343130	Europe
Europe|hCoV-19/Wales/PHWC-2A932/2020|EPI ISL 445638|B.1.1.1|United Kingdom|2020-04-07	Europe|hCoV-19/England/EXET-1363DA/2020|EPI ISL 457225|B.1.1|United Kingdom|2020-04-10	0.0002350712	Europe
Europe|hCoV-19/Spain/PV-IBV-004274/2020|EPI ISL 510393|B.1.1|Spain|2020-04-07	Europe|hCoV-19/England/EXET-1363DA/2020|EPI ISL 457225|B.1.1|United Kingdom|2020-04-10	0.0001343038	Europe
Europe|hCoV-19/Bosnia and Herzegovina/04-Sarajevo/2020|EPI ISL 467300|B.1|Bosnia and Herzegovina|2020-04-08	Europe|hCoV-19/England/EXET-1363DA/2020|EPI ISL 457225|B.1.1|United Kingdom|2020-04-10	0.0003694604	Europe
Europe|hCoV-19/Wales/PHWC-2B1FD/2020|EPI ISL 432246|B.1.1|United Kingdom|2020-04-08	Europe|hCoV-19/England/EXET-1363DA/2020|EPI ISL 457225|B.1.1|United Kingdom|2020-04-10	0.0000671494	Europe
Europe|hCoV-19/Scotland/EDB1105/2020|EPI ISL 433396|B.1.5|United Kingdom|2020-04-08	Europe|hCoV-19/England/EXET-1363DA/2020|EPI ISL 457225|B.1.1|United Kingdom|2020-04-10	0.0002350732	Europe
Europe|hCoV-19/England/NORW-E82CC/2020|EPI ISL 449136|B.1.1|United Kingdom|2020-04-08	Europe|hCoV-19/England/EXET-1363DA/2020|EPI ISL 457225|B.1.1|United Kingdom|2020-04-10	0.0001007260	Europe
Europe|hCoV-19/England/CAMB-7F85F/2020|EPI ISL 470478|B.1.178|United Kingdom|2020-04-09	Europe|hCoV-19/England/EXET-1363DA/2020|EPI ISL 457225|B.1.1|United Kingdom|2020-04-10	0.0002690172	Europe
Europe|hCoV-19/England/LEED-2A9FFB/2020|EPI ISL 538767|B.1|United Kingdom|2020-04-09	Europe|hCoV-19/England/EXET-1363DA/2020|EPI ISL 457225|B.1.1|United Kingdom|2020-04-10	0.0003694445	Europe
Europe|hCoV-19/England/SHEF-D0CF6/2020|EPI ISL 442479|B.1.5|United Kingdom|2020-04-09	Europe|hCoV-19/England/EXET-1363DA/2020|EPI ISL 457225|B.1.1|United Kingdom|2020-04-10	0.0002350732	Europe
Europe|hCoV-19/Spain/AN-IBV-98001689/2020|EPI ISL 538128|B.1.5|Spain|2020-04-09	Europe|hCoV-19/England/EXET-1363DA/2020|EPI ISL 457225|B.1.1|United Kingdom|2020-04-10	0.0002686717	Europe
Europe|hCoV-19/Scotland/EDB3424/2020|EPI ISL 487826|B.1.5|United Kingdom|2020-04-10	Europe|hCoV-19/England/EXET-1363DA/2020|EPI ISL 457225|B.1.1|United Kingdom|2020-04-10	0.0002350672	Europe
Europe|hCoV-19/France/IDF-0372/2020|EPI ISL 406596|B|France|2020-01-23	Europe|hCoV-19/Russia/StPetersburg-RII5029S/2020|EPI ISL 430085|B.1.1|Russia|2020-04-10	0.0003694509	Europe
Europe|hCoV-19/France/IDF-0373/2020|EPI ISL 406597|B|France|2020-01-23	Europe|hCoV-19/Russia/StPetersburg-RII5029S/2020|EPI ISL 430085|B.1.1|Russia|2020-04-10	0.0003695502	Europe
Europe|hCoV-19/France/IDF-0386-islP1/2020|EPI ISL 411219|B|France|2020-01-28	Europe|hCoV-19/Russia/StPetersburg-RII5029S/2020|EPI ISL 430085|B.1.1|Russia|2020-04-10	0.0003694509	Europe
Europe|hCoV-19/Germany/BY-ChVir-929/2020|EPI ISL 406862|B.1|Germany|2020-01-28	Europe|hCoV-19/Russia/StPetersburg-RII5029S/2020|EPI ISL 430085|B.1.1|Russia|2020-04-10	0.0002014772	Europe
Europe|hCoV-19/England/02/2020|EPI ISL 407073|B|United Kingdom|2020-01-29	Europe|hCoV-19/Russia/StPetersburg-RII5029S/2020|EPI ISL 430085|B.1.1|Russia|2020-04-10	0.0004702287	Europe
Europe|hCoV-19/France/IDF-0626/2020|EPI ISL 408431|B|France|2020-01-29	Europe|hCoV-19/Russia/StPetersburg-RII5029S/2020|EPI ISL 430085|B.1.1|Russia|2020-04-10	0.0003358293	Europe
Europe|hCoV-19/France/IDF-0515/2020|EPI ISL 408430|B|France|2020-01-29	Europe|hCoV-19/Russia/StPetersburg-RII5029S/2020|EPI ISL 430085|B.1.1|Russia|2020-04-10	0.0004030276	Europe
Europe|hCoV-19/Italy/LAZ-INMI-SPL1/2020|EPI ISL 412974|B|Italy|2020-01-29	Europe|hCoV-19/Russia/StPetersburg-RII5029S/2020|EPI ISL 430085|B.1.1|Russia|2020-04-10	0.0003694509	Europe
Europe|hCoV-19/Italy/LAZ-INMI1-cs/2020|EPI ISL 410546|B|Italy|2020-01-29	Europe|hCoV-19/Russia/StPetersburg-RII5029S/2020|EPI ISL 430085|B.1.1|Russia|2020-04-10	0.0003694757	Europe
Europe|hCoV-19/Germany/BY-ChVir-1019/2020|EPI ISL 450199|B.1|Germany|2020-01-29	Europe|hCoV-19/Russia/StPetersburg-RII5029S/2020|EPI ISL 430085|B.1.1|Russia|2020-04-10	0.0002350751	Europe
Europe|hCoV-19/Italy/LAZ-INMI1-isl/2020|EPI ISL 410545|B|Italy|2020-01-29	Europe|hCoV-19/Russia/StPetersburg-RII5029S/2020|EPI ISL 430085|B.1.1|Russia|2020-04-10	0.0003694633	Europe
Europe|hCoV-19/England/01/2020|EPI ISL 407071|B|United Kingdom|2020-01-29	Europe|hCoV-19/Russia/StPetersburg-RII5029S/2020|EPI ISL 430085|B.1.1|Russia|2020-04-10	0.0004366361	Europe
Europe|hCoV-19/Finland/1/2020|EPI ISL 407079|B|Finland|2020-01-29	Europe|hCoV-19/Russia/StPetersburg-RII5029S/2020|EPI ISL 430085|B.1.1|Russia|2020-04-10	0.0003039044	Europe
Europe|hCoV-19/Germany/BY-ChVir-1017/2020|EPI ISL 450209|B.1|Germany|2020-01-30	Europe|hCoV-19/Russia/StPetersburg-RII5029S/2020|EPI ISL 430085|B.1.1|Russia|2020-04-10	0.0002014772	Europe
Europe|hCoV-19/Italy/LAZ-INMI2-N/2020|EPI ISL 451302|B|Italy|2020-01-30	Europe|hCoV-19/Russia/StPetersburg-RII5029S/2020|EPI ISL 430085|B.1.1|Russia|2020-04-10	0.0003694509	Europe
Europe|hCoV-19/Sweden/20-02114/2020|EPI ISL 476139|B|Sweden|2020-01-31	Europe|hCoV-19/Russia/StPetersburg-RII5029S/2020|EPI ISL 430085|B.1.1|Russia|2020-04-10	0.0004030380	Europe
Europe|hCoV-19/Germany/BY-ChVir-1433/2020|EPI ISL 450205|B.1|Germany|2020-01	Europe|hCoV-19/Russia/StPetersburg-RII5029S/2020|EPI ISL 430085|B.1.1|Russia|2020-04-10	0.0002686533	Europe
Europe|hCoV-19/Germany/BY-ChVir-1247/2020|EPI ISL 450201|B.1|Germany|2020-01	Europe|hCoV-19/Russia/StPetersburg-RII5029S/2020|EPI ISL 430085|B.1.1|Russia|2020-04-10	0.0002350672	Europe
Europe|hCoV-19/Germany/BY-ChVir-1289/2020|EPI ISL 450203|B.1|Germany|2020-02-01	Europe|hCoV-19/Russia/StPetersburg-RII5029S/2020|EPI ISL 430085|B.1.1|Russia|2020-04-10	0.0002350672	Europe
Europe|hCoV-19/France/IDF-0571/2020|EPI ISL 411218|B|France|2020-02-02	Europe|hCoV-19/Russia/StPetersburg-RII5029S/2020|EPI ISL 430085|B.1.1|Russia|2020-04-10	0.0004030276	Europe
Europe|hCoV-19/Germany/BY-ChVir-1356/2020|EPI ISL 450204|B.1|Germany|2020-02-03	Europe|hCoV-19/Russia/StPetersburg-RII5029S/2020|EPI ISL 430085|B.1.1|Russia|2020-04-10	0.0002350672	Europe
Europe|hCoV-19/Italy/LAZ-INMI2-B/2020|EPI ISL 451301|B|Italy|2020-02-03	Europe|hCoV-19/Russia/StPetersburg-RII5029S/2020|EPI ISL 430085|B.1.1|Russia|2020-04-10	0.0003694509	Europe
Europe|hCoV-19/Belgium/GHB-03021/2020|EPI ISL 407976|A|Belgium|2020-02-03	Europe|hCoV-19/Russia/StPetersburg-RII5029S/2020|EPI ISL 430085|B.1.1|Russia|2020-04-10	0.0003694192	Europe
Europe|hCoV-19/Italy/LAZ-INMI1-N/2020|EPI ISL 451300|B|Italy|2020-02-03	Europe|hCoV-19/Russia/StPetersburg-RII5029S/2020|EPI ISL 430085|B.1.1|Russia|2020-04-10	0.0004030622	Europe
Europe|hCoV-19/England/201040021/2020|EPI ISL 464302|B.1.98|United Kingdom|2020-02-03	Europe|hCoV-19/Russia/StPetersburg-RII5029S/2020|EPI ISL 430085|B.1.1|Russia|2020-04-10	0.0002026204	Europe
Europe|hCoV-19/England/201040024/2020|EPI ISL 464304|B.1.98|United Kingdom|2020-02-03	Europe|hCoV-19/Russia/StPetersburg-RII5029S/2020|EPI ISL 430085|B.1.1|Russia|2020-04-10	0.0002049812	Europe
Europe|hCoV-19/England/201040023/2020|EPI ISL 464303|B.1.5|United Kingdom|2020-02-03	Europe|hCoV-19/Russia/StPetersburg-RII5029S/2020|EPI ISL 430085|B.1.1|Russia|2020-04-10	0.0001722980	Europe
Europe|hCoV-19/Italy/LAZ-INMI1-B2/2020|EPI ISL 451299|B|Italy|2020-02-04	Europe|hCoV-19/Russia/StPetersburg-RII5029S/2020|EPI ISL 430085|B.1.1|Russia|2020-04-10	0.0004390784	Europe
Europe|hCoV-19/England/200641094/2020|EPI ISL 414040|B|United Kingdom|2020-02-05	Europe|hCoV-19/Russia/StPetersburg-RII5029S/2020|EPI ISL 430085|B.1.1|Russia|2020-04-10	0.0003022913	Europe
Europe|hCoV-19/Sweden/01/2020|EPI ISL 411951|B|Sweden|2020-02-07	Europe|hCoV-19/Russia/StPetersburg-RII5029S/2020|EPI ISL 430085|B.1.1|Russia|2020-04-10	0.0005374983	Europe
Europe|hCoV-19/Germany/BY-ChVir-1482/2020|EPI ISL 450207|B.1|Germany|2020-02-07	Europe|hCoV-19/Russia/StPetersburg-RII5029S/2020|EPI ISL 430085|B.1.1|Russia|2020-04-10	0.0002350672	Europe
Europe|hCoV-19/England/200690306/2020|EPI ISL 414043|B|United Kingdom|2020-02-07	Europe|hCoV-19/Russia/StPetersburg-RII5029S/2020|EPI ISL 430085|B.1.1|Russia|2020-04-10	0.0003022812	Europe
Europe|hCoV-19/Germany/BY-ChVir-1483/2020|EPI ISL 450208|B.1|Germany|2020-02-08	Europe|hCoV-19/Russia/StPetersburg-RII5029S/2020|EPI ISL 430085|B.1.1|Russia|2020-04-10	0.0002350672	Europe
Europe|hCoV-19/France/ARA-739/2020|EPI ISL 410486|B|France|2020-02-08	Europe|hCoV-19/Russia/StPetersburg-RII5029S/2020|EPI ISL 430085|B.1.1|Russia|2020-04-10	0.0003028204	Europe
Europe|hCoV-19/England/200690300/2020|EPI ISL 414042|B|United Kingdom|2020-02-08	Europe|hCoV-19/Russia/StPetersburg-RII5029S/2020|EPI ISL 430085|B.1.1|Russia|2020-04-10	0.0003022812	Europe
Europe|hCoV-19/England/200690245/2020|EPI ISL 414041|B|United Kingdom|2020-02-08	Europe|hCoV-19/Russia/StPetersburg-RII5029S/2020|EPI ISL 430085|B.1.1|Russia|2020-04-10	0.0003022812	Europe
Europe|hCoV-19/England/200690756/2020|EPI ISL 414044|B|United Kingdom|2020-02-08	Europe|hCoV-19/Russia/StPetersburg-RII5029S/2020|EPI ISL 430085|B.1.1|Russia|2020-04-10	0.0003022914	Europe
Europe|hCoV-19/England/09c/2020|EPI ISL 412116|B.40|United Kingdom|2020-02-09	Europe|hCoV-19/Russia/StPetersburg-RII5029S/2020|EPI ISL 430085|B.1.1|Russia|2020-04-10	0.0004366474	Europe
Europe|hCoV-19/England/20072030304/2020|EPI ISL 464168|B.40|United Kingdom|2020-02-09	Europe|hCoV-19/Russia/StPetersburg-RII5029S/2020|EPI ISL 430085|B.1.1|Russia|2020-04-10	0.0004702963	Europe
Europe|hCoV-19/Italy/LAZ-INMI1-B1/2020|EPI ISL 451298|B|Italy|2020-02-12	Europe|hCoV-19/Russia/StPetersburg-RII5029S/2020|EPI ISL 430085|B.1.1|Russia|2020-04-10	0.0004030623	Europe
Europe|hCoV-19/England/20078003804/2020|EPI ISL 464169|B.40|United Kingdom|2020-02-13	Europe|hCoV-19/Russia/StPetersburg-RII5029S/2020|EPI ISL 430085|B.1.1|Russia|2020-04-10	0.0004702963	Europe
Europe|hCoV-19/England/20078004004/2020|EPI ISL 464170|B.40|United Kingdom|2020-02-13	Europe|hCoV-19/Russia/StPetersburg-RII5029S/2020|EPI ISL 430085|B.1.1|Russia|2020-04-10	0.0004791994	Europe
Europe|hCoV-19/England/20079000204/2020|EPI ISL 464171|B.40|United Kingdom|2020-02-14	Europe|hCoV-19/Russia/StPetersburg-RII5029S/2020|EPI ISL 430085|B.1.1|Russia|2020-04-10	0.0004777928	Europe
Europe|hCoV-19/England/20079000404/2020|EPI ISL 464172|B.40|United Kingdom|2020-02-14	Europe|hCoV-19/Russia/StPetersburg-RII5029S/2020|EPI ISL 430085|B.1.1|Russia|2020-04-10	0.0004461727	Europe
Europe|hCoV-19/England/20079022704/2020|EPI ISL 464173|B.40|United Kingdom|2020-02-15	Europe|hCoV-19/Russia/StPetersburg-RII5029S/2020|EPI ISL 430085|B.1.1|Russia|2020-04-10	0.0004756660	Europe
Europe|hCoV-19/England/20079022904/2020|EPI ISL 464174|B.40|United Kingdom|2020-02-15	Europe|hCoV-19/Russia/StPetersburg-RII5029S/2020|EPI ISL 430085|B.1.1|Russia|2020-04-10	0.0004779395	Europe
Europe|hCoV-19/England/20168037604/2020|EPI ISL 466615|B.1.1|United Kingdom|2020-02-16	Europe|hCoV-19/Russia/StPetersburg-RII5029S/2020|EPI ISL 430085|B.1.1|Russia|2020-04-10	0.0001678829	Europe
Europe|hCoV-19/England/20080000104/2020|EPI ISL 464175|B.40|United Kingdom|2020-02-16	Europe|hCoV-19/Russia/StPetersburg-RII5029S/2020|EPI ISL 430085|B.1.1|Russia|2020-04-10	0.0005038606	Europe
Europe|hCoV-19/England/20080000204/2020|EPI ISL 464176|B.40|United Kingdom|2020-02-16	Europe|hCoV-19/Russia/StPetersburg-RII5029S/2020|EPI ISL 430085|B.1.1|Russia|2020-04-10	0.0005088005	Europe
Europe|hCoV-19/England/20080000404/2020|EPI ISL 464177|B.40|United Kingdom|2020-02-16	Europe|hCoV-19/Russia/StPetersburg-RII5029S/2020|EPI ISL 430085|B.1.1|Russia|2020-04-10	0.0004754559	Europe
Europe|hCoV-19/England/20084031204/2020|EPI ISL 464178|B.40|United Kingdom|2020-02-18	Europe|hCoV-19/Russia/StPetersburg-RII5029S/2020|EPI ISL 430085|B.1.1|Russia|2020-04-10	0.0004705967	Europe
Europe|hCoV-19/England/20086030304/2020|EPI ISL 464179|B.40|United Kingdom|2020-02-19	Europe|hCoV-19/Russia/StPetersburg-RII5029S/2020|EPI ISL 430085|B.1.1|Russia|2020-04-10	0.0004773691	Europe
Europe|hCoV-19/Italy/LOM-ASST-CDG1/2020|EPI ISL 412973|B.1.5|Italy|2020-02-20	Europe|hCoV-19/Russia/StPetersburg-RII5029S/2020|EPI ISL 430085|B.1.1|Russia|2020-04-10	0.0001678944	Europe
Europe|hCoV-19/England/20088028304/2020|EPI ISL 464180|B.40|United Kingdom|2020-02-20	Europe|hCoV-19/Russia/StPetersburg-RII5029S/2020|EPI ISL 430085|B.1.1|Russia|2020-04-10	0.0004712145	Europe
Europe|hCoV-19/Italy/LOM-ASST-19/2020|EPI ISL 486656|B.1|Italy|2020-02-20	Europe|hCoV-19/Russia/StPetersburg-RII5029S/2020|EPI ISL 430085|B.1.1|Russia|2020-04-10	0.0002092552	Europe
Europe|hCoV-19/Italy/LOM-INMI-5314-B/2020|EPI ISL 451306|B.1.5|Italy|2020-02-21	Europe|hCoV-19/Russia/StPetersburg-RII5029S/2020|EPI ISL 430085|B.1.1|Russia|2020-04-10	0.0001678945	Europe
Europe|hCoV-19/France/HDF-1465/2020|EPI ISL 418218|B.1|France|2020-02-21	Europe|hCoV-19/Russia/StPetersburg-RII5029S/2020|EPI ISL 430085|B.1.1|Russia|2020-04-10	0.0002351107	Europe
Europe|hCoV-19/Italy/LOM-INMI-BG-5825/2020|EPI ISL 460079|B.1|Italy|2020-02-22	Europe|hCoV-19/Russia/StPetersburg-RII5029S/2020|EPI ISL 430085|B.1.1|Russia|2020-04-10	0.0002014823	Europe
Europe|hCoV-19/Italy/PIE-SLL-MS46/2020|EPI ISL 569867|B.1.5|Italy|2020-02-22	Europe|hCoV-19/Russia/StPetersburg-RII5029S/2020|EPI ISL 430085|B.1.1|Russia|2020-04-10	0.0002014823	Europe
Europe|hCoV-19/Italy/LOM-INMI-5925/2020|EPI ISL 460091|B.1.5|Italy|2020-02-22	Europe|hCoV-19/Russia/StPetersburg-RII5029S/2020|EPI ISL 430085|B.1.1|Russia|2020-04-10	0.0001678945	Europe
Europe|hCoV-19/Italy/LOM-ASST-3/2020|EPI ISL 486659|B.1.5|Italy|2020-02-22	Europe|hCoV-19/Russia/StPetersburg-RII5029S/2020|EPI ISL 430085|B.1.1|Russia|2020-04-10	0.0001679001	Europe
Europe|hCoV-19/Italy/EMR-AMVRC-206/2020|EPI ISL 457699|B.1.5|Italy|2020-02-22	Europe|hCoV-19/Russia/StPetersburg-RII5029S/2020|EPI ISL 430085|B.1.1|Russia|2020-04-10	0.0001680525	Europe
Europe|hCoV-19/Italy/LOM-UniMI-L250/2020|EPI ISL 542222|B.1.5|Italy|2020-02-22	Europe|hCoV-19/Russia/StPetersburg-RII5029S/2020|EPI ISL 430085|B.1.1|Russia|2020-04-10	0.0002027557	Europe
Europe|hCoV-19/Italy/LOM-UniMI-L251/2020|EPI ISL 542223|B.1.5|Italy|2020-02-22	Europe|hCoV-19/Russia/StPetersburg-RII5029S/2020|EPI ISL 430085|B.1.1|Russia|2020-04-10	0.0001689555	Europe
Europe|hCoV-19/Italy/LOM-UniMI-L249/2020|EPI ISL 542221|B.1.5|Italy|2020-02-22	Europe|hCoV-19/Russia/StPetersburg-RII5029S/2020|EPI ISL 430085|B.1.1|Russia|2020-04-10	0.0002027505	Europe
Europe|hCoV-19/Italy/LOM-ASST-4/2020|EPI ISL 486660|B.1.5|Italy|2020-02-23	Europe|hCoV-19/Russia/StPetersburg-RII5029S/2020|EPI ISL 430085|B.1.1|Russia|2020-04-10	0.0001678945	Europe
Europe|hCoV-19/Italy/LOM-UniMI-L253/2020|EPI ISL 542225|B.1.5|Italy|2020-02-23	Europe|hCoV-19/Russia/StPetersburg-RII5029S/2020|EPI ISL 430085|B.1.1|Russia|2020-04-10	0.0001686876	Europe
Europe|hCoV-19/Italy/LOM-UniMI-L257/2020|EPI ISL 542228|B.1|Italy|2020-02-23	Europe|hCoV-19/Russia/StPetersburg-RII5029S/2020|EPI ISL 430085|B.1.1|Russia|2020-04-10	0.0002027009	Europe
Europe|hCoV-19/Italy/LOM-UniMI-L230/2020|EPI ISL 542217|B.1.5|Italy|2020-02-23	Europe|hCoV-19/Russia/StPetersburg-RII5029S/2020|EPI ISL 430085|B.1.1|Russia|2020-04-10	0.0002027557	Europe
Europe|hCoV-19/Italy/LOM-UniMI-L254/2020|EPI ISL 542226|B.1.5|Italy|2020-02-23	Europe|hCoV-19/Russia/StPetersburg-RII5029S/2020|EPI ISL 430085|B.1.1|Russia|2020-04-10	0.0002027557	Europe
Europe|hCoV-19/Italy/LOM-UniMI-L256/2020|EPI ISL 542227|B.1.131|Italy|2020-02-23	Europe|hCoV-19/Russia/StPetersburg-RII5029S/2020|EPI ISL 430085|B.1.1|Russia|2020-04-10	0.0002396221	Europe
Europe|hCoV-19/England/20130071804/2020|EPI ISL 423662|B.1.1|United Kingdom|2020-02-23	Europe|hCoV-19/Russia/StPetersburg-RII5029S/2020|EPI ISL 430085|B.1.1|Russia|2020-04-10	0.0000696475	Europe
Europe|hCoV-19/Italy/LOM-INMI-10734/2020|EPI ISL 568579|B.1|Italy|2020-02-24	Europe|hCoV-19/Russia/StPetersburg-RII5029S/2020|EPI ISL 430085|B.1.1|Russia|2020-04-10	0.0002014824	Europe
Europe|hCoV-19/Italy/LOM-UniMI01/2020|EPI ISL 417445|B.1.5|Italy|2020-02-24	Europe|hCoV-19/Russia/StPetersburg-RII5029S/2020|EPI ISL 430085|B.1.1|Russia|2020-04-10	0.0004031038	Europe
Europe|hCoV-19/Italy/LOM-UniMI02/2020|EPI ISL 417446|B.1.5|Italy|2020-02-24	Europe|hCoV-19/Russia/StPetersburg-RII5029S/2020|EPI ISL 430085|B.1.1|Russia|2020-04-10	0.0007058180	Europe
Europe|hCoV-19/Switzerland/TI-SNRCI-29919486/2020|EPI ISL 413996|B.1.5|Switzerland|2020-02-24	Europe|hCoV-19/Russia/StPetersburg-RII5029S/2020|EPI ISL 430085|B.1.1|Russia|2020-04-10	0.0002014823	Europe
Europe|hCoV-19/Italy/LOM-UniMI03/2020|EPI ISL 417447|B.1.5|Italy|2020-02-24	Europe|hCoV-19/Russia/StPetersburg-RII5029S/2020|EPI ISL 430085|B.1.1|Russia|2020-04-10	0.0001678945	Europe
Europe|hCoV-19/Spain/CN-ISCIII-201048/2020|EPI ISL 539531|B.1|Spain|2020-02-24	Europe|hCoV-19/Russia/StPetersburg-RII5029S/2020|EPI ISL 430085|B.1.1|Russia|2020-04-10	0.0004702849	Europe
Europe|hCoV-19/Austria/CeMM0045/2020|EPI ISL 437932|B.1.1|Austria|2020-02-24	Europe|hCoV-19/Russia/StPetersburg-RII5029S/2020|EPI ISL 430085|B.1.1|Russia|2020-04-10	0.0000671499	Europe
Europe|hCoV-19/Italy/LOM-INMI-BG-7158/2020|EPI ISL 460081|B.1.1|Italy|2020-02-24	Europe|hCoV-19/Russia/StPetersburg-RII5029S/2020|EPI ISL 430085|B.1.1|Russia|2020-04-10	0.0000671996	Europe
Europe|hCoV-19/Italy/LOM-UniMI-L267/2020|EPI ISL 542233|B.1.5|Italy|2020-02-24	Europe|hCoV-19/Russia/StPetersburg-RII5029S/2020|EPI ISL 430085|B.1.1|Russia|2020-04-10	0.0001685284	Europe
Europe|hCoV-19/England/20092000704/2020|EPI ISL 464181|B|United Kingdom|2020-02-24	Europe|hCoV-19/Russia/StPetersburg-RII5029S/2020|EPI ISL 430085|B.1.1|Russia|2020-04-10	0.0003363294	Europe
Europe|hCoV-19/England/20092000804/2020|EPI ISL 464182|B|United Kingdom|2020-02-24	Europe|hCoV-19/Russia/StPetersburg-RII5029S/2020|EPI ISL 430085|B.1.1|Russia|2020-04-10	0.0003364426	Europe
Europe|hCoV-19/England/200920118/2020|EPI ISL 485604|B.1|United Kingdom|2020-02-24	Europe|hCoV-19/Russia/StPetersburg-RII5029S/2020|EPI ISL 430085|B.1.1|Russia|2020-04-10	0.0003705618	Europe
Europe|hCoV-19/Italy/PIE-SLL-MS45/2020|EPI ISL 569866|B.1.5|Italy|2020-02-25	Europe|hCoV-19/Russia/StPetersburg-RII5029S/2020|EPI ISL 430085|B.1.1|Russia|2020-04-10	0.0002350712	Europe
Europe|hCoV-19/Italy/LOM-INMI-8058/2020|EPI ISL 460094|B.1|Italy|2020-02-25	Europe|hCoV-19/Russia/StPetersburg-RII5029S/2020|EPI ISL 430085|B.1.1|Russia|2020-04-10	0.0002014823	Europe
Europe|hCoV-19/France/GES-1583-2/2020|EPI ISL 414623|A.2|France|2020-02-25	Europe|hCoV-19/Russia/StPetersburg-RII5029S/2020|EPI ISL 430085|B.1.1|Russia|2020-04-10	0.0005710342	Europe
Europe|hCoV-19/Germany/BW-ChVir-1577/2020|EPI ISL 412912|B.1.1|Germany|2020-02-25	Europe|hCoV-19/Russia/StPetersburg-RII5029S/2020|EPI ISL 430085|B.1.1|Russia|2020-04-10	0.0001008377	Europe
Europe|hCoV-19/Spain/MD-ISCIII-201105/2020|EPI ISL 418251|B.1.5|Spain|2020-02-25	Europe|hCoV-19/Russia/StPetersburg-RII5029S/2020|EPI ISL 430085|B.1.1|Russia|2020-04-10	0.0002691435	Europe
Europe|hCoV-19/England/200960515/2020|EPI ISL 414009|B|United Kingdom|2020-02-25	Europe|hCoV-19/Russia/StPetersburg-RII5029S/2020|EPI ISL 430085|B.1.1|Russia|2020-04-10	0.0004030412	Europe
Europe|hCoV-19/England/20094061404/2020|EPI ISL 464185|B|United Kingdom|2020-02-25	Europe|hCoV-19/Russia/StPetersburg-RII5029S/2020|EPI ISL 430085|B.1.1|Russia|2020-04-10	0.0003358662	Europe
Europe|hCoV-19/England/200940527/2020|EPI ISL 414005|B.40|United Kingdom|2020-02-25	Europe|hCoV-19/Russia/StPetersburg-RII5029S/2020|EPI ISL 430085|B.1.1|Russia|2020-04-10	0.0004702603	Europe
Europe|hCoV-19/Germany/NW-HHU-02-1/2020|EPI ISL 414497|B.3|Germany|2020-02-25	Europe|hCoV-19/Russia/StPetersburg-RII5029S/2020|EPI ISL 430085|B.1.1|Russia|2020-04-10	0.0003694754	Europe
Europe|hCoV-19/England/20094061504/2020|EPI ISL 464186|B|United Kingdom|2020-02-25	Europe|hCoV-19/Russia/StPetersburg-RII5029S/2020|EPI ISL 430085|B.1.1|Russia|2020-04-10	0.0003359001	Europe
Europe|hCoV-19/Italy/LOM-UniMI-L274/2020|EPI ISL 542240|B.1|Italy|2020-02-25	Europe|hCoV-19/Russia/StPetersburg-RII5029S/2020|EPI ISL 430085|B.1.1|Russia|2020-04-10	0.0002364828	Europe
Europe|hCoV-19/England/20098017604/2020|EPI ISL 464195|B.1.5|United Kingdom|2020-02-26	Europe|hCoV-19/Russia/StPetersburg-RII5029S/2020|EPI ISL 430085|B.1.1|Russia|2020-04-10	0.0002014772	Europe
Europe|hCoV-19/Italy/LOM-INMI-9206/2020|EPI ISL 460087|B.1.5|Italy|2020-02-26	Europe|hCoV-19/Russia/StPetersburg-RII5029S/2020|EPI ISL 430085|B.1.1|Russia|2020-04-10	0.0001678945	Europe
Europe|hCoV-19/Italy/LOM-INMI-9214/2020|EPI ISL 460088|B.1.5|Italy|2020-02-26	Europe|hCoV-19/Russia/StPetersburg-RII5029S/2020|EPI ISL 430085|B.1.1|Russia|2020-04-10	0.0002014772	Europe
Europe|hCoV-19/Switzerland/GE-SNRCI-29933895/2020|EPI ISL 413997|B.1.1|Switzerland|2020-02-26	Europe|hCoV-19/Russia/StPetersburg-RII5029S/2020|EPI ISL 430085|B.1.1|Russia|2020-04-10	0.0001007234	Europe
Europe|hCoV-19/France/GES-1583/2020|EPI ISL 414600|A.2|France|2020-02-26	Europe|hCoV-19/Russia/StPetersburg-RII5029S/2020|EPI ISL 430085|B.1.1|Russia|2020-04-10	0.0005710342	Europe
Europe|hCoV-19/Switzerland/ZH-UZH-1000477102/2020|EPI ISL 413019|B|Switzerland|2020-02-26	Europe|hCoV-19/Russia/StPetersburg-RII5029S/2020|EPI ISL 430085|B.1.1|Russia|2020-04-10	0.0005038347	Europe
Europe|hCoV-19/France/NOR-N1620/2020|EPI ISL 414624|B.1.5|France|2020-02-26	Europe|hCoV-19/Russia/StPetersburg-RII5029S/2020|EPI ISL 430085|B.1.1|Russia|2020-04-10	0.0002350672	Europe
Europe|hCoV-19/Italy/LOM-INMI-BG-9209/2020|EPI ISL 460082|B.1.5|Italy|2020-02-26	Europe|hCoV-19/Russia/StPetersburg-RII5029S/2020|EPI ISL 430085|B.1.1|Russia|2020-04-10	0.0002014823	Europe
Europe|hCoV-19/Italy/LOM-INMI-BG-9225/2020|EPI ISL 460083|B.1|Italy|2020-02-26	Europe|hCoV-19/Russia/StPetersburg-RII5029S/2020|EPI ISL 430085|B.1.1|Russia|2020-04-10	0.0002014823	Europe
Europe|hCoV-19/Austria/CeMM0003/2020|EPI ISL 419656|B.1.1|Austria|2020-02-26	Europe|hCoV-19/Russia/StPetersburg-RII5029S/2020|EPI ISL 430085|B.1.1|Russia|2020-04-10	0.0001007260	Europe
Europe|hCoV-19/Italy/LOM-INMI-9675/2020|EPI ISL 460095|B.1.5|Italy|2020-02-26	Europe|hCoV-19/Russia/StPetersburg-RII5029S/2020|EPI ISL 430085|B.1.1|Russia|2020-04-10	0.0002350672	Europe
Europe|hCoV-19/Netherlands/NoordHolland 10001/2020|EPI ISL 454750|B.1.1|Netherlands|2020-02-27	Europe|hCoV-19/Russia/StPetersburg-RII5029S/2020|EPI ISL 430085|B.1.1|Russia|2020-04-10	0.0001007234	Europe
Europe|hCoV-19/Switzerland/BL-SNRCI-29950902/2020|EPI ISL 414021|B.1.1|Switzerland|2020-02-27	Europe|hCoV-19/Russia/StPetersburg-RII5029S/2020|EPI ISL 430085|B.1.1|Russia|2020-04-10	0.0001007234	Europe
Europe|hCoV-19/Germany/NW-HHU-06/2020|EPI ISL 414505|B.3|Germany|2020-02-27	Europe|hCoV-19/Russia/StPetersburg-RII5029S/2020|EPI ISL 430085|B.1.1|Russia|2020-04-10	0.0003694381	Europe
Europe|hCoV-19/Italy/ABR-IZSGC-484/2020|EPI ISL 457749|B.1|Italy|2020-02-27	Europe|hCoV-19/Russia/StPetersburg-RII5029S/2020|EPI ISL 430085|B.1.1|Russia|2020-04-10	0.0002014823	Europe
Europe|hCoV-19/Switzerland/GE-SNRCI-29943121/2020|EPI ISL 414019|B.1.5|Switzerland|2020-02-27	Europe|hCoV-19/Russia/StPetersburg-RII5029S/2020|EPI ISL 430085|B.1.1|Russia|2020-04-10	0.0002014823	Europe
Europe|hCoV-19/England/200990723/2020|EPI ISL 414012|B.1.1|United Kingdom|2020-02-27	Europe|hCoV-19/Russia/StPetersburg-RII5029S/2020|EPI ISL 430085|B.1.1|Russia|2020-04-10	0.0001007260	Europe
Europe|hCoV-19/Sweden/20-04631/2020|EPI ISL 430847|B.4|Sweden|2020-02-27	Europe|hCoV-19/Russia/StPetersburg-RII5029S/2020|EPI ISL 430085|B.1.1|Russia|2020-04-10	0.0005374753	Europe
Europe|hCoV-19/Wales/PHW1/2020|EPI ISL 413555|B.1.5|United Kingdom|2020-02-27	Europe|hCoV-19/Russia/StPetersburg-RII5029S/2020|EPI ISL 430085|B.1.1|Russia|2020-04-10	0.0001678945	Europe
Europe|hCoV-19/Switzerland/GR-HUG-2988/2020|EPI ISL 415698|B.1.1|Switzerland|2020-02-27	Europe|hCoV-19/Russia/StPetersburg-RII5029S/2020|EPI ISL 430085|B.1.1|Russia|2020-04-10	0.0001007234	Europe
Europe|hCoV-19/England/200990660/2020|EPI ISL 414523|B.1.98|United Kingdom|2020-02-27	Europe|hCoV-19/Russia/StPetersburg-RII5029S/2020|EPI ISL 430085|B.1.1|Russia|2020-04-10	0.0002014772	Europe
Europe|hCoV-19/Switzerland/AG-SNRCI-29940361/2020|EPI ISL 413999|B.1.5|Switzerland|2020-02-27	Europe|hCoV-19/Russia/StPetersburg-RII5029S/2020|EPI ISL 430085|B.1.1|Russia|2020-04-10	0.0002350732	Europe
Europe|hCoV-19/Italy/LOM-INMI-BG-11639/2020|EPI ISL 460080|B.1.1|Italy|2020-02-28	Europe|hCoV-19/Russia/StPetersburg-RII5029S/2020|EPI ISL 430085|B.1.1|Russia|2020-04-10	0.0001007260	Europe
Europe|hCoV-19/France/HDF-1645/2020|EPI ISL 418220|B.1|France|2020-02-28	Europe|hCoV-19/Russia/StPetersburg-RII5029S/2020|EPI ISL 430085|B.1.1|Russia|2020-04-10	0.0002350712	Europe
Europe|hCoV-19/Italy/LOM-INMI-11951/2020|EPI ISL 460092|B.1.5|Italy|2020-02-28	Europe|hCoV-19/Russia/StPetersburg-RII5029S/2020|EPI ISL 430085|B.1.1|Russia|2020-04-10	0.0002014823	Europe
Europe|hCoV-19/Austria/CeMM0146/2020|EPI ISL 437994|B.1.1|Austria|2020-02-28	Europe|hCoV-19/Russia/StPetersburg-RII5029S/2020|EPI ISL 430085|B.1.1|Russia|2020-04-10	0.0001007260	Europe
Europe|hCoV-19/Sweden/20-04850/2020|EPI ISL 475545|B.4|Sweden|2020-02-28	Europe|hCoV-19/Russia/StPetersburg-RII5029S/2020|EPI ISL 430085|B.1.1|Russia|2020-04-10	0.0005038519	Europe
Europe|hCoV-19/Netherlands/NoordHolland 10002/2020|EPI ISL 454751|B.1.1|Netherlands|2020-02-28	Europe|hCoV-19/Russia/StPetersburg-RII5029S/2020|EPI ISL 430085|B.1.1|Russia|2020-04-10	0.0002350652	Europe
Europe|hCoV-19/Spain/AN-ISCIII-201257/2020|EPI ISL 455314|B|Spain|2020-02-28	Europe|hCoV-19/Russia/StPetersburg-RII5029S/2020|EPI ISL 430085|B.1.1|Russia|2020-04-10	0.0006047034	Europe
Europe|hCoV-19/Spain/EX-ISCIII-201248/2020|EPI ISL 539558|B|Spain|2020-02-28	Europe|hCoV-19/Russia/StPetersburg-RII5029S/2020|EPI ISL 430085|B.1.1|Russia|2020-04-10	0.0006046254	Europe
Europe|hCoV-19/Denmark/SSI-02/2020|EPI ISL 416143|B.1.5|Denmark|2020-02-28	Europe|hCoV-19/Russia/StPetersburg-RII5029S/2020|EPI ISL 430085|B.1.1|Russia|2020-04-10	0.0002014858	Europe
Europe|hCoV-19/England/20099071804/2020|EPI ISL 464219|B.1|United Kingdom|2020-02-28	Europe|hCoV-19/Russia/StPetersburg-RII5029S/2020|EPI ISL 430085|B.1.1|Russia|2020-04-10	0.0002014823	Europe
Europe|hCoV-19/Italy/LOM-INMI-11550/2020|EPI ISL 460090|B.1.5|Italy|2020-02-28	Europe|hCoV-19/Russia/StPetersburg-RII5029S/2020|EPI ISL 430085|B.1.1|Russia|2020-04-10	0.0002014772	Europe
Europe|hCoV-19/Austria/CeMM0401/2020|EPI ISL 475836|B.1.1|Austria|2020-02-28	Europe|hCoV-19/Russia/StPetersburg-RII5029S/2020|EPI ISL 430085|B.1.1|Russia|2020-04-10	0.0001343038	Europe
Europe|hCoV-19/Italy/LOM-INMI-BS-12256/2020|EPI ISL 460084|B.1.5|Italy|2020-02-29	Europe|hCoV-19/Russia/StPetersburg-RII5029S/2020|EPI ISL 430085|B.1.1|Russia|2020-04-10	0.0002014823	Europe
Europe|hCoV-19/Spain/PV-ISCIII-201385/2020|EPI ISL 455350|A.2|Spain|2020-02-29	Europe|hCoV-19/Russia/StPetersburg-RII5029S/2020|EPI ISL 430085|B.1.1|Russia|2020-04-10	0.0007728490	Europe
Europe|hCoV-19/England/20099068604/2020|EPI ISL 464212|B.4|United Kingdom|2020-02-29	Europe|hCoV-19/Russia/StPetersburg-RII5029S/2020|EPI ISL 430085|B.1.1|Russia|2020-04-10	0.0006047240	Europe
Europe|hCoV-19/Greece/127 HPI/2020|EPI ISL 430469|B.1.5|Greece|2020-02-29	Europe|hCoV-19/Russia/StPetersburg-RII5029S/2020|EPI ISL 430085|B.1.1|Russia|2020-04-10	0.0001678945	Europe
Europe|hCoV-19/France/HDF-1684/2020|EPI ISL 414626|B.1|France|2020-02-29	Europe|hCoV-19/Russia/StPetersburg-RII5029S/2020|EPI ISL 430085|B.1.1|Russia|2020-04-10	0.0002350712	Europe
Europe|hCoV-19/Switzerland/ZH-UZH-1000477797/2020|EPI ISL 413023|B.1.1|Switzerland|2020-02-29	Europe|hCoV-19/Russia/StPetersburg-RII5029S/2020|EPI ISL 430085|B.1.1|Russia|2020-04-10	0.0001343061	Europe
Europe|hCoV-19/Switzerland/GE-HUG-VD0503/2020|EPI ISL 415459|B.1.1|Switzerland|2020-02-29	Europe|hCoV-19/Russia/StPetersburg-RII5029S/2020|EPI ISL 430085|B.1.1|Russia|2020-04-10	0.0001007277	Europe
Europe|hCoV-19/Norway/1493/2020|EPI ISL 417488|B|Norway|2020-02-29	Europe|hCoV-19/Russia/StPetersburg-RII5029S/2020|EPI ISL 430085|B.1.1|Russia|2020-04-10	0.0004030622	Europe
Europe|hCoV-19/Switzerland/AG-HUG-7120/2020|EPI ISL 415457|B.1.1|Switzerland|2020-02-29	Europe|hCoV-19/Russia/StPetersburg-RII5029S/2020|EPI ISL 430085|B.1.1|Russia|2020-04-10	0.0001007234	Europe
Europe|hCoV-19/Belgium/BA-02291/2020|EPI ISL 415159|B.1|Belgium|2020-02-29	Europe|hCoV-19/Russia/StPetersburg-RII5029S/2020|EPI ISL 430085|B.1.1|Russia|2020-04-10	0.0002686579	Europe
Europe|hCoV-19/Czech Republic/ChVir1630/2020|EPI ISL 416742|B.1.5|Czech Republic|2020-02-29	Europe|hCoV-19/Russia/StPetersburg-RII5029S/2020|EPI ISL 430085|B.1.1|Russia|2020-04-10	0.0001678945	Europe
Europe|hCoV-19/England/20099069504/2020|EPI ISL 464215|B.1.98|United Kingdom|2020-02-29	Europe|hCoV-19/Russia/StPetersburg-RII5029S/2020|EPI ISL 430085|B.1.1|Russia|2020-04-10	0.0002014772	Europe
Europe|hCoV-19/Belgium/SH-03014/2020|EPI ISL 415156|B.1.5|Belgium|2020-03-01	Europe|hCoV-19/Russia/StPetersburg-RII5029S/2020|EPI ISL 430085|B.1.1|Russia|2020-04-10	0.0002014858	Europe
Europe|hCoV-19/France/BRE-2334/2020|EPI ISL 416503|B|France|2020-03-01	Europe|hCoV-19/Russia/StPetersburg-RII5029S/2020|EPI ISL 430085|B.1.1|Russia|2020-04-10	0.0004702691	Europe
Europe|hCoV-19/Switzerland/VD-SNRCI-29965615/2020|EPI ISL 414023|B.1.1|Switzerland|2020-03-01	Europe|hCoV-19/Russia/StPetersburg-RII5029S/2020|EPI ISL 430085|B.1.1|Russia|2020-04-10	0.0001007277	Europe
Europe|hCoV-19/Italy/FVG-ICGEB-S1/2020|EPI ISL 417418|B.1.5|Italy|2020-03-01	Europe|hCoV-19/Russia/StPetersburg-RII5029S/2020|EPI ISL 430085|B.1.1|Russia|2020-04-10	0.0001678945	Europe
Europe|hCoV-19/Switzerland/SZ-HUG-1417/2020|EPI ISL 415702|B.1.1|Switzerland|2020-03-02	Europe|hCoV-19/Russia/StPetersburg-RII5029S/2020|EPI ISL 430085|B.1.1|Russia|2020-04-10	0.0001343061	Europe
Europe|hCoV-19/Switzerland/BS-HUG-0914/2020|EPI ISL 415701|B.1.1|Switzerland|2020-03-02	Europe|hCoV-19/Russia/StPetersburg-RII5029S/2020|EPI ISL 430085|B.1.1|Russia|2020-04-10	0.0001007234	Europe
Europe|hCoV-19/Belgium/DB-03023/2020|EPI ISL 416470|B.1|Belgium|2020-03-02	Europe|hCoV-19/Russia/StPetersburg-RII5029S/2020|EPI ISL 430085|B.1.1|Russia|2020-04-10	0.0003022406	Europe
Europe|hCoV-19/Sweden/20-50052/2020|EPI ISL 454868|B.1.1|Sweden|2020-03-02	Europe|hCoV-19/Russia/StPetersburg-RII5029S/2020|EPI ISL 430085|B.1.1|Russia|2020-04-10	0.0000671477	Europe
Europe|hCoV-19/Sweden/20-50104/2020|EPI ISL 454880|B.1.5|Sweden|2020-03-03	Europe|hCoV-19/Russia/StPetersburg-RII5029S/2020|EPI ISL 430085|B.1.1|Russia|2020-04-10	0.0001678945	Europe
Europe|hCoV-19/Denmark/SSI-101/2020|EPI ISL 415646|B.1|Denmark|2020-03-03	Europe|hCoV-19/Russia/StPetersburg-RII5029S/2020|EPI ISL 430085|B.1.1|Russia|2020-04-10	0.0002350712	Europe
Europe|hCoV-19/Sweden/20-50105/2020|EPI ISL 455855|B.1|Sweden|2020-03-03	Europe|hCoV-19/Russia/StPetersburg-RII5029S/2020|EPI ISL 430085|B.1.1|Russia|2020-04-10	0.0002014772	Europe
Europe|hCoV-19/Switzerland/ZH-UZH-1000478309/2020|EPI ISL 524477|B.1.1|Switzerland|2020-03-03	Europe|hCoV-19/Russia/StPetersburg-RII5029S/2020|EPI ISL 430085|B.1.1|Russia|2020-04-10	0.0000671477	Europe
Europe|hCoV-19/Austria/CeMM0157/2020|EPI ISL 438003|B.1.1|Austria|2020-03-04	Europe|hCoV-19/Russia/StPetersburg-RII5029S/2020|EPI ISL 430085|B.1.1|Russia|2020-04-10	0.0001007260	Europe
Europe|hCoV-19/France/NOR-N2223/2020|EPI ISL 416494|B.1.5|France|2020-03-04	Europe|hCoV-19/Russia/StPetersburg-RII5029S/2020|EPI ISL 430085|B.1.1|Russia|2020-04-10	0.0002014823	Europe
Europe|hCoV-19/Spain/AR-ISCIII-201664/2020|EPI ISL 539505|B|Spain|2020-03-04	Europe|hCoV-19/Russia/StPetersburg-RII5029S/2020|EPI ISL 430085|B.1.1|Russia|2020-04-10	0.0003694509	Europe
Europe|hCoV-19/France/HDF-1995/2020|EPI ISL 414638|B.1|France|2020-03-04	Europe|hCoV-19/Russia/StPetersburg-RII5029S/2020|EPI ISL 430085|B.1.1|Russia|2020-04-10	0.0002686579	Europe
Europe|hCoV-19/Sweden/20-08089/2020|EPI ISL 469079|B.1.1|Sweden|2020-03-05	Europe|hCoV-19/Russia/StPetersburg-RII5029S/2020|EPI ISL 430085|B.1.1|Russia|2020-04-10	0.0001678902	Europe
Europe|hCoV-19/Austria/CeMM0161/2020|EPI ISL 438007|B.1.1|Austria|2020-03-05	Europe|hCoV-19/Russia/StPetersburg-RII5029S/2020|EPI ISL 430085|B.1.1|Russia|2020-04-10	0.0001678902	Europe
Europe|hCoV-19/Sweden/20-08084/2020|EPI ISL 454458|B.1.1|Sweden|2020-03-05	Europe|hCoV-19/Russia/StPetersburg-RII5029S/2020|EPI ISL 430085|B.1.1|Russia|2020-04-10	0.0001007234	Europe
Europe|hCoV-19/Scotland/CVR76/2020|EPI ISL 425806|B.1.5|United Kingdom|2020-03-05	Europe|hCoV-19/Russia/StPetersburg-RII5029S/2020|EPI ISL 430085|B.1.1|Russia|2020-04-10	0.0002686671	Europe
Europe|hCoV-19/Sweden/20-08093/2020|EPI ISL 454465|B.1|Sweden|2020-03-06	Europe|hCoV-19/Russia/StPetersburg-RII5029S/2020|EPI ISL 430085|B.1.1|Russia|2020-04-10	0.0003022406	Europe
Europe|hCoV-19/England/20109093606/2020|EPI ISL 417285|B|United Kingdom|2020-03-06	Europe|hCoV-19/Russia/StPetersburg-RII5029S/2020|EPI ISL 430085|B.1.1|Russia|2020-04-10	0.0004702882	Europe
Europe|hCoV-19/Sweden/20-08096/2020|EPI ISL 454468|B.1.1|Sweden|2020-03-06	Europe|hCoV-19/Russia/StPetersburg-RII5029S/2020|EPI ISL 430085|B.1.1|Russia|2020-04-10	0.0001343061	Europe
Europe|hCoV-19/England/SHEF-BFCEE/2020|EPI ISL 416733|B.39|United Kingdom|2020-03-07	Europe|hCoV-19/Russia/StPetersburg-RII5029S/2020|EPI ISL 430085|B.1.1|Russia|2020-04-10	0.0005038477	Europe
Europe|hCoV-19/Sweden/20-50238/2020|EPI ISL 455880|B.1.1|Sweden|2020-03-07	Europe|hCoV-19/Russia/StPetersburg-RII5029S/2020|EPI ISL 430085|B.1.1|Russia|2020-04-10	0.0002014720	Europe
Europe|hCoV-19/Sweden/20-50220/2020|EPI ISL 454890|B.1.1|Sweden|2020-03-07	Europe|hCoV-19/Russia/StPetersburg-RII5029S/2020|EPI ISL 430085|B.1.1|Russia|2020-04-10	0.0001343004	Europe
Europe|hCoV-19/Austria/CeMM0168/2020|EPI ISL 438013|B.1.1|Austria|2020-03-07	Europe|hCoV-19/Russia/StPetersburg-RII5029S/2020|EPI ISL 430085|B.1.1|Russia|2020-04-10	0.0001007260	Europe
Europe|hCoV-19/Denmark/ALAB-SSI-138/2020|EPI ISL 437650|B.1|Denmark|2020-03-08	Europe|hCoV-19/Russia/StPetersburg-RII5029S/2020|EPI ISL 430085|B.1.1|Russia|2020-04-10	0.0003358581	Europe
Europe|hCoV-19/Ireland/CO-NVRL-22361/2020|EPI ISL 418580|B.1.1|Ireland|2020-03-08	Europe|hCoV-19/Russia/StPetersburg-RII5029S/2020|EPI ISL 430085|B.1.1|Russia|2020-04-10	0.0001343073	Europe
Europe|hCoV-19/Sweden/20-08179/2020|EPI ISL 455845|B.1|Sweden|2020-03-08	Europe|hCoV-19/Russia/StPetersburg-RII5029S/2020|EPI ISL 430085|B.1.1|Russia|2020-04-10	0.0002686694	Europe
Europe|hCoV-19/Austria/CeMM0176/2020|EPI ISL 438019|B.1.1|Austria|2020-03-08	Europe|hCoV-19/Russia/StPetersburg-RII5029S/2020|EPI ISL 430085|B.1.1|Russia|2020-04-10	0.0001007260	Europe
Europe|hCoV-19/Iceland/82/2020|EPI ISL 417867|B.1.1|Iceland|2020-03-09	Europe|hCoV-19/Russia/StPetersburg-RII5029S/2020|EPI ISL 430085|B.1.1|Russia|2020-04-10	0.0001343004	Europe
Europe|hCoV-19/England/201160912/2020|EPI ISL 464807|B|United Kingdom|2020-03-09	Europe|hCoV-19/Russia/StPetersburg-RII5029S/2020|EPI ISL 430085|B.1.1|Russia|2020-04-10	0.0005038564	Europe
Europe|hCoV-19/Spain/GA-ISCIII-201794/2020|EPI ISL 539563|A.2|Spain|2020-03-09	Europe|hCoV-19/Russia/StPetersburg-RII5029S/2020|EPI ISL 430085|B.1.1|Russia|2020-04-10	0.0005414038	Europe
Europe|hCoV-19/Denmark/ALAB-SSI-1268/2020|EPI ISL 444838|B.1|Denmark|2020-03-09	Europe|hCoV-19/Russia/StPetersburg-RII5029S/2020|EPI ISL 430085|B.1.1|Russia|2020-04-10	0.0002686579	Europe
Europe|hCoV-19/Northern Ireland/NIRE-1023D7/2020|EPI ISL 441410|B.1.1|United Kingdom|2020-03-10	Europe|hCoV-19/Russia/StPetersburg-RII5029S/2020|EPI ISL 430085|B.1.1|Russia|2020-04-10	0.0000671477	Europe
Europe|hCoV-19/Sweden/20-50234/2020|EPI ISL 429157|B.1.1|Sweden|2020-03-10	Europe|hCoV-19/Russia/StPetersburg-RII5029S/2020|EPI ISL 430085|B.1.1|Russia|2020-04-10	0.0001007277	Europe
Europe|hCoV-19/Netherlands/GE-RIVM-10095/2020|EPI ISL 547461|B.1|Netherlands|2020-03-10	Europe|hCoV-19/Russia/StPetersburg-RII5029S/2020|EPI ISL 430085|B.1.1|Russia|2020-04-10	0.0002014858	Europe
Europe|hCoV-19/Sweden/20-08129/2020|EPI ISL 454444|B.1.1|Sweden|2020-03-10	Europe|hCoV-19/Russia/StPetersburg-RII5029S/2020|EPI ISL 430085|B.1.1|Russia|2020-04-10	0.0001343004	Europe
Europe|hCoV-19/Germany/NW-HHU-14/2020|EPI ISL 417459|B.3|Germany|2020-03-11	Europe|hCoV-19/Russia/StPetersburg-RII5029S/2020|EPI ISL 430085|B.1.1|Russia|2020-04-10	0.0003694381	Europe
Europe|hCoV-19/Greece/251 32400/2020|EPI ISL 437901|B.1.1|Greece|2020-03-11	Europe|hCoV-19/Russia/StPetersburg-RII5029S/2020|EPI ISL 430085|B.1.1|Russia|2020-04-10	0.0001007260	Europe
Europe|hCoV-19/England/201161462/2020|EPI ISL 464843|B.1.5|United Kingdom|2020-03-11	Europe|hCoV-19/Russia/StPetersburg-RII5029S/2020|EPI ISL 430085|B.1.1|Russia|2020-04-10	0.0002350773	Europe
Europe|hCoV-19/Scotland/CVR29/2020|EPI ISL 425758|B.1|United Kingdom|2020-03-11	Europe|hCoV-19/Russia/StPetersburg-RII5029S/2020|EPI ISL 430085|B.1.1|Russia|2020-04-10	0.0003022666	Europe
Europe|hCoV-19/France/GES-2720/2020|EPI ISL 420039|B.1.5|France|2020-03-12	Europe|hCoV-19/Russia/StPetersburg-RII5029S/2020|EPI ISL 430085|B.1.1|Russia|2020-04-10	0.0002014772	Europe
Europe|hCoV-19/Spain/AN-IBV-006080/2020|EPI ISL 510424|B.1.5|Spain|2020-03-12	Europe|hCoV-19/Russia/StPetersburg-RII5029S/2020|EPI ISL 430085|B.1.1|Russia|2020-04-10	0.0002350732	Europe
Europe|hCoV-19/England/201180001/2020|EPI ISL 464874|B.1.5|United Kingdom|2020-03-12	Europe|hCoV-19/Russia/StPetersburg-RII5029S/2020|EPI ISL 430085|B.1.1|Russia|2020-04-10	0.0002014772	Europe
Europe|hCoV-19/Netherlands/Utrecht 10038/2020|EPI ISL 454787|B.1.1.1|Netherlands|2020-03-12	Europe|hCoV-19/Russia/StPetersburg-RII5029S/2020|EPI ISL 430085|B.1.1|Russia|2020-04-10	0.0002350511	Europe
Europe|hCoV-19/Switzerland/BS-UHB-42189866/2020|EPI ISL 528055|B|Switzerland|2020-03-13	Europe|hCoV-19/Russia/StPetersburg-RII5029S/2020|EPI ISL 430085|B.1.1|Russia|2020-04-10	0.0003022406	Europe
Europe|hCoV-19/England/LOND-1260476/2020|EPI ISL 524665|A.2|United Kingdom|2020-03-13	Europe|hCoV-19/Russia/StPetersburg-RII5029S/2020|EPI ISL 430085|B.1.1|Russia|2020-04-10	0.0005374338	Europe
Europe|hCoV-19/Moldova/ChVir7768/2020|EPI ISL 523960|B.1.5|Moldova|2020-03-13	Europe|hCoV-19/Russia/StPetersburg-RII5029S/2020|EPI ISL 430085|B.1.1|Russia|2020-04-10	0.0002014858	Europe
Europe|hCoV-19/Scotland/CVR20/2020|EPI ISL 425730|B|United Kingdom|2020-03-13	Europe|hCoV-19/Russia/StPetersburg-RII5029S/2020|EPI ISL 430085|B.1.1|Russia|2020-04-10	0.0003022406	Europe
Europe|hCoV-19/Switzerland/GE-SNRCI-6852/2020|EPI ISL 548180|B.1.5|Switzerland|2020-03-14	Europe|hCoV-19/Russia/StPetersburg-RII5029S/2020|EPI ISL 430085|B.1.1|Russia|2020-04-10	0.0002350672	Europe
Europe|hCoV-19/France/ARA-08938/2020|EPI ISL 508876|B.1|France|2020-03-14	Europe|hCoV-19/Russia/StPetersburg-RII5029S/2020|EPI ISL 430085|B.1.1|Russia|2020-04-10	0.0002350712	Europe
Europe|hCoV-19/England/20119031304/2020|EPI ISL 465043|B.1|United Kingdom|2020-03-14	Europe|hCoV-19/Russia/StPetersburg-RII5029S/2020|EPI ISL 430085|B.1.1|Russia|2020-04-10	0.0002014772	Europe
Europe|hCoV-19/Switzerland/BS-UHB-42190622/2020|EPI ISL 528074|B.1|Switzerland|2020-03-14	Europe|hCoV-19/Russia/StPetersburg-RII5029S/2020|EPI ISL 430085|B.1.1|Russia|2020-04-10	0.0003022329	Europe
Europe|hCoV-19/Luxembourg/LNS0366116/2020|EPI ISL 419564|B.1.94|Luxembourg|2020-03-15	Europe|hCoV-19/Russia/StPetersburg-RII5029S/2020|EPI ISL 430085|B.1.1|Russia|2020-04-10	0.0002686648	Europe
Europe|hCoV-19/Spain/PV-IBV-001500/2020|EPI ISL 467152|B.1.5|Spain|2020-03-15	Europe|hCoV-19/Russia/StPetersburg-RII5029S/2020|EPI ISL 430085|B.1.1|Russia|2020-04-10	0.0002686717	Europe
Europe|hCoV-19/Switzerland/ZH-UZH-1000482983/2020|EPI ISL 508865|B.1|Switzerland|2020-03-15	Europe|hCoV-19/Russia/StPetersburg-RII5029S/2020|EPI ISL 430085|B.1.1|Russia|2020-04-10	0.0002350611	Europe
Europe|hCoV-19/England/LOND-124D0A8/2020|EPI ISL 507052|B.1.1|United Kingdom|2020-03-15	Europe|hCoV-19/Russia/StPetersburg-RII5029S/2020|EPI ISL 430085|B.1.1|Russia|2020-04-10	0.0001007234	Europe
Europe|hCoV-19/Switzerland/BS-UHB-42193780/2020|EPI ISL 528151|B.1.1|Switzerland|2020-03-16	Europe|hCoV-19/Russia/StPetersburg-RII5029S/2020|EPI ISL 430085|B.1.1|Russia|2020-04-10	0.0001343004	Europe
Europe|hCoV-19/Austria/CeMM0221/2020|EPI ISL 438055|B.1.5|Austria|2020-03-16	Europe|hCoV-19/Russia/StPetersburg-RII5029S/2020|EPI ISL 430085|B.1.1|Russia|2020-04-10	0.0002350773	Europe
Europe|hCoV-19/Spain/CT-IBV-003167/2020|EPI ISL 510263|B.1|Spain|2020-03-16	Europe|hCoV-19/Russia/StPetersburg-RII5029S/2020|EPI ISL 430085|B.1.1|Russia|2020-04-10	0.0002686648	Europe
Europe|hCoV-19/Spain/PV-IBV-001455/2020|EPI ISL 467145|B.1|Spain|2020-03-17	Europe|hCoV-19/Russia/StPetersburg-RII5029S/2020|EPI ISL 430085|B.1.1|Russia|2020-04-10	0.0003358437	Europe
Europe|hCoV-19/France/GES-2843/2020|EPI ISL 420045|B.1|France|2020-03-17	Europe|hCoV-19/Russia/StPetersburg-RII5029S/2020|EPI ISL 430085|B.1.1|Russia|2020-04-10	0.0003694414	Europe
Europe|hCoV-19/Luxembourg/LNS2299410/2020|EPI ISL 421745|B.1|Luxembourg|2020-03-17	Europe|hCoV-19/Russia/StPetersburg-RII5029S/2020|EPI ISL 430085|B.1.1|Russia|2020-04-10	0.0002350611	Europe
Europe|hCoV-19/Luxembourg/LNS3404815/2020|EPI ISL 421738|B.1|Luxembourg|2020-03-17	Europe|hCoV-19/Russia/StPetersburg-RII5029S/2020|EPI ISL 430085|B.1.1|Russia|2020-04-10	0.0003022536	Europe
Europe|hCoV-19/England/NORT-281797/2020|EPI ISL 488818|B.1.1|United Kingdom|2020-03-18	Europe|hCoV-19/Russia/StPetersburg-RII5029S/2020|EPI ISL 430085|B.1.1|Russia|2020-04-10	0.0001007277	Europe
Europe|hCoV-19/Poland/Wro-02/2020|EPI ISL 437625|A.2|Poland|2020-03-18	Europe|hCoV-19/Russia/StPetersburg-RII5029S/2020|EPI ISL 430085|B.1.1|Russia|2020-04-10	0.0005374338	Europe
Europe|hCoV-19/Luxembourg/LNS0158952/2020|EPI ISL 417534|B.1|Luxembourg|2020-03-18	Europe|hCoV-19/Russia/StPetersburg-RII5029S/2020|EPI ISL 430085|B.1.1|Russia|2020-04-10	0.0002686579	Europe
Europe|hCoV-19/Iceland/310/2020|EPI ISL 417639|B.1.5|Iceland|2020-03-18	Europe|hCoV-19/Russia/StPetersburg-RII5029S/2020|EPI ISL 430085|B.1.1|Russia|2020-04-10	0.0002686763	Europe
Europe|hCoV-19/Germany/BY-UHR-3ZK/2020|EPI ISL 513300|B.1|Germany|2020-03-19	Europe|hCoV-19/Russia/StPetersburg-RII5029S/2020|EPI ISL 430085|B.1.1|Russia|2020-04-10	0.0002350712	Europe
Europe|hCoV-19/England/EKHU-260EF54/2020|EPI ISL 501614|B.1|United Kingdom|2020-03-19	Europe|hCoV-19/Russia/StPetersburg-RII5029S/2020|EPI ISL 430085|B.1.1|Russia|2020-04-10	0.0002014858	Europe
Europe|hCoV-19/Luxembourg/LNS9984061/2020|EPI ISL 429724|B.1.5|Luxembourg|2020-03-19	Europe|hCoV-19/Russia/StPetersburg-RII5029S/2020|EPI ISL 430085|B.1.1|Russia|2020-04-10	0.0003022406	Europe
Europe|hCoV-19/England/20128000604/2020|EPI ISL 423918|A.2|United Kingdom|2020-03-19	Europe|hCoV-19/Russia/StPetersburg-RII5029S/2020|EPI ISL 430085|B.1.1|Russia|2020-04-10	0.0006382662	Europe
Europe|hCoV-19/England/LEED-2A8633/2020|EPI ISL 539131|B.1.1|United Kingdom|2020-03-20	Europe|hCoV-19/Russia/StPetersburg-RII5029S/2020|EPI ISL 430085|B.1.1|Russia|2020-04-10	0.0001007277	Europe
Europe|hCoV-19/France/IDF-3163/2020|EPI ISL 420058|B.1.356|France|2020-03-20	Europe|hCoV-19/Russia/StPetersburg-RII5029S/2020|EPI ISL 430085|B.1.1|Russia|2020-04-10	0.0003022458	Europe
Europe|hCoV-19/Spain/VC-FISABIO-79/2020|EPI ISL 425203|B.1|Spain|2020-03-20	Europe|hCoV-19/Russia/StPetersburg-RII5029S/2020|EPI ISL 430085|B.1.1|Russia|2020-04-10	0.0004366215	Europe
Europe|hCoV-19/Scotland/CVR278/2020|EPI ISL 433279|B.40|United Kingdom|2020-03-20	Europe|hCoV-19/Russia/StPetersburg-RII5029S/2020|EPI ISL 430085|B.1.1|Russia|2020-04-10	0.0005038606	Europe
Europe|hCoV-19/England/LIVE-A57AE/2020|EPI ISL 500150|B.1|United Kingdom|2020-03-21	Europe|hCoV-19/Russia/StPetersburg-RII5029S/2020|EPI ISL 430085|B.1.1|Russia|2020-04-10	0.0002686579	Europe
Europe|hCoV-19/Spain/NC-IBV-001416/2020|EPI ISL 452485|B.1.5|Spain|2020-03-21	Europe|hCoV-19/Russia/StPetersburg-RII5029S/2020|EPI ISL 430085|B.1.1|Russia|2020-04-10	0.0002350773	Europe
Europe|hCoV-19/France/IDF-3165/2020|EPI ISL 420059|B.1.5|France|2020-03-21	Europe|hCoV-19/Russia/StPetersburg-RII5029S/2020|EPI ISL 430085|B.1.1|Russia|2020-04-10	0.0002350672	Europe
Europe|hCoV-19/England/NORT-281894/2020|EPI ISL 488811|B.3|United Kingdom|2020-03-21	Europe|hCoV-19/Russia/StPetersburg-RII5029S/2020|EPI ISL 430085|B.1.1|Russia|2020-04-10	0.0005038519	Europe
Europe|hCoV-19/Spain/VC-FISABIO-110/2020|EPI ISL 436205|B.1.5|Spain|2020-03-22	Europe|hCoV-19/Russia/StPetersburg-RII5029S/2020|EPI ISL 430085|B.1.1|Russia|2020-04-10	0.0002350672	Europe
Europe|hCoV-19/Belgium/MT-0322411/2020|EPI ISL 462265|B.1.8|Belgium|2020-03-22	Europe|hCoV-19/Russia/StPetersburg-RII5029S/2020|EPI ISL 430085|B.1.1|Russia|2020-04-10	0.0002686533	Europe
Europe|hCoV-19/Switzerland/BS-UHB-42202147/2020|EPI ISL 528319|B.1.8|Switzerland|2020-03-22	Europe|hCoV-19/Russia/StPetersburg-RII5029S/2020|EPI ISL 430085|B.1.1|Russia|2020-04-10	0.0002686533	Europe
Europe|hCoV-19/Switzerland/GE-HUG-0636/2020|EPI ISL 429199|B.1|Switzerland|2020-03-22	Europe|hCoV-19/Russia/StPetersburg-RII5029S/2020|EPI ISL 430085|B.1.1|Russia|2020-04-10	0.0002686694	Europe
Europe|hCoV-19/Hungary/MBL-002/2020|EPI ISL 435420|B.1.5|Hungary|2020-03-23	Europe|hCoV-19/Russia/StPetersburg-RII5029S/2020|EPI ISL 430085|B.1.1|Russia|2020-04-10	0.0002350732	Europe
Europe|hCoV-19/Belgium/EBN-0323116/2020|EPI ISL 420373|B.1|Belgium|2020-03-23	Europe|hCoV-19/Russia/StPetersburg-RII5029S/2020|EPI ISL 430085|B.1.1|Russia|2020-04-10	0.0002350611	Europe
Europe|hCoV-19/France/ARA-12630/2020|EPI ISL 420613|B.1|France|2020-03-23	Europe|hCoV-19/Russia/StPetersburg-RII5029S/2020|EPI ISL 430085|B.1.1|Russia|2020-04-10	0.0003022666	Europe
Europe|hCoV-19/England/LOND-124D1C3/2020|EPI ISL 507064|B.3|United Kingdom|2020-03-23	Europe|hCoV-19/Russia/StPetersburg-RII5029S/2020|EPI ISL 430085|B.1.1|Russia|2020-04-10	0.0003694381	Europe
Europe|hCoV-19/England/LIVE-A9C14/2020|EPI ISL 517338|B.1|United Kingdom|2020-03-24	Europe|hCoV-19/Russia/StPetersburg-RII5029S/2020|EPI ISL 430085|B.1.1|Russia|2020-04-10	0.0003358639	Europe
Europe|hCoV-19/England/OXON-B3585/2020|EPI ISL 534867|B.1.1|United Kingdom|2020-03-24	Europe|hCoV-19/Russia/StPetersburg-RII5029S/2020|EPI ISL 430085|B.1.1|Russia|2020-04-10	0.0001007277	Europe
Europe|hCoV-19/Belgium/DME-0324135/2020|EPI ISL 420392|B.38|Belgium|2020-03-24	Europe|hCoV-19/Russia/StPetersburg-RII5029S/2020|EPI ISL 430085|B.1.1|Russia|2020-04-10	0.0005038606	Europe
Europe|hCoV-19/Belgium/MS-0324134/2020|EPI ISL 420391|B.1|Belgium|2020-03-24	Europe|hCoV-19/Russia/StPetersburg-RII5029S/2020|EPI ISL 430085|B.1.1|Russia|2020-04-10	0.0002350712	Europe
Europe|hCoV-19/England/SHEF-C050D/2020|EPI ISL 420233|B.1|United Kingdom|2020-03-25	Europe|hCoV-19/Russia/StPetersburg-RII5029S/2020|EPI ISL 430085|B.1.1|Russia|2020-04-10	0.0002686648	Europe
Europe|hCoV-19/England/NORT-284B89/2020|EPI ISL 488675|B.1.1.1|United Kingdom|2020-03-25	Europe|hCoV-19/Russia/StPetersburg-RII5029S/2020|EPI ISL 430085|B.1.1|Russia|2020-04-10	0.0002014720	Europe
Europe|hCoV-19/Belgium/UGent-8/2020|EPI ISL 425052|B.1.1.75|Belgium|2020-03-25	Europe|hCoV-19/Russia/StPetersburg-RII5029S/2020|EPI ISL 430085|B.1.1|Russia|2020-04-10	0.0001678786	Europe
Europe|hCoV-19/England/LIVE-A9054/2020|EPI ISL 517252|B.1.98|United Kingdom|2020-03-25	Europe|hCoV-19/Russia/StPetersburg-RII5029S/2020|EPI ISL 430085|B.1.1|Russia|2020-04-10	0.0002014772	Europe
Europe|hCoV-19/Spain/VC-FISABIO-551/2020|EPI ISL 447493|B.1|Spain|2020-03-26	Europe|hCoV-19/Russia/StPetersburg-RII5029S/2020|EPI ISL 430085|B.1.1|Russia|2020-04-10	0.0002350773	Europe
Europe|hCoV-19/Scotland/CVR752/2020|EPI ISL 433334|B.1|United Kingdom|2020-03-26	Europe|hCoV-19/Russia/StPetersburg-RII5029S/2020|EPI ISL 430085|B.1.1|Russia|2020-04-10	0.0002686579	Europe
Europe|hCoV-19/Belgium/RR-0326315/2020|EPI ISL 462169|B.1|Belgium|2020-03-26	Europe|hCoV-19/Russia/StPetersburg-RII5029S/2020|EPI ISL 430085|B.1.1|Russia|2020-04-10	0.0002350712	Europe
Europe|hCoV-19/Sweden/20-50482/2020|EPI ISL 475142|B.1|Sweden|2020-03-26	Europe|hCoV-19/Russia/StPetersburg-RII5029S/2020|EPI ISL 430085|B.1.1|Russia|2020-04-10	0.0003022718	Europe
Europe|hCoV-19/Hungary/SRC-00620/2020|EPI ISL 435416|B.3|Hungary|2020-03-27	Europe|hCoV-19/Russia/StPetersburg-RII5029S/2020|EPI ISL 430085|B.1.1|Russia|2020-04-10	0.0005711028	Europe
Europe|hCoV-19/England/SHEF-C0321/2020|EPI ISL 420181|B.1.1.1|United Kingdom|2020-03-27	Europe|hCoV-19/Russia/StPetersburg-RII5029S/2020|EPI ISL 430085|B.1.1|Russia|2020-04-10	0.0002014720	Europe
Europe|hCoV-19/Austria/CeMM0572/2020|EPI ISL 475921|B.1.160.1|Austria|2020-03-27	Europe|hCoV-19/Russia/StPetersburg-RII5029S/2020|EPI ISL 430085|B.1.1|Russia|2020-04-10	0.0003358639	Europe
Europe|hCoV-19/Scotland/EDB283/2020|EPI ISL 425963|B.1.147|United Kingdom|2020-03-27	Europe|hCoV-19/Russia/StPetersburg-RII5029S/2020|EPI ISL 430085|B.1.1|Russia|2020-04-10	0.0002014772	Europe
Europe|hCoV-19/Scotland/EDB328/2020|EPI ISL 433198|B|United Kingdom|2020-03-28	Europe|hCoV-19/Russia/StPetersburg-RII5029S/2020|EPI ISL 430085|B.1.1|Russia|2020-04-10	0.0003022406	Europe
Europe|hCoV-19/England/SHEF-C028E/2020|EPI ISL 420194|B.1.1|United Kingdom|2020-03-28	Europe|hCoV-19/Russia/StPetersburg-RII5029S/2020|EPI ISL 430085|B.1.1|Russia|2020-04-10	0.0001007234	Europe
Europe|hCoV-19/Iceland/568/2020|EPI ISL 424588|B.1.5|Iceland|2020-03-28	Europe|hCoV-19/Russia/StPetersburg-RII5029S/2020|EPI ISL 430085|B.1.1|Russia|2020-04-10	0.0002686717	Europe
Europe|hCoV-19/England/20144023004/2020|EPI ISL 465993|B.1.1|United Kingdom|2020-03-28	Europe|hCoV-19/Russia/StPetersburg-RII5029S/2020|EPI ISL 430085|B.1.1|Russia|2020-04-10	0.0002350551	Europe
Europe|hCoV-19/Belgium/Rega-0329245/2020|EPI ISL 458215|B.1|Belgium|2020-03-29	Europe|hCoV-19/Russia/StPetersburg-RII5029S/2020|EPI ISL 430085|B.1.1|Russia|2020-04-10	0.0002686648	Europe
Europe|hCoV-19/England/NORT-294F4E/2020|EPI ISL 488593|B.1.5|United Kingdom|2020-03-29	Europe|hCoV-19/Russia/StPetersburg-RII5029S/2020|EPI ISL 430085|B.1.1|Russia|2020-04-10	0.0002014823	Europe
Europe|hCoV-19/England/CAMB-74711/2020|EPI ISL 425327|B.1|United Kingdom|2020-03-29	Europe|hCoV-19/Russia/StPetersburg-RII5029S/2020|EPI ISL 430085|B.1.1|Russia|2020-04-10	0.0002014858	Europe
Europe|hCoV-19/Belgium/Rega-0329217/2020|EPI ISL 458187|B.1.1|Belgium|2020-03-29	Europe|hCoV-19/Russia/StPetersburg-RII5029S/2020|EPI ISL 430085|B.1.1|Russia|2020-04-10	0.0001343004	Europe
Europe|hCoV-19/England/CAMB-7375E/2020|EPI ISL 425232|B.1.1|United Kingdom|2020-03-30	Europe|hCoV-19/Russia/StPetersburg-RII5029S/2020|EPI ISL 430085|B.1.1|Russia|2020-04-10	0.0001678786	Europe
Europe|hCoV-19/France/CVL-8265/2020|EPI ISL 560570|B.1.1|France|2020-03-30	Europe|hCoV-19/Russia/StPetersburg-RII5029S/2020|EPI ISL 430085|B.1.1|Russia|2020-04-10	0.0002014720	Europe
Europe|hCoV-19/Scotland/EDB409/2020|EPI ISL 426001|B.40|United Kingdom|2020-03-30	Europe|hCoV-19/Russia/StPetersburg-RII5029S/2020|EPI ISL 430085|B.1.1|Russia|2020-04-10	0.0005038477	Europe
Europe|hCoV-19/Hungary/SRC-00827/2020|EPI ISL 435414|B.1|Hungary|2020-03-30	Europe|hCoV-19/Russia/StPetersburg-RII5029S/2020|EPI ISL 430085|B.1.1|Russia|2020-04-10	0.0002686648	Europe
Europe|hCoV-19/Scotland/EDB6724/2020|EPI ISL 491574|B|United Kingdom|2020-03-31	Europe|hCoV-19/Russia/StPetersburg-RII5029S/2020|EPI ISL 430085|B.1.1|Russia|2020-04-10	0.0003694564	Europe
Europe|hCoV-19/Belgium/ULG-10045/2020|EPI ISL 421212|B.1.1|Belgium|2020-03-31	Europe|hCoV-19/Russia/StPetersburg-RII5029S/2020|EPI ISL 430085|B.1.1|Russia|2020-04-10	0.0001678830	Europe
Europe|hCoV-19/Croatia/8U-S17new/2020|EPI ISL 454605|B.1|Croatia|2020-03-31	Europe|hCoV-19/Russia/StPetersburg-RII5029S/2020|EPI ISL 430085|B.1.1|Russia|2020-04-10	0.0003022536	Europe
Europe|hCoV-19/France/ARA-17410/2020|EPI ISL 509013|B.1.5|France|2020-03-31	Europe|hCoV-19/Russia/StPetersburg-RII5029S/2020|EPI ISL 430085|B.1.1|Russia|2020-04-10	0.0002350672	Europe
Europe|hCoV-19/Italy/PIE-SLL-NZ141/2020|EPI ISL 569881|B.1.1.1|Italy|2020-04-01	Europe|hCoV-19/Russia/StPetersburg-RII5029S/2020|EPI ISL 430085|B.1.1|Russia|2020-04-10	0.0002686417	Europe
Europe|hCoV-19/Scotland/CVR1377/2020|EPI ISL 433561|B|United Kingdom|2020-04-01	Europe|hCoV-19/Russia/StPetersburg-RII5029S/2020|EPI ISL 430085|B.1.1|Russia|2020-04-10	0.0005374800	Europe
Europe|hCoV-19/Luxembourg/LNS6969569/2020|EPI ISL 428943|B.1.94|Luxembourg|2020-04-01	Europe|hCoV-19/Russia/StPetersburg-RII5029S/2020|EPI ISL 430085|B.1.1|Russia|2020-04-10	0.0002686648	Europe
Europe|hCoV-19/England/NORT-29599A/2020|EPI ISL 488721|B.39|United Kingdom|2020-04-01	Europe|hCoV-19/Russia/StPetersburg-RII5029S/2020|EPI ISL 430085|B.1.1|Russia|2020-04-10	0.0005374615	Europe
Europe|hCoV-19/Belgium/DRR-0401366/2020|EPI ISL 462220|B.1|Belgium|2020-04-01	Europe|hCoV-19/Russia/StPetersburg-RII5029S/2020|EPI ISL 430085|B.1.1|Russia|2020-04-10	0.0002686648	Europe
Europe|hCoV-19/Sweden/20-08715/2020|EPI ISL 450836|B.1|Sweden|2020-04-02	Europe|hCoV-19/Russia/StPetersburg-RII5029S/2020|EPI ISL 430085|B.1.1|Russia|2020-04-10	0.0002014858	Europe
Europe|hCoV-19/Spain/VC-IBV-98003444/2020|EPI ISL 539253|B.1.1|Spain|2020-04-02	Europe|hCoV-19/Russia/StPetersburg-RII5029S/2020|EPI ISL 430085|B.1.1|Russia|2020-04-10	0.0003022536	Europe
Europe|hCoV-19/Scotland/EDB582/2020|EPI ISL 433204|B|United Kingdom|2020-04-02	Europe|hCoV-19/Russia/StPetersburg-RII5029S/2020|EPI ISL 430085|B.1.1|Russia|2020-04-10	0.0003358293	Europe
Europe|hCoV-19/Hungary/SRC-01136/2020|EPI ISL 435418|B.1.5|Hungary|2020-04-02	Europe|hCoV-19/Russia/StPetersburg-RII5029S/2020|EPI ISL 430085|B.1.1|Russia|2020-04-10	0.0002686671	Europe
Europe|hCoV-19/Luxembourg/LNS3702558/2020|EPI ISL 428945|B.1|Luxembourg|2020-04-03	Europe|hCoV-19/Russia/StPetersburg-RII5029S/2020|EPI ISL 430085|B.1.1|Russia|2020-04-10	0.0002014858	Europe
Europe|hCoV-19/Austria/Graz-MUG6/2020|EPI ISL 437202|B.1.160.1|Austria|2020-04-03	Europe|hCoV-19/Russia/StPetersburg-RII5029S/2020|EPI ISL 430085|B.1.1|Russia|2020-04-10	0.0003694573	Europe
Europe|hCoV-19/Scotland/EDB3032/2020|EPI ISL 489038|B.1.5|United Kingdom|2020-04-03	Europe|hCoV-19/Russia/StPetersburg-RII5029S/2020|EPI ISL 430085|B.1.1|Russia|2020-04-10	0.0002686602	Europe
Europe|hCoV-19/Wales/PHWC-2A03D/2020|EPI ISL 432237|B.1.1.1|United Kingdom|2020-04-03	Europe|hCoV-19/Russia/StPetersburg-RII5029S/2020|EPI ISL 430085|B.1.1|Russia|2020-04-10	0.0002350551	Europe
Europe|hCoV-19/England/BRIS-12FC15/2020|EPI ISL 492580|B.1.5|United Kingdom|2020-04-04	Europe|hCoV-19/Russia/StPetersburg-RII5029S/2020|EPI ISL 430085|B.1.1|Russia|2020-04-10	0.0002014823	Europe
Europe|hCoV-19/Belgium/ULG-10086/2020|EPI ISL 424644|B.1|Belgium|2020-04-04	Europe|hCoV-19/Russia/StPetersburg-RII5029S/2020|EPI ISL 430085|B.1.1|Russia|2020-04-10	0.0002686464	Europe
Europe|hCoV-19/England/BRIS-12FBCD/2020|EPI ISL 492636|B.1.1|United Kingdom|2020-04-04	Europe|hCoV-19/Russia/StPetersburg-RII5029S/2020|EPI ISL 430085|B.1.1|Russia|2020-04-10	0.0001007234	Europe
Europe|hCoV-19/Wales/PHWC-29DCE/2020|EPI ISL 432215|B.1.1|United Kingdom|2020-04-04	Europe|hCoV-19/Russia/StPetersburg-RII5029S/2020|EPI ISL 430085|B.1.1|Russia|2020-04-10	0.0001678830	Europe
Europe|hCoV-19/England/CAMB-786A7/2020|EPI ISL 433762|B.1|United Kingdom|2020-04-05	Europe|hCoV-19/Russia/StPetersburg-RII5029S/2020|EPI ISL 430085|B.1.1|Russia|2020-04-10	0.0003022588	Europe
Europe|hCoV-19/Austria/CeMM0532/2020|EPI ISL 475897|B.1|Austria|2020-04-05	Europe|hCoV-19/Russia/StPetersburg-RII5029S/2020|EPI ISL 430085|B.1.1|Russia|2020-04-10	0.0002686648	Europe
Europe|hCoV-19/Scotland/EDB914/2020|EPI ISL 432877|B.1.5|United Kingdom|2020-04-05	Europe|hCoV-19/Russia/StPetersburg-RII5029S/2020|EPI ISL 430085|B.1.1|Russia|2020-04-10	0.0002014823	Europe
Europe|hCoV-19/Belgium/ULG-10057/2020|EPI ISL 424654|B.1.1|Belgium|2020-04-05	Europe|hCoV-19/Russia/StPetersburg-RII5029S/2020|EPI ISL 430085|B.1.1|Russia|2020-04-10	0.0000671477	Europe
Europe|hCoV-19/England/OXON-AFB4E/2020|EPI ISL 478807|B.1|United Kingdom|2020-04-06	Europe|hCoV-19/Russia/StPetersburg-RII5029S/2020|EPI ISL 430085|B.1.1|Russia|2020-04-10	0.0004030483	Europe
Europe|hCoV-19/Austria/CeMM0351/2020|EPI ISL 475810|B.1|Austria|2020-04-06	Europe|hCoV-19/Russia/StPetersburg-RII5029S/2020|EPI ISL 430085|B.1.1|Russia|2020-04-10	0.0003022666	Europe
Europe|hCoV-19/Scotland/EDB1062/2020|EPI ISL 433379|B.1.147|United Kingdom|2020-04-06	Europe|hCoV-19/Russia/StPetersburg-RII5029S/2020|EPI ISL 430085|B.1.1|Russia|2020-04-10	0.0002014772	Europe
Europe|hCoV-19/England/OXON-AC631/2020|EPI ISL 448470|B.1.1|United Kingdom|2020-04-06	Europe|hCoV-19/Russia/StPetersburg-RII5029S/2020|EPI ISL 430085|B.1.1|Russia|2020-04-10	0.0001678859	Europe
Europe|hCoV-19/England/LOND-124D2FD/2020|EPI ISL 507082|B.3|United Kingdom|2020-04-07	Europe|hCoV-19/Russia/StPetersburg-RII5029S/2020|EPI ISL 430085|B.1.1|Russia|2020-04-10	0.0005038648	Europe
Europe|hCoV-19/England/OXON-B389B/2020|EPI ISL 534892|B.1.1|United Kingdom|2020-04-07	Europe|hCoV-19/Russia/StPetersburg-RII5029S/2020|EPI ISL 430085|B.1.1|Russia|2020-04-10	0.0001343096	Europe
Europe|hCoV-19/Wales/PHWC-2A932/2020|EPI ISL 445638|B.1.1.1|United Kingdom|2020-04-07	Europe|hCoV-19/Russia/StPetersburg-RII5029S/2020|EPI ISL 430085|B.1.1|Russia|2020-04-10	0.0002350652	Europe
Europe|hCoV-19/Spain/PV-IBV-004274/2020|EPI ISL 510393|B.1.1|Spain|2020-04-07	Europe|hCoV-19/Russia/StPetersburg-RII5029S/2020|EPI ISL 430085|B.1.1|Russia|2020-04-10	0.0001343004	Europe
Europe|hCoV-19/Bosnia and Herzegovina/04-Sarajevo/2020|EPI ISL 467300|B.1|Bosnia and Herzegovina|2020-04-08	Europe|hCoV-19/Russia/StPetersburg-RII5029S/2020|EPI ISL 430085|B.1.1|Russia|2020-04-10	0.0003694509	Europe
Europe|hCoV-19/Wales/PHWC-2B1FD/2020|EPI ISL 432246|B.1.1|United Kingdom|2020-04-08	Europe|hCoV-19/Russia/StPetersburg-RII5029S/2020|EPI ISL 430085|B.1.1|Russia|2020-04-10	0.0000671477	Europe
Europe|hCoV-19/Scotland/EDB1105/2020|EPI ISL 433396|B.1.5|United Kingdom|2020-04-08	Europe|hCoV-19/Russia/StPetersburg-RII5029S/2020|EPI ISL 430085|B.1.1|Russia|2020-04-10	0.0002350672	Europe
Europe|hCoV-19/England/NORW-E82CC/2020|EPI ISL 449136|B.1.1|United Kingdom|2020-04-08	Europe|hCoV-19/Russia/StPetersburg-RII5029S/2020|EPI ISL 430085|B.1.1|Russia|2020-04-10	0.0001007234	Europe
Europe|hCoV-19/England/CAMB-7F85F/2020|EPI ISL 470478|B.1.178|United Kingdom|2020-04-09	Europe|hCoV-19/Russia/StPetersburg-RII5029S/2020|EPI ISL 430085|B.1.1|Russia|2020-04-10	0.0002690103	Europe
Europe|hCoV-19/England/LEED-2A9FFB/2020|EPI ISL 538767|B.1|United Kingdom|2020-04-09	Europe|hCoV-19/Russia/StPetersburg-RII5029S/2020|EPI ISL 430085|B.1.1|Russia|2020-04-10	0.0003694350	Europe
Europe|hCoV-19/England/SHEF-D0CF6/2020|EPI ISL 442479|B.1.5|United Kingdom|2020-04-09	Europe|hCoV-19/Russia/StPetersburg-RII5029S/2020|EPI ISL 430085|B.1.1|Russia|2020-04-10	0.0002350672	Europe
Europe|hCoV-19/Spain/AN-IBV-98001689/2020|EPI ISL 538128|B.1.5|Spain|2020-04-09	Europe|hCoV-19/Russia/StPetersburg-RII5029S/2020|EPI ISL 430085|B.1.1|Russia|2020-04-10	0.0002686648	Europe
Europe|hCoV-19/Scotland/EDB3424/2020|EPI ISL 487826|B.1.5|United Kingdom|2020-04-10	Europe|hCoV-19/Russia/StPetersburg-RII5029S/2020|EPI ISL 430085|B.1.1|Russia|2020-04-10	0.0002350611	Europe
Europe|hCoV-19/England/EXET-1363DA/2020|EPI ISL 457225|B.1.1|United Kingdom|2020-04-10	Europe|hCoV-19/Russia/StPetersburg-RII5029S/2020|EPI ISL 430085|B.1.1|Russia|2020-04-10	0.0001343038	Europe
Europe|hCoV-19/France/IDF-0372/2020|EPI ISL 406596|B|France|2020-01-23	Europe|hCoV-19/Russia/StPetersburg-RII5244S/2020|EPI ISL 430090|B.1.5|Russia|2020-04-10	0.0002686579	Europe
Europe|hCoV-19/France/IDF-0373/2020|EPI ISL 406597|B|France|2020-01-23	Europe|hCoV-19/Russia/StPetersburg-RII5244S/2020|EPI ISL 430090|B.1.5|Russia|2020-04-10	0.0002687301	Europe
Europe|hCoV-19/France/IDF-0386-islP1/2020|EPI ISL 411219|B|France|2020-01-28	Europe|hCoV-19/Russia/StPetersburg-RII5244S/2020|EPI ISL 430090|B.1.5|Russia|2020-04-10	0.0002686579	Europe
Europe|hCoV-19/Germany/BY-ChVir-929/2020|EPI ISL 406862|B.1|Germany|2020-01-28	Europe|hCoV-19/Russia/StPetersburg-RII5244S/2020|EPI ISL 430090|B.1.5|Russia|2020-04-10	0.0001007260	Europe
Europe|hCoV-19/England/02/2020|EPI ISL 407073|B|United Kingdom|2020-01-29	Europe|hCoV-19/Russia/StPetersburg-RII5244S/2020|EPI ISL 430090|B.1.5|Russia|2020-04-10	0.0003694191	Europe
Europe|hCoV-19/France/IDF-0626/2020|EPI ISL 408431|B|France|2020-01-29	Europe|hCoV-19/Russia/StPetersburg-RII5244S/2020|EPI ISL 430090|B.1.5|Russia|2020-04-10	0.0002350510	Europe
Europe|hCoV-19/France/IDF-0515/2020|EPI ISL 408430|B|France|2020-01-29	Europe|hCoV-19/Russia/StPetersburg-RII5244S/2020|EPI ISL 430090|B.1.5|Russia|2020-04-10	0.0003022329	Europe
Europe|hCoV-19/Italy/LAZ-INMI-SPL1/2020|EPI ISL 412974|B|Italy|2020-01-29	Europe|hCoV-19/Russia/StPetersburg-RII5244S/2020|EPI ISL 430090|B.1.5|Russia|2020-04-10	0.0002686579	Europe
Europe|hCoV-19/Italy/LAZ-INMI1-cs/2020|EPI ISL 410546|B|Italy|2020-01-29	Europe|hCoV-19/Russia/StPetersburg-RII5244S/2020|EPI ISL 430090|B.1.5|Russia|2020-04-10	0.0002686759	Europe
Europe|hCoV-19/Germany/BY-ChVir-1019/2020|EPI ISL 450199|B.1|Germany|2020-01-29	Europe|hCoV-19/Russia/StPetersburg-RII5244S/2020|EPI ISL 430090|B.1.5|Russia|2020-04-10	0.0001343118	Europe
Europe|hCoV-19/Italy/LAZ-INMI1-isl/2020|EPI ISL 410545|B|Italy|2020-01-29	Europe|hCoV-19/Russia/StPetersburg-RII5244S/2020|EPI ISL 430090|B.1.5|Russia|2020-04-10	0.0002686669	Europe
Europe|hCoV-19/England/01/2020|EPI ISL 407071|B|United Kingdom|2020-01-29	Europe|hCoV-19/Russia/StPetersburg-RII5244S/2020|EPI ISL 430090|B.1.5|Russia|2020-04-10	0.0003358319	Europe
Europe|hCoV-19/Finland/1/2020|EPI ISL 407079|B|Finland|2020-01-29	Europe|hCoV-19/Russia/StPetersburg-RII5244S/2020|EPI ISL 430090|B.1.5|Russia|2020-04-10	0.0002025774	Europe
Europe|hCoV-19/Germany/BY-ChVir-1017/2020|EPI ISL 450209|B.1|Germany|2020-01-30	Europe|hCoV-19/Russia/StPetersburg-RII5244S/2020|EPI ISL 430090|B.1.5|Russia|2020-04-10	0.0001007260	Europe
Europe|hCoV-19/Italy/LAZ-INMI2-N/2020|EPI ISL 451302|B|Italy|2020-01-30	Europe|hCoV-19/Russia/StPetersburg-RII5244S/2020|EPI ISL 430090|B.1.5|Russia|2020-04-10	0.0002686579	Europe
Europe|hCoV-19/Sweden/20-02114/2020|EPI ISL 476139|B|Sweden|2020-01-31	Europe|hCoV-19/Russia/StPetersburg-RII5244S/2020|EPI ISL 430090|B.1.5|Russia|2020-04-10	0.0003022406	Europe
Europe|hCoV-19/Germany/BY-ChVir-1433/2020|EPI ISL 450205|B.1|Germany|2020-01	Europe|hCoV-19/Russia/StPetersburg-RII5244S/2020|EPI ISL 430090|B.1.5|Russia|2020-04-10	0.0001678873	Europe
Europe|hCoV-19/Germany/BY-ChVir-1247/2020|EPI ISL 450201|B.1|Germany|2020-01	Europe|hCoV-19/Russia/StPetersburg-RII5244S/2020|EPI ISL 430090|B.1.5|Russia|2020-04-10	0.0001343073	Europe
Europe|hCoV-19/Germany/BY-ChVir-1289/2020|EPI ISL 450203|B.1|Germany|2020-02-01	Europe|hCoV-19/Russia/StPetersburg-RII5244S/2020|EPI ISL 430090|B.1.5|Russia|2020-04-10	0.0001343073	Europe
Europe|hCoV-19/France/IDF-0571/2020|EPI ISL 411218|B|France|2020-02-02	Europe|hCoV-19/Russia/StPetersburg-RII5244S/2020|EPI ISL 430090|B.1.5|Russia|2020-04-10	0.0003022329	Europe
Europe|hCoV-19/Germany/BY-ChVir-1356/2020|EPI ISL 450204|B.1|Germany|2020-02-03	Europe|hCoV-19/Russia/StPetersburg-RII5244S/2020|EPI ISL 430090|B.1.5|Russia|2020-04-10	0.0001343073	Europe
Europe|hCoV-19/Italy/LAZ-INMI2-B/2020|EPI ISL 451301|B|Italy|2020-02-03	Europe|hCoV-19/Russia/StPetersburg-RII5244S/2020|EPI ISL 430090|B.1.5|Russia|2020-04-10	0.0002686579	Europe
Europe|hCoV-19/Belgium/GHB-03021/2020|EPI ISL 407976|A|Belgium|2020-02-03	Europe|hCoV-19/Russia/StPetersburg-RII5244S/2020|EPI ISL 430090|B.1.5|Russia|2020-04-10	0.0002686348	Europe
Europe|hCoV-19/Italy/LAZ-INMI1-N/2020|EPI ISL 451300|B|Italy|2020-02-03	Europe|hCoV-19/Russia/StPetersburg-RII5244S/2020|EPI ISL 430090|B.1.5|Russia|2020-04-10	0.0003022588	Europe
Europe|hCoV-19/England/201040021/2020|EPI ISL 464302|B.1.98|United Kingdom|2020-02-03	Europe|hCoV-19/Russia/StPetersburg-RII5244S/2020|EPI ISL 430090|B.1.5|Russia|2020-04-10	0.0001012974	Europe
Europe|hCoV-19/England/201040024/2020|EPI ISL 464304|B.1.98|United Kingdom|2020-02-03	Europe|hCoV-19/Russia/StPetersburg-RII5244S/2020|EPI ISL 430090|B.1.5|Russia|2020-04-10	0.0001024775	Europe
Europe|hCoV-19/England/201040023/2020|EPI ISL 464303|B.1.5|United Kingdom|2020-02-03	Europe|hCoV-19/Russia/StPetersburg-RII5244S/2020|EPI ISL 430090|B.1.5|Russia|2020-04-10	0.0000689103	Europe
Europe|hCoV-19/Italy/LAZ-INMI1-B2/2020|EPI ISL 451299|B|Italy|2020-02-04	Europe|hCoV-19/Russia/StPetersburg-RII5244S/2020|EPI ISL 430090|B.1.5|Russia|2020-04-10	0.0003377101	Europe
Europe|hCoV-19/England/200641094/2020|EPI ISL 414040|B|United Kingdom|2020-02-05	Europe|hCoV-19/Russia/StPetersburg-RII5244S/2020|EPI ISL 430090|B.1.5|Russia|2020-04-10	0.0002015023	Europe
Europe|hCoV-19/Sweden/01/2020|EPI ISL 411951|B|Sweden|2020-02-07	Europe|hCoV-19/Russia/StPetersburg-RII5244S/2020|EPI ISL 430090|B.1.5|Russia|2020-04-10	0.0004366627	Europe
Europe|hCoV-19/Germany/BY-ChVir-1482/2020|EPI ISL 450207|B.1|Germany|2020-02-07	Europe|hCoV-19/Russia/StPetersburg-RII5244S/2020|EPI ISL 430090|B.1.5|Russia|2020-04-10	0.0001343073	Europe
Europe|hCoV-19/England/200690306/2020|EPI ISL 414043|B|United Kingdom|2020-02-07	Europe|hCoV-19/Russia/StPetersburg-RII5244S/2020|EPI ISL 430090|B.1.5|Russia|2020-04-10	0.0002014956	Europe
Europe|hCoV-19/Germany/BY-ChVir-1483/2020|EPI ISL 450208|B.1|Germany|2020-02-08	Europe|hCoV-19/Russia/StPetersburg-RII5244S/2020|EPI ISL 430090|B.1.5|Russia|2020-04-10	0.0001343073	Europe
Europe|hCoV-19/France/ARA-739/2020|EPI ISL 410486|B|France|2020-02-08	Europe|hCoV-19/Russia/StPetersburg-RII5244S/2020|EPI ISL 430090|B.1.5|Russia|2020-04-10	0.0002018549	Europe
Europe|hCoV-19/England/200690300/2020|EPI ISL 414042|B|United Kingdom|2020-02-08	Europe|hCoV-19/Russia/StPetersburg-RII5244S/2020|EPI ISL 430090|B.1.5|Russia|2020-04-10	0.0002014956	Europe
Europe|hCoV-19/England/200690245/2020|EPI ISL 414041|B|United Kingdom|2020-02-08	Europe|hCoV-19/Russia/StPetersburg-RII5244S/2020|EPI ISL 430090|B.1.5|Russia|2020-04-10	0.0002014956	Europe
Europe|hCoV-19/England/200690756/2020|EPI ISL 414044|B|United Kingdom|2020-02-08	Europe|hCoV-19/Russia/StPetersburg-RII5244S/2020|EPI ISL 430090|B.1.5|Russia|2020-04-10	0.0002015024	Europe
Europe|hCoV-19/England/09c/2020|EPI ISL 412116|B.40|United Kingdom|2020-02-09	Europe|hCoV-19/Russia/StPetersburg-RII5244S/2020|EPI ISL 430090|B.1.5|Russia|2020-04-10	0.0003358405	Europe
Europe|hCoV-19/England/20072030304/2020|EPI ISL 464168|B.40|United Kingdom|2020-02-09	Europe|hCoV-19/Russia/StPetersburg-RII5244S/2020|EPI ISL 430090|B.1.5|Russia|2020-04-10	0.0003694723	Europe
Europe|hCoV-19/Italy/LAZ-INMI1-B1/2020|EPI ISL 451298|B|Italy|2020-02-12	Europe|hCoV-19/Russia/StPetersburg-RII5244S/2020|EPI ISL 430090|B.1.5|Russia|2020-04-10	0.0003022588	Europe
Europe|hCoV-19/England/20078003804/2020|EPI ISL 464169|B.40|United Kingdom|2020-02-13	Europe|hCoV-19/Russia/StPetersburg-RII5244S/2020|EPI ISL 430090|B.1.5|Russia|2020-04-10	0.0003694723	Europe
Europe|hCoV-19/England/20078004004/2020|EPI ISL 464170|B.40|United Kingdom|2020-02-13	Europe|hCoV-19/Russia/StPetersburg-RII5244S/2020|EPI ISL 430090|B.1.5|Russia|2020-04-10	0.0003764658	Europe
Europe|hCoV-19/England/20079000204/2020|EPI ISL 464171|B.40|United Kingdom|2020-02-14	Europe|hCoV-19/Russia/StPetersburg-RII5244S/2020|EPI ISL 430090|B.1.5|Russia|2020-04-10	0.0003753609	Europe
Europe|hCoV-19/England/20079000404/2020|EPI ISL 464172|B.40|United Kingdom|2020-02-14	Europe|hCoV-19/Russia/StPetersburg-RII5244S/2020|EPI ISL 430090|B.1.5|Russia|2020-04-10	0.0003431659	Europe
Europe|hCoV-19/England/20079022704/2020|EPI ISL 464173|B.40|United Kingdom|2020-02-15	Europe|hCoV-19/Russia/StPetersburg-RII5244S/2020|EPI ISL 430090|B.1.5|Russia|2020-04-10	0.0003736903	Europe
Europe|hCoV-19/England/20079022904/2020|EPI ISL 464174|B.40|United Kingdom|2020-02-15	Europe|hCoV-19/Russia/StPetersburg-RII5244S/2020|EPI ISL 430090|B.1.5|Russia|2020-04-10	0.0003754761	Europe
Europe|hCoV-19/England/20168037604/2020|EPI ISL 466615|B.1.1|United Kingdom|2020-02-16	Europe|hCoV-19/Russia/StPetersburg-RII5244S/2020|EPI ISL 430090|B.1.5|Russia|2020-04-10	0.0002686601	Europe
Europe|hCoV-19/England/20080000104/2020|EPI ISL 464175|B.40|United Kingdom|2020-02-16	Europe|hCoV-19/Russia/StPetersburg-RII5244S/2020|EPI ISL 430090|B.1.5|Russia|2020-04-10	0.0004030380	Europe
Europe|hCoV-19/England/20080000204/2020|EPI ISL 464176|B.40|United Kingdom|2020-02-16	Europe|hCoV-19/Russia/StPetersburg-RII5244S/2020|EPI ISL 430090|B.1.5|Russia|2020-04-10	0.0004069889	Europe
Europe|hCoV-19/England/20080000404/2020|EPI ISL 464177|B.40|United Kingdom|2020-02-16	Europe|hCoV-19/Russia/StPetersburg-RII5244S/2020|EPI ISL 430090|B.1.5|Russia|2020-04-10	0.0003735252	Europe
Europe|hCoV-19/England/20084031204/2020|EPI ISL 464178|B.40|United Kingdom|2020-02-18	Europe|hCoV-19/Russia/StPetersburg-RII5244S/2020|EPI ISL 430090|B.1.5|Russia|2020-04-10	0.0003697082	Europe
Europe|hCoV-19/England/20086030304/2020|EPI ISL 464179|B.40|United Kingdom|2020-02-19	Europe|hCoV-19/Russia/StPetersburg-RII5244S/2020|EPI ISL 430090|B.1.5|Russia|2020-04-10	0.0003750280	Europe
Europe|hCoV-19/Italy/LOM-ASST-CDG1/2020|EPI ISL 412973|B.1.5|Italy|2020-02-20	Europe|hCoV-19/Russia/StPetersburg-RII5244S/2020|EPI ISL 430090|B.1.5|Russia|2020-04-10	0.0000671494	Europe
Europe|hCoV-19/England/20088028304/2020|EPI ISL 464180|B.40|United Kingdom|2020-02-20	Europe|hCoV-19/Russia/StPetersburg-RII5244S/2020|EPI ISL 430090|B.1.5|Russia|2020-04-10	0.0003701935	Europe
Europe|hCoV-19/Italy/LOM-ASST-19/2020|EPI ISL 486656|B.1|Italy|2020-02-20	Europe|hCoV-19/Russia/StPetersburg-RII5244S/2020|EPI ISL 430090|B.1.5|Russia|2020-04-10	0.0001046140	Europe
Europe|hCoV-19/Italy/LOM-INMI-5314-B/2020|EPI ISL 451306|B.1.5|Italy|2020-02-21	Europe|hCoV-19/Russia/StPetersburg-RII5244S/2020|EPI ISL 430090|B.1.5|Russia|2020-04-10	0.0000671494	Europe
Europe|hCoV-19/France/HDF-1465/2020|EPI ISL 418218|B.1|France|2020-02-21	Europe|hCoV-19/Russia/StPetersburg-RII5244S/2020|EPI ISL 430090|B.1.5|Russia|2020-04-10	0.0001343321	Europe
Europe|hCoV-19/Italy/LOM-INMI-BG-5825/2020|EPI ISL 460079|B.1|Italy|2020-02-22	Europe|hCoV-19/Russia/StPetersburg-RII5244S/2020|EPI ISL 430090|B.1.5|Russia|2020-04-10	0.0001007286	Europe
Europe|hCoV-19/Italy/PIE-SLL-MS46/2020|EPI ISL 569867|B.1.5|Italy|2020-02-22	Europe|hCoV-19/Russia/StPetersburg-RII5244S/2020|EPI ISL 430090|B.1.5|Russia|2020-04-10	0.0001007286	Europe
Europe|hCoV-19/Italy/LOM-INMI-5925/2020|EPI ISL 460091|B.1.5|Italy|2020-02-22	Europe|hCoV-19/Russia/StPetersburg-RII5244S/2020|EPI ISL 430090|B.1.5|Russia|2020-04-10	0.0000671494	Europe
Europe|hCoV-19/Italy/LOM-ASST-3/2020|EPI ISL 486659|B.1.5|Italy|2020-02-22	Europe|hCoV-19/Russia/StPetersburg-RII5244S/2020|EPI ISL 430090|B.1.5|Russia|2020-04-10	0.0000671516	Europe
Europe|hCoV-19/Italy/EMR-AMVRC-206/2020|EPI ISL 457699|B.1.5|Italy|2020-02-22	Europe|hCoV-19/Russia/StPetersburg-RII5244S/2020|EPI ISL 430090|B.1.5|Russia|2020-04-10	0.0000672126	Europe
Europe|hCoV-19/Italy/LOM-UniMI-L250/2020|EPI ISL 542222|B.1.5|Italy|2020-02-22	Europe|hCoV-19/Russia/StPetersburg-RII5244S/2020|EPI ISL 430090|B.1.5|Russia|2020-04-10	0.0000337853	Europe
Europe|hCoV-19/Italy/LOM-UniMI-L251/2020|EPI ISL 542223|B.1.5|Italy|2020-02-22	Europe|hCoV-19/Russia/StPetersburg-RII5244S/2020|EPI ISL 430090|B.1.5|Russia|2020-04-10	0.0000675737	Europe
Europe|hCoV-19/Italy/LOM-UniMI-L249/2020|EPI ISL 542221|B.1.5|Italy|2020-02-22	Europe|hCoV-19/Russia/StPetersburg-RII5244S/2020|EPI ISL 430090|B.1.5|Russia|2020-04-10	0.0001013625	Europe
Europe|hCoV-19/Italy/LOM-ASST-4/2020|EPI ISL 486660|B.1.5|Italy|2020-02-23	Europe|hCoV-19/Russia/StPetersburg-RII5244S/2020|EPI ISL 430090|B.1.5|Russia|2020-04-10	0.0000671494	Europe
Europe|hCoV-19/Italy/LOM-UniMI-L253/2020|EPI ISL 542225|B.1.5|Italy|2020-02-23	Europe|hCoV-19/Russia/StPetersburg-RII5244S/2020|EPI ISL 430090|B.1.5|Russia|2020-04-10	0.0000674665	Europe
Europe|hCoV-19/Italy/LOM-UniMI-L257/2020|EPI ISL 542228|B.1|Italy|2020-02-23	Europe|hCoV-19/Russia/StPetersburg-RII5244S/2020|EPI ISL 430090|B.1.5|Russia|2020-04-10	0.0001013377	Europe
Europe|hCoV-19/Italy/LOM-UniMI-L230/2020|EPI ISL 542217|B.1.5|Italy|2020-02-23	Europe|hCoV-19/Russia/StPetersburg-RII5244S/2020|EPI ISL 430090|B.1.5|Russia|2020-04-10	0.0001013651	Europe
Europe|hCoV-19/Italy/LOM-UniMI-L254/2020|EPI ISL 542226|B.1.5|Italy|2020-02-23	Europe|hCoV-19/Russia/StPetersburg-RII5244S/2020|EPI ISL 430090|B.1.5|Russia|2020-04-10	0.0001013651	Europe
Europe|hCoV-19/Italy/LOM-UniMI-L256/2020|EPI ISL 542227|B.1.131|Italy|2020-02-23	Europe|hCoV-19/Russia/StPetersburg-RII5244S/2020|EPI ISL 430090|B.1.5|Russia|2020-04-10	0.0001369094	Europe
Europe|hCoV-19/England/20130071804/2020|EPI ISL 423662|B.1.1|United Kingdom|2020-02-23	Europe|hCoV-19/Russia/StPetersburg-RII5244S/2020|EPI ISL 430090|B.1.5|Russia|2020-04-10	0.0001741508	Europe
Europe|hCoV-19/Italy/LOM-INMI-10734/2020|EPI ISL 568579|B.1|Italy|2020-02-24	Europe|hCoV-19/Russia/StPetersburg-RII5244S/2020|EPI ISL 430090|B.1.5|Russia|2020-04-10	0.0001007286	Europe
Europe|hCoV-19/Italy/LOM-UniMI01/2020|EPI ISL 417445|B.1.5|Italy|2020-02-24	Europe|hCoV-19/Russia/StPetersburg-RII5244S/2020|EPI ISL 430090|B.1.5|Russia|2020-04-10	0.0003022900	Europe
Europe|hCoV-19/Italy/LOM-UniMI02/2020|EPI ISL 417446|B.1.5|Italy|2020-02-24	Europe|hCoV-19/Russia/StPetersburg-RII5244S/2020|EPI ISL 430090|B.1.5|Russia|2020-04-10	0.0006049110	Europe
Europe|hCoV-19/Switzerland/TI-SNRCI-29919486/2020|EPI ISL 413996|B.1.5|Switzerland|2020-02-24	Europe|hCoV-19/Russia/StPetersburg-RII5244S/2020|EPI ISL 430090|B.1.5|Russia|2020-04-10	0.0001007286	Europe
Europe|hCoV-19/Italy/LOM-UniMI03/2020|EPI ISL 417447|B.1.5|Italy|2020-02-24	Europe|hCoV-19/Russia/StPetersburg-RII5244S/2020|EPI ISL 430090|B.1.5|Russia|2020-04-10	0.0000671494	Europe
Europe|hCoV-19/Spain/CN-ISCIII-201048/2020|EPI ISL 539531|B.1|Spain|2020-02-24	Europe|hCoV-19/Russia/StPetersburg-RII5244S/2020|EPI ISL 430090|B.1.5|Russia|2020-04-10	0.0003694633	Europe
Europe|hCoV-19/Austria/CeMM0045/2020|EPI ISL 437932|B.1.1|Austria|2020-02-24	Europe|hCoV-19/Russia/StPetersburg-RII5244S/2020|EPI ISL 430090|B.1.5|Russia|2020-04-10	0.0001679044	Europe
Europe|hCoV-19/Italy/LOM-INMI-BG-7158/2020|EPI ISL 460081|B.1.1|Italy|2020-02-24	Europe|hCoV-19/Russia/StPetersburg-RII5244S/2020|EPI ISL 430090|B.1.5|Russia|2020-04-10	0.0001680286	Europe
Europe|hCoV-19/Italy/LOM-UniMI-L267/2020|EPI ISL 542233|B.1.5|Italy|2020-02-24	Europe|hCoV-19/Russia/StPetersburg-RII5244S/2020|EPI ISL 430090|B.1.5|Russia|2020-04-10	0.0000674029	Europe
Europe|hCoV-19/England/20092000704/2020|EPI ISL 464181|B|United Kingdom|2020-02-24	Europe|hCoV-19/Russia/StPetersburg-RII5244S/2020|EPI ISL 430090|B.1.5|Russia|2020-04-10	0.0002354011	Europe
Europe|hCoV-19/England/20092000804/2020|EPI ISL 464182|B|United Kingdom|2020-02-24	Europe|hCoV-19/Russia/StPetersburg-RII5244S/2020|EPI ISL 430090|B.1.5|Russia|2020-04-10	0.0002354803	Europe
Europe|hCoV-19/England/200920118/2020|EPI ISL 485604|B.1|United Kingdom|2020-02-24	Europe|hCoV-19/Russia/StPetersburg-RII5244S/2020|EPI ISL 430090|B.1.5|Russia|2020-04-10	0.0002020812	Europe
Europe|hCoV-19/Italy/PIE-SLL-MS45/2020|EPI ISL 569866|B.1.5|Italy|2020-02-25	Europe|hCoV-19/Russia/StPetersburg-RII5244S/2020|EPI ISL 430090|B.1.5|Russia|2020-04-10	0.0001343096	Europe
Europe|hCoV-19/Italy/LOM-INMI-8058/2020|EPI ISL 460094|B.1|Italy|2020-02-25	Europe|hCoV-19/Russia/StPetersburg-RII5244S/2020|EPI ISL 430090|B.1.5|Russia|2020-04-10	0.0001007286	Europe
Europe|hCoV-19/France/GES-1583-2/2020|EPI ISL 414623|A.2|France|2020-02-25	Europe|hCoV-19/Russia/StPetersburg-RII5244S/2020|EPI ISL 430090|B.1.5|Russia|2020-04-10	0.0004702046	Europe
Europe|hCoV-19/Germany/BW-ChVir-1577/2020|EPI ISL 412912|B.1.1|Germany|2020-02-25	Europe|hCoV-19/Russia/StPetersburg-RII5244S/2020|EPI ISL 430090|B.1.5|Russia|2020-04-10	0.0002017111	Europe
Europe|hCoV-19/Spain/MD-ISCIII-201105/2020|EPI ISL 418251|B.1.5|Spain|2020-02-25	Europe|hCoV-19/Russia/StPetersburg-RII5244S/2020|EPI ISL 430090|B.1.5|Russia|2020-04-10	0.0001681936	Europe
Europe|hCoV-19/England/200960515/2020|EPI ISL 414009|B|United Kingdom|2020-02-25	Europe|hCoV-19/Russia/StPetersburg-RII5244S/2020|EPI ISL 430090|B.1.5|Russia|2020-04-10	0.0003022430	Europe
Europe|hCoV-19/England/20094061404/2020|EPI ISL 464185|B|United Kingdom|2020-02-25	Europe|hCoV-19/Russia/StPetersburg-RII5244S/2020|EPI ISL 430090|B.1.5|Russia|2020-04-10	0.0002350769	Europe
Europe|hCoV-19/England/200940527/2020|EPI ISL 414005|B.40|United Kingdom|2020-02-25	Europe|hCoV-19/Russia/StPetersburg-RII5244S/2020|EPI ISL 430090|B.1.5|Russia|2020-04-10	0.0003694440	Europe
Europe|hCoV-19/Germany/NW-HHU-02-1/2020|EPI ISL 414497|B.3|Germany|2020-02-25	Europe|hCoV-19/Russia/StPetersburg-RII5244S/2020|EPI ISL 430090|B.1.5|Russia|2020-04-10	0.0002686757	Europe
Europe|hCoV-19/England/20094061504/2020|EPI ISL 464186|B|United Kingdom|2020-02-25	Europe|hCoV-19/Russia/StPetersburg-RII5244S/2020|EPI ISL 430090|B.1.5|Russia|2020-04-10	0.0002351006	Europe
Europe|hCoV-19/Italy/LOM-UniMI-L274/2020|EPI ISL 542240|B.1|Italy|2020-02-25	Europe|hCoV-19/Russia/StPetersburg-RII5244S/2020|EPI ISL 430090|B.1.5|Russia|2020-04-10	0.0001351160	Europe
Europe|hCoV-19/England/20098017604/2020|EPI ISL 464195|B.1.5|United Kingdom|2020-02-26	Europe|hCoV-19/Russia/StPetersburg-RII5244S/2020|EPI ISL 430090|B.1.5|Russia|2020-04-10	0.0001007260	Europe
Europe|hCoV-19/Italy/LOM-INMI-9206/2020|EPI ISL 460087|B.1.5|Italy|2020-02-26	Europe|hCoV-19/Russia/StPetersburg-RII5244S/2020|EPI ISL 430090|B.1.5|Russia|2020-04-10	0.0000671494	Europe
Europe|hCoV-19/Italy/LOM-INMI-9214/2020|EPI ISL 460088|B.1.5|Italy|2020-02-26	Europe|hCoV-19/Russia/StPetersburg-RII5244S/2020|EPI ISL 430090|B.1.5|Russia|2020-04-10	0.0001007260	Europe
Europe|hCoV-19/Switzerland/GE-SNRCI-29933895/2020|EPI ISL 413997|B.1.1|Switzerland|2020-02-26	Europe|hCoV-19/Russia/StPetersburg-RII5244S/2020|EPI ISL 430090|B.1.5|Russia|2020-04-10	0.0002014823	Europe
Europe|hCoV-19/France/GES-1583/2020|EPI ISL 414600|A.2|France|2020-02-26	Europe|hCoV-19/Russia/StPetersburg-RII5244S/2020|EPI ISL 430090|B.1.5|Russia|2020-04-10	0.0004702046	Europe
Europe|hCoV-19/Switzerland/ZH-UZH-1000477102/2020|EPI ISL 413019|B|Switzerland|2020-02-26	Europe|hCoV-19/Russia/StPetersburg-RII5244S/2020|EPI ISL 430090|B.1.5|Russia|2020-04-10	0.0004030173	Europe
Europe|hCoV-19/France/NOR-N1620/2020|EPI ISL 414624|B.1.5|France|2020-02-26	Europe|hCoV-19/Russia/StPetersburg-RII5244S/2020|EPI ISL 430090|B.1.5|Russia|2020-04-10	0.0001343073	Europe
Europe|hCoV-19/Italy/LOM-INMI-BG-9209/2020|EPI ISL 460082|B.1.5|Italy|2020-02-26	Europe|hCoV-19/Russia/StPetersburg-RII5244S/2020|EPI ISL 430090|B.1.5|Russia|2020-04-10	0.0000335732	Europe
Europe|hCoV-19/Italy/LOM-INMI-BG-9225/2020|EPI ISL 460083|B.1|Italy|2020-02-26	Europe|hCoV-19/Russia/StPetersburg-RII5244S/2020|EPI ISL 430090|B.1.5|Russia|2020-04-10	0.0001007286	Europe
Europe|hCoV-19/Austria/CeMM0003/2020|EPI ISL 419656|B.1.1|Austria|2020-02-26	Europe|hCoV-19/Russia/StPetersburg-RII5244S/2020|EPI ISL 430090|B.1.5|Russia|2020-04-10	0.0002014875	Europe
Europe|hCoV-19/Italy/LOM-INMI-9675/2020|EPI ISL 460095|B.1.5|Italy|2020-02-26	Europe|hCoV-19/Russia/StPetersburg-RII5244S/2020|EPI ISL 430090|B.1.5|Russia|2020-04-10	0.0000671477	Europe
Europe|hCoV-19/Netherlands/NoordHolland 10001/2020|EPI ISL 454750|B.1.1|Netherlands|2020-02-27	Europe|hCoV-19/Russia/StPetersburg-RII5244S/2020|EPI ISL 430090|B.1.5|Russia|2020-04-10	0.0002014823	Europe
Europe|hCoV-19/Switzerland/BL-SNRCI-29950902/2020|EPI ISL 414021|B.1.1|Switzerland|2020-02-27	Europe|hCoV-19/Russia/StPetersburg-RII5244S/2020|EPI ISL 430090|B.1.5|Russia|2020-04-10	0.0002014823	Europe
Europe|hCoV-19/Germany/NW-HHU-06/2020|EPI ISL 414505|B.3|Germany|2020-02-27	Europe|hCoV-19/Russia/StPetersburg-RII5244S/2020|EPI ISL 430090|B.1.5|Russia|2020-04-10	0.0002686486	Europe
Europe|hCoV-19/Italy/ABR-IZSGC-484/2020|EPI ISL 457749|B.1|Italy|2020-02-27	Europe|hCoV-19/Russia/StPetersburg-RII5244S/2020|EPI ISL 430090|B.1.5|Russia|2020-04-10	0.0001007286	Europe
Europe|hCoV-19/Switzerland/GE-SNRCI-29943121/2020|EPI ISL 414019|B.1.5|Switzerland|2020-02-27	Europe|hCoV-19/Russia/StPetersburg-RII5244S/2020|EPI ISL 430090|B.1.5|Russia|2020-04-10	0.0000335732	Europe
Europe|hCoV-19/England/200990723/2020|EPI ISL 414012|B.1.1|United Kingdom|2020-02-27	Europe|hCoV-19/Russia/StPetersburg-RII5244S/2020|EPI ISL 430090|B.1.5|Russia|2020-04-10	0.0002014875	Europe
Europe|hCoV-19/Sweden/20-04631/2020|EPI ISL 430847|B.4|Sweden|2020-02-27	Europe|hCoV-19/Russia/StPetersburg-RII5244S/2020|EPI ISL 430090|B.1.5|Russia|2020-04-10	0.0004366439	Europe
Europe|hCoV-19/Wales/PHW1/2020|EPI ISL 413555|B.1.5|United Kingdom|2020-02-27	Europe|hCoV-19/Russia/StPetersburg-RII5244S/2020|EPI ISL 430090|B.1.5|Russia|2020-04-10	0.0000671494	Europe
Europe|hCoV-19/Switzerland/GR-HUG-2988/2020|EPI ISL 415698|B.1.1|Switzerland|2020-02-27	Europe|hCoV-19/Russia/StPetersburg-RII5244S/2020|EPI ISL 430090|B.1.5|Russia|2020-04-10	0.0002014823	Europe
Europe|hCoV-19/England/200990660/2020|EPI ISL 414523|B.1.98|United Kingdom|2020-02-27	Europe|hCoV-19/Russia/StPetersburg-RII5244S/2020|EPI ISL 430090|B.1.5|Russia|2020-04-10	0.0001007260	Europe
Europe|hCoV-19/Switzerland/AG-SNRCI-29940361/2020|EPI ISL 413999|B.1.5|Switzerland|2020-02-27	Europe|hCoV-19/Russia/StPetersburg-RII5244S/2020|EPI ISL 430090|B.1.5|Russia|2020-04-10	0.0001343107	Europe
Europe|hCoV-19/Italy/LOM-INMI-BG-11639/2020|EPI ISL 460080|B.1.1|Italy|2020-02-28	Europe|hCoV-19/Russia/StPetersburg-RII5244S/2020|EPI ISL 430090|B.1.5|Russia|2020-04-10	0.0002014875	Europe
Europe|hCoV-19/France/HDF-1645/2020|EPI ISL 418220|B.1|France|2020-02-28	Europe|hCoV-19/Russia/StPetersburg-RII5244S/2020|EPI ISL 430090|B.1.5|Russia|2020-04-10	0.0001343096	Europe
Europe|hCoV-19/Italy/LOM-INMI-11951/2020|EPI ISL 460092|B.1.5|Italy|2020-02-28	Europe|hCoV-19/Russia/StPetersburg-RII5244S/2020|EPI ISL 430090|B.1.5|Russia|2020-04-10	0.0000335732	Europe
Europe|hCoV-19/Austria/CeMM0146/2020|EPI ISL 437994|B.1.1|Austria|2020-02-28	Europe|hCoV-19/Russia/StPetersburg-RII5244S/2020|EPI ISL 430090|B.1.5|Russia|2020-04-10	0.0002014875	Europe
Europe|hCoV-19/Sweden/20-04850/2020|EPI ISL 475545|B.4|Sweden|2020-02-28	Europe|hCoV-19/Russia/StPetersburg-RII5244S/2020|EPI ISL 430090|B.1.5|Russia|2020-04-10	0.0004030310	Europe
Europe|hCoV-19/Netherlands/NoordHolland 10002/2020|EPI ISL 454751|B.1.1|Netherlands|2020-02-28	Europe|hCoV-19/Russia/StPetersburg-RII5244S/2020|EPI ISL 430090|B.1.5|Russia|2020-04-10	0.0003358667	Europe
Europe|hCoV-19/Spain/AN-ISCIII-201257/2020|EPI ISL 455314|B|Spain|2020-02-28	Europe|hCoV-19/Russia/StPetersburg-RII5244S/2020|EPI ISL 430090|B.1.5|Russia|2020-04-10	0.0005038563	Europe
Europe|hCoV-19/Spain/EX-ISCIII-201248/2020|EPI ISL 539558|B|Spain|2020-02-28	Europe|hCoV-19/Russia/StPetersburg-RII5244S/2020|EPI ISL 430090|B.1.5|Russia|2020-04-10	0.0005037914	Europe
Europe|hCoV-19/Denmark/SSI-02/2020|EPI ISL 416143|B.1.5|Denmark|2020-02-28	Europe|hCoV-19/Russia/StPetersburg-RII5244S/2020|EPI ISL 430090|B.1.5|Russia|2020-04-10	0.0001007303	Europe
Europe|hCoV-19/England/20099071804/2020|EPI ISL 464219|B.1|United Kingdom|2020-02-28	Europe|hCoV-19/Russia/StPetersburg-RII5244S/2020|EPI ISL 430090|B.1.5|Russia|2020-04-10	0.0001007286	Europe
Europe|hCoV-19/Italy/LOM-INMI-11550/2020|EPI ISL 460090|B.1.5|Italy|2020-02-28	Europe|hCoV-19/Russia/StPetersburg-RII5244S/2020|EPI ISL 430090|B.1.5|Russia|2020-04-10	0.0001007260	Europe
Europe|hCoV-19/Austria/CeMM0401/2020|EPI ISL 475836|B.1.1|Austria|2020-02-28	Europe|hCoV-19/Russia/StPetersburg-RII5244S/2020|EPI ISL 430090|B.1.5|Russia|2020-04-10	0.0002350732	Europe
Europe|hCoV-19/Italy/LOM-INMI-BS-12256/2020|EPI ISL 460084|B.1.5|Italy|2020-02-29	Europe|hCoV-19/Russia/StPetersburg-RII5244S/2020|EPI ISL 430090|B.1.5|Russia|2020-04-10	0.0000335732	Europe
Europe|hCoV-19/Spain/PV-ISCIII-201385/2020|EPI ISL 455350|A.2|Spain|2020-02-29	Europe|hCoV-19/Russia/StPetersburg-RII5244S/2020|EPI ISL 430090|B.1.5|Russia|2020-04-10	0.0006719584	Europe
Europe|hCoV-19/England/20099068604/2020|EPI ISL 464212|B.4|United Kingdom|2020-02-29	Europe|hCoV-19/Russia/StPetersburg-RII5244S/2020|EPI ISL 430090|B.1.5|Russia|2020-04-10	0.0005038735	Europe
Europe|hCoV-19/Greece/127 HPI/2020|EPI ISL 430469|B.1.5|Greece|2020-02-29	Europe|hCoV-19/Russia/StPetersburg-RII5244S/2020|EPI ISL 430090|B.1.5|Russia|2020-04-10	0.0000671494	Europe
Europe|hCoV-19/France/HDF-1684/2020|EPI ISL 414626|B.1|France|2020-02-29	Europe|hCoV-19/Russia/StPetersburg-RII5244S/2020|EPI ISL 430090|B.1.5|Russia|2020-04-10	0.0001343096	Europe
Europe|hCoV-19/Switzerland/ZH-UZH-1000477797/2020|EPI ISL 413023|B.1.1|Switzerland|2020-02-29	Europe|hCoV-19/Russia/StPetersburg-RII5244S/2020|EPI ISL 430090|B.1.5|Russia|2020-04-10	0.0002350773	Europe
Europe|hCoV-19/Switzerland/GE-HUG-VD0503/2020|EPI ISL 415459|B.1.1|Switzerland|2020-02-29	Europe|hCoV-19/Russia/StPetersburg-RII5244S/2020|EPI ISL 430090|B.1.5|Russia|2020-04-10	0.0002014910	Europe
Europe|hCoV-19/Norway/1493/2020|EPI ISL 417488|B|Norway|2020-02-29	Europe|hCoV-19/Russia/StPetersburg-RII5244S/2020|EPI ISL 430090|B.1.5|Russia|2020-04-10	0.0003022588	Europe
Europe|hCoV-19/Switzerland/AG-HUG-7120/2020|EPI ISL 415457|B.1.1|Switzerland|2020-02-29	Europe|hCoV-19/Russia/StPetersburg-RII5244S/2020|EPI ISL 430090|B.1.5|Russia|2020-04-10	0.0002014823	Europe
Europe|hCoV-19/Belgium/BA-02291/2020|EPI ISL 415159|B.1|Belgium|2020-02-29	Europe|hCoV-19/Russia/StPetersburg-RII5244S/2020|EPI ISL 430090|B.1.5|Russia|2020-04-10	0.0001678902	Europe
Europe|hCoV-19/Czech Republic/ChVir1630/2020|EPI ISL 416742|B.1.5|Czech Republic|2020-02-29	Europe|hCoV-19/Russia/StPetersburg-RII5244S/2020|EPI ISL 430090|B.1.5|Russia|2020-04-10	0.0000671494	Europe
Europe|hCoV-19/England/20099069504/2020|EPI ISL 464215|B.1.98|United Kingdom|2020-02-29	Europe|hCoV-19/Russia/StPetersburg-RII5244S/2020|EPI ISL 430090|B.1.5|Russia|2020-04-10	0.0001007260	Europe
Europe|hCoV-19/Belgium/SH-03014/2020|EPI ISL 415156|B.1.5|Belgium|2020-03-01	Europe|hCoV-19/Russia/StPetersburg-RII5244S/2020|EPI ISL 430090|B.1.5|Russia|2020-04-10	0.0001007303	Europe
Europe|hCoV-19/France/BRE-2334/2020|EPI ISL 416503|B|France|2020-03-01	Europe|hCoV-19/Russia/StPetersburg-RII5244S/2020|EPI ISL 430090|B.1.5|Russia|2020-04-10	0.0003694509	Europe
Europe|hCoV-19/Switzerland/VD-SNRCI-29965615/2020|EPI ISL 414023|B.1.1|Switzerland|2020-03-01	Europe|hCoV-19/Russia/StPetersburg-RII5244S/2020|EPI ISL 430090|B.1.5|Russia|2020-04-10	0.0002014910	Europe
Europe|hCoV-19/Italy/FVG-ICGEB-S1/2020|EPI ISL 417418|B.1.5|Italy|2020-03-01	Europe|hCoV-19/Russia/StPetersburg-RII5244S/2020|EPI ISL 430090|B.1.5|Russia|2020-04-10	0.0000671494	Europe
Europe|hCoV-19/Switzerland/SZ-HUG-1417/2020|EPI ISL 415702|B.1.1|Switzerland|2020-03-02	Europe|hCoV-19/Russia/StPetersburg-RII5244S/2020|EPI ISL 430090|B.1.5|Russia|2020-04-10	0.0002350773	Europe
Europe|hCoV-19/Switzerland/BS-HUG-0914/2020|EPI ISL 415701|B.1.1|Switzerland|2020-03-02	Europe|hCoV-19/Russia/StPetersburg-RII5244S/2020|EPI ISL 430090|B.1.5|Russia|2020-04-10	0.0002014823	Europe
Europe|hCoV-19/Belgium/DB-03023/2020|EPI ISL 416470|B.1|Belgium|2020-03-02	Europe|hCoV-19/Russia/StPetersburg-RII5244S/2020|EPI ISL 430090|B.1.5|Russia|2020-04-10	0.0002014685	Europe
Europe|hCoV-19/Sweden/20-50052/2020|EPI ISL 454868|B.1.1|Sweden|2020-03-02	Europe|hCoV-19/Russia/StPetersburg-RII5244S/2020|EPI ISL 430090|B.1.5|Russia|2020-04-10	0.0001678988	Europe
Europe|hCoV-19/Sweden/20-50104/2020|EPI ISL 454880|B.1.5|Sweden|2020-03-03	Europe|hCoV-19/Russia/StPetersburg-RII5244S/2020|EPI ISL 430090|B.1.5|Russia|2020-04-10	0.0000671494	Europe
Europe|hCoV-19/Denmark/SSI-101/2020|EPI ISL 415646|B.1|Denmark|2020-03-03	Europe|hCoV-19/Russia/StPetersburg-RII5244S/2020|EPI ISL 430090|B.1.5|Russia|2020-04-10	0.0001343096	Europe
Europe|hCoV-19/Sweden/20-50105/2020|EPI ISL 455855|B.1|Sweden|2020-03-03	Europe|hCoV-19/Russia/StPetersburg-RII5244S/2020|EPI ISL 430090|B.1.5|Russia|2020-04-10	0.0001007260	Europe
Europe|hCoV-19/Switzerland/ZH-UZH-1000478309/2020|EPI ISL 524477|B.1.1|Switzerland|2020-03-03	Europe|hCoV-19/Russia/StPetersburg-RII5244S/2020|EPI ISL 430090|B.1.5|Russia|2020-04-10	0.0001678988	Europe
Europe|hCoV-19/Austria/CeMM0157/2020|EPI ISL 438003|B.1.1|Austria|2020-03-04	Europe|hCoV-19/Russia/StPetersburg-RII5244S/2020|EPI ISL 430090|B.1.5|Russia|2020-04-10	0.0002014875	Europe
Europe|hCoV-19/France/NOR-N2223/2020|EPI ISL 416494|B.1.5|France|2020-03-04	Europe|hCoV-19/Russia/StPetersburg-RII5244S/2020|EPI ISL 430090|B.1.5|Russia|2020-04-10	0.0001007286	Europe
Europe|hCoV-19/Spain/AR-ISCIII-201664/2020|EPI ISL 539505|B|Spain|2020-03-04	Europe|hCoV-19/Russia/StPetersburg-RII5244S/2020|EPI ISL 430090|B.1.5|Russia|2020-04-10	0.0002686579	Europe
Europe|hCoV-19/France/HDF-1995/2020|EPI ISL 414638|B.1|France|2020-03-04	Europe|hCoV-19/Russia/StPetersburg-RII5244S/2020|EPI ISL 430090|B.1.5|Russia|2020-04-10	0.0001678902	Europe
Europe|hCoV-19/Sweden/20-08089/2020|EPI ISL 469079|B.1.1|Sweden|2020-03-05	Europe|hCoV-19/Russia/StPetersburg-RII5244S/2020|EPI ISL 430090|B.1.5|Russia|2020-04-10	0.0002686717	Europe
Europe|hCoV-19/Austria/CeMM0161/2020|EPI ISL 438007|B.1.1|Austria|2020-03-05	Europe|hCoV-19/Russia/StPetersburg-RII5244S/2020|EPI ISL 430090|B.1.5|Russia|2020-04-10	0.0002686717	Europe
Europe|hCoV-19/Sweden/20-08084/2020|EPI ISL 454458|B.1.1|Sweden|2020-03-05	Europe|hCoV-19/Russia/StPetersburg-RII5244S/2020|EPI ISL 430090|B.1.5|Russia|2020-04-10	0.0002014823	Europe
Europe|hCoV-19/Scotland/CVR76/2020|EPI ISL 425806|B.1.5|United Kingdom|2020-03-05	Europe|hCoV-19/Russia/StPetersburg-RII5244S/2020|EPI ISL 430090|B.1.5|Russia|2020-04-10	0.0001007286	Europe
Europe|hCoV-19/Sweden/20-08093/2020|EPI ISL 454465|B.1|Sweden|2020-03-06	Europe|hCoV-19/Russia/StPetersburg-RII5244S/2020|EPI ISL 430090|B.1.5|Russia|2020-04-10	0.0002014685	Europe
Europe|hCoV-19/England/20109093606/2020|EPI ISL 417285|B|United Kingdom|2020-03-06	Europe|hCoV-19/Russia/StPetersburg-RII5244S/2020|EPI ISL 430090|B.1.5|Russia|2020-04-10	0.0003694658	Europe
Europe|hCoV-19/Sweden/20-08096/2020|EPI ISL 454468|B.1.1|Sweden|2020-03-06	Europe|hCoV-19/Russia/StPetersburg-RII5244S/2020|EPI ISL 430090|B.1.5|Russia|2020-04-10	0.0002350773	Europe
Europe|hCoV-19/England/SHEF-BFCEE/2020|EPI ISL 416733|B.39|United Kingdom|2020-03-07	Europe|hCoV-19/Russia/StPetersburg-RII5244S/2020|EPI ISL 430090|B.1.5|Russia|2020-04-10	0.0004030276	Europe
Europe|hCoV-19/Sweden/20-50238/2020|EPI ISL 455880|B.1.1|Sweden|2020-03-07	Europe|hCoV-19/Russia/StPetersburg-RII5244S/2020|EPI ISL 430090|B.1.5|Russia|2020-04-10	0.0003022614	Europe
Europe|hCoV-19/Sweden/20-50220/2020|EPI ISL 454890|B.1.1|Sweden|2020-03-07	Europe|hCoV-19/Russia/StPetersburg-RII5244S/2020|EPI ISL 430090|B.1.5|Russia|2020-04-10	0.0002350672	Europe
Europe|hCoV-19/Austria/CeMM0168/2020|EPI ISL 438013|B.1.1|Austria|2020-03-07	Europe|hCoV-19/Russia/StPetersburg-RII5244S/2020|EPI ISL 430090|B.1.5|Russia|2020-04-10	0.0002014875	Europe
Europe|hCoV-19/Denmark/ALAB-SSI-138/2020|EPI ISL 437650|B.1|Denmark|2020-03-08	Europe|hCoV-19/Russia/StPetersburg-RII5244S/2020|EPI ISL 430090|B.1.5|Russia|2020-04-10	0.0002350712	Europe
Europe|hCoV-19/Ireland/CO-NVRL-22361/2020|EPI ISL 418580|B.1.1|Ireland|2020-03-08	Europe|hCoV-19/Russia/StPetersburg-RII5244S/2020|EPI ISL 430090|B.1.5|Russia|2020-04-10	0.0002350792	Europe
Europe|hCoV-19/Sweden/20-08179/2020|EPI ISL 455845|B.1|Sweden|2020-03-08	Europe|hCoV-19/Russia/StPetersburg-RII5244S/2020|EPI ISL 430090|B.1.5|Russia|2020-04-10	0.0001678974	Europe
Europe|hCoV-19/Austria/CeMM0176/2020|EPI ISL 438019|B.1.1|Austria|2020-03-08	Europe|hCoV-19/Russia/StPetersburg-RII5244S/2020|EPI ISL 430090|B.1.5|Russia|2020-04-10	0.0002014875	Europe
Europe|hCoV-19/Iceland/82/2020|EPI ISL 417867|B.1.1|Iceland|2020-03-09	Europe|hCoV-19/Russia/StPetersburg-RII5244S/2020|EPI ISL 430090|B.1.5|Russia|2020-04-10	0.0002350672	Europe
Europe|hCoV-19/England/201160912/2020|EPI ISL 464807|B|United Kingdom|2020-03-09	Europe|hCoV-19/Russia/StPetersburg-RII5244S/2020|EPI ISL 430090|B.1.5|Russia|2020-04-10	0.0004030346	Europe
Europe|hCoV-19/Spain/GA-ISCIII-201794/2020|EPI ISL 539563|A.2|Spain|2020-03-09	Europe|hCoV-19/Russia/StPetersburg-RII5244S/2020|EPI ISL 430090|B.1.5|Russia|2020-04-10	0.0004398351	Europe
Europe|hCoV-19/Denmark/ALAB-SSI-1268/2020|EPI ISL 444838|B.1|Denmark|2020-03-09	Europe|hCoV-19/Russia/StPetersburg-RII5244S/2020|EPI ISL 430090|B.1.5|Russia|2020-04-10	0.0001678901	Europe
Europe|hCoV-19/Northern Ireland/NIRE-1023D7/2020|EPI ISL 441410|B.1.1|United Kingdom|2020-03-10	Europe|hCoV-19/Russia/StPetersburg-RII5244S/2020|EPI ISL 430090|B.1.5|Russia|2020-04-10	0.0001678988	Europe
Europe|hCoV-19/Sweden/20-50234/2020|EPI ISL 429157|B.1.1|Sweden|2020-03-10	Europe|hCoV-19/Russia/StPetersburg-RII5244S/2020|EPI ISL 430090|B.1.5|Russia|2020-04-10	0.0002014910	Europe
Europe|hCoV-19/Netherlands/GE-RIVM-10095/2020|EPI ISL 547461|B.1|Netherlands|2020-03-10	Europe|hCoV-19/Russia/StPetersburg-RII5244S/2020|EPI ISL 430090|B.1.5|Russia|2020-04-10	0.0001007303	Europe
Europe|hCoV-19/Sweden/20-08129/2020|EPI ISL 454444|B.1.1|Sweden|2020-03-10	Europe|hCoV-19/Russia/StPetersburg-RII5244S/2020|EPI ISL 430090|B.1.5|Russia|2020-04-10	0.0002350672	Europe
Europe|hCoV-19/Germany/NW-HHU-14/2020|EPI ISL 417459|B.3|Germany|2020-03-11	Europe|hCoV-19/Russia/StPetersburg-RII5244S/2020|EPI ISL 430090|B.1.5|Russia|2020-04-10	0.0002686486	Europe
Europe|hCoV-19/Greece/251 32400/2020|EPI ISL 437901|B.1.1|Greece|2020-03-11	Europe|hCoV-19/Russia/StPetersburg-RII5244S/2020|EPI ISL 430090|B.1.5|Russia|2020-04-10	0.0002014875	Europe
Europe|hCoV-19/England/201161462/2020|EPI ISL 464843|B.1.5|United Kingdom|2020-03-11	Europe|hCoV-19/Russia/StPetersburg-RII5244S/2020|EPI ISL 430090|B.1.5|Russia|2020-04-10	0.0000671505	Europe
Europe|hCoV-19/Scotland/CVR29/2020|EPI ISL 425758|B.1|United Kingdom|2020-03-11	Europe|hCoV-19/Russia/StPetersburg-RII5244S/2020|EPI ISL 430090|B.1.5|Russia|2020-04-10	0.0002014858	Europe
Europe|hCoV-19/France/GES-2720/2020|EPI ISL 420039|B.1.5|France|2020-03-12	Europe|hCoV-19/Russia/StPetersburg-RII5244S/2020|EPI ISL 430090|B.1.5|Russia|2020-04-10	0.0001007260	Europe
Europe|hCoV-19/Spain/AN-IBV-006080/2020|EPI ISL 510424|B.1.5|Spain|2020-03-12	Europe|hCoV-19/Russia/StPetersburg-RII5244S/2020|EPI ISL 430090|B.1.5|Russia|2020-04-10	0.0001343107	Europe
Europe|hCoV-19/England/201180001/2020|EPI ISL 464874|B.1.5|United Kingdom|2020-03-12	Europe|hCoV-19/Russia/StPetersburg-RII5244S/2020|EPI ISL 430090|B.1.5|Russia|2020-04-10	0.0001007260	Europe
Europe|hCoV-19/Netherlands/Utrecht 10038/2020|EPI ISL 454787|B.1.1.1|Netherlands|2020-03-12	Europe|hCoV-19/Russia/StPetersburg-RII5244S/2020|EPI ISL 430090|B.1.5|Russia|2020-04-10	0.0003358465	Europe
Europe|hCoV-19/Switzerland/BS-UHB-42189866/2020|EPI ISL 528055|B|Switzerland|2020-03-13	Europe|hCoV-19/Russia/StPetersburg-RII5244S/2020|EPI ISL 430090|B.1.5|Russia|2020-04-10	0.0002014685	Europe
Europe|hCoV-19/England/LOND-1260476/2020|EPI ISL 524665|A.2|United Kingdom|2020-03-13	Europe|hCoV-19/Russia/StPetersburg-RII5244S/2020|EPI ISL 430090|B.1.5|Russia|2020-04-10	0.0004366103	Europe
Europe|hCoV-19/Moldova/ChVir7768/2020|EPI ISL 523960|B.1.5|Moldova|2020-03-13	Europe|hCoV-19/Russia/StPetersburg-RII5244S/2020|EPI ISL 430090|B.1.5|Russia|2020-04-10	0.0001007303	Europe
Europe|hCoV-19/Scotland/CVR20/2020|EPI ISL 425730|B|United Kingdom|2020-03-13	Europe|hCoV-19/Russia/StPetersburg-RII5244S/2020|EPI ISL 430090|B.1.5|Russia|2020-04-10	0.0002014685	Europe
Europe|hCoV-19/Switzerland/GE-SNRCI-6852/2020|EPI ISL 548180|B.1.5|Switzerland|2020-03-14	Europe|hCoV-19/Russia/StPetersburg-RII5244S/2020|EPI ISL 430090|B.1.5|Russia|2020-04-10	0.0000671477	Europe
Europe|hCoV-19/France/ARA-08938/2020|EPI ISL 508876|B.1|France|2020-03-14	Europe|hCoV-19/Russia/StPetersburg-RII5244S/2020|EPI ISL 430090|B.1.5|Russia|2020-04-10	0.0001343096	Europe
Europe|hCoV-19/England/20119031304/2020|EPI ISL 465043|B.1|United Kingdom|2020-03-14	Europe|hCoV-19/Russia/StPetersburg-RII5244S/2020|EPI ISL 430090|B.1.5|Russia|2020-04-10	0.0001007260	Europe
Europe|hCoV-19/Switzerland/BS-UHB-42190622/2020|EPI ISL 528074|B.1|Switzerland|2020-03-14	Europe|hCoV-19/Russia/StPetersburg-RII5244S/2020|EPI ISL 430090|B.1.5|Russia|2020-04-10	0.0002014633	Europe
Europe|hCoV-19/Luxembourg/LNS0366116/2020|EPI ISL 419564|B.1.94|Luxembourg|2020-03-15	Europe|hCoV-19/Russia/StPetersburg-RII5244S/2020|EPI ISL 430090|B.1.5|Russia|2020-04-10	0.0001678945	Europe
Europe|hCoV-19/Spain/PV-IBV-001500/2020|EPI ISL 467152|B.1.5|Spain|2020-03-15	Europe|hCoV-19/Russia/StPetersburg-RII5244S/2020|EPI ISL 430090|B.1.5|Russia|2020-04-10	0.0001007303	Europe
Europe|hCoV-19/Switzerland/ZH-UZH-1000482983/2020|EPI ISL 508865|B.1|Switzerland|2020-03-15	Europe|hCoV-19/Russia/StPetersburg-RII5244S/2020|EPI ISL 430090|B.1.5|Russia|2020-04-10	0.0001343038	Europe
Europe|hCoV-19/England/LOND-124D0A8/2020|EPI ISL 507052|B.1.1|United Kingdom|2020-03-15	Europe|hCoV-19/Russia/StPetersburg-RII5244S/2020|EPI ISL 430090|B.1.5|Russia|2020-04-10	0.0002014823	Europe
Europe|hCoV-19/Switzerland/BS-UHB-42193780/2020|EPI ISL 528151|B.1.1|Switzerland|2020-03-16	Europe|hCoV-19/Russia/StPetersburg-RII5244S/2020|EPI ISL 430090|B.1.5|Russia|2020-04-10	0.0002350672	Europe
Europe|hCoV-19/Austria/CeMM0221/2020|EPI ISL 438055|B.1.5|Austria|2020-03-16	Europe|hCoV-19/Russia/StPetersburg-RII5244S/2020|EPI ISL 430090|B.1.5|Russia|2020-04-10	0.0000671505	Europe
Europe|hCoV-19/Spain/CT-IBV-003167/2020|EPI ISL 510263|B.1|Spain|2020-03-16	Europe|hCoV-19/Russia/StPetersburg-RII5244S/2020|EPI ISL 430090|B.1.5|Russia|2020-04-10	0.0001007277	Europe
Europe|hCoV-19/Spain/PV-IBV-001455/2020|EPI ISL 467145|B.1|Spain|2020-03-17	Europe|hCoV-19/Russia/StPetersburg-RII5244S/2020|EPI ISL 430090|B.1.5|Russia|2020-04-10	0.0001678858	Europe
Europe|hCoV-19/France/GES-2843/2020|EPI ISL 420045|B.1|France|2020-03-17	Europe|hCoV-19/Russia/StPetersburg-RII5244S/2020|EPI ISL 430090|B.1.5|Russia|2020-04-10	0.0002686510	Europe
Europe|hCoV-19/Luxembourg/LNS2299410/2020|EPI ISL 421745|B.1|Luxembourg|2020-03-17	Europe|hCoV-19/Russia/StPetersburg-RII5244S/2020|EPI ISL 430090|B.1.5|Russia|2020-04-10	0.0001343038	Europe
Europe|hCoV-19/Luxembourg/LNS3404815/2020|EPI ISL 421738|B.1|Luxembourg|2020-03-17	Europe|hCoV-19/Russia/StPetersburg-RII5244S/2020|EPI ISL 430090|B.1.5|Russia|2020-04-10	0.0002014772	Europe
Europe|hCoV-19/England/NORT-281797/2020|EPI ISL 488818|B.1.1|United Kingdom|2020-03-18	Europe|hCoV-19/Russia/StPetersburg-RII5244S/2020|EPI ISL 430090|B.1.5|Russia|2020-04-10	0.0002014910	Europe
Europe|hCoV-19/Poland/Wro-02/2020|EPI ISL 437625|A.2|Poland|2020-03-18	Europe|hCoV-19/Russia/StPetersburg-RII5244S/2020|EPI ISL 430090|B.1.5|Russia|2020-04-10	0.0004366103	Europe
Europe|hCoV-19/Luxembourg/LNS0158952/2020|EPI ISL 417534|B.1|Luxembourg|2020-03-18	Europe|hCoV-19/Russia/StPetersburg-RII5244S/2020|EPI ISL 430090|B.1.5|Russia|2020-04-10	0.0001678902	Europe
Europe|hCoV-19/Iceland/310/2020|EPI ISL 417639|B.1.5|Iceland|2020-03-18	Europe|hCoV-19/Russia/StPetersburg-RII5244S/2020|EPI ISL 430090|B.1.5|Russia|2020-04-10	0.0001007320	Europe
Europe|hCoV-19/Germany/BY-UHR-3ZK/2020|EPI ISL 513300|B.1|Germany|2020-03-19	Europe|hCoV-19/Russia/StPetersburg-RII5244S/2020|EPI ISL 430090|B.1.5|Russia|2020-04-10	0.0001343096	Europe
Europe|hCoV-19/England/EKHU-260EF54/2020|EPI ISL 501614|B.1|United Kingdom|2020-03-19	Europe|hCoV-19/Russia/StPetersburg-RII5244S/2020|EPI ISL 430090|B.1.5|Russia|2020-04-10	0.0001007303	Europe
Europe|hCoV-19/Luxembourg/LNS9984061/2020|EPI ISL 429724|B.1.5|Luxembourg|2020-03-19	Europe|hCoV-19/Russia/StPetersburg-RII5244S/2020|EPI ISL 430090|B.1.5|Russia|2020-04-10	0.0002014685	Europe
Europe|hCoV-19/England/20128000604/2020|EPI ISL 423918|A.2|United Kingdom|2020-03-19	Europe|hCoV-19/Russia/StPetersburg-RII5244S/2020|EPI ISL 430090|B.1.5|Russia|2020-04-10	0.0005374200	Europe
Europe|hCoV-19/England/LEED-2A8633/2020|EPI ISL 539131|B.1.1|United Kingdom|2020-03-20	Europe|hCoV-19/Russia/StPetersburg-RII5244S/2020|EPI ISL 430090|B.1.5|Russia|2020-04-10	0.0002014910	Europe
Europe|hCoV-19/France/IDF-3163/2020|EPI ISL 420058|B.1.356|France|2020-03-20	Europe|hCoV-19/Russia/StPetersburg-RII5244S/2020|EPI ISL 430090|B.1.5|Russia|2020-04-10	0.0002014720	Europe
Europe|hCoV-19/Spain/VC-FISABIO-79/2020|EPI ISL 425203|B.1|Spain|2020-03-20	Europe|hCoV-19/Russia/StPetersburg-RII5244S/2020|EPI ISL 430090|B.1.5|Russia|2020-04-10	0.0002686326	Europe
Europe|hCoV-19/Scotland/CVR278/2020|EPI ISL 433279|B.40|United Kingdom|2020-03-20	Europe|hCoV-19/Russia/StPetersburg-RII5244S/2020|EPI ISL 430090|B.1.5|Russia|2020-04-10	0.0004030380	Europe
Europe|hCoV-19/England/LIVE-A57AE/2020|EPI ISL 500150|B.1|United Kingdom|2020-03-21	Europe|hCoV-19/Russia/StPetersburg-RII5244S/2020|EPI ISL 430090|B.1.5|Russia|2020-04-10	0.0001678902	Europe
Europe|hCoV-19/Spain/NC-IBV-001416/2020|EPI ISL 452485|B.1.5|Spain|2020-03-21	Europe|hCoV-19/Russia/StPetersburg-RII5244S/2020|EPI ISL 430090|B.1.5|Russia|2020-04-10	0.0000671505	Europe
Europe|hCoV-19/France/IDF-3165/2020|EPI ISL 420059|B.1.5|France|2020-03-21	Europe|hCoV-19/Russia/StPetersburg-RII5244S/2020|EPI ISL 430090|B.1.5|Russia|2020-04-10	0.0001343073	Europe
Europe|hCoV-19/England/NORT-281894/2020|EPI ISL 488811|B.3|United Kingdom|2020-03-21	Europe|hCoV-19/Russia/StPetersburg-RII5244S/2020|EPI ISL 430090|B.1.5|Russia|2020-04-10	0.0004030310	Europe
Europe|hCoV-19/Spain/VC-FISABIO-110/2020|EPI ISL 436205|B.1.5|Spain|2020-03-22	Europe|hCoV-19/Russia/StPetersburg-RII5244S/2020|EPI ISL 430090|B.1.5|Russia|2020-04-10	0.0000671477	Europe
Europe|hCoV-19/Belgium/MT-0322411/2020|EPI ISL 462265|B.1.8|Belgium|2020-03-22	Europe|hCoV-19/Russia/StPetersburg-RII5244S/2020|EPI ISL 430090|B.1.5|Russia|2020-04-10	0.0001678873	Europe
Europe|hCoV-19/Switzerland/BS-UHB-42202147/2020|EPI ISL 528319|B.1.8|Switzerland|2020-03-22	Europe|hCoV-19/Russia/StPetersburg-RII5244S/2020|EPI ISL 430090|B.1.5|Russia|2020-04-10	0.0001678873	Europe
Europe|hCoV-19/Switzerland/GE-HUG-0636/2020|EPI ISL 429199|B.1|Switzerland|2020-03-22	Europe|hCoV-19/Russia/StPetersburg-RII5244S/2020|EPI ISL 430090|B.1.5|Russia|2020-04-10	0.0001678974	Europe
Europe|hCoV-19/Hungary/MBL-002/2020|EPI ISL 435420|B.1.5|Hungary|2020-03-23	Europe|hCoV-19/Russia/StPetersburg-RII5244S/2020|EPI ISL 430090|B.1.5|Russia|2020-04-10	0.0000671494	Europe
Europe|hCoV-19/Belgium/EBN-0323116/2020|EPI ISL 420373|B.1|Belgium|2020-03-23	Europe|hCoV-19/Russia/StPetersburg-RII5244S/2020|EPI ISL 430090|B.1.5|Russia|2020-04-10	0.0001343038	Europe
Europe|hCoV-19/France/ARA-12630/2020|EPI ISL 420613|B.1|France|2020-03-23	Europe|hCoV-19/Russia/StPetersburg-RII5244S/2020|EPI ISL 430090|B.1.5|Russia|2020-04-10	0.0002014858	Europe
Europe|hCoV-19/England/LOND-124D1C3/2020|EPI ISL 507064|B.3|United Kingdom|2020-03-23	Europe|hCoV-19/Russia/StPetersburg-RII5244S/2020|EPI ISL 430090|B.1.5|Russia|2020-04-10	0.0002686486	Europe
Europe|hCoV-19/England/LIVE-A9C14/2020|EPI ISL 517338|B.1|United Kingdom|2020-03-24	Europe|hCoV-19/Russia/StPetersburg-RII5244S/2020|EPI ISL 430090|B.1.5|Russia|2020-04-10	0.0002350753	Europe
Europe|hCoV-19/England/OXON-B3585/2020|EPI ISL 534867|B.1.1|United Kingdom|2020-03-24	Europe|hCoV-19/Russia/StPetersburg-RII5244S/2020|EPI ISL 430090|B.1.5|Russia|2020-04-10	0.0002014910	Europe
Europe|hCoV-19/Belgium/DME-0324135/2020|EPI ISL 420392|B.38|Belgium|2020-03-24	Europe|hCoV-19/Russia/StPetersburg-RII5244S/2020|EPI ISL 430090|B.1.5|Russia|2020-04-10	0.0004030380	Europe
Europe|hCoV-19/Belgium/MS-0324134/2020|EPI ISL 420391|B.1|Belgium|2020-03-24	Europe|hCoV-19/Russia/StPetersburg-RII5244S/2020|EPI ISL 430090|B.1.5|Russia|2020-04-10	0.0001343096	Europe
Europe|hCoV-19/England/SHEF-C050D/2020|EPI ISL 420233|B.1|United Kingdom|2020-03-25	Europe|hCoV-19/Russia/StPetersburg-RII5244S/2020|EPI ISL 430090|B.1.5|Russia|2020-04-10	0.0001678945	Europe
Europe|hCoV-19/England/NORT-284B89/2020|EPI ISL 488675|B.1.1.1|United Kingdom|2020-03-25	Europe|hCoV-19/Russia/StPetersburg-RII5244S/2020|EPI ISL 430090|B.1.5|Russia|2020-04-10	0.0003022614	Europe
Europe|hCoV-19/Belgium/UGent-8/2020|EPI ISL 425052|B.1.1.75|Belgium|2020-03-25	Europe|hCoV-19/Russia/StPetersburg-RII5244S/2020|EPI ISL 430090|B.1.5|Russia|2020-04-10	0.0002686533	Europe
Europe|hCoV-19/England/LIVE-A9054/2020|EPI ISL 517252|B.1.98|United Kingdom|2020-03-25	Europe|hCoV-19/Russia/StPetersburg-RII5244S/2020|EPI ISL 430090|B.1.5|Russia|2020-04-10	0.0001007260	Europe
Europe|hCoV-19/Spain/VC-FISABIO-551/2020|EPI ISL 447493|B.1|Spain|2020-03-26	Europe|hCoV-19/Russia/StPetersburg-RII5244S/2020|EPI ISL 430090|B.1.5|Russia|2020-04-10	0.0000671505	Europe
Europe|hCoV-19/Scotland/CVR752/2020|EPI ISL 433334|B.1|United Kingdom|2020-03-26	Europe|hCoV-19/Russia/StPetersburg-RII5244S/2020|EPI ISL 430090|B.1.5|Russia|2020-04-10	0.0001678902	Europe
Europe|hCoV-19/Belgium/RR-0326315/2020|EPI ISL 462169|B.1|Belgium|2020-03-26	Europe|hCoV-19/Russia/StPetersburg-RII5244S/2020|EPI ISL 430090|B.1.5|Russia|2020-04-10	0.0001343096	Europe
Europe|hCoV-19/Sweden/20-50482/2020|EPI ISL 475142|B.1|Sweden|2020-03-26	Europe|hCoV-19/Russia/StPetersburg-RII5244S/2020|EPI ISL 430090|B.1.5|Russia|2020-04-10	0.0002014893	Europe
Europe|hCoV-19/Hungary/SRC-00620/2020|EPI ISL 435416|B.3|Hungary|2020-03-27	Europe|hCoV-19/Russia/StPetersburg-RII5244S/2020|EPI ISL 430090|B.1.5|Russia|2020-04-10	0.0004702610	Europe
Europe|hCoV-19/England/SHEF-C0321/2020|EPI ISL 420181|B.1.1.1|United Kingdom|2020-03-27	Europe|hCoV-19/Russia/StPetersburg-RII5244S/2020|EPI ISL 430090|B.1.5|Russia|2020-04-10	0.0003022614	Europe
Europe|hCoV-19/Austria/CeMM0572/2020|EPI ISL 475921|B.1.160.1|Austria|2020-03-27	Europe|hCoV-19/Russia/StPetersburg-RII5244S/2020|EPI ISL 430090|B.1.5|Russia|2020-04-10	0.0002350753	Europe
Europe|hCoV-19/Scotland/EDB283/2020|EPI ISL 425963|B.1.147|United Kingdom|2020-03-27	Europe|hCoV-19/Russia/StPetersburg-RII5244S/2020|EPI ISL 430090|B.1.5|Russia|2020-04-10	0.0001007260	Europe
Europe|hCoV-19/Scotland/EDB328/2020|EPI ISL 433198|B|United Kingdom|2020-03-28	Europe|hCoV-19/Russia/StPetersburg-RII5244S/2020|EPI ISL 430090|B.1.5|Russia|2020-04-10	0.0002014685	Europe
Europe|hCoV-19/England/SHEF-C028E/2020|EPI ISL 420194|B.1.1|United Kingdom|2020-03-28	Europe|hCoV-19/Russia/StPetersburg-RII5244S/2020|EPI ISL 430090|B.1.5|Russia|2020-04-10	0.0002014823	Europe
Europe|hCoV-19/Iceland/568/2020|EPI ISL 424588|B.1.5|Iceland|2020-03-28	Europe|hCoV-19/Russia/StPetersburg-RII5244S/2020|EPI ISL 430090|B.1.5|Russia|2020-04-10	0.0001007303	Europe
Europe|hCoV-19/England/20144023004/2020|EPI ISL 465993|B.1.1|United Kingdom|2020-03-28	Europe|hCoV-19/Russia/StPetersburg-RII5244S/2020|EPI ISL 430090|B.1.5|Russia|2020-04-10	0.0003358523	Europe
Europe|hCoV-19/Belgium/Rega-0329245/2020|EPI ISL 458215|B.1|Belgium|2020-03-29	Europe|hCoV-19/Russia/StPetersburg-RII5244S/2020|EPI ISL 430090|B.1.5|Russia|2020-04-10	0.0001678945	Europe
Europe|hCoV-19/England/NORT-294F4E/2020|EPI ISL 488593|B.1.5|United Kingdom|2020-03-29	Europe|hCoV-19/Russia/StPetersburg-RII5244S/2020|EPI ISL 430090|B.1.5|Russia|2020-04-10	0.0000335732	Europe
Europe|hCoV-19/England/CAMB-74711/2020|EPI ISL 425327|B.1|United Kingdom|2020-03-29	Europe|hCoV-19/Russia/StPetersburg-RII5244S/2020|EPI ISL 430090|B.1.5|Russia|2020-04-10	0.0001007303	Europe
Europe|hCoV-19/Belgium/Rega-0329217/2020|EPI ISL 458187|B.1.1|Belgium|2020-03-29	Europe|hCoV-19/Russia/StPetersburg-RII5244S/2020|EPI ISL 430090|B.1.5|Russia|2020-04-10	0.0002350672	Europe
Europe|hCoV-19/England/CAMB-7375E/2020|EPI ISL 425232|B.1.1|United Kingdom|2020-03-30	Europe|hCoV-19/Russia/StPetersburg-RII5244S/2020|EPI ISL 430090|B.1.5|Russia|2020-04-10	0.0002686533	Europe
Europe|hCoV-19/France/CVL-8265/2020|EPI ISL 560570|B.1.1|France|2020-03-30	Europe|hCoV-19/Russia/StPetersburg-RII5244S/2020|EPI ISL 430090|B.1.5|Russia|2020-04-10	0.0003022614	Europe
Europe|hCoV-19/Scotland/EDB409/2020|EPI ISL 426001|B.40|United Kingdom|2020-03-30	Europe|hCoV-19/Russia/StPetersburg-RII5244S/2020|EPI ISL 430090|B.1.5|Russia|2020-04-10	0.0004030276	Europe
Europe|hCoV-19/Hungary/SRC-00827/2020|EPI ISL 435414|B.1|Hungary|2020-03-30	Europe|hCoV-19/Russia/StPetersburg-RII5244S/2020|EPI ISL 430090|B.1.5|Russia|2020-04-10	0.0001678945	Europe
Europe|hCoV-19/Scotland/EDB6724/2020|EPI ISL 491574|B|United Kingdom|2020-03-31	Europe|hCoV-19/Russia/StPetersburg-RII5244S/2020|EPI ISL 430090|B.1.5|Russia|2020-04-10	0.0002686619	Europe
Europe|hCoV-19/Belgium/ULG-10045/2020|EPI ISL 421212|B.1.1|Belgium|2020-03-31	Europe|hCoV-19/Russia/StPetersburg-RII5244S/2020|EPI ISL 430090|B.1.5|Russia|2020-04-10	0.0002686602	Europe
Europe|hCoV-19/Croatia/8U-S17new/2020|EPI ISL 454605|B.1|Croatia|2020-03-31	Europe|hCoV-19/Russia/StPetersburg-RII5244S/2020|EPI ISL 430090|B.1.5|Russia|2020-04-10	0.0002014772	Europe
Europe|hCoV-19/France/ARA-17410/2020|EPI ISL 509013|B.1.5|France|2020-03-31	Europe|hCoV-19/Russia/StPetersburg-RII5244S/2020|EPI ISL 430090|B.1.5|Russia|2020-04-10	0.0001343073	Europe
Europe|hCoV-19/Italy/PIE-SLL-NZ141/2020|EPI ISL 569881|B.1.1.1|Italy|2020-04-01	Europe|hCoV-19/Russia/StPetersburg-RII5244S/2020|EPI ISL 430090|B.1.5|Russia|2020-04-10	0.0003694476	Europe
Europe|hCoV-19/Scotland/CVR1377/2020|EPI ISL 433561|B|United Kingdom|2020-04-01	Europe|hCoV-19/Russia/StPetersburg-RII5244S/2020|EPI ISL 430090|B.1.5|Russia|2020-04-10	0.0004366478	Europe
Europe|hCoV-19/Luxembourg/LNS6969569/2020|EPI ISL 428943|B.1.94|Luxembourg|2020-04-01	Europe|hCoV-19/Russia/StPetersburg-RII5244S/2020|EPI ISL 430090|B.1.5|Russia|2020-04-10	0.0001678945	Europe
Europe|hCoV-19/England/NORT-29599A/2020|EPI ISL 488721|B.39|United Kingdom|2020-04-01	Europe|hCoV-19/Russia/StPetersburg-RII5244S/2020|EPI ISL 430090|B.1.5|Russia|2020-04-10	0.0004366327	Europe
Europe|hCoV-19/Belgium/DRR-0401366/2020|EPI ISL 462220|B.1|Belgium|2020-04-01	Europe|hCoV-19/Russia/StPetersburg-RII5244S/2020|EPI ISL 430090|B.1.5|Russia|2020-04-10	0.0001678945	Europe
Europe|hCoV-19/Sweden/20-08715/2020|EPI ISL 450836|B.1|Sweden|2020-04-02	Europe|hCoV-19/Russia/StPetersburg-RII5244S/2020|EPI ISL 430090|B.1.5|Russia|2020-04-10	0.0001007303	Europe
Europe|hCoV-19/Spain/VC-IBV-98003444/2020|EPI ISL 539253|B.1.1|Spain|2020-04-02	Europe|hCoV-19/Russia/StPetersburg-RII5244S/2020|EPI ISL 430090|B.1.5|Russia|2020-04-10	0.0004030760	Europe
Europe|hCoV-19/Scotland/EDB582/2020|EPI ISL 433204|B|United Kingdom|2020-04-02	Europe|hCoV-19/Russia/StPetersburg-RII5244S/2020|EPI ISL 430090|B.1.5|Russia|2020-04-10	0.0002350510	Europe
Europe|hCoV-19/Hungary/SRC-01136/2020|EPI ISL 435418|B.1.5|Hungary|2020-04-02	Europe|hCoV-19/Russia/StPetersburg-RII5244S/2020|EPI ISL 430090|B.1.5|Russia|2020-04-10	0.0001007286	Europe
Europe|hCoV-19/Luxembourg/LNS3702558/2020|EPI ISL 428945|B.1|Luxembourg|2020-04-03	Europe|hCoV-19/Russia/StPetersburg-RII5244S/2020|EPI ISL 430090|B.1.5|Russia|2020-04-10	0.0001007303	Europe
Europe|hCoV-19/Austria/Graz-MUG6/2020|EPI ISL 437202|B.1.160.1|Austria|2020-04-03	Europe|hCoV-19/Russia/StPetersburg-RII5244S/2020|EPI ISL 430090|B.1.5|Russia|2020-04-10	0.0002686625	Europe
Europe|hCoV-19/Scotland/EDB3032/2020|EPI ISL 489038|B.1.5|United Kingdom|2020-04-03	Europe|hCoV-19/Russia/StPetersburg-RII5244S/2020|EPI ISL 430090|B.1.5|Russia|2020-04-10	0.0001678916	Europe
Europe|hCoV-19/Wales/PHWC-2A03D/2020|EPI ISL 432237|B.1.1.1|United Kingdom|2020-04-03	Europe|hCoV-19/Russia/StPetersburg-RII5244S/2020|EPI ISL 430090|B.1.5|Russia|2020-04-10	0.0003358523	Europe
Europe|hCoV-19/England/BRIS-12FC15/2020|EPI ISL 492580|B.1.5|United Kingdom|2020-04-04	Europe|hCoV-19/Russia/StPetersburg-RII5244S/2020|EPI ISL 430090|B.1.5|Russia|2020-04-10	0.0000335732	Europe
Europe|hCoV-19/Belgium/ULG-10086/2020|EPI ISL 424644|B.1|Belgium|2020-04-04	Europe|hCoV-19/Russia/StPetersburg-RII5244S/2020|EPI ISL 430090|B.1.5|Russia|2020-04-10	0.0001678830	Europe
Europe|hCoV-19/England/BRIS-12FBCD/2020|EPI ISL 492636|B.1.1|United Kingdom|2020-04-04	Europe|hCoV-19/Russia/StPetersburg-RII5244S/2020|EPI ISL 430090|B.1.5|Russia|2020-04-10	0.0002014823	Europe
Europe|hCoV-19/Wales/PHWC-29DCE/2020|EPI ISL 432215|B.1.1|United Kingdom|2020-04-04	Europe|hCoV-19/Russia/StPetersburg-RII5244S/2020|EPI ISL 430090|B.1.5|Russia|2020-04-10	0.0002686602	Europe
Europe|hCoV-19/England/CAMB-786A7/2020|EPI ISL 433762|B.1|United Kingdom|2020-04-05	Europe|hCoV-19/Russia/StPetersburg-RII5244S/2020|EPI ISL 430090|B.1.5|Russia|2020-04-10	0.0002014806	Europe
Europe|hCoV-19/Austria/CeMM0532/2020|EPI ISL 475897|B.1|Austria|2020-04-05	Europe|hCoV-19/Russia/StPetersburg-RII5244S/2020|EPI ISL 430090|B.1.5|Russia|2020-04-10	0.0001678945	Europe
Europe|hCoV-19/Scotland/EDB914/2020|EPI ISL 432877|B.1.5|United Kingdom|2020-04-05	Europe|hCoV-19/Russia/StPetersburg-RII5244S/2020|EPI ISL 430090|B.1.5|Russia|2020-04-10	0.0000335732	Europe
Europe|hCoV-19/Belgium/ULG-10057/2020|EPI ISL 424654|B.1.1|Belgium|2020-04-05	Europe|hCoV-19/Russia/StPetersburg-RII5244S/2020|EPI ISL 430090|B.1.5|Russia|2020-04-10	0.0001678988	Europe
Europe|hCoV-19/England/OXON-AFB4E/2020|EPI ISL 478807|B.1|United Kingdom|2020-04-06	Europe|hCoV-19/Russia/StPetersburg-RII5244S/2020|EPI ISL 430090|B.1.5|Russia|2020-04-10	0.0003022484	Europe
Europe|hCoV-19/Austria/CeMM0351/2020|EPI ISL 475810|B.1|Austria|2020-04-06	Europe|hCoV-19/Russia/StPetersburg-RII5244S/2020|EPI ISL 430090|B.1.5|Russia|2020-04-10	0.0002014858	Europe
Europe|hCoV-19/Scotland/EDB1062/2020|EPI ISL 433379|B.1.147|United Kingdom|2020-04-06	Europe|hCoV-19/Russia/StPetersburg-RII5244S/2020|EPI ISL 430090|B.1.5|Russia|2020-04-10	0.0001007260	Europe
Europe|hCoV-19/England/OXON-AC631/2020|EPI ISL 448470|B.1.1|United Kingdom|2020-04-06	Europe|hCoV-19/Russia/StPetersburg-RII5244S/2020|EPI ISL 430090|B.1.5|Russia|2020-04-10	0.0002686648	Europe
Europe|hCoV-19/England/LOND-124D2FD/2020|EPI ISL 507082|B.3|United Kingdom|2020-04-07	Europe|hCoV-19/Russia/StPetersburg-RII5244S/2020|EPI ISL 430090|B.1.5|Russia|2020-04-10	0.0004030414	Europe
Europe|hCoV-19/England/OXON-B389B/2020|EPI ISL 534892|B.1.1|United Kingdom|2020-04-07	Europe|hCoV-19/Russia/StPetersburg-RII5244S/2020|EPI ISL 430090|B.1.5|Russia|2020-04-10	0.0002350833	Europe
Europe|hCoV-19/Wales/PHWC-2A932/2020|EPI ISL 445638|B.1.1.1|United Kingdom|2020-04-07	Europe|hCoV-19/Russia/StPetersburg-RII5244S/2020|EPI ISL 430090|B.1.5|Russia|2020-04-10	0.0003358667	Europe
Europe|hCoV-19/Spain/PV-IBV-004274/2020|EPI ISL 510393|B.1.1|Spain|2020-04-07	Europe|hCoV-19/Russia/StPetersburg-RII5244S/2020|EPI ISL 430090|B.1.5|Russia|2020-04-10	0.0002350672	Europe
Europe|hCoV-19/Bosnia and Herzegovina/04-Sarajevo/2020|EPI ISL 467300|B.1|Bosnia and Herzegovina|2020-04-08	Europe|hCoV-19/Russia/StPetersburg-RII5244S/2020|EPI ISL 430090|B.1.5|Russia|2020-04-10	0.0002686579	Europe
Europe|hCoV-19/Wales/PHWC-2B1FD/2020|EPI ISL 432246|B.1.1|United Kingdom|2020-04-08	Europe|hCoV-19/Russia/StPetersburg-RII5244S/2020|EPI ISL 430090|B.1.5|Russia|2020-04-10	0.0001678988	Europe
Europe|hCoV-19/Scotland/EDB1105/2020|EPI ISL 433396|B.1.5|United Kingdom|2020-04-08	Europe|hCoV-19/Russia/StPetersburg-RII5244S/2020|EPI ISL 430090|B.1.5|Russia|2020-04-10	0.0000671477	Europe
Europe|hCoV-19/England/NORW-E82CC/2020|EPI ISL 449136|B.1.1|United Kingdom|2020-04-08	Europe|hCoV-19/Russia/StPetersburg-RII5244S/2020|EPI ISL 430090|B.1.5|Russia|2020-04-10	0.0002014823	Europe
Europe|hCoV-19/England/CAMB-7F85F/2020|EPI ISL 470478|B.1.178|United Kingdom|2020-04-09	Europe|hCoV-19/Russia/StPetersburg-RII5244S/2020|EPI ISL 430090|B.1.5|Russia|2020-04-10	0.0001681103	Europe
Europe|hCoV-19/England/LEED-2A9FFB/2020|EPI ISL 538767|B.1|United Kingdom|2020-04-09	Europe|hCoV-19/Russia/StPetersburg-RII5244S/2020|EPI ISL 430090|B.1.5|Russia|2020-04-10	0.0002014668	Europe
Europe|hCoV-19/England/SHEF-D0CF6/2020|EPI ISL 442479|B.1.5|United Kingdom|2020-04-09	Europe|hCoV-19/Russia/StPetersburg-RII5244S/2020|EPI ISL 430090|B.1.5|Russia|2020-04-10	0.0001343073	Europe
Europe|hCoV-19/Spain/AN-IBV-98001689/2020|EPI ISL 538128|B.1.5|Spain|2020-04-09	Europe|hCoV-19/Russia/StPetersburg-RII5244S/2020|EPI ISL 430090|B.1.5|Russia|2020-04-10	0.0001007277	Europe
Europe|hCoV-19/Scotland/EDB3424/2020|EPI ISL 487826|B.1.5|United Kingdom|2020-04-10	Europe|hCoV-19/Russia/StPetersburg-RII5244S/2020|EPI ISL 430090|B.1.5|Russia|2020-04-10	0.0001343038	Europe
Europe|hCoV-19/England/EXET-1363DA/2020|EPI ISL 457225|B.1.1|United Kingdom|2020-04-10	Europe|hCoV-19/Russia/StPetersburg-RII5244S/2020|EPI ISL 430090|B.1.5|Russia|2020-04-10	0.0002350732	Europe
Europe|hCoV-19/Russia/StPetersburg-RII5029S/2020|EPI ISL 430085|B.1.1|Russia|2020-04-10	Europe|hCoV-19/Russia/StPetersburg-RII5244S/2020|EPI ISL 430090|B.1.5|Russia|2020-04-10	0.0002350672	Europe
Europe|hCoV-19/France/IDF-0372/2020|EPI ISL 406596|B|France|2020-01-23	Europe|hCoV-19/Italy/APU-UniMI-5409/2020|EPI ISL 525560|B.1.1|Italy|2020-04-11	0.0003694509	Europe
Europe|hCoV-19/France/IDF-0373/2020|EPI ISL 406597|B|France|2020-01-23	Europe|hCoV-19/Italy/APU-UniMI-5409/2020|EPI ISL 525560|B.1.1|Italy|2020-04-11	0.0003695502	Europe
Europe|hCoV-19/France/IDF-0386-islP1/2020|EPI ISL 411219|B|France|2020-01-28	Europe|hCoV-19/Italy/APU-UniMI-5409/2020|EPI ISL 525560|B.1.1|Italy|2020-04-11	0.0003694509	Europe
Europe|hCoV-19/Germany/BY-ChVir-929/2020|EPI ISL 406862|B.1|Germany|2020-01-28	Europe|hCoV-19/Italy/APU-UniMI-5409/2020|EPI ISL 525560|B.1.1|Italy|2020-04-11	0.0002014772	Europe
Europe|hCoV-19/England/02/2020|EPI ISL 407073|B|United Kingdom|2020-01-29	Europe|hCoV-19/Italy/APU-UniMI-5409/2020|EPI ISL 525560|B.1.1|Italy|2020-04-11	0.0004702287	Europe
Europe|hCoV-19/France/IDF-0626/2020|EPI ISL 408431|B|France|2020-01-29	Europe|hCoV-19/Italy/APU-UniMI-5409/2020|EPI ISL 525560|B.1.1|Italy|2020-04-11	0.0003358293	Europe
Europe|hCoV-19/France/IDF-0515/2020|EPI ISL 408430|B|France|2020-01-29	Europe|hCoV-19/Italy/APU-UniMI-5409/2020|EPI ISL 525560|B.1.1|Italy|2020-04-11	0.0004030276	Europe
Europe|hCoV-19/Italy/LAZ-INMI-SPL1/2020|EPI ISL 412974|B|Italy|2020-01-29	Europe|hCoV-19/Italy/APU-UniMI-5409/2020|EPI ISL 525560|B.1.1|Italy|2020-04-11	0.0003694509	Europe
Europe|hCoV-19/Italy/LAZ-INMI1-cs/2020|EPI ISL 410546|B|Italy|2020-01-29	Europe|hCoV-19/Italy/APU-UniMI-5409/2020|EPI ISL 525560|B.1.1|Italy|2020-04-11	0.0003694757	Europe
Europe|hCoV-19/Germany/BY-ChVir-1019/2020|EPI ISL 450199|B.1|Germany|2020-01-29	Europe|hCoV-19/Italy/APU-UniMI-5409/2020|EPI ISL 525560|B.1.1|Italy|2020-04-11	0.0002350751	Europe
Europe|hCoV-19/Italy/LAZ-INMI1-isl/2020|EPI ISL 410545|B|Italy|2020-01-29	Europe|hCoV-19/Italy/APU-UniMI-5409/2020|EPI ISL 525560|B.1.1|Italy|2020-04-11	0.0003694633	Europe
Europe|hCoV-19/England/01/2020|EPI ISL 407071|B|United Kingdom|2020-01-29	Europe|hCoV-19/Italy/APU-UniMI-5409/2020|EPI ISL 525560|B.1.1|Italy|2020-04-11	0.0004366362	Europe
Europe|hCoV-19/Finland/1/2020|EPI ISL 407079|B|Finland|2020-01-29	Europe|hCoV-19/Italy/APU-UniMI-5409/2020|EPI ISL 525560|B.1.1|Italy|2020-04-11	0.0003039044	Europe
Europe|hCoV-19/Germany/BY-ChVir-1017/2020|EPI ISL 450209|B.1|Germany|2020-01-30	Europe|hCoV-19/Italy/APU-UniMI-5409/2020|EPI ISL 525560|B.1.1|Italy|2020-04-11	0.0002014772	Europe
Europe|hCoV-19/Italy/LAZ-INMI2-N/2020|EPI ISL 451302|B|Italy|2020-01-30	Europe|hCoV-19/Italy/APU-UniMI-5409/2020|EPI ISL 525560|B.1.1|Italy|2020-04-11	0.0003694509	Europe
Europe|hCoV-19/Sweden/20-02114/2020|EPI ISL 476139|B|Sweden|2020-01-31	Europe|hCoV-19/Italy/APU-UniMI-5409/2020|EPI ISL 525560|B.1.1|Italy|2020-04-11	0.0004030380	Europe
Europe|hCoV-19/Germany/BY-ChVir-1433/2020|EPI ISL 450205|B.1|Germany|2020-01	Europe|hCoV-19/Italy/APU-UniMI-5409/2020|EPI ISL 525560|B.1.1|Italy|2020-04-11	0.0002686533	Europe
Europe|hCoV-19/Germany/BY-ChVir-1247/2020|EPI ISL 450201|B.1|Germany|2020-01	Europe|hCoV-19/Italy/APU-UniMI-5409/2020|EPI ISL 525560|B.1.1|Italy|2020-04-11	0.0002350672	Europe
Europe|hCoV-19/Germany/BY-ChVir-1289/2020|EPI ISL 450203|B.1|Germany|2020-02-01	Europe|hCoV-19/Italy/APU-UniMI-5409/2020|EPI ISL 525560|B.1.1|Italy|2020-04-11	0.0002350672	Europe
Europe|hCoV-19/France/IDF-0571/2020|EPI ISL 411218|B|France|2020-02-02	Europe|hCoV-19/Italy/APU-UniMI-5409/2020|EPI ISL 525560|B.1.1|Italy|2020-04-11	0.0004030276	Europe
Europe|hCoV-19/Germany/BY-ChVir-1356/2020|EPI ISL 450204|B.1|Germany|2020-02-03	Europe|hCoV-19/Italy/APU-UniMI-5409/2020|EPI ISL 525560|B.1.1|Italy|2020-04-11	0.0002350672	Europe
Europe|hCoV-19/Italy/LAZ-INMI2-B/2020|EPI ISL 451301|B|Italy|2020-02-03	Europe|hCoV-19/Italy/APU-UniMI-5409/2020|EPI ISL 525560|B.1.1|Italy|2020-04-11	0.0003694509	Europe
Europe|hCoV-19/Belgium/GHB-03021/2020|EPI ISL 407976|A|Belgium|2020-02-03	Europe|hCoV-19/Italy/APU-UniMI-5409/2020|EPI ISL 525560|B.1.1|Italy|2020-04-11	0.0003694192	Europe
Europe|hCoV-19/Italy/LAZ-INMI1-N/2020|EPI ISL 451300|B|Italy|2020-02-03	Europe|hCoV-19/Italy/APU-UniMI-5409/2020|EPI ISL 525560|B.1.1|Italy|2020-04-11	0.0004030623	Europe
Europe|hCoV-19/England/201040021/2020|EPI ISL 464302|B.1.98|United Kingdom|2020-02-03	Europe|hCoV-19/Italy/APU-UniMI-5409/2020|EPI ISL 525560|B.1.1|Italy|2020-04-11	0.0002026204	Europe
Europe|hCoV-19/England/201040024/2020|EPI ISL 464304|B.1.98|United Kingdom|2020-02-03	Europe|hCoV-19/Italy/APU-UniMI-5409/2020|EPI ISL 525560|B.1.1|Italy|2020-04-11	0.0002049812	Europe
Europe|hCoV-19/England/201040023/2020|EPI ISL 464303|B.1.5|United Kingdom|2020-02-03	Europe|hCoV-19/Italy/APU-UniMI-5409/2020|EPI ISL 525560|B.1.1|Italy|2020-04-11	0.0001722980	Europe
Europe|hCoV-19/Italy/LAZ-INMI1-B2/2020|EPI ISL 451299|B|Italy|2020-02-04	Europe|hCoV-19/Italy/APU-UniMI-5409/2020|EPI ISL 525560|B.1.1|Italy|2020-04-11	0.0004390785	Europe
Europe|hCoV-19/England/200641094/2020|EPI ISL 414040|B|United Kingdom|2020-02-05	Europe|hCoV-19/Italy/APU-UniMI-5409/2020|EPI ISL 525560|B.1.1|Italy|2020-04-11	0.0003022914	Europe
Europe|hCoV-19/Sweden/01/2020|EPI ISL 411951|B|Sweden|2020-02-07	Europe|hCoV-19/Italy/APU-UniMI-5409/2020|EPI ISL 525560|B.1.1|Italy|2020-04-11	0.0005374983	Europe
Europe|hCoV-19/Germany/BY-ChVir-1482/2020|EPI ISL 450207|B.1|Germany|2020-02-07	Europe|hCoV-19/Italy/APU-UniMI-5409/2020|EPI ISL 525560|B.1.1|Italy|2020-04-11	0.0002350672	Europe
Europe|hCoV-19/England/200690306/2020|EPI ISL 414043|B|United Kingdom|2020-02-07	Europe|hCoV-19/Italy/APU-UniMI-5409/2020|EPI ISL 525560|B.1.1|Italy|2020-04-11	0.0003022812	Europe
Europe|hCoV-19/Germany/BY-ChVir-1483/2020|EPI ISL 450208|B.1|Germany|2020-02-08	Europe|hCoV-19/Italy/APU-UniMI-5409/2020|EPI ISL 525560|B.1.1|Italy|2020-04-11	0.0002350672	Europe
Europe|hCoV-19/France/ARA-739/2020|EPI ISL 410486|B|France|2020-02-08	Europe|hCoV-19/Italy/APU-UniMI-5409/2020|EPI ISL 525560|B.1.1|Italy|2020-04-11	0.0003028204	Europe
Europe|hCoV-19/England/200690300/2020|EPI ISL 414042|B|United Kingdom|2020-02-08	Europe|hCoV-19/Italy/APU-UniMI-5409/2020|EPI ISL 525560|B.1.1|Italy|2020-04-11	0.0003022812	Europe
Europe|hCoV-19/England/200690245/2020|EPI ISL 414041|B|United Kingdom|2020-02-08	Europe|hCoV-19/Italy/APU-UniMI-5409/2020|EPI ISL 525560|B.1.1|Italy|2020-04-11	0.0003022812	Europe
Europe|hCoV-19/England/200690756/2020|EPI ISL 414044|B|United Kingdom|2020-02-08	Europe|hCoV-19/Italy/APU-UniMI-5409/2020|EPI ISL 525560|B.1.1|Italy|2020-04-11	0.0003022914	Europe
Europe|hCoV-19/England/09c/2020|EPI ISL 412116|B.40|United Kingdom|2020-02-09	Europe|hCoV-19/Italy/APU-UniMI-5409/2020|EPI ISL 525560|B.1.1|Italy|2020-04-11	0.0004366474	Europe
Europe|hCoV-19/England/20072030304/2020|EPI ISL 464168|B.40|United Kingdom|2020-02-09	Europe|hCoV-19/Italy/APU-UniMI-5409/2020|EPI ISL 525560|B.1.1|Italy|2020-04-11	0.0004702963	Europe
Europe|hCoV-19/Italy/LAZ-INMI1-B1/2020|EPI ISL 451298|B|Italy|2020-02-12	Europe|hCoV-19/Italy/APU-UniMI-5409/2020|EPI ISL 525560|B.1.1|Italy|2020-04-11	0.0004030623	Europe
Europe|hCoV-19/England/20078003804/2020|EPI ISL 464169|B.40|United Kingdom|2020-02-13	Europe|hCoV-19/Italy/APU-UniMI-5409/2020|EPI ISL 525560|B.1.1|Italy|2020-04-11	0.0004702963	Europe
Europe|hCoV-19/England/20078004004/2020|EPI ISL 464170|B.40|United Kingdom|2020-02-13	Europe|hCoV-19/Italy/APU-UniMI-5409/2020|EPI ISL 525560|B.1.1|Italy|2020-04-11	0.0004791995	Europe
Europe|hCoV-19/England/20079000204/2020|EPI ISL 464171|B.40|United Kingdom|2020-02-14	Europe|hCoV-19/Italy/APU-UniMI-5409/2020|EPI ISL 525560|B.1.1|Italy|2020-04-11	0.0004777928	Europe
Europe|hCoV-19/England/20079000404/2020|EPI ISL 464172|B.40|United Kingdom|2020-02-14	Europe|hCoV-19/Italy/APU-UniMI-5409/2020|EPI ISL 525560|B.1.1|Italy|2020-04-11	0.0004461727	Europe
Europe|hCoV-19/England/20079022704/2020|EPI ISL 464173|B.40|United Kingdom|2020-02-15	Europe|hCoV-19/Italy/APU-UniMI-5409/2020|EPI ISL 525560|B.1.1|Italy|2020-04-11	0.0004756661	Europe
Europe|hCoV-19/England/20079022904/2020|EPI ISL 464174|B.40|United Kingdom|2020-02-15	Europe|hCoV-19/Italy/APU-UniMI-5409/2020|EPI ISL 525560|B.1.1|Italy|2020-04-11	0.0004779396	Europe
Europe|hCoV-19/England/20168037604/2020|EPI ISL 466615|B.1.1|United Kingdom|2020-02-16	Europe|hCoV-19/Italy/APU-UniMI-5409/2020|EPI ISL 525560|B.1.1|Italy|2020-04-11	0.0001678829	Europe
Europe|hCoV-19/England/20080000104/2020|EPI ISL 464175|B.40|United Kingdom|2020-02-16	Europe|hCoV-19/Italy/APU-UniMI-5409/2020|EPI ISL 525560|B.1.1|Italy|2020-04-11	0.0005038606	Europe
Europe|hCoV-19/England/20080000204/2020|EPI ISL 464176|B.40|United Kingdom|2020-02-16	Europe|hCoV-19/Italy/APU-UniMI-5409/2020|EPI ISL 525560|B.1.1|Italy|2020-04-11	0.0005088005	Europe
Europe|hCoV-19/England/20080000404/2020|EPI ISL 464177|B.40|United Kingdom|2020-02-16	Europe|hCoV-19/Italy/APU-UniMI-5409/2020|EPI ISL 525560|B.1.1|Italy|2020-04-11	0.0004754559	Europe
Europe|hCoV-19/England/20084031204/2020|EPI ISL 464178|B.40|United Kingdom|2020-02-18	Europe|hCoV-19/Italy/APU-UniMI-5409/2020|EPI ISL 525560|B.1.1|Italy|2020-04-11	0.0004705967	Europe
Europe|hCoV-19/England/20086030304/2020|EPI ISL 464179|B.40|United Kingdom|2020-02-19	Europe|hCoV-19/Italy/APU-UniMI-5409/2020|EPI ISL 525560|B.1.1|Italy|2020-04-11	0.0004773691	Europe
Europe|hCoV-19/Italy/LOM-ASST-CDG1/2020|EPI ISL 412973|B.1.5|Italy|2020-02-20	Europe|hCoV-19/Italy/APU-UniMI-5409/2020|EPI ISL 525560|B.1.1|Italy|2020-04-11	0.0001678944	Europe
Europe|hCoV-19/England/20088028304/2020|EPI ISL 464180|B.40|United Kingdom|2020-02-20	Europe|hCoV-19/Italy/APU-UniMI-5409/2020|EPI ISL 525560|B.1.1|Italy|2020-04-11	0.0004712145	Europe
Europe|hCoV-19/Italy/LOM-ASST-19/2020|EPI ISL 486656|B.1|Italy|2020-02-20	Europe|hCoV-19/Italy/APU-UniMI-5409/2020|EPI ISL 525560|B.1.1|Italy|2020-04-11	0.0002092552	Europe
Europe|hCoV-19/Italy/LOM-INMI-5314-B/2020|EPI ISL 451306|B.1.5|Italy|2020-02-21	Europe|hCoV-19/Italy/APU-UniMI-5409/2020|EPI ISL 525560|B.1.1|Italy|2020-04-11	0.0001678945	Europe
Europe|hCoV-19/France/HDF-1465/2020|EPI ISL 418218|B.1|France|2020-02-21	Europe|hCoV-19/Italy/APU-UniMI-5409/2020|EPI ISL 525560|B.1.1|Italy|2020-04-11	0.0002351107	Europe
Europe|hCoV-19/Italy/LOM-INMI-BG-5825/2020|EPI ISL 460079|B.1|Italy|2020-02-22	Europe|hCoV-19/Italy/APU-UniMI-5409/2020|EPI ISL 525560|B.1.1|Italy|2020-04-11	0.0002014823	Europe
Europe|hCoV-19/Italy/PIE-SLL-MS46/2020|EPI ISL 569867|B.1.5|Italy|2020-02-22	Europe|hCoV-19/Italy/APU-UniMI-5409/2020|EPI ISL 525560|B.1.1|Italy|2020-04-11	0.0002014823	Europe
Europe|hCoV-19/Italy/LOM-INMI-5925/2020|EPI ISL 460091|B.1.5|Italy|2020-02-22	Europe|hCoV-19/Italy/APU-UniMI-5409/2020|EPI ISL 525560|B.1.1|Italy|2020-04-11	0.0001678945	Europe
Europe|hCoV-19/Italy/LOM-ASST-3/2020|EPI ISL 486659|B.1.5|Italy|2020-02-22	Europe|hCoV-19/Italy/APU-UniMI-5409/2020|EPI ISL 525560|B.1.1|Italy|2020-04-11	0.0001679001	Europe
Europe|hCoV-19/Italy/EMR-AMVRC-206/2020|EPI ISL 457699|B.1.5|Italy|2020-02-22	Europe|hCoV-19/Italy/APU-UniMI-5409/2020|EPI ISL 525560|B.1.1|Italy|2020-04-11	0.0001680525	Europe
Europe|hCoV-19/Italy/LOM-UniMI-L250/2020|EPI ISL 542222|B.1.5|Italy|2020-02-22	Europe|hCoV-19/Italy/APU-UniMI-5409/2020|EPI ISL 525560|B.1.1|Italy|2020-04-11	0.0002027557	Europe
Europe|hCoV-19/Italy/LOM-UniMI-L251/2020|EPI ISL 542223|B.1.5|Italy|2020-02-22	Europe|hCoV-19/Italy/APU-UniMI-5409/2020|EPI ISL 525560|B.1.1|Italy|2020-04-11	0.0001689555	Europe
Europe|hCoV-19/Italy/LOM-UniMI-L249/2020|EPI ISL 542221|B.1.5|Italy|2020-02-22	Europe|hCoV-19/Italy/APU-UniMI-5409/2020|EPI ISL 525560|B.1.1|Italy|2020-04-11	0.0002027505	Europe
Europe|hCoV-19/Italy/LOM-ASST-4/2020|EPI ISL 486660|B.1.5|Italy|2020-02-23	Europe|hCoV-19/Italy/APU-UniMI-5409/2020|EPI ISL 525560|B.1.1|Italy|2020-04-11	0.0001678945	Europe
Europe|hCoV-19/Italy/LOM-UniMI-L253/2020|EPI ISL 542225|B.1.5|Italy|2020-02-23	Europe|hCoV-19/Italy/APU-UniMI-5409/2020|EPI ISL 525560|B.1.1|Italy|2020-04-11	0.0001686876	Europe
Europe|hCoV-19/Italy/LOM-UniMI-L257/2020|EPI ISL 542228|B.1|Italy|2020-02-23	Europe|hCoV-19/Italy/APU-UniMI-5409/2020|EPI ISL 525560|B.1.1|Italy|2020-04-11	0.0002027009	Europe
Europe|hCoV-19/Italy/LOM-UniMI-L230/2020|EPI ISL 542217|B.1.5|Italy|2020-02-23	Europe|hCoV-19/Italy/APU-UniMI-5409/2020|EPI ISL 525560|B.1.1|Italy|2020-04-11	0.0002027557	Europe
Europe|hCoV-19/Italy/LOM-UniMI-L254/2020|EPI ISL 542226|B.1.5|Italy|2020-02-23	Europe|hCoV-19/Italy/APU-UniMI-5409/2020|EPI ISL 525560|B.1.1|Italy|2020-04-11	0.0002027557	Europe
Europe|hCoV-19/Italy/LOM-UniMI-L256/2020|EPI ISL 542227|B.1.131|Italy|2020-02-23	Europe|hCoV-19/Italy/APU-UniMI-5409/2020|EPI ISL 525560|B.1.1|Italy|2020-04-11	0.0002396221	Europe
Europe|hCoV-19/England/20130071804/2020|EPI ISL 423662|B.1.1|United Kingdom|2020-02-23	Europe|hCoV-19/Italy/APU-UniMI-5409/2020|EPI ISL 525560|B.1.1|Italy|2020-04-11	0.0000696476	Europe
Europe|hCoV-19/Italy/LOM-INMI-10734/2020|EPI ISL 568579|B.1|Italy|2020-02-24	Europe|hCoV-19/Italy/APU-UniMI-5409/2020|EPI ISL 525560|B.1.1|Italy|2020-04-11	0.0002014824	Europe
Europe|hCoV-19/Italy/LOM-UniMI01/2020|EPI ISL 417445|B.1.5|Italy|2020-02-24	Europe|hCoV-19/Italy/APU-UniMI-5409/2020|EPI ISL 525560|B.1.1|Italy|2020-04-11	0.0004031038	Europe
Europe|hCoV-19/Italy/LOM-UniMI02/2020|EPI ISL 417446|B.1.5|Italy|2020-02-24	Europe|hCoV-19/Italy/APU-UniMI-5409/2020|EPI ISL 525560|B.1.1|Italy|2020-04-11	0.0007058180	Europe
Europe|hCoV-19/Switzerland/TI-SNRCI-29919486/2020|EPI ISL 413996|B.1.5|Switzerland|2020-02-24	Europe|hCoV-19/Italy/APU-UniMI-5409/2020|EPI ISL 525560|B.1.1|Italy|2020-04-11	0.0002014823	Europe
Europe|hCoV-19/Italy/LOM-UniMI03/2020|EPI ISL 417447|B.1.5|Italy|2020-02-24	Europe|hCoV-19/Italy/APU-UniMI-5409/2020|EPI ISL 525560|B.1.1|Italy|2020-04-11	0.0001678945	Europe
Europe|hCoV-19/Spain/CN-ISCIII-201048/2020|EPI ISL 539531|B.1|Spain|2020-02-24	Europe|hCoV-19/Italy/APU-UniMI-5409/2020|EPI ISL 525560|B.1.1|Italy|2020-04-11	0.0004702849	Europe
Europe|hCoV-19/Austria/CeMM0045/2020|EPI ISL 437932|B.1.1|Austria|2020-02-24	Europe|hCoV-19/Italy/APU-UniMI-5409/2020|EPI ISL 525560|B.1.1|Italy|2020-04-11	0.0000671499	Europe
Europe|hCoV-19/Italy/LOM-INMI-BG-7158/2020|EPI ISL 460081|B.1.1|Italy|2020-02-24	Europe|hCoV-19/Italy/APU-UniMI-5409/2020|EPI ISL 525560|B.1.1|Italy|2020-04-11	0.0000671996	Europe
Europe|hCoV-19/Italy/LOM-UniMI-L267/2020|EPI ISL 542233|B.1.5|Italy|2020-02-24	Europe|hCoV-19/Italy/APU-UniMI-5409/2020|EPI ISL 525560|B.1.1|Italy|2020-04-11	0.0001685284	Europe
Europe|hCoV-19/England/20092000704/2020|EPI ISL 464181|B|United Kingdom|2020-02-24	Europe|hCoV-19/Italy/APU-UniMI-5409/2020|EPI ISL 525560|B.1.1|Italy|2020-04-11	0.0003363294	Europe
Europe|hCoV-19/England/20092000804/2020|EPI ISL 464182|B|United Kingdom|2020-02-24	Europe|hCoV-19/Italy/APU-UniMI-5409/2020|EPI ISL 525560|B.1.1|Italy|2020-04-11	0.0003364426	Europe
Europe|hCoV-19/England/200920118/2020|EPI ISL 485604|B.1|United Kingdom|2020-02-24	Europe|hCoV-19/Italy/APU-UniMI-5409/2020|EPI ISL 525560|B.1.1|Italy|2020-04-11	0.0003705618	Europe
Europe|hCoV-19/Italy/PIE-SLL-MS45/2020|EPI ISL 569866|B.1.5|Italy|2020-02-25	Europe|hCoV-19/Italy/APU-UniMI-5409/2020|EPI ISL 525560|B.1.1|Italy|2020-04-11	0.0002350712	Europe
Europe|hCoV-19/Italy/LOM-INMI-8058/2020|EPI ISL 460094|B.1|Italy|2020-02-25	Europe|hCoV-19/Italy/APU-UniMI-5409/2020|EPI ISL 525560|B.1.1|Italy|2020-04-11	0.0002014823	Europe
Europe|hCoV-19/France/GES-1583-2/2020|EPI ISL 414623|A.2|France|2020-02-25	Europe|hCoV-19/Italy/APU-UniMI-5409/2020|EPI ISL 525560|B.1.1|Italy|2020-04-11	0.0005710342	Europe
Europe|hCoV-19/Germany/BW-ChVir-1577/2020|EPI ISL 412912|B.1.1|Germany|2020-02-25	Europe|hCoV-19/Italy/APU-UniMI-5409/2020|EPI ISL 525560|B.1.1|Italy|2020-04-11	0.0001008377	Europe
Europe|hCoV-19/Spain/MD-ISCIII-201105/2020|EPI ISL 418251|B.1.5|Spain|2020-02-25	Europe|hCoV-19/Italy/APU-UniMI-5409/2020|EPI ISL 525560|B.1.1|Italy|2020-04-11	0.0002691435	Europe
Europe|hCoV-19/England/200960515/2020|EPI ISL 414009|B|United Kingdom|2020-02-25	Europe|hCoV-19/Italy/APU-UniMI-5409/2020|EPI ISL 525560|B.1.1|Italy|2020-04-11	0.0004030412	Europe
Europe|hCoV-19/England/20094061404/2020|EPI ISL 464185|B|United Kingdom|2020-02-25	Europe|hCoV-19/Italy/APU-UniMI-5409/2020|EPI ISL 525560|B.1.1|Italy|2020-04-11	0.0003358662	Europe
Europe|hCoV-19/England/200940527/2020|EPI ISL 414005|B.40|United Kingdom|2020-02-25	Europe|hCoV-19/Italy/APU-UniMI-5409/2020|EPI ISL 525560|B.1.1|Italy|2020-04-11	0.0004702603	Europe
Europe|hCoV-19/Germany/NW-HHU-02-1/2020|EPI ISL 414497|B.3|Germany|2020-02-25	Europe|hCoV-19/Italy/APU-UniMI-5409/2020|EPI ISL 525560|B.1.1|Italy|2020-04-11	0.0003694754	Europe
Europe|hCoV-19/England/20094061504/2020|EPI ISL 464186|B|United Kingdom|2020-02-25	Europe|hCoV-19/Italy/APU-UniMI-5409/2020|EPI ISL 525560|B.1.1|Italy|2020-04-11	0.0003359001	Europe
Europe|hCoV-19/Italy/LOM-UniMI-L274/2020|EPI ISL 542240|B.1|Italy|2020-02-25	Europe|hCoV-19/Italy/APU-UniMI-5409/2020|EPI ISL 525560|B.1.1|Italy|2020-04-11	0.0002364828	Europe
Europe|hCoV-19/England/20098017604/2020|EPI ISL 464195|B.1.5|United Kingdom|2020-02-26	Europe|hCoV-19/Italy/APU-UniMI-5409/2020|EPI ISL 525560|B.1.1|Italy|2020-04-11	0.0002014772	Europe
Europe|hCoV-19/Italy/LOM-INMI-9206/2020|EPI ISL 460087|B.1.5|Italy|2020-02-26	Europe|hCoV-19/Italy/APU-UniMI-5409/2020|EPI ISL 525560|B.1.1|Italy|2020-04-11	0.0001678945	Europe
Europe|hCoV-19/Italy/LOM-INMI-9214/2020|EPI ISL 460088|B.1.5|Italy|2020-02-26	Europe|hCoV-19/Italy/APU-UniMI-5409/2020|EPI ISL 525560|B.1.1|Italy|2020-04-11	0.0002014772	Europe
Europe|hCoV-19/Switzerland/GE-SNRCI-29933895/2020|EPI ISL 413997|B.1.1|Switzerland|2020-02-26	Europe|hCoV-19/Italy/APU-UniMI-5409/2020|EPI ISL 525560|B.1.1|Italy|2020-04-11	0.0001007234	Europe
Europe|hCoV-19/France/GES-1583/2020|EPI ISL 414600|A.2|France|2020-02-26	Europe|hCoV-19/Italy/APU-UniMI-5409/2020|EPI ISL 525560|B.1.1|Italy|2020-04-11	0.0005710342	Europe
Europe|hCoV-19/Switzerland/ZH-UZH-1000477102/2020|EPI ISL 413019|B|Switzerland|2020-02-26	Europe|hCoV-19/Italy/APU-UniMI-5409/2020|EPI ISL 525560|B.1.1|Italy|2020-04-11	0.0005038347	Europe
Europe|hCoV-19/France/NOR-N1620/2020|EPI ISL 414624|B.1.5|France|2020-02-26	Europe|hCoV-19/Italy/APU-UniMI-5409/2020|EPI ISL 525560|B.1.1|Italy|2020-04-11	0.0002350672	Europe
Europe|hCoV-19/Italy/LOM-INMI-BG-9209/2020|EPI ISL 460082|B.1.5|Italy|2020-02-26	Europe|hCoV-19/Italy/APU-UniMI-5409/2020|EPI ISL 525560|B.1.1|Italy|2020-04-11	0.0002014823	Europe
Europe|hCoV-19/Italy/LOM-INMI-BG-9225/2020|EPI ISL 460083|B.1|Italy|2020-02-26	Europe|hCoV-19/Italy/APU-UniMI-5409/2020|EPI ISL 525560|B.1.1|Italy|2020-04-11	0.0002014823	Europe
Europe|hCoV-19/Austria/CeMM0003/2020|EPI ISL 419656|B.1.1|Austria|2020-02-26	Europe|hCoV-19/Italy/APU-UniMI-5409/2020|EPI ISL 525560|B.1.1|Italy|2020-04-11	0.0001007260	Europe
Europe|hCoV-19/Italy/LOM-INMI-9675/2020|EPI ISL 460095|B.1.5|Italy|2020-02-26	Europe|hCoV-19/Italy/APU-UniMI-5409/2020|EPI ISL 525560|B.1.1|Italy|2020-04-11	0.0002350672	Europe
Europe|hCoV-19/Netherlands/NoordHolland 10001/2020|EPI ISL 454750|B.1.1|Netherlands|2020-02-27	Europe|hCoV-19/Italy/APU-UniMI-5409/2020|EPI ISL 525560|B.1.1|Italy|2020-04-11	0.0001007234	Europe
Europe|hCoV-19/Switzerland/BL-SNRCI-29950902/2020|EPI ISL 414021|B.1.1|Switzerland|2020-02-27	Europe|hCoV-19/Italy/APU-UniMI-5409/2020|EPI ISL 525560|B.1.1|Italy|2020-04-11	0.0001007234	Europe
Europe|hCoV-19/Germany/NW-HHU-06/2020|EPI ISL 414505|B.3|Germany|2020-02-27	Europe|hCoV-19/Italy/APU-UniMI-5409/2020|EPI ISL 525560|B.1.1|Italy|2020-04-11	0.0003694381	Europe
Europe|hCoV-19/Italy/ABR-IZSGC-484/2020|EPI ISL 457749|B.1|Italy|2020-02-27	Europe|hCoV-19/Italy/APU-UniMI-5409/2020|EPI ISL 525560|B.1.1|Italy|2020-04-11	0.0002014823	Europe
Europe|hCoV-19/Switzerland/GE-SNRCI-29943121/2020|EPI ISL 414019|B.1.5|Switzerland|2020-02-27	Europe|hCoV-19/Italy/APU-UniMI-5409/2020|EPI ISL 525560|B.1.1|Italy|2020-04-11	0.0002014823	Europe
Europe|hCoV-19/England/200990723/2020|EPI ISL 414012|B.1.1|United Kingdom|2020-02-27	Europe|hCoV-19/Italy/APU-UniMI-5409/2020|EPI ISL 525560|B.1.1|Italy|2020-04-11	0.0001007260	Europe
Europe|hCoV-19/Sweden/20-04631/2020|EPI ISL 430847|B.4|Sweden|2020-02-27	Europe|hCoV-19/Italy/APU-UniMI-5409/2020|EPI ISL 525560|B.1.1|Italy|2020-04-11	0.0005374753	Europe
Europe|hCoV-19/Wales/PHW1/2020|EPI ISL 413555|B.1.5|United Kingdom|2020-02-27	Europe|hCoV-19/Italy/APU-UniMI-5409/2020|EPI ISL 525560|B.1.1|Italy|2020-04-11	0.0001678945	Europe
Europe|hCoV-19/Switzerland/GR-HUG-2988/2020|EPI ISL 415698|B.1.1|Switzerland|2020-02-27	Europe|hCoV-19/Italy/APU-UniMI-5409/2020|EPI ISL 525560|B.1.1|Italy|2020-04-11	0.0001007234	Europe
Europe|hCoV-19/England/200990660/2020|EPI ISL 414523|B.1.98|United Kingdom|2020-02-27	Europe|hCoV-19/Italy/APU-UniMI-5409/2020|EPI ISL 525560|B.1.1|Italy|2020-04-11	0.0002014772	Europe
Europe|hCoV-19/Switzerland/AG-SNRCI-29940361/2020|EPI ISL 413999|B.1.5|Switzerland|2020-02-27	Europe|hCoV-19/Italy/APU-UniMI-5409/2020|EPI ISL 525560|B.1.1|Italy|2020-04-11	0.0002350732	Europe
Europe|hCoV-19/Italy/LOM-INMI-BG-11639/2020|EPI ISL 460080|B.1.1|Italy|2020-02-28	Europe|hCoV-19/Italy/APU-UniMI-5409/2020|EPI ISL 525560|B.1.1|Italy|2020-04-11	0.0001007260	Europe
Europe|hCoV-19/France/HDF-1645/2020|EPI ISL 418220|B.1|France|2020-02-28	Europe|hCoV-19/Italy/APU-UniMI-5409/2020|EPI ISL 525560|B.1.1|Italy|2020-04-11	0.0002350712	Europe
Europe|hCoV-19/Italy/LOM-INMI-11951/2020|EPI ISL 460092|B.1.5|Italy|2020-02-28	Europe|hCoV-19/Italy/APU-UniMI-5409/2020|EPI ISL 525560|B.1.1|Italy|2020-04-11	0.0002014823	Europe
Europe|hCoV-19/Austria/CeMM0146/2020|EPI ISL 437994|B.1.1|Austria|2020-02-28	Europe|hCoV-19/Italy/APU-UniMI-5409/2020|EPI ISL 525560|B.1.1|Italy|2020-04-11	0.0001007260	Europe
Europe|hCoV-19/Sweden/20-04850/2020|EPI ISL 475545|B.4|Sweden|2020-02-28	Europe|hCoV-19/Italy/APU-UniMI-5409/2020|EPI ISL 525560|B.1.1|Italy|2020-04-11	0.0005038519	Europe
Europe|hCoV-19/Netherlands/NoordHolland 10002/2020|EPI ISL 454751|B.1.1|Netherlands|2020-02-28	Europe|hCoV-19/Italy/APU-UniMI-5409/2020|EPI ISL 525560|B.1.1|Italy|2020-04-11	0.0002350652	Europe
Europe|hCoV-19/Spain/AN-ISCIII-201257/2020|EPI ISL 455314|B|Spain|2020-02-28	Europe|hCoV-19/Italy/APU-UniMI-5409/2020|EPI ISL 525560|B.1.1|Italy|2020-04-11	0.0006047034	Europe
Europe|hCoV-19/Spain/EX-ISCIII-201248/2020|EPI ISL 539558|B|Spain|2020-02-28	Europe|hCoV-19/Italy/APU-UniMI-5409/2020|EPI ISL 525560|B.1.1|Italy|2020-04-11	0.0006046255	Europe
Europe|hCoV-19/Denmark/SSI-02/2020|EPI ISL 416143|B.1.5|Denmark|2020-02-28	Europe|hCoV-19/Italy/APU-UniMI-5409/2020|EPI ISL 525560|B.1.1|Italy|2020-04-11	0.0002014858	Europe
Europe|hCoV-19/England/20099071804/2020|EPI ISL 464219|B.1|United Kingdom|2020-02-28	Europe|hCoV-19/Italy/APU-UniMI-5409/2020|EPI ISL 525560|B.1.1|Italy|2020-04-11	0.0002014823	Europe
Europe|hCoV-19/Italy/LOM-INMI-11550/2020|EPI ISL 460090|B.1.5|Italy|2020-02-28	Europe|hCoV-19/Italy/APU-UniMI-5409/2020|EPI ISL 525560|B.1.1|Italy|2020-04-11	0.0002014772	Europe
Europe|hCoV-19/Austria/CeMM0401/2020|EPI ISL 475836|B.1.1|Austria|2020-02-28	Europe|hCoV-19/Italy/APU-UniMI-5409/2020|EPI ISL 525560|B.1.1|Italy|2020-04-11	0.0001343038	Europe
Europe|hCoV-19/Italy/LOM-INMI-BS-12256/2020|EPI ISL 460084|B.1.5|Italy|2020-02-29	Europe|hCoV-19/Italy/APU-UniMI-5409/2020|EPI ISL 525560|B.1.1|Italy|2020-04-11	0.0002014823	Europe
Europe|hCoV-19/Spain/PV-ISCIII-201385/2020|EPI ISL 455350|A.2|Spain|2020-02-29	Europe|hCoV-19/Italy/APU-UniMI-5409/2020|EPI ISL 525560|B.1.1|Italy|2020-04-11	0.0007728490	Europe
Europe|hCoV-19/England/20099068604/2020|EPI ISL 464212|B.4|United Kingdom|2020-02-29	Europe|hCoV-19/Italy/APU-UniMI-5409/2020|EPI ISL 525560|B.1.1|Italy|2020-04-11	0.0006047240	Europe
Europe|hCoV-19/Greece/127 HPI/2020|EPI ISL 430469|B.1.5|Greece|2020-02-29	Europe|hCoV-19/Italy/APU-UniMI-5409/2020|EPI ISL 525560|B.1.1|Italy|2020-04-11	0.0001678945	Europe
Europe|hCoV-19/France/HDF-1684/2020|EPI ISL 414626|B.1|France|2020-02-29	Europe|hCoV-19/Italy/APU-UniMI-5409/2020|EPI ISL 525560|B.1.1|Italy|2020-04-11	0.0002350712	Europe
Europe|hCoV-19/Switzerland/ZH-UZH-1000477797/2020|EPI ISL 413023|B.1.1|Switzerland|2020-02-29	Europe|hCoV-19/Italy/APU-UniMI-5409/2020|EPI ISL 525560|B.1.1|Italy|2020-04-11	0.0001343061	Europe
Europe|hCoV-19/Switzerland/GE-HUG-VD0503/2020|EPI ISL 415459|B.1.1|Switzerland|2020-02-29	Europe|hCoV-19/Italy/APU-UniMI-5409/2020|EPI ISL 525560|B.1.1|Italy|2020-04-11	0.0001007277	Europe
Europe|hCoV-19/Norway/1493/2020|EPI ISL 417488|B|Norway|2020-02-29	Europe|hCoV-19/Italy/APU-UniMI-5409/2020|EPI ISL 525560|B.1.1|Italy|2020-04-11	0.0004030622	Europe
Europe|hCoV-19/Switzerland/AG-HUG-7120/2020|EPI ISL 415457|B.1.1|Switzerland|2020-02-29	Europe|hCoV-19/Italy/APU-UniMI-5409/2020|EPI ISL 525560|B.1.1|Italy|2020-04-11	0.0001007234	Europe
Europe|hCoV-19/Belgium/BA-02291/2020|EPI ISL 415159|B.1|Belgium|2020-02-29	Europe|hCoV-19/Italy/APU-UniMI-5409/2020|EPI ISL 525560|B.1.1|Italy|2020-04-11	0.0002686579	Europe
Europe|hCoV-19/Czech Republic/ChVir1630/2020|EPI ISL 416742|B.1.5|Czech Republic|2020-02-29	Europe|hCoV-19/Italy/APU-UniMI-5409/2020|EPI ISL 525560|B.1.1|Italy|2020-04-11	0.0001678945	Europe
Europe|hCoV-19/England/20099069504/2020|EPI ISL 464215|B.1.98|United Kingdom|2020-02-29	Europe|hCoV-19/Italy/APU-UniMI-5409/2020|EPI ISL 525560|B.1.1|Italy|2020-04-11	0.0002014772	Europe
Europe|hCoV-19/Belgium/SH-03014/2020|EPI ISL 415156|B.1.5|Belgium|2020-03-01	Europe|hCoV-19/Italy/APU-UniMI-5409/2020|EPI ISL 525560|B.1.1|Italy|2020-04-11	0.0002014858	Europe
Europe|hCoV-19/France/BRE-2334/2020|EPI ISL 416503|B|France|2020-03-01	Europe|hCoV-19/Italy/APU-UniMI-5409/2020|EPI ISL 525560|B.1.1|Italy|2020-04-11	0.0004702691	Europe
Europe|hCoV-19/Switzerland/VD-SNRCI-29965615/2020|EPI ISL 414023|B.1.1|Switzerland|2020-03-01	Europe|hCoV-19/Italy/APU-UniMI-5409/2020|EPI ISL 525560|B.1.1|Italy|2020-04-11	0.0001007277	Europe
Europe|hCoV-19/Italy/FVG-ICGEB-S1/2020|EPI ISL 417418|B.1.5|Italy|2020-03-01	Europe|hCoV-19/Italy/APU-UniMI-5409/2020|EPI ISL 525560|B.1.1|Italy|2020-04-11	0.0001678945	Europe
Europe|hCoV-19/Switzerland/SZ-HUG-1417/2020|EPI ISL 415702|B.1.1|Switzerland|2020-03-02	Europe|hCoV-19/Italy/APU-UniMI-5409/2020|EPI ISL 525560|B.1.1|Italy|2020-04-11	0.0001343061	Europe
Europe|hCoV-19/Switzerland/BS-HUG-0914/2020|EPI ISL 415701|B.1.1|Switzerland|2020-03-02	Europe|hCoV-19/Italy/APU-UniMI-5409/2020|EPI ISL 525560|B.1.1|Italy|2020-04-11	0.0001007234	Europe
Europe|hCoV-19/Belgium/DB-03023/2020|EPI ISL 416470|B.1|Belgium|2020-03-02	Europe|hCoV-19/Italy/APU-UniMI-5409/2020|EPI ISL 525560|B.1.1|Italy|2020-04-11	0.0003022406	Europe
Europe|hCoV-19/Sweden/20-50052/2020|EPI ISL 454868|B.1.1|Sweden|2020-03-02	Europe|hCoV-19/Italy/APU-UniMI-5409/2020|EPI ISL 525560|B.1.1|Italy|2020-04-11	0.0000671477	Europe
Europe|hCoV-19/Sweden/20-50104/2020|EPI ISL 454880|B.1.5|Sweden|2020-03-03	Europe|hCoV-19/Italy/APU-UniMI-5409/2020|EPI ISL 525560|B.1.1|Italy|2020-04-11	0.0001678945	Europe
Europe|hCoV-19/Denmark/SSI-101/2020|EPI ISL 415646|B.1|Denmark|2020-03-03	Europe|hCoV-19/Italy/APU-UniMI-5409/2020|EPI ISL 525560|B.1.1|Italy|2020-04-11	0.0002350712	Europe
Europe|hCoV-19/Sweden/20-50105/2020|EPI ISL 455855|B.1|Sweden|2020-03-03	Europe|hCoV-19/Italy/APU-UniMI-5409/2020|EPI ISL 525560|B.1.1|Italy|2020-04-11	0.0002014772	Europe
Europe|hCoV-19/Switzerland/ZH-UZH-1000478309/2020|EPI ISL 524477|B.1.1|Switzerland|2020-03-03	Europe|hCoV-19/Italy/APU-UniMI-5409/2020|EPI ISL 525560|B.1.1|Italy|2020-04-11	0.0000671477	Europe
Europe|hCoV-19/Austria/CeMM0157/2020|EPI ISL 438003|B.1.1|Austria|2020-03-04	Europe|hCoV-19/Italy/APU-UniMI-5409/2020|EPI ISL 525560|B.1.1|Italy|2020-04-11	0.0001007260	Europe
Europe|hCoV-19/France/NOR-N2223/2020|EPI ISL 416494|B.1.5|France|2020-03-04	Europe|hCoV-19/Italy/APU-UniMI-5409/2020|EPI ISL 525560|B.1.1|Italy|2020-04-11	0.0002014823	Europe
Europe|hCoV-19/Spain/AR-ISCIII-201664/2020|EPI ISL 539505|B|Spain|2020-03-04	Europe|hCoV-19/Italy/APU-UniMI-5409/2020|EPI ISL 525560|B.1.1|Italy|2020-04-11	0.0003694509	Europe
Europe|hCoV-19/France/HDF-1995/2020|EPI ISL 414638|B.1|France|2020-03-04	Europe|hCoV-19/Italy/APU-UniMI-5409/2020|EPI ISL 525560|B.1.1|Italy|2020-04-11	0.0002686579	Europe
Europe|hCoV-19/Sweden/20-08089/2020|EPI ISL 469079|B.1.1|Sweden|2020-03-05	Europe|hCoV-19/Italy/APU-UniMI-5409/2020|EPI ISL 525560|B.1.1|Italy|2020-04-11	0.0001678902	Europe
Europe|hCoV-19/Austria/CeMM0161/2020|EPI ISL 438007|B.1.1|Austria|2020-03-05	Europe|hCoV-19/Italy/APU-UniMI-5409/2020|EPI ISL 525560|B.1.1|Italy|2020-04-11	0.0001678902	Europe
Europe|hCoV-19/Sweden/20-08084/2020|EPI ISL 454458|B.1.1|Sweden|2020-03-05	Europe|hCoV-19/Italy/APU-UniMI-5409/2020|EPI ISL 525560|B.1.1|Italy|2020-04-11	0.0001007234	Europe
Europe|hCoV-19/Scotland/CVR76/2020|EPI ISL 425806|B.1.5|United Kingdom|2020-03-05	Europe|hCoV-19/Italy/APU-UniMI-5409/2020|EPI ISL 525560|B.1.1|Italy|2020-04-11	0.0002686671	Europe
Europe|hCoV-19/Sweden/20-08093/2020|EPI ISL 454465|B.1|Sweden|2020-03-06	Europe|hCoV-19/Italy/APU-UniMI-5409/2020|EPI ISL 525560|B.1.1|Italy|2020-04-11	0.0003022406	Europe
Europe|hCoV-19/England/20109093606/2020|EPI ISL 417285|B|United Kingdom|2020-03-06	Europe|hCoV-19/Italy/APU-UniMI-5409/2020|EPI ISL 525560|B.1.1|Italy|2020-04-11	0.0004702882	Europe
Europe|hCoV-19/Sweden/20-08096/2020|EPI ISL 454468|B.1.1|Sweden|2020-03-06	Europe|hCoV-19/Italy/APU-UniMI-5409/2020|EPI ISL 525560|B.1.1|Italy|2020-04-11	0.0001343061	Europe
Europe|hCoV-19/England/SHEF-BFCEE/2020|EPI ISL 416733|B.39|United Kingdom|2020-03-07	Europe|hCoV-19/Italy/APU-UniMI-5409/2020|EPI ISL 525560|B.1.1|Italy|2020-04-11	0.0005038477	Europe
Europe|hCoV-19/Sweden/20-50238/2020|EPI ISL 455880|B.1.1|Sweden|2020-03-07	Europe|hCoV-19/Italy/APU-UniMI-5409/2020|EPI ISL 525560|B.1.1|Italy|2020-04-11	0.0002014720	Europe
Europe|hCoV-19/Sweden/20-50220/2020|EPI ISL 454890|B.1.1|Sweden|2020-03-07	Europe|hCoV-19/Italy/APU-UniMI-5409/2020|EPI ISL 525560|B.1.1|Italy|2020-04-11	0.0001343004	Europe
Europe|hCoV-19/Austria/CeMM0168/2020|EPI ISL 438013|B.1.1|Austria|2020-03-07	Europe|hCoV-19/Italy/APU-UniMI-5409/2020|EPI ISL 525560|B.1.1|Italy|2020-04-11	0.0001007260	Europe
Europe|hCoV-19/Denmark/ALAB-SSI-138/2020|EPI ISL 437650|B.1|Denmark|2020-03-08	Europe|hCoV-19/Italy/APU-UniMI-5409/2020|EPI ISL 525560|B.1.1|Italy|2020-04-11	0.0003358581	Europe
Europe|hCoV-19/Ireland/CO-NVRL-22361/2020|EPI ISL 418580|B.1.1|Ireland|2020-03-08	Europe|hCoV-19/Italy/APU-UniMI-5409/2020|EPI ISL 525560|B.1.1|Italy|2020-04-11	0.0001343073	Europe
Europe|hCoV-19/Sweden/20-08179/2020|EPI ISL 455845|B.1|Sweden|2020-03-08	Europe|hCoV-19/Italy/APU-UniMI-5409/2020|EPI ISL 525560|B.1.1|Italy|2020-04-11	0.0002686694	Europe
Europe|hCoV-19/Austria/CeMM0176/2020|EPI ISL 438019|B.1.1|Austria|2020-03-08	Europe|hCoV-19/Italy/APU-UniMI-5409/2020|EPI ISL 525560|B.1.1|Italy|2020-04-11	0.0001007260	Europe
Europe|hCoV-19/Iceland/82/2020|EPI ISL 417867|B.1.1|Iceland|2020-03-09	Europe|hCoV-19/Italy/APU-UniMI-5409/2020|EPI ISL 525560|B.1.1|Italy|2020-04-11	0.0001343004	Europe
Europe|hCoV-19/England/201160912/2020|EPI ISL 464807|B|United Kingdom|2020-03-09	Europe|hCoV-19/Italy/APU-UniMI-5409/2020|EPI ISL 525560|B.1.1|Italy|2020-04-11	0.0005038564	Europe
Europe|hCoV-19/Spain/GA-ISCIII-201794/2020|EPI ISL 539563|A.2|Spain|2020-03-09	Europe|hCoV-19/Italy/APU-UniMI-5409/2020|EPI ISL 525560|B.1.1|Italy|2020-04-11	0.0005414038	Europe
Europe|hCoV-19/Denmark/ALAB-SSI-1268/2020|EPI ISL 444838|B.1|Denmark|2020-03-09	Europe|hCoV-19/Italy/APU-UniMI-5409/2020|EPI ISL 525560|B.1.1|Italy|2020-04-11	0.0002686579	Europe
Europe|hCoV-19/Northern Ireland/NIRE-1023D7/2020|EPI ISL 441410|B.1.1|United Kingdom|2020-03-10	Europe|hCoV-19/Italy/APU-UniMI-5409/2020|EPI ISL 525560|B.1.1|Italy|2020-04-11	0.0000671477	Europe
Europe|hCoV-19/Sweden/20-50234/2020|EPI ISL 429157|B.1.1|Sweden|2020-03-10	Europe|hCoV-19/Italy/APU-UniMI-5409/2020|EPI ISL 525560|B.1.1|Italy|2020-04-11	0.0001007277	Europe
Europe|hCoV-19/Netherlands/GE-RIVM-10095/2020|EPI ISL 547461|B.1|Netherlands|2020-03-10	Europe|hCoV-19/Italy/APU-UniMI-5409/2020|EPI ISL 525560|B.1.1|Italy|2020-04-11	0.0002014858	Europe
Europe|hCoV-19/Sweden/20-08129/2020|EPI ISL 454444|B.1.1|Sweden|2020-03-10	Europe|hCoV-19/Italy/APU-UniMI-5409/2020|EPI ISL 525560|B.1.1|Italy|2020-04-11	0.0001343004	Europe
Europe|hCoV-19/Germany/NW-HHU-14/2020|EPI ISL 417459|B.3|Germany|2020-03-11	Europe|hCoV-19/Italy/APU-UniMI-5409/2020|EPI ISL 525560|B.1.1|Italy|2020-04-11	0.0003694381	Europe
Europe|hCoV-19/Greece/251 32400/2020|EPI ISL 437901|B.1.1|Greece|2020-03-11	Europe|hCoV-19/Italy/APU-UniMI-5409/2020|EPI ISL 525560|B.1.1|Italy|2020-04-11	0.0001007260	Europe
Europe|hCoV-19/England/201161462/2020|EPI ISL 464843|B.1.5|United Kingdom|2020-03-11	Europe|hCoV-19/Italy/APU-UniMI-5409/2020|EPI ISL 525560|B.1.1|Italy|2020-04-11	0.0002350773	Europe
Europe|hCoV-19/Scotland/CVR29/2020|EPI ISL 425758|B.1|United Kingdom|2020-03-11	Europe|hCoV-19/Italy/APU-UniMI-5409/2020|EPI ISL 525560|B.1.1|Italy|2020-04-11	0.0003022666	Europe
Europe|hCoV-19/France/GES-2720/2020|EPI ISL 420039|B.1.5|France|2020-03-12	Europe|hCoV-19/Italy/APU-UniMI-5409/2020|EPI ISL 525560|B.1.1|Italy|2020-04-11	0.0002014772	Europe
Europe|hCoV-19/Spain/AN-IBV-006080/2020|EPI ISL 510424|B.1.5|Spain|2020-03-12	Europe|hCoV-19/Italy/APU-UniMI-5409/2020|EPI ISL 525560|B.1.1|Italy|2020-04-11	0.0002350732	Europe
Europe|hCoV-19/England/201180001/2020|EPI ISL 464874|B.1.5|United Kingdom|2020-03-12	Europe|hCoV-19/Italy/APU-UniMI-5409/2020|EPI ISL 525560|B.1.1|Italy|2020-04-11	0.0002014772	Europe
Europe|hCoV-19/Netherlands/Utrecht 10038/2020|EPI ISL 454787|B.1.1.1|Netherlands|2020-03-12	Europe|hCoV-19/Italy/APU-UniMI-5409/2020|EPI ISL 525560|B.1.1|Italy|2020-04-11	0.0002350510	Europe
Europe|hCoV-19/Switzerland/BS-UHB-42189866/2020|EPI ISL 528055|B|Switzerland|2020-03-13	Europe|hCoV-19/Italy/APU-UniMI-5409/2020|EPI ISL 525560|B.1.1|Italy|2020-04-11	0.0003022406	Europe
Europe|hCoV-19/England/LOND-1260476/2020|EPI ISL 524665|A.2|United Kingdom|2020-03-13	Europe|hCoV-19/Italy/APU-UniMI-5409/2020|EPI ISL 525560|B.1.1|Italy|2020-04-11	0.0005374338	Europe
Europe|hCoV-19/Moldova/ChVir7768/2020|EPI ISL 523960|B.1.5|Moldova|2020-03-13	Europe|hCoV-19/Italy/APU-UniMI-5409/2020|EPI ISL 525560|B.1.1|Italy|2020-04-11	0.0002014858	Europe
Europe|hCoV-19/Scotland/CVR20/2020|EPI ISL 425730|B|United Kingdom|2020-03-13	Europe|hCoV-19/Italy/APU-UniMI-5409/2020|EPI ISL 525560|B.1.1|Italy|2020-04-11	0.0003022406	Europe
Europe|hCoV-19/Switzerland/GE-SNRCI-6852/2020|EPI ISL 548180|B.1.5|Switzerland|2020-03-14	Europe|hCoV-19/Italy/APU-UniMI-5409/2020|EPI ISL 525560|B.1.1|Italy|2020-04-11	0.0002350672	Europe
