## Supplementary material for "Epidemiology and genetic diversity of SARS-CoV-2 lineages circulating in Africa": Pairwise distance: ContinentsPairwiseDistance.csv (part 656 of 1021)

Species 1	Species 2	Dist	Continent
Europe|hCoV-19/France/ARA-08938/2020|EPI ISL 508876|B.1|France|2020-03-14	Europe|hCoV-19/Italy/APU-UniMI-5409/2020|EPI ISL 525560|B.1.1|Italy|2020-04-11	0.0002350712	Europe
Europe|hCoV-19/England/20119031304/2020|EPI ISL 465043|B.1|United Kingdom|2020-03-14	Europe|hCoV-19/Italy/APU-UniMI-5409/2020|EPI ISL 525560|B.1.1|Italy|2020-04-11	0.0002014772	Europe
Europe|hCoV-19/Switzerland/BS-UHB-42190622/2020|EPI ISL 528074|B.1|Switzerland|2020-03-14	Europe|hCoV-19/Italy/APU-UniMI-5409/2020|EPI ISL 525560|B.1.1|Italy|2020-04-11	0.0003022329	Europe
Europe|hCoV-19/Luxembourg/LNS0366116/2020|EPI ISL 419564|B.1.94|Luxembourg|2020-03-15	Europe|hCoV-19/Italy/APU-UniMI-5409/2020|EPI ISL 525560|B.1.1|Italy|2020-04-11	0.0002686648	Europe
Europe|hCoV-19/Spain/PV-IBV-001500/2020|EPI ISL 467152|B.1.5|Spain|2020-03-15	Europe|hCoV-19/Italy/APU-UniMI-5409/2020|EPI ISL 525560|B.1.1|Italy|2020-04-11	0.0002686717	Europe
Europe|hCoV-19/Switzerland/ZH-UZH-1000482983/2020|EPI ISL 508865|B.1|Switzerland|2020-03-15	Europe|hCoV-19/Italy/APU-UniMI-5409/2020|EPI ISL 525560|B.1.1|Italy|2020-04-11	0.0002350611	Europe
Europe|hCoV-19/England/LOND-124D0A8/2020|EPI ISL 507052|B.1.1|United Kingdom|2020-03-15	Europe|hCoV-19/Italy/APU-UniMI-5409/2020|EPI ISL 525560|B.1.1|Italy|2020-04-11	0.0001007234	Europe
Europe|hCoV-19/Switzerland/BS-UHB-42193780/2020|EPI ISL 528151|B.1.1|Switzerland|2020-03-16	Europe|hCoV-19/Italy/APU-UniMI-5409/2020|EPI ISL 525560|B.1.1|Italy|2020-04-11	0.0001343004	Europe
Europe|hCoV-19/Austria/CeMM0221/2020|EPI ISL 438055|B.1.5|Austria|2020-03-16	Europe|hCoV-19/Italy/APU-UniMI-5409/2020|EPI ISL 525560|B.1.1|Italy|2020-04-11	0.0002350773	Europe
Europe|hCoV-19/Spain/CT-IBV-003167/2020|EPI ISL 510263|B.1|Spain|2020-03-16	Europe|hCoV-19/Italy/APU-UniMI-5409/2020|EPI ISL 525560|B.1.1|Italy|2020-04-11	0.0002686648	Europe
Europe|hCoV-19/Spain/PV-IBV-001455/2020|EPI ISL 467145|B.1|Spain|2020-03-17	Europe|hCoV-19/Italy/APU-UniMI-5409/2020|EPI ISL 525560|B.1.1|Italy|2020-04-11	0.0003358437	Europe
Europe|hCoV-19/France/GES-2843/2020|EPI ISL 420045|B.1|France|2020-03-17	Europe|hCoV-19/Italy/APU-UniMI-5409/2020|EPI ISL 525560|B.1.1|Italy|2020-04-11	0.0003694414	Europe
Europe|hCoV-19/Luxembourg/LNS2299410/2020|EPI ISL 421745|B.1|Luxembourg|2020-03-17	Europe|hCoV-19/Italy/APU-UniMI-5409/2020|EPI ISL 525560|B.1.1|Italy|2020-04-11	0.0002350611	Europe
Europe|hCoV-19/Luxembourg/LNS3404815/2020|EPI ISL 421738|B.1|Luxembourg|2020-03-17	Europe|hCoV-19/Italy/APU-UniMI-5409/2020|EPI ISL 525560|B.1.1|Italy|2020-04-11	0.0003022536	Europe
Europe|hCoV-19/England/NORT-281797/2020|EPI ISL 488818|B.1.1|United Kingdom|2020-03-18	Europe|hCoV-19/Italy/APU-UniMI-5409/2020|EPI ISL 525560|B.1.1|Italy|2020-04-11	0.0001007277	Europe
Europe|hCoV-19/Poland/Wro-02/2020|EPI ISL 437625|A.2|Poland|2020-03-18	Europe|hCoV-19/Italy/APU-UniMI-5409/2020|EPI ISL 525560|B.1.1|Italy|2020-04-11	0.0005374338	Europe
Europe|hCoV-19/Luxembourg/LNS0158952/2020|EPI ISL 417534|B.1|Luxembourg|2020-03-18	Europe|hCoV-19/Italy/APU-UniMI-5409/2020|EPI ISL 525560|B.1.1|Italy|2020-04-11	0.0002686579	Europe
Europe|hCoV-19/Iceland/310/2020|EPI ISL 417639|B.1.5|Iceland|2020-03-18	Europe|hCoV-19/Italy/APU-UniMI-5409/2020|EPI ISL 525560|B.1.1|Italy|2020-04-11	0.0002686763	Europe
Europe|hCoV-19/Germany/BY-UHR-3ZK/2020|EPI ISL 513300|B.1|Germany|2020-03-19	Europe|hCoV-19/Italy/APU-UniMI-5409/2020|EPI ISL 525560|B.1.1|Italy|2020-04-11	0.0002350712	Europe
Europe|hCoV-19/England/EKHU-260EF54/2020|EPI ISL 501614|B.1|United Kingdom|2020-03-19	Europe|hCoV-19/Italy/APU-UniMI-5409/2020|EPI ISL 525560|B.1.1|Italy|2020-04-11	0.0002014858	Europe
Europe|hCoV-19/Luxembourg/LNS9984061/2020|EPI ISL 429724|B.1.5|Luxembourg|2020-03-19	Europe|hCoV-19/Italy/APU-UniMI-5409/2020|EPI ISL 525560|B.1.1|Italy|2020-04-11	0.0003022406	Europe
Europe|hCoV-19/England/20128000604/2020|EPI ISL 423918|A.2|United Kingdom|2020-03-19	Europe|hCoV-19/Italy/APU-UniMI-5409/2020|EPI ISL 525560|B.1.1|Italy|2020-04-11	0.0006382662	Europe
Europe|hCoV-19/England/LEED-2A8633/2020|EPI ISL 539131|B.1.1|United Kingdom|2020-03-20	Europe|hCoV-19/Italy/APU-UniMI-5409/2020|EPI ISL 525560|B.1.1|Italy|2020-04-11	0.0001007277	Europe
Europe|hCoV-19/France/IDF-3163/2020|EPI ISL 420058|B.1.356|France|2020-03-20	Europe|hCoV-19/Italy/APU-UniMI-5409/2020|EPI ISL 525560|B.1.1|Italy|2020-04-11	0.0003022458	Europe
Europe|hCoV-19/Spain/VC-FISABIO-79/2020|EPI ISL 425203|B.1|Spain|2020-03-20	Europe|hCoV-19/Italy/APU-UniMI-5409/2020|EPI ISL 525560|B.1.1|Italy|2020-04-11	0.0004366215	Europe
Europe|hCoV-19/Scotland/CVR278/2020|EPI ISL 433279|B.40|United Kingdom|2020-03-20	Europe|hCoV-19/Italy/APU-UniMI-5409/2020|EPI ISL 525560|B.1.1|Italy|2020-04-11	0.0005038606	Europe
Europe|hCoV-19/England/LIVE-A57AE/2020|EPI ISL 500150|B.1|United Kingdom|2020-03-21	Europe|hCoV-19/Italy/APU-UniMI-5409/2020|EPI ISL 525560|B.1.1|Italy|2020-04-11	0.0002686579	Europe
Europe|hCoV-19/Spain/NC-IBV-001416/2020|EPI ISL 452485|B.1.5|Spain|2020-03-21	Europe|hCoV-19/Italy/APU-UniMI-5409/2020|EPI ISL 525560|B.1.1|Italy|2020-04-11	0.0002350773	Europe
Europe|hCoV-19/France/IDF-3165/2020|EPI ISL 420059|B.1.5|France|2020-03-21	Europe|hCoV-19/Italy/APU-UniMI-5409/2020|EPI ISL 525560|B.1.1|Italy|2020-04-11	0.0002350672	Europe
Europe|hCoV-19/England/NORT-281894/2020|EPI ISL 488811|B.3|United Kingdom|2020-03-21	Europe|hCoV-19/Italy/APU-UniMI-5409/2020|EPI ISL 525560|B.1.1|Italy|2020-04-11	0.0005038519	Europe
Europe|hCoV-19/Spain/VC-FISABIO-110/2020|EPI ISL 436205|B.1.5|Spain|2020-03-22	Europe|hCoV-19/Italy/APU-UniMI-5409/2020|EPI ISL 525560|B.1.1|Italy|2020-04-11	0.0002350672	Europe
Europe|hCoV-19/Belgium/MT-0322411/2020|EPI ISL 462265|B.1.8|Belgium|2020-03-22	Europe|hCoV-19/Italy/APU-UniMI-5409/2020|EPI ISL 525560|B.1.1|Italy|2020-04-11	0.0002686533	Europe
Europe|hCoV-19/Switzerland/BS-UHB-42202147/2020|EPI ISL 528319|B.1.8|Switzerland|2020-03-22	Europe|hCoV-19/Italy/APU-UniMI-5409/2020|EPI ISL 525560|B.1.1|Italy|2020-04-11	0.0002686533	Europe
Europe|hCoV-19/Switzerland/GE-HUG-0636/2020|EPI ISL 429199|B.1|Switzerland|2020-03-22	Europe|hCoV-19/Italy/APU-UniMI-5409/2020|EPI ISL 525560|B.1.1|Italy|2020-04-11	0.0002686694	Europe
Europe|hCoV-19/Hungary/MBL-002/2020|EPI ISL 435420|B.1.5|Hungary|2020-03-23	Europe|hCoV-19/Italy/APU-UniMI-5409/2020|EPI ISL 525560|B.1.1|Italy|2020-04-11	0.0002350732	Europe
Europe|hCoV-19/Belgium/EBN-0323116/2020|EPI ISL 420373|B.1|Belgium|2020-03-23	Europe|hCoV-19/Italy/APU-UniMI-5409/2020|EPI ISL 525560|B.1.1|Italy|2020-04-11	0.0002350611	Europe
Europe|hCoV-19/France/ARA-12630/2020|EPI ISL 420613|B.1|France|2020-03-23	Europe|hCoV-19/Italy/APU-UniMI-5409/2020|EPI ISL 525560|B.1.1|Italy|2020-04-11	0.0003022666	Europe
Europe|hCoV-19/England/LOND-124D1C3/2020|EPI ISL 507064|B.3|United Kingdom|2020-03-23	Europe|hCoV-19/Italy/APU-UniMI-5409/2020|EPI ISL 525560|B.1.1|Italy|2020-04-11	0.0003694381	Europe
Europe|hCoV-19/England/LIVE-A9C14/2020|EPI ISL 517338|B.1|United Kingdom|2020-03-24	Europe|hCoV-19/Italy/APU-UniMI-5409/2020|EPI ISL 525560|B.1.1|Italy|2020-04-11	0.0003358639	Europe
Europe|hCoV-19/England/OXON-B3585/2020|EPI ISL 534867|B.1.1|United Kingdom|2020-03-24	Europe|hCoV-19/Italy/APU-UniMI-5409/2020|EPI ISL 525560|B.1.1|Italy|2020-04-11	0.0001007277	Europe
Europe|hCoV-19/Belgium/DME-0324135/2020|EPI ISL 420392|B.38|Belgium|2020-03-24	Europe|hCoV-19/Italy/APU-UniMI-5409/2020|EPI ISL 525560|B.1.1|Italy|2020-04-11	0.0005038606	Europe
Europe|hCoV-19/Belgium/MS-0324134/2020|EPI ISL 420391|B.1|Belgium|2020-03-24	Europe|hCoV-19/Italy/APU-UniMI-5409/2020|EPI ISL 525560|B.1.1|Italy|2020-04-11	0.0002350712	Europe
Europe|hCoV-19/England/SHEF-C050D/2020|EPI ISL 420233|B.1|United Kingdom|2020-03-25	Europe|hCoV-19/Italy/APU-UniMI-5409/2020|EPI ISL 525560|B.1.1|Italy|2020-04-11	0.0002686648	Europe
Europe|hCoV-19/England/NORT-284B89/2020|EPI ISL 488675|B.1.1.1|United Kingdom|2020-03-25	Europe|hCoV-19/Italy/APU-UniMI-5409/2020|EPI ISL 525560|B.1.1|Italy|2020-04-11	0.0002014720	Europe
Europe|hCoV-19/Belgium/UGent-8/2020|EPI ISL 425052|B.1.1.75|Belgium|2020-03-25	Europe|hCoV-19/Italy/APU-UniMI-5409/2020|EPI ISL 525560|B.1.1|Italy|2020-04-11	0.0001678786	Europe
Europe|hCoV-19/England/LIVE-A9054/2020|EPI ISL 517252|B.1.98|United Kingdom|2020-03-25	Europe|hCoV-19/Italy/APU-UniMI-5409/2020|EPI ISL 525560|B.1.1|Italy|2020-04-11	0.0002014772	Europe
Europe|hCoV-19/Spain/VC-FISABIO-551/2020|EPI ISL 447493|B.1|Spain|2020-03-26	Europe|hCoV-19/Italy/APU-UniMI-5409/2020|EPI ISL 525560|B.1.1|Italy|2020-04-11	0.0002350773	Europe
Europe|hCoV-19/Scotland/CVR752/2020|EPI ISL 433334|B.1|United Kingdom|2020-03-26	Europe|hCoV-19/Italy/APU-UniMI-5409/2020|EPI ISL 525560|B.1.1|Italy|2020-04-11	0.0002686579	Europe
Europe|hCoV-19/Belgium/RR-0326315/2020|EPI ISL 462169|B.1|Belgium|2020-03-26	Europe|hCoV-19/Italy/APU-UniMI-5409/2020|EPI ISL 525560|B.1.1|Italy|2020-04-11	0.0002350712	Europe
Europe|hCoV-19/Sweden/20-50482/2020|EPI ISL 475142|B.1|Sweden|2020-03-26	Europe|hCoV-19/Italy/APU-UniMI-5409/2020|EPI ISL 525560|B.1.1|Italy|2020-04-11	0.0003022718	Europe
Europe|hCoV-19/Hungary/SRC-00620/2020|EPI ISL 435416|B.3|Hungary|2020-03-27	Europe|hCoV-19/Italy/APU-UniMI-5409/2020|EPI ISL 525560|B.1.1|Italy|2020-04-11	0.0005711028	Europe
Europe|hCoV-19/England/SHEF-C0321/2020|EPI ISL 420181|B.1.1.1|United Kingdom|2020-03-27	Europe|hCoV-19/Italy/APU-UniMI-5409/2020|EPI ISL 525560|B.1.1|Italy|2020-04-11	0.0002014720	Europe
Europe|hCoV-19/Austria/CeMM0572/2020|EPI ISL 475921|B.1.160.1|Austria|2020-03-27	Europe|hCoV-19/Italy/APU-UniMI-5409/2020|EPI ISL 525560|B.1.1|Italy|2020-04-11	0.0003358639	Europe
Europe|hCoV-19/Scotland/EDB283/2020|EPI ISL 425963|B.1.147|United Kingdom|2020-03-27	Europe|hCoV-19/Italy/APU-UniMI-5409/2020|EPI ISL 525560|B.1.1|Italy|2020-04-11	0.0002014772	Europe
Europe|hCoV-19/Scotland/EDB328/2020|EPI ISL 433198|B|United Kingdom|2020-03-28	Europe|hCoV-19/Italy/APU-UniMI-5409/2020|EPI ISL 525560|B.1.1|Italy|2020-04-11	0.0003022406	Europe
Europe|hCoV-19/England/SHEF-C028E/2020|EPI ISL 420194|B.1.1|United Kingdom|2020-03-28	Europe|hCoV-19/Italy/APU-UniMI-5409/2020|EPI ISL 525560|B.1.1|Italy|2020-04-11	0.0001007234	Europe
Europe|hCoV-19/Iceland/568/2020|EPI ISL 424588|B.1.5|Iceland|2020-03-28	Europe|hCoV-19/Italy/APU-UniMI-5409/2020|EPI ISL 525560|B.1.1|Italy|2020-04-11	0.0002686717	Europe
Europe|hCoV-19/England/20144023004/2020|EPI ISL 465993|B.1.1|United Kingdom|2020-03-28	Europe|hCoV-19/Italy/APU-UniMI-5409/2020|EPI ISL 525560|B.1.1|Italy|2020-04-11	0.0002350551	Europe
Europe|hCoV-19/Belgium/Rega-0329245/2020|EPI ISL 458215|B.1|Belgium|2020-03-29	Europe|hCoV-19/Italy/APU-UniMI-5409/2020|EPI ISL 525560|B.1.1|Italy|2020-04-11	0.0002686648	Europe
Europe|hCoV-19/England/NORT-294F4E/2020|EPI ISL 488593|B.1.5|United Kingdom|2020-03-29	Europe|hCoV-19/Italy/APU-UniMI-5409/2020|EPI ISL 525560|B.1.1|Italy|2020-04-11	0.0002014823	Europe
Europe|hCoV-19/England/CAMB-74711/2020|EPI ISL 425327|B.1|United Kingdom|2020-03-29	Europe|hCoV-19/Italy/APU-UniMI-5409/2020|EPI ISL 525560|B.1.1|Italy|2020-04-11	0.0002014858	Europe
Europe|hCoV-19/Belgium/Rega-0329217/2020|EPI ISL 458187|B.1.1|Belgium|2020-03-29	Europe|hCoV-19/Italy/APU-UniMI-5409/2020|EPI ISL 525560|B.1.1|Italy|2020-04-11	0.0001343004	Europe
Europe|hCoV-19/England/CAMB-7375E/2020|EPI ISL 425232|B.1.1|United Kingdom|2020-03-30	Europe|hCoV-19/Italy/APU-UniMI-5409/2020|EPI ISL 525560|B.1.1|Italy|2020-04-11	0.0001678786	Europe
Europe|hCoV-19/France/CVL-8265/2020|EPI ISL 560570|B.1.1|France|2020-03-30	Europe|hCoV-19/Italy/APU-UniMI-5409/2020|EPI ISL 525560|B.1.1|Italy|2020-04-11	0.0002014720	Europe
Europe|hCoV-19/Scotland/EDB409/2020|EPI ISL 426001|B.40|United Kingdom|2020-03-30	Europe|hCoV-19/Italy/APU-UniMI-5409/2020|EPI ISL 525560|B.1.1|Italy|2020-04-11	0.0005038477	Europe
Europe|hCoV-19/Hungary/SRC-00827/2020|EPI ISL 435414|B.1|Hungary|2020-03-30	Europe|hCoV-19/Italy/APU-UniMI-5409/2020|EPI ISL 525560|B.1.1|Italy|2020-04-11	0.0002686648	Europe
Europe|hCoV-19/Scotland/EDB6724/2020|EPI ISL 491574|B|United Kingdom|2020-03-31	Europe|hCoV-19/Italy/APU-UniMI-5409/2020|EPI ISL 525560|B.1.1|Italy|2020-04-11	0.0003694564	Europe
Europe|hCoV-19/Belgium/ULG-10045/2020|EPI ISL 421212|B.1.1|Belgium|2020-03-31	Europe|hCoV-19/Italy/APU-UniMI-5409/2020|EPI ISL 525560|B.1.1|Italy|2020-04-11	0.0001678830	Europe
Europe|hCoV-19/Croatia/8U-S17new/2020|EPI ISL 454605|B.1|Croatia|2020-03-31	Europe|hCoV-19/Italy/APU-UniMI-5409/2020|EPI ISL 525560|B.1.1|Italy|2020-04-11	0.0003022536	Europe
Europe|hCoV-19/France/ARA-17410/2020|EPI ISL 509013|B.1.5|France|2020-03-31	Europe|hCoV-19/Italy/APU-UniMI-5409/2020|EPI ISL 525560|B.1.1|Italy|2020-04-11	0.0002350672	Europe
Europe|hCoV-19/Italy/PIE-SLL-NZ141/2020|EPI ISL 569881|B.1.1.1|Italy|2020-04-01	Europe|hCoV-19/Italy/APU-UniMI-5409/2020|EPI ISL 525560|B.1.1|Italy|2020-04-11	0.0002686417	Europe
Europe|hCoV-19/Scotland/CVR1377/2020|EPI ISL 433561|B|United Kingdom|2020-04-01	Europe|hCoV-19/Italy/APU-UniMI-5409/2020|EPI ISL 525560|B.1.1|Italy|2020-04-11	0.0005374800	Europe
Europe|hCoV-19/Luxembourg/LNS6969569/2020|EPI ISL 428943|B.1.94|Luxembourg|2020-04-01	Europe|hCoV-19/Italy/APU-UniMI-5409/2020|EPI ISL 525560|B.1.1|Italy|2020-04-11	0.0002686648	Europe
Europe|hCoV-19/England/NORT-29599A/2020|EPI ISL 488721|B.39|United Kingdom|2020-04-01	Europe|hCoV-19/Italy/APU-UniMI-5409/2020|EPI ISL 525560|B.1.1|Italy|2020-04-11	0.0005374615	Europe
Europe|hCoV-19/Belgium/DRR-0401366/2020|EPI ISL 462220|B.1|Belgium|2020-04-01	Europe|hCoV-19/Italy/APU-UniMI-5409/2020|EPI ISL 525560|B.1.1|Italy|2020-04-11	0.0002686648	Europe
Europe|hCoV-19/Sweden/20-08715/2020|EPI ISL 450836|B.1|Sweden|2020-04-02	Europe|hCoV-19/Italy/APU-UniMI-5409/2020|EPI ISL 525560|B.1.1|Italy|2020-04-11	0.0002014858	Europe
Europe|hCoV-19/Spain/VC-IBV-98003444/2020|EPI ISL 539253|B.1.1|Spain|2020-04-02	Europe|hCoV-19/Italy/APU-UniMI-5409/2020|EPI ISL 525560|B.1.1|Italy|2020-04-11	0.0003022536	Europe
Europe|hCoV-19/Scotland/EDB582/2020|EPI ISL 433204|B|United Kingdom|2020-04-02	Europe|hCoV-19/Italy/APU-UniMI-5409/2020|EPI ISL 525560|B.1.1|Italy|2020-04-11	0.0003358293	Europe
Europe|hCoV-19/Hungary/SRC-01136/2020|EPI ISL 435418|B.1.5|Hungary|2020-04-02	Europe|hCoV-19/Italy/APU-UniMI-5409/2020|EPI ISL 525560|B.1.1|Italy|2020-04-11	0.0002686671	Europe
Europe|hCoV-19/Luxembourg/LNS3702558/2020|EPI ISL 428945|B.1|Luxembourg|2020-04-03	Europe|hCoV-19/Italy/APU-UniMI-5409/2020|EPI ISL 525560|B.1.1|Italy|2020-04-11	0.0002014858	Europe
Europe|hCoV-19/Austria/Graz-MUG6/2020|EPI ISL 437202|B.1.160.1|Austria|2020-04-03	Europe|hCoV-19/Italy/APU-UniMI-5409/2020|EPI ISL 525560|B.1.1|Italy|2020-04-11	0.0003694573	Europe
Europe|hCoV-19/Scotland/EDB3032/2020|EPI ISL 489038|B.1.5|United Kingdom|2020-04-03	Europe|hCoV-19/Italy/APU-UniMI-5409/2020|EPI ISL 525560|B.1.1|Italy|2020-04-11	0.0002686602	Europe
Europe|hCoV-19/Wales/PHWC-2A03D/2020|EPI ISL 432237|B.1.1.1|United Kingdom|2020-04-03	Europe|hCoV-19/Italy/APU-UniMI-5409/2020|EPI ISL 525560|B.1.1|Italy|2020-04-11	0.0002350551	Europe
Europe|hCoV-19/England/BRIS-12FC15/2020|EPI ISL 492580|B.1.5|United Kingdom|2020-04-04	Europe|hCoV-19/Italy/APU-UniMI-5409/2020|EPI ISL 525560|B.1.1|Italy|2020-04-11	0.0002014823	Europe
Europe|hCoV-19/Belgium/ULG-10086/2020|EPI ISL 424644|B.1|Belgium|2020-04-04	Europe|hCoV-19/Italy/APU-UniMI-5409/2020|EPI ISL 525560|B.1.1|Italy|2020-04-11	0.0002686464	Europe
Europe|hCoV-19/England/BRIS-12FBCD/2020|EPI ISL 492636|B.1.1|United Kingdom|2020-04-04	Europe|hCoV-19/Italy/APU-UniMI-5409/2020|EPI ISL 525560|B.1.1|Italy|2020-04-11	0.0001007234	Europe
Europe|hCoV-19/Wales/PHWC-29DCE/2020|EPI ISL 432215|B.1.1|United Kingdom|2020-04-04	Europe|hCoV-19/Italy/APU-UniMI-5409/2020|EPI ISL 525560|B.1.1|Italy|2020-04-11	0.0001678830	Europe
Europe|hCoV-19/England/CAMB-786A7/2020|EPI ISL 433762|B.1|United Kingdom|2020-04-05	Europe|hCoV-19/Italy/APU-UniMI-5409/2020|EPI ISL 525560|B.1.1|Italy|2020-04-11	0.0003022588	Europe
Europe|hCoV-19/Austria/CeMM0532/2020|EPI ISL 475897|B.1|Austria|2020-04-05	Europe|hCoV-19/Italy/APU-UniMI-5409/2020|EPI ISL 525560|B.1.1|Italy|2020-04-11	0.0002686648	Europe
Europe|hCoV-19/Scotland/EDB914/2020|EPI ISL 432877|B.1.5|United Kingdom|2020-04-05	Europe|hCoV-19/Italy/APU-UniMI-5409/2020|EPI ISL 525560|B.1.1|Italy|2020-04-11	0.0002014823	Europe
Europe|hCoV-19/Belgium/ULG-10057/2020|EPI ISL 424654|B.1.1|Belgium|2020-04-05	Europe|hCoV-19/Italy/APU-UniMI-5409/2020|EPI ISL 525560|B.1.1|Italy|2020-04-11	0.0000671477	Europe
Europe|hCoV-19/England/OXON-AFB4E/2020|EPI ISL 478807|B.1|United Kingdom|2020-04-06	Europe|hCoV-19/Italy/APU-UniMI-5409/2020|EPI ISL 525560|B.1.1|Italy|2020-04-11	0.0004030483	Europe
Europe|hCoV-19/Austria/CeMM0351/2020|EPI ISL 475810|B.1|Austria|2020-04-06	Europe|hCoV-19/Italy/APU-UniMI-5409/2020|EPI ISL 525560|B.1.1|Italy|2020-04-11	0.0003022666	Europe
Europe|hCoV-19/Scotland/EDB1062/2020|EPI ISL 433379|B.1.147|United Kingdom|2020-04-06	Europe|hCoV-19/Italy/APU-UniMI-5409/2020|EPI ISL 525560|B.1.1|Italy|2020-04-11	0.0002014772	Europe
Europe|hCoV-19/England/OXON-AC631/2020|EPI ISL 448470|B.1.1|United Kingdom|2020-04-06	Europe|hCoV-19/Italy/APU-UniMI-5409/2020|EPI ISL 525560|B.1.1|Italy|2020-04-11	0.0001678858	Europe
Europe|hCoV-19/England/LOND-124D2FD/2020|EPI ISL 507082|B.3|United Kingdom|2020-04-07	Europe|hCoV-19/Italy/APU-UniMI-5409/2020|EPI ISL 525560|B.1.1|Italy|2020-04-11	0.0005038649	Europe
Europe|hCoV-19/England/OXON-B389B/2020|EPI ISL 534892|B.1.1|United Kingdom|2020-04-07	Europe|hCoV-19/Italy/APU-UniMI-5409/2020|EPI ISL 525560|B.1.1|Italy|2020-04-11	0.0001343096	Europe
Europe|hCoV-19/Wales/PHWC-2A932/2020|EPI ISL 445638|B.1.1.1|United Kingdom|2020-04-07	Europe|hCoV-19/Italy/APU-UniMI-5409/2020|EPI ISL 525560|B.1.1|Italy|2020-04-11	0.0002350652	Europe
Europe|hCoV-19/Spain/PV-IBV-004274/2020|EPI ISL 510393|B.1.1|Spain|2020-04-07	Europe|hCoV-19/Italy/APU-UniMI-5409/2020|EPI ISL 525560|B.1.1|Italy|2020-04-11	0.0001343004	Europe
Europe|hCoV-19/Bosnia and Herzegovina/04-Sarajevo/2020|EPI ISL 467300|B.1|Bosnia and Herzegovina|2020-04-08	Europe|hCoV-19/Italy/APU-UniMI-5409/2020|EPI ISL 525560|B.1.1|Italy|2020-04-11	0.0003694509	Europe
Europe|hCoV-19/Wales/PHWC-2B1FD/2020|EPI ISL 432246|B.1.1|United Kingdom|2020-04-08	Europe|hCoV-19/Italy/APU-UniMI-5409/2020|EPI ISL 525560|B.1.1|Italy|2020-04-11	0.0000671477	Europe
Europe|hCoV-19/Scotland/EDB1105/2020|EPI ISL 433396|B.1.5|United Kingdom|2020-04-08	Europe|hCoV-19/Italy/APU-UniMI-5409/2020|EPI ISL 525560|B.1.1|Italy|2020-04-11	0.0002350672	Europe
Europe|hCoV-19/England/NORW-E82CC/2020|EPI ISL 449136|B.1.1|United Kingdom|2020-04-08	Europe|hCoV-19/Italy/APU-UniMI-5409/2020|EPI ISL 525560|B.1.1|Italy|2020-04-11	0.0001007234	Europe
Europe|hCoV-19/England/CAMB-7F85F/2020|EPI ISL 470478|B.1.178|United Kingdom|2020-04-09	Europe|hCoV-19/Italy/APU-UniMI-5409/2020|EPI ISL 525560|B.1.1|Italy|2020-04-11	0.0002690103	Europe
Europe|hCoV-19/England/LEED-2A9FFB/2020|EPI ISL 538767|B.1|United Kingdom|2020-04-09	Europe|hCoV-19/Italy/APU-UniMI-5409/2020|EPI ISL 525560|B.1.1|Italy|2020-04-11	0.0003694350	Europe
Europe|hCoV-19/England/SHEF-D0CF6/2020|EPI ISL 442479|B.1.5|United Kingdom|2020-04-09	Europe|hCoV-19/Italy/APU-UniMI-5409/2020|EPI ISL 525560|B.1.1|Italy|2020-04-11	0.0002350672	Europe
Europe|hCoV-19/Spain/AN-IBV-98001689/2020|EPI ISL 538128|B.1.5|Spain|2020-04-09	Europe|hCoV-19/Italy/APU-UniMI-5409/2020|EPI ISL 525560|B.1.1|Italy|2020-04-11	0.0002686648	Europe
Europe|hCoV-19/Scotland/EDB3424/2020|EPI ISL 487826|B.1.5|United Kingdom|2020-04-10	Europe|hCoV-19/Italy/APU-UniMI-5409/2020|EPI ISL 525560|B.1.1|Italy|2020-04-11	0.0002350611	Europe
Europe|hCoV-19/England/EXET-1363DA/2020|EPI ISL 457225|B.1.1|United Kingdom|2020-04-10	Europe|hCoV-19/Italy/APU-UniMI-5409/2020|EPI ISL 525560|B.1.1|Italy|2020-04-11	0.0001343038	Europe
Europe|hCoV-19/Russia/StPetersburg-RII5029S/2020|EPI ISL 430085|B.1.1|Russia|2020-04-10	Europe|hCoV-19/Italy/APU-UniMI-5409/2020|EPI ISL 525560|B.1.1|Italy|2020-04-11	0.0001343004	Europe
Europe|hCoV-19/Russia/StPetersburg-RII5244S/2020|EPI ISL 430090|B.1.5|Russia|2020-04-10	Europe|hCoV-19/Italy/APU-UniMI-5409/2020|EPI ISL 525560|B.1.1|Italy|2020-04-11	0.0002350672	Europe
Europe|hCoV-19/France/IDF-0372/2020|EPI ISL 406596|B|France|2020-01-23	Europe|hCoV-19/Belgium/rega-0411472/2020|EPI ISL 476982|B.1.1|Belgium|2020-04-11	0.0003694509	Europe
Europe|hCoV-19/France/IDF-0373/2020|EPI ISL 406597|B|France|2020-01-23	Europe|hCoV-19/Belgium/rega-0411472/2020|EPI ISL 476982|B.1.1|Belgium|2020-04-11	0.0003695502	Europe
Europe|hCoV-19/France/IDF-0386-islP1/2020|EPI ISL 411219|B|France|2020-01-28	Europe|hCoV-19/Belgium/rega-0411472/2020|EPI ISL 476982|B.1.1|Belgium|2020-04-11	0.0003694509	Europe
Europe|hCoV-19/Germany/BY-ChVir-929/2020|EPI ISL 406862|B.1|Germany|2020-01-28	Europe|hCoV-19/Belgium/rega-0411472/2020|EPI ISL 476982|B.1.1|Belgium|2020-04-11	0.0002014772	Europe
Europe|hCoV-19/England/02/2020|EPI ISL 407073|B|United Kingdom|2020-01-29	Europe|hCoV-19/Belgium/rega-0411472/2020|EPI ISL 476982|B.1.1|Belgium|2020-04-11	0.0004702287	Europe
Europe|hCoV-19/France/IDF-0626/2020|EPI ISL 408431|B|France|2020-01-29	Europe|hCoV-19/Belgium/rega-0411472/2020|EPI ISL 476982|B.1.1|Belgium|2020-04-11	0.0003358293	Europe
Europe|hCoV-19/France/IDF-0515/2020|EPI ISL 408430|B|France|2020-01-29	Europe|hCoV-19/Belgium/rega-0411472/2020|EPI ISL 476982|B.1.1|Belgium|2020-04-11	0.0004030276	Europe
Europe|hCoV-19/Italy/LAZ-INMI-SPL1/2020|EPI ISL 412974|B|Italy|2020-01-29	Europe|hCoV-19/Belgium/rega-0411472/2020|EPI ISL 476982|B.1.1|Belgium|2020-04-11	0.0003694509	Europe
Europe|hCoV-19/Italy/LAZ-INMI1-cs/2020|EPI ISL 410546|B|Italy|2020-01-29	Europe|hCoV-19/Belgium/rega-0411472/2020|EPI ISL 476982|B.1.1|Belgium|2020-04-11	0.0003694757	Europe
Europe|hCoV-19/Germany/BY-ChVir-1019/2020|EPI ISL 450199|B.1|Germany|2020-01-29	Europe|hCoV-19/Belgium/rega-0411472/2020|EPI ISL 476982|B.1.1|Belgium|2020-04-11	0.0002350751	Europe
Europe|hCoV-19/Italy/LAZ-INMI1-isl/2020|EPI ISL 410545|B|Italy|2020-01-29	Europe|hCoV-19/Belgium/rega-0411472/2020|EPI ISL 476982|B.1.1|Belgium|2020-04-11	0.0003694633	Europe
Europe|hCoV-19/England/01/2020|EPI ISL 407071|B|United Kingdom|2020-01-29	Europe|hCoV-19/Belgium/rega-0411472/2020|EPI ISL 476982|B.1.1|Belgium|2020-04-11	0.0004366362	Europe
Europe|hCoV-19/Finland/1/2020|EPI ISL 407079|B|Finland|2020-01-29	Europe|hCoV-19/Belgium/rega-0411472/2020|EPI ISL 476982|B.1.1|Belgium|2020-04-11	0.0003039044	Europe
Europe|hCoV-19/Germany/BY-ChVir-1017/2020|EPI ISL 450209|B.1|Germany|2020-01-30	Europe|hCoV-19/Belgium/rega-0411472/2020|EPI ISL 476982|B.1.1|Belgium|2020-04-11	0.0002014772	Europe
Europe|hCoV-19/Italy/LAZ-INMI2-N/2020|EPI ISL 451302|B|Italy|2020-01-30	Europe|hCoV-19/Belgium/rega-0411472/2020|EPI ISL 476982|B.1.1|Belgium|2020-04-11	0.0003694509	Europe
Europe|hCoV-19/Sweden/20-02114/2020|EPI ISL 476139|B|Sweden|2020-01-31	Europe|hCoV-19/Belgium/rega-0411472/2020|EPI ISL 476982|B.1.1|Belgium|2020-04-11	0.0004030380	Europe
Europe|hCoV-19/Germany/BY-ChVir-1433/2020|EPI ISL 450205|B.1|Germany|2020-01	Europe|hCoV-19/Belgium/rega-0411472/2020|EPI ISL 476982|B.1.1|Belgium|2020-04-11	0.0002686533	Europe
Europe|hCoV-19/Germany/BY-ChVir-1247/2020|EPI ISL 450201|B.1|Germany|2020-01	Europe|hCoV-19/Belgium/rega-0411472/2020|EPI ISL 476982|B.1.1|Belgium|2020-04-11	0.0002350672	Europe
Europe|hCoV-19/Germany/BY-ChVir-1289/2020|EPI ISL 450203|B.1|Germany|2020-02-01	Europe|hCoV-19/Belgium/rega-0411472/2020|EPI ISL 476982|B.1.1|Belgium|2020-04-11	0.0002350672	Europe
Europe|hCoV-19/France/IDF-0571/2020|EPI ISL 411218|B|France|2020-02-02	Europe|hCoV-19/Belgium/rega-0411472/2020|EPI ISL 476982|B.1.1|Belgium|2020-04-11	0.0004030276	Europe
Europe|hCoV-19/Germany/BY-ChVir-1356/2020|EPI ISL 450204|B.1|Germany|2020-02-03	Europe|hCoV-19/Belgium/rega-0411472/2020|EPI ISL 476982|B.1.1|Belgium|2020-04-11	0.0002350672	Europe
Europe|hCoV-19/Italy/LAZ-INMI2-B/2020|EPI ISL 451301|B|Italy|2020-02-03	Europe|hCoV-19/Belgium/rega-0411472/2020|EPI ISL 476982|B.1.1|Belgium|2020-04-11	0.0003694509	Europe
Europe|hCoV-19/Belgium/GHB-03021/2020|EPI ISL 407976|A|Belgium|2020-02-03	Europe|hCoV-19/Belgium/rega-0411472/2020|EPI ISL 476982|B.1.1|Belgium|2020-04-11	0.0003694192	Europe
Europe|hCoV-19/Italy/LAZ-INMI1-N/2020|EPI ISL 451300|B|Italy|2020-02-03	Europe|hCoV-19/Belgium/rega-0411472/2020|EPI ISL 476982|B.1.1|Belgium|2020-04-11	0.0004030623	Europe
Europe|hCoV-19/England/201040021/2020|EPI ISL 464302|B.1.98|United Kingdom|2020-02-03	Europe|hCoV-19/Belgium/rega-0411472/2020|EPI ISL 476982|B.1.1|Belgium|2020-04-11	0.0002026204	Europe
Europe|hCoV-19/England/201040024/2020|EPI ISL 464304|B.1.98|United Kingdom|2020-02-03	Europe|hCoV-19/Belgium/rega-0411472/2020|EPI ISL 476982|B.1.1|Belgium|2020-04-11	0.0002049812	Europe
Europe|hCoV-19/England/201040023/2020|EPI ISL 464303|B.1.5|United Kingdom|2020-02-03	Europe|hCoV-19/Belgium/rega-0411472/2020|EPI ISL 476982|B.1.1|Belgium|2020-04-11	0.0001378357	Europe
Europe|hCoV-19/Italy/LAZ-INMI1-B2/2020|EPI ISL 451299|B|Italy|2020-02-04	Europe|hCoV-19/Belgium/rega-0411472/2020|EPI ISL 476982|B.1.1|Belgium|2020-04-11	0.0004390785	Europe
Europe|hCoV-19/England/200641094/2020|EPI ISL 414040|B|United Kingdom|2020-02-05	Europe|hCoV-19/Belgium/rega-0411472/2020|EPI ISL 476982|B.1.1|Belgium|2020-04-11	0.0003022914	Europe
Europe|hCoV-19/Sweden/01/2020|EPI ISL 411951|B|Sweden|2020-02-07	Europe|hCoV-19/Belgium/rega-0411472/2020|EPI ISL 476982|B.1.1|Belgium|2020-04-11	0.0005374983	Europe
Europe|hCoV-19/Germany/BY-ChVir-1482/2020|EPI ISL 450207|B.1|Germany|2020-02-07	Europe|hCoV-19/Belgium/rega-0411472/2020|EPI ISL 476982|B.1.1|Belgium|2020-04-11	0.0002350672	Europe
Europe|hCoV-19/England/200690306/2020|EPI ISL 414043|B|United Kingdom|2020-02-07	Europe|hCoV-19/Belgium/rega-0411472/2020|EPI ISL 476982|B.1.1|Belgium|2020-04-11	0.0003022812	Europe
Europe|hCoV-19/Germany/BY-ChVir-1483/2020|EPI ISL 450208|B.1|Germany|2020-02-08	Europe|hCoV-19/Belgium/rega-0411472/2020|EPI ISL 476982|B.1.1|Belgium|2020-04-11	0.0002350672	Europe
Europe|hCoV-19/France/ARA-739/2020|EPI ISL 410486|B|France|2020-02-08	Europe|hCoV-19/Belgium/rega-0411472/2020|EPI ISL 476982|B.1.1|Belgium|2020-04-11	0.0003028204	Europe
Europe|hCoV-19/England/200690300/2020|EPI ISL 414042|B|United Kingdom|2020-02-08	Europe|hCoV-19/Belgium/rega-0411472/2020|EPI ISL 476982|B.1.1|Belgium|2020-04-11	0.0003022812	Europe
Europe|hCoV-19/England/200690245/2020|EPI ISL 414041|B|United Kingdom|2020-02-08	Europe|hCoV-19/Belgium/rega-0411472/2020|EPI ISL 476982|B.1.1|Belgium|2020-04-11	0.0003022812	Europe
Europe|hCoV-19/England/200690756/2020|EPI ISL 414044|B|United Kingdom|2020-02-08	Europe|hCoV-19/Belgium/rega-0411472/2020|EPI ISL 476982|B.1.1|Belgium|2020-04-11	0.0003022914	Europe
Europe|hCoV-19/England/09c/2020|EPI ISL 412116|B.40|United Kingdom|2020-02-09	Europe|hCoV-19/Belgium/rega-0411472/2020|EPI ISL 476982|B.1.1|Belgium|2020-04-11	0.0004366474	Europe
Europe|hCoV-19/England/20072030304/2020|EPI ISL 464168|B.40|United Kingdom|2020-02-09	Europe|hCoV-19/Belgium/rega-0411472/2020|EPI ISL 476982|B.1.1|Belgium|2020-04-11	0.0004702963	Europe
Europe|hCoV-19/Italy/LAZ-INMI1-B1/2020|EPI ISL 451298|B|Italy|2020-02-12	Europe|hCoV-19/Belgium/rega-0411472/2020|EPI ISL 476982|B.1.1|Belgium|2020-04-11	0.0004030623	Europe
Europe|hCoV-19/England/20078003804/2020|EPI ISL 464169|B.40|United Kingdom|2020-02-13	Europe|hCoV-19/Belgium/rega-0411472/2020|EPI ISL 476982|B.1.1|Belgium|2020-04-11	0.0004702963	Europe
Europe|hCoV-19/England/20078004004/2020|EPI ISL 464170|B.40|United Kingdom|2020-02-13	Europe|hCoV-19/Belgium/rega-0411472/2020|EPI ISL 476982|B.1.1|Belgium|2020-04-11	0.0004449624	Europe
Europe|hCoV-19/England/20079000204/2020|EPI ISL 464171|B.40|United Kingdom|2020-02-14	Europe|hCoV-19/Belgium/rega-0411472/2020|EPI ISL 476982|B.1.1|Belgium|2020-04-11	0.0004777929	Europe
Europe|hCoV-19/England/20079000404/2020|EPI ISL 464172|B.40|United Kingdom|2020-02-14	Europe|hCoV-19/Belgium/rega-0411472/2020|EPI ISL 476982|B.1.1|Belgium|2020-04-11	0.0004118438	Europe
Europe|hCoV-19/England/20079022704/2020|EPI ISL 464173|B.40|United Kingdom|2020-02-15	Europe|hCoV-19/Belgium/rega-0411472/2020|EPI ISL 476982|B.1.1|Belgium|2020-04-11	0.0004756661	Europe
Europe|hCoV-19/England/20079022904/2020|EPI ISL 464174|B.40|United Kingdom|2020-02-15	Europe|hCoV-19/Belgium/rega-0411472/2020|EPI ISL 476982|B.1.1|Belgium|2020-04-11	0.0004779396	Europe
Europe|hCoV-19/England/20168037604/2020|EPI ISL 466615|B.1.1|United Kingdom|2020-02-16	Europe|hCoV-19/Belgium/rega-0411472/2020|EPI ISL 476982|B.1.1|Belgium|2020-04-11	0.0001678829	Europe
Europe|hCoV-19/England/20080000104/2020|EPI ISL 464175|B.40|United Kingdom|2020-02-16	Europe|hCoV-19/Belgium/rega-0411472/2020|EPI ISL 476982|B.1.1|Belgium|2020-04-11	0.0005038606	Europe
Europe|hCoV-19/England/20080000204/2020|EPI ISL 464176|B.40|United Kingdom|2020-02-16	Europe|hCoV-19/Belgium/rega-0411472/2020|EPI ISL 476982|B.1.1|Belgium|2020-04-11	0.0005088006	Europe
Europe|hCoV-19/England/20080000404/2020|EPI ISL 464177|B.40|United Kingdom|2020-02-16	Europe|hCoV-19/Belgium/rega-0411472/2020|EPI ISL 476982|B.1.1|Belgium|2020-04-11	0.0004754559	Europe
Europe|hCoV-19/England/20084031204/2020|EPI ISL 464178|B.40|United Kingdom|2020-02-18	Europe|hCoV-19/Belgium/rega-0411472/2020|EPI ISL 476982|B.1.1|Belgium|2020-04-11	0.0004705967	Europe
Europe|hCoV-19/England/20086030304/2020|EPI ISL 464179|B.40|United Kingdom|2020-02-19	Europe|hCoV-19/Belgium/rega-0411472/2020|EPI ISL 476982|B.1.1|Belgium|2020-04-11	0.0004773692	Europe
Europe|hCoV-19/Italy/LOM-ASST-CDG1/2020|EPI ISL 412973|B.1.5|Italy|2020-02-20	Europe|hCoV-19/Belgium/rega-0411472/2020|EPI ISL 476982|B.1.1|Belgium|2020-04-11	0.0001678944	Europe
Europe|hCoV-19/England/20088028304/2020|EPI ISL 464180|B.40|United Kingdom|2020-02-20	Europe|hCoV-19/Belgium/rega-0411472/2020|EPI ISL 476982|B.1.1|Belgium|2020-04-11	0.0004712145	Europe
Europe|hCoV-19/Italy/LOM-ASST-19/2020|EPI ISL 486656|B.1|Italy|2020-02-20	Europe|hCoV-19/Belgium/rega-0411472/2020|EPI ISL 476982|B.1.1|Belgium|2020-04-11	0.0002092552	Europe
Europe|hCoV-19/Italy/LOM-INMI-5314-B/2020|EPI ISL 451306|B.1.5|Italy|2020-02-21	Europe|hCoV-19/Belgium/rega-0411472/2020|EPI ISL 476982|B.1.1|Belgium|2020-04-11	0.0001678945	Europe
Europe|hCoV-19/France/HDF-1465/2020|EPI ISL 418218|B.1|France|2020-02-21	Europe|hCoV-19/Belgium/rega-0411472/2020|EPI ISL 476982|B.1.1|Belgium|2020-04-11	0.0002351107	Europe
Europe|hCoV-19/Italy/LOM-INMI-BG-5825/2020|EPI ISL 460079|B.1|Italy|2020-02-22	Europe|hCoV-19/Belgium/rega-0411472/2020|EPI ISL 476982|B.1.1|Belgium|2020-04-11	0.0002014823	Europe
Europe|hCoV-19/Italy/PIE-SLL-MS46/2020|EPI ISL 569867|B.1.5|Italy|2020-02-22	Europe|hCoV-19/Belgium/rega-0411472/2020|EPI ISL 476982|B.1.1|Belgium|2020-04-11	0.0002014823	Europe
Europe|hCoV-19/Italy/LOM-INMI-5925/2020|EPI ISL 460091|B.1.5|Italy|2020-02-22	Europe|hCoV-19/Belgium/rega-0411472/2020|EPI ISL 476982|B.1.1|Belgium|2020-04-11	0.0001678945	Europe
Europe|hCoV-19/Italy/LOM-ASST-3/2020|EPI ISL 486659|B.1.5|Italy|2020-02-22	Europe|hCoV-19/Belgium/rega-0411472/2020|EPI ISL 476982|B.1.1|Belgium|2020-04-11	0.0001679001	Europe
Europe|hCoV-19/Italy/EMR-AMVRC-206/2020|EPI ISL 457699|B.1.5|Italy|2020-02-22	Europe|hCoV-19/Belgium/rega-0411472/2020|EPI ISL 476982|B.1.1|Belgium|2020-04-11	0.0001680525	Europe
Europe|hCoV-19/Italy/LOM-UniMI-L250/2020|EPI ISL 542222|B.1.5|Italy|2020-02-22	Europe|hCoV-19/Belgium/rega-0411472/2020|EPI ISL 476982|B.1.1|Belgium|2020-04-11	0.0002027557	Europe
Europe|hCoV-19/Italy/LOM-UniMI-L251/2020|EPI ISL 542223|B.1.5|Italy|2020-02-22	Europe|hCoV-19/Belgium/rega-0411472/2020|EPI ISL 476982|B.1.1|Belgium|2020-04-11	0.0001689555	Europe
Europe|hCoV-19/Italy/LOM-UniMI-L249/2020|EPI ISL 542221|B.1.5|Italy|2020-02-22	Europe|hCoV-19/Belgium/rega-0411472/2020|EPI ISL 476982|B.1.1|Belgium|2020-04-11	0.0002027505	Europe
Europe|hCoV-19/Italy/LOM-ASST-4/2020|EPI ISL 486660|B.1.5|Italy|2020-02-23	Europe|hCoV-19/Belgium/rega-0411472/2020|EPI ISL 476982|B.1.1|Belgium|2020-04-11	0.0001678945	Europe
Europe|hCoV-19/Italy/LOM-UniMI-L253/2020|EPI ISL 542225|B.1.5|Italy|2020-02-23	Europe|hCoV-19/Belgium/rega-0411472/2020|EPI ISL 476982|B.1.1|Belgium|2020-04-11	0.0001686876	Europe
Europe|hCoV-19/Italy/LOM-UniMI-L257/2020|EPI ISL 542228|B.1|Italy|2020-02-23	Europe|hCoV-19/Belgium/rega-0411472/2020|EPI ISL 476982|B.1.1|Belgium|2020-04-11	0.0002027009	Europe
Europe|hCoV-19/Italy/LOM-UniMI-L230/2020|EPI ISL 542217|B.1.5|Italy|2020-02-23	Europe|hCoV-19/Belgium/rega-0411472/2020|EPI ISL 476982|B.1.1|Belgium|2020-04-11	0.0002027557	Europe
Europe|hCoV-19/Italy/LOM-UniMI-L254/2020|EPI ISL 542226|B.1.5|Italy|2020-02-23	Europe|hCoV-19/Belgium/rega-0411472/2020|EPI ISL 476982|B.1.1|Belgium|2020-04-11	0.0002027557	Europe
Europe|hCoV-19/Italy/LOM-UniMI-L256/2020|EPI ISL 542227|B.1.131|Italy|2020-02-23	Europe|hCoV-19/Belgium/rega-0411472/2020|EPI ISL 476982|B.1.1|Belgium|2020-04-11	0.0002396222	Europe
Europe|hCoV-19/England/20130071804/2020|EPI ISL 423662|B.1.1|United Kingdom|2020-02-23	Europe|hCoV-19/Belgium/rega-0411472/2020|EPI ISL 476982|B.1.1|Belgium|2020-04-11	0.0000348231	Europe
Europe|hCoV-19/Italy/LOM-INMI-10734/2020|EPI ISL 568579|B.1|Italy|2020-02-24	Europe|hCoV-19/Belgium/rega-0411472/2020|EPI ISL 476982|B.1.1|Belgium|2020-04-11	0.0002014824	Europe
Europe|hCoV-19/Italy/LOM-UniMI01/2020|EPI ISL 417445|B.1.5|Italy|2020-02-24	Europe|hCoV-19/Belgium/rega-0411472/2020|EPI ISL 476982|B.1.1|Belgium|2020-04-11	0.0004031038	Europe
Europe|hCoV-19/Italy/LOM-UniMI02/2020|EPI ISL 417446|B.1.5|Italy|2020-02-24	Europe|hCoV-19/Belgium/rega-0411472/2020|EPI ISL 476982|B.1.1|Belgium|2020-04-11	0.0007058180	Europe
Europe|hCoV-19/Switzerland/TI-SNRCI-29919486/2020|EPI ISL 413996|B.1.5|Switzerland|2020-02-24	Europe|hCoV-19/Belgium/rega-0411472/2020|EPI ISL 476982|B.1.1|Belgium|2020-04-11	0.0002014823	Europe
Europe|hCoV-19/Italy/LOM-UniMI03/2020|EPI ISL 417447|B.1.5|Italy|2020-02-24	Europe|hCoV-19/Belgium/rega-0411472/2020|EPI ISL 476982|B.1.1|Belgium|2020-04-11	0.0001678945	Europe
Europe|hCoV-19/Spain/CN-ISCIII-201048/2020|EPI ISL 539531|B.1|Spain|2020-02-24	Europe|hCoV-19/Belgium/rega-0411472/2020|EPI ISL 476982|B.1.1|Belgium|2020-04-11	0.0004702849	Europe
Europe|hCoV-19/Austria/CeMM0045/2020|EPI ISL 437932|B.1.1|Austria|2020-02-24	Europe|hCoV-19/Belgium/rega-0411472/2020|EPI ISL 476982|B.1.1|Belgium|2020-04-11	0.0000671499	Europe
Europe|hCoV-19/Italy/LOM-INMI-BG-7158/2020|EPI ISL 460081|B.1.1|Italy|2020-02-24	Europe|hCoV-19/Belgium/rega-0411472/2020|EPI ISL 476982|B.1.1|Belgium|2020-04-11	0.0000671996	Europe
Europe|hCoV-19/Italy/LOM-UniMI-L267/2020|EPI ISL 542233|B.1.5|Italy|2020-02-24	Europe|hCoV-19/Belgium/rega-0411472/2020|EPI ISL 476982|B.1.1|Belgium|2020-04-11	0.0001685284	Europe
Europe|hCoV-19/England/20092000704/2020|EPI ISL 464181|B|United Kingdom|2020-02-24	Europe|hCoV-19/Belgium/rega-0411472/2020|EPI ISL 476982|B.1.1|Belgium|2020-04-11	0.0003363294	Europe
Europe|hCoV-19/England/20092000804/2020|EPI ISL 464182|B|United Kingdom|2020-02-24	Europe|hCoV-19/Belgium/rega-0411472/2020|EPI ISL 476982|B.1.1|Belgium|2020-04-11	0.0003364426	Europe
Europe|hCoV-19/England/200920118/2020|EPI ISL 485604|B.1|United Kingdom|2020-02-24	Europe|hCoV-19/Belgium/rega-0411472/2020|EPI ISL 476982|B.1.1|Belgium|2020-04-11	0.0003705618	Europe
Europe|hCoV-19/Italy/PIE-SLL-MS45/2020|EPI ISL 569866|B.1.5|Italy|2020-02-25	Europe|hCoV-19/Belgium/rega-0411472/2020|EPI ISL 476982|B.1.1|Belgium|2020-04-11	0.0002350712	Europe
Europe|hCoV-19/Italy/LOM-INMI-8058/2020|EPI ISL 460094|B.1|Italy|2020-02-25	Europe|hCoV-19/Belgium/rega-0411472/2020|EPI ISL 476982|B.1.1|Belgium|2020-04-11	0.0002014823	Europe
Europe|hCoV-19/France/GES-1583-2/2020|EPI ISL 414623|A.2|France|2020-02-25	Europe|hCoV-19/Belgium/rega-0411472/2020|EPI ISL 476982|B.1.1|Belgium|2020-04-11	0.0005710342	Europe
Europe|hCoV-19/Germany/BW-ChVir-1577/2020|EPI ISL 412912|B.1.1|Germany|2020-02-25	Europe|hCoV-19/Belgium/rega-0411472/2020|EPI ISL 476982|B.1.1|Belgium|2020-04-11	0.0001008377	Europe
Europe|hCoV-19/Spain/MD-ISCIII-201105/2020|EPI ISL 418251|B.1.5|Spain|2020-02-25	Europe|hCoV-19/Belgium/rega-0411472/2020|EPI ISL 476982|B.1.1|Belgium|2020-04-11	0.0002691435	Europe
Europe|hCoV-19/England/200960515/2020|EPI ISL 414009|B|United Kingdom|2020-02-25	Europe|hCoV-19/Belgium/rega-0411472/2020|EPI ISL 476982|B.1.1|Belgium|2020-04-11	0.0004030412	Europe
Europe|hCoV-19/England/20094061404/2020|EPI ISL 464185|B|United Kingdom|2020-02-25	Europe|hCoV-19/Belgium/rega-0411472/2020|EPI ISL 476982|B.1.1|Belgium|2020-04-11	0.0003358662	Europe
Europe|hCoV-19/England/200940527/2020|EPI ISL 414005|B.40|United Kingdom|2020-02-25	Europe|hCoV-19/Belgium/rega-0411472/2020|EPI ISL 476982|B.1.1|Belgium|2020-04-11	0.0004702603	Europe
Europe|hCoV-19/Germany/NW-HHU-02-1/2020|EPI ISL 414497|B.3|Germany|2020-02-25	Europe|hCoV-19/Belgium/rega-0411472/2020|EPI ISL 476982|B.1.1|Belgium|2020-04-11	0.0003694754	Europe
Europe|hCoV-19/England/20094061504/2020|EPI ISL 464186|B|United Kingdom|2020-02-25	Europe|hCoV-19/Belgium/rega-0411472/2020|EPI ISL 476982|B.1.1|Belgium|2020-04-11	0.0003359001	Europe
Europe|hCoV-19/Italy/LOM-UniMI-L274/2020|EPI ISL 542240|B.1|Italy|2020-02-25	Europe|hCoV-19/Belgium/rega-0411472/2020|EPI ISL 476982|B.1.1|Belgium|2020-04-11	0.0002364828	Europe
Europe|hCoV-19/England/20098017604/2020|EPI ISL 464195|B.1.5|United Kingdom|2020-02-26	Europe|hCoV-19/Belgium/rega-0411472/2020|EPI ISL 476982|B.1.1|Belgium|2020-04-11	0.0002014772	Europe
Europe|hCoV-19/Italy/LOM-INMI-9206/2020|EPI ISL 460087|B.1.5|Italy|2020-02-26	Europe|hCoV-19/Belgium/rega-0411472/2020|EPI ISL 476982|B.1.1|Belgium|2020-04-11	0.0001678945	Europe
Europe|hCoV-19/Italy/LOM-INMI-9214/2020|EPI ISL 460088|B.1.5|Italy|2020-02-26	Europe|hCoV-19/Belgium/rega-0411472/2020|EPI ISL 476982|B.1.1|Belgium|2020-04-11	0.0002014772	Europe
Europe|hCoV-19/Switzerland/GE-SNRCI-29933895/2020|EPI ISL 413997|B.1.1|Switzerland|2020-02-26	Europe|hCoV-19/Belgium/rega-0411472/2020|EPI ISL 476982|B.1.1|Belgium|2020-04-11	0.0000335732	Europe
Europe|hCoV-19/France/GES-1583/2020|EPI ISL 414600|A.2|France|2020-02-26	Europe|hCoV-19/Belgium/rega-0411472/2020|EPI ISL 476982|B.1.1|Belgium|2020-04-11	0.0005710342	Europe
Europe|hCoV-19/Switzerland/ZH-UZH-1000477102/2020|EPI ISL 413019|B|Switzerland|2020-02-26	Europe|hCoV-19/Belgium/rega-0411472/2020|EPI ISL 476982|B.1.1|Belgium|2020-04-11	0.0005038347	Europe
Europe|hCoV-19/France/NOR-N1620/2020|EPI ISL 414624|B.1.5|France|2020-02-26	Europe|hCoV-19/Belgium/rega-0411472/2020|EPI ISL 476982|B.1.1|Belgium|2020-04-11	0.0002350672	Europe
Europe|hCoV-19/Italy/LOM-INMI-BG-9209/2020|EPI ISL 460082|B.1.5|Italy|2020-02-26	Europe|hCoV-19/Belgium/rega-0411472/2020|EPI ISL 476982|B.1.1|Belgium|2020-04-11	0.0002014823	Europe
Europe|hCoV-19/Italy/LOM-INMI-BG-9225/2020|EPI ISL 460083|B.1|Italy|2020-02-26	Europe|hCoV-19/Belgium/rega-0411472/2020|EPI ISL 476982|B.1.1|Belgium|2020-04-11	0.0002014823	Europe
Europe|hCoV-19/Austria/CeMM0003/2020|EPI ISL 419656|B.1.1|Austria|2020-02-26	Europe|hCoV-19/Belgium/rega-0411472/2020|EPI ISL 476982|B.1.1|Belgium|2020-04-11	0.0001007260	Europe
Europe|hCoV-19/Italy/LOM-INMI-9675/2020|EPI ISL 460095|B.1.5|Italy|2020-02-26	Europe|hCoV-19/Belgium/rega-0411472/2020|EPI ISL 476982|B.1.1|Belgium|2020-04-11	0.0002350672	Europe
Europe|hCoV-19/Netherlands/NoordHolland 10001/2020|EPI ISL 454750|B.1.1|Netherlands|2020-02-27	Europe|hCoV-19/Belgium/rega-0411472/2020|EPI ISL 476982|B.1.1|Belgium|2020-04-11	0.0001007234	Europe
Europe|hCoV-19/Switzerland/BL-SNRCI-29950902/2020|EPI ISL 414021|B.1.1|Switzerland|2020-02-27	Europe|hCoV-19/Belgium/rega-0411472/2020|EPI ISL 476982|B.1.1|Belgium|2020-04-11	0.0000335732	Europe
Europe|hCoV-19/Germany/NW-HHU-06/2020|EPI ISL 414505|B.3|Germany|2020-02-27	Europe|hCoV-19/Belgium/rega-0411472/2020|EPI ISL 476982|B.1.1|Belgium|2020-04-11	0.0003694381	Europe
Europe|hCoV-19/Italy/ABR-IZSGC-484/2020|EPI ISL 457749|B.1|Italy|2020-02-27	Europe|hCoV-19/Belgium/rega-0411472/2020|EPI ISL 476982|B.1.1|Belgium|2020-04-11	0.0002014823	Europe
Europe|hCoV-19/Switzerland/GE-SNRCI-29943121/2020|EPI ISL 414019|B.1.5|Switzerland|2020-02-27	Europe|hCoV-19/Belgium/rega-0411472/2020|EPI ISL 476982|B.1.1|Belgium|2020-04-11	0.0002014823	Europe
Europe|hCoV-19/England/200990723/2020|EPI ISL 414012|B.1.1|United Kingdom|2020-02-27	Europe|hCoV-19/Belgium/rega-0411472/2020|EPI ISL 476982|B.1.1|Belgium|2020-04-11	0.0001007260	Europe
Europe|hCoV-19/Sweden/20-04631/2020|EPI ISL 430847|B.4|Sweden|2020-02-27	Europe|hCoV-19/Belgium/rega-0411472/2020|EPI ISL 476982|B.1.1|Belgium|2020-04-11	0.0005374753	Europe
Europe|hCoV-19/Wales/PHW1/2020|EPI ISL 413555|B.1.5|United Kingdom|2020-02-27	Europe|hCoV-19/Belgium/rega-0411472/2020|EPI ISL 476982|B.1.1|Belgium|2020-04-11	0.0001678945	Europe
Europe|hCoV-19/Switzerland/GR-HUG-2988/2020|EPI ISL 415698|B.1.1|Switzerland|2020-02-27	Europe|hCoV-19/Belgium/rega-0411472/2020|EPI ISL 476982|B.1.1|Belgium|2020-04-11	0.0001007234	Europe
Europe|hCoV-19/England/200990660/2020|EPI ISL 414523|B.1.98|United Kingdom|2020-02-27	Europe|hCoV-19/Belgium/rega-0411472/2020|EPI ISL 476982|B.1.1|Belgium|2020-04-11	0.0002014772	Europe
Europe|hCoV-19/Switzerland/AG-SNRCI-29940361/2020|EPI ISL 413999|B.1.5|Switzerland|2020-02-27	Europe|hCoV-19/Belgium/rega-0411472/2020|EPI ISL 476982|B.1.1|Belgium|2020-04-11	0.0002350732	Europe
Europe|hCoV-19/Italy/LOM-INMI-BG-11639/2020|EPI ISL 460080|B.1.1|Italy|2020-02-28	Europe|hCoV-19/Belgium/rega-0411472/2020|EPI ISL 476982|B.1.1|Belgium|2020-04-11	0.0001007260	Europe
Europe|hCoV-19/France/HDF-1645/2020|EPI ISL 418220|B.1|France|2020-02-28	Europe|hCoV-19/Belgium/rega-0411472/2020|EPI ISL 476982|B.1.1|Belgium|2020-04-11	0.0002350712	Europe
Europe|hCoV-19/Italy/LOM-INMI-11951/2020|EPI ISL 460092|B.1.5|Italy|2020-02-28	Europe|hCoV-19/Belgium/rega-0411472/2020|EPI ISL 476982|B.1.1|Belgium|2020-04-11	0.0002014823	Europe
Europe|hCoV-19/Austria/CeMM0146/2020|EPI ISL 437994|B.1.1|Austria|2020-02-28	Europe|hCoV-19/Belgium/rega-0411472/2020|EPI ISL 476982|B.1.1|Belgium|2020-04-11	0.0001007260	Europe
Europe|hCoV-19/Sweden/20-04850/2020|EPI ISL 475545|B.4|Sweden|2020-02-28	Europe|hCoV-19/Belgium/rega-0411472/2020|EPI ISL 476982|B.1.1|Belgium|2020-04-11	0.0005038519	Europe
Europe|hCoV-19/Netherlands/NoordHolland 10002/2020|EPI ISL 454751|B.1.1|Netherlands|2020-02-28	Europe|hCoV-19/Belgium/rega-0411472/2020|EPI ISL 476982|B.1.1|Belgium|2020-04-11	0.0002350652	Europe
Europe|hCoV-19/Spain/AN-ISCIII-201257/2020|EPI ISL 455314|B|Spain|2020-02-28	Europe|hCoV-19/Belgium/rega-0411472/2020|EPI ISL 476982|B.1.1|Belgium|2020-04-11	0.0006047034	Europe
Europe|hCoV-19/Spain/EX-ISCIII-201248/2020|EPI ISL 539558|B|Spain|2020-02-28	Europe|hCoV-19/Belgium/rega-0411472/2020|EPI ISL 476982|B.1.1|Belgium|2020-04-11	0.0006046255	Europe
Europe|hCoV-19/Denmark/SSI-02/2020|EPI ISL 416143|B.1.5|Denmark|2020-02-28	Europe|hCoV-19/Belgium/rega-0411472/2020|EPI ISL 476982|B.1.1|Belgium|2020-04-11	0.0002014858	Europe
Europe|hCoV-19/England/20099071804/2020|EPI ISL 464219|B.1|United Kingdom|2020-02-28	Europe|hCoV-19/Belgium/rega-0411472/2020|EPI ISL 476982|B.1.1|Belgium|2020-04-11	0.0002014823	Europe
Europe|hCoV-19/Italy/LOM-INMI-11550/2020|EPI ISL 460090|B.1.5|Italy|2020-02-28	Europe|hCoV-19/Belgium/rega-0411472/2020|EPI ISL 476982|B.1.1|Belgium|2020-04-11	0.0002014772	Europe
Europe|hCoV-19/Austria/CeMM0401/2020|EPI ISL 475836|B.1.1|Austria|2020-02-28	Europe|hCoV-19/Belgium/rega-0411472/2020|EPI ISL 476982|B.1.1|Belgium|2020-04-11	0.0001343038	Europe
Europe|hCoV-19/Italy/LOM-INMI-BS-12256/2020|EPI ISL 460084|B.1.5|Italy|2020-02-29	Europe|hCoV-19/Belgium/rega-0411472/2020|EPI ISL 476982|B.1.1|Belgium|2020-04-11	0.0002014823	Europe
Europe|hCoV-19/Spain/PV-ISCIII-201385/2020|EPI ISL 455350|A.2|Spain|2020-02-29	Europe|hCoV-19/Belgium/rega-0411472/2020|EPI ISL 476982|B.1.1|Belgium|2020-04-11	0.0007728490	Europe
Europe|hCoV-19/England/20099068604/2020|EPI ISL 464212|B.4|United Kingdom|2020-02-29	Europe|hCoV-19/Belgium/rega-0411472/2020|EPI ISL 476982|B.1.1|Belgium|2020-04-11	0.0006047240	Europe
Europe|hCoV-19/Greece/127 HPI/2020|EPI ISL 430469|B.1.5|Greece|2020-02-29	Europe|hCoV-19/Belgium/rega-0411472/2020|EPI ISL 476982|B.1.1|Belgium|2020-04-11	0.0001678945	Europe
Europe|hCoV-19/France/HDF-1684/2020|EPI ISL 414626|B.1|France|2020-02-29	Europe|hCoV-19/Belgium/rega-0411472/2020|EPI ISL 476982|B.1.1|Belgium|2020-04-11	0.0002350712	Europe
Europe|hCoV-19/Switzerland/ZH-UZH-1000477797/2020|EPI ISL 413023|B.1.1|Switzerland|2020-02-29	Europe|hCoV-19/Belgium/rega-0411472/2020|EPI ISL 476982|B.1.1|Belgium|2020-04-11	0.0001343061	Europe
Europe|hCoV-19/Switzerland/GE-HUG-VD0503/2020|EPI ISL 415459|B.1.1|Switzerland|2020-02-29	Europe|hCoV-19/Belgium/rega-0411472/2020|EPI ISL 476982|B.1.1|Belgium|2020-04-11	0.0001007277	Europe
Europe|hCoV-19/Norway/1493/2020|EPI ISL 417488|B|Norway|2020-02-29	Europe|hCoV-19/Belgium/rega-0411472/2020|EPI ISL 476982|B.1.1|Belgium|2020-04-11	0.0004030622	Europe
Europe|hCoV-19/Switzerland/AG-HUG-7120/2020|EPI ISL 415457|B.1.1|Switzerland|2020-02-29	Europe|hCoV-19/Belgium/rega-0411472/2020|EPI ISL 476982|B.1.1|Belgium|2020-04-11	0.0001007234	Europe
Europe|hCoV-19/Belgium/BA-02291/2020|EPI ISL 415159|B.1|Belgium|2020-02-29	Europe|hCoV-19/Belgium/rega-0411472/2020|EPI ISL 476982|B.1.1|Belgium|2020-04-11	0.0002686579	Europe
Europe|hCoV-19/Czech Republic/ChVir1630/2020|EPI ISL 416742|B.1.5|Czech Republic|2020-02-29	Europe|hCoV-19/Belgium/rega-0411472/2020|EPI ISL 476982|B.1.1|Belgium|2020-04-11	0.0001678945	Europe
Europe|hCoV-19/England/20099069504/2020|EPI ISL 464215|B.1.98|United Kingdom|2020-02-29	Europe|hCoV-19/Belgium/rega-0411472/2020|EPI ISL 476982|B.1.1|Belgium|2020-04-11	0.0002014772	Europe
Europe|hCoV-19/Belgium/SH-03014/2020|EPI ISL 415156|B.1.5|Belgium|2020-03-01	Europe|hCoV-19/Belgium/rega-0411472/2020|EPI ISL 476982|B.1.1|Belgium|2020-04-11	0.0002014858	Europe
Europe|hCoV-19/France/BRE-2334/2020|EPI ISL 416503|B|France|2020-03-01	Europe|hCoV-19/Belgium/rega-0411472/2020|EPI ISL 476982|B.1.1|Belgium|2020-04-11	0.0004702691	Europe
Europe|hCoV-19/Switzerland/VD-SNRCI-29965615/2020|EPI ISL 414023|B.1.1|Switzerland|2020-03-01	Europe|hCoV-19/Belgium/rega-0411472/2020|EPI ISL 476982|B.1.1|Belgium|2020-04-11	0.0001007277	Europe
Europe|hCoV-19/Italy/FVG-ICGEB-S1/2020|EPI ISL 417418|B.1.5|Italy|2020-03-01	Europe|hCoV-19/Belgium/rega-0411472/2020|EPI ISL 476982|B.1.1|Belgium|2020-04-11	0.0001678945	Europe
Europe|hCoV-19/Switzerland/SZ-HUG-1417/2020|EPI ISL 415702|B.1.1|Switzerland|2020-03-02	Europe|hCoV-19/Belgium/rega-0411472/2020|EPI ISL 476982|B.1.1|Belgium|2020-04-11	0.0001343061	Europe
Europe|hCoV-19/Switzerland/BS-HUG-0914/2020|EPI ISL 415701|B.1.1|Switzerland|2020-03-02	Europe|hCoV-19/Belgium/rega-0411472/2020|EPI ISL 476982|B.1.1|Belgium|2020-04-11	0.0000335732	Europe
Europe|hCoV-19/Belgium/DB-03023/2020|EPI ISL 416470|B.1|Belgium|2020-03-02	Europe|hCoV-19/Belgium/rega-0411472/2020|EPI ISL 476982|B.1.1|Belgium|2020-04-11	0.0003022406	Europe
Europe|hCoV-19/Sweden/20-50052/2020|EPI ISL 454868|B.1.1|Sweden|2020-03-02	Europe|hCoV-19/Belgium/rega-0411472/2020|EPI ISL 476982|B.1.1|Belgium|2020-04-11	0.0000671477	Europe
Europe|hCoV-19/Sweden/20-50104/2020|EPI ISL 454880|B.1.5|Sweden|2020-03-03	Europe|hCoV-19/Belgium/rega-0411472/2020|EPI ISL 476982|B.1.1|Belgium|2020-04-11	0.0001678945	Europe
Europe|hCoV-19/Denmark/SSI-101/2020|EPI ISL 415646|B.1|Denmark|2020-03-03	Europe|hCoV-19/Belgium/rega-0411472/2020|EPI ISL 476982|B.1.1|Belgium|2020-04-11	0.0002350712	Europe
Europe|hCoV-19/Sweden/20-50105/2020|EPI ISL 455855|B.1|Sweden|2020-03-03	Europe|hCoV-19/Belgium/rega-0411472/2020|EPI ISL 476982|B.1.1|Belgium|2020-04-11	0.0002014772	Europe
Europe|hCoV-19/Switzerland/ZH-UZH-1000478309/2020|EPI ISL 524477|B.1.1|Switzerland|2020-03-03	Europe|hCoV-19/Belgium/rega-0411472/2020|EPI ISL 476982|B.1.1|Belgium|2020-04-11	0.0000671477	Europe
Europe|hCoV-19/Austria/CeMM0157/2020|EPI ISL 438003|B.1.1|Austria|2020-03-04	Europe|hCoV-19/Belgium/rega-0411472/2020|EPI ISL 476982|B.1.1|Belgium|2020-04-11	0.0001007260	Europe
Europe|hCoV-19/France/NOR-N2223/2020|EPI ISL 416494|B.1.5|France|2020-03-04	Europe|hCoV-19/Belgium/rega-0411472/2020|EPI ISL 476982|B.1.1|Belgium|2020-04-11	0.0002014823	Europe
Europe|hCoV-19/Spain/AR-ISCIII-201664/2020|EPI ISL 539505|B|Spain|2020-03-04	Europe|hCoV-19/Belgium/rega-0411472/2020|EPI ISL 476982|B.1.1|Belgium|2020-04-11	0.0003694509	Europe
Europe|hCoV-19/France/HDF-1995/2020|EPI ISL 414638|B.1|France|2020-03-04	Europe|hCoV-19/Belgium/rega-0411472/2020|EPI ISL 476982|B.1.1|Belgium|2020-04-11	0.0002686579	Europe
Europe|hCoV-19/Sweden/20-08089/2020|EPI ISL 469079|B.1.1|Sweden|2020-03-05	Europe|hCoV-19/Belgium/rega-0411472/2020|EPI ISL 476982|B.1.1|Belgium|2020-04-11	0.0001678902	Europe
Europe|hCoV-19/Austria/CeMM0161/2020|EPI ISL 438007|B.1.1|Austria|2020-03-05	Europe|hCoV-19/Belgium/rega-0411472/2020|EPI ISL 476982|B.1.1|Belgium|2020-04-11	0.0001678902	Europe
Europe|hCoV-19/Sweden/20-08084/2020|EPI ISL 454458|B.1.1|Sweden|2020-03-05	Europe|hCoV-19/Belgium/rega-0411472/2020|EPI ISL 476982|B.1.1|Belgium|2020-04-11	0.0001007234	Europe
Europe|hCoV-19/Scotland/CVR76/2020|EPI ISL 425806|B.1.5|United Kingdom|2020-03-05	Europe|hCoV-19/Belgium/rega-0411472/2020|EPI ISL 476982|B.1.1|Belgium|2020-04-11	0.0002686671	Europe
Europe|hCoV-19/Sweden/20-08093/2020|EPI ISL 454465|B.1|Sweden|2020-03-06	Europe|hCoV-19/Belgium/rega-0411472/2020|EPI ISL 476982|B.1.1|Belgium|2020-04-11	0.0003022406	Europe
Europe|hCoV-19/England/20109093606/2020|EPI ISL 417285|B|United Kingdom|2020-03-06	Europe|hCoV-19/Belgium/rega-0411472/2020|EPI ISL 476982|B.1.1|Belgium|2020-04-11	0.0004702882	Europe
Europe|hCoV-19/Sweden/20-08096/2020|EPI ISL 454468|B.1.1|Sweden|2020-03-06	Europe|hCoV-19/Belgium/rega-0411472/2020|EPI ISL 476982|B.1.1|Belgium|2020-04-11	0.0001343061	Europe
Europe|hCoV-19/England/SHEF-BFCEE/2020|EPI ISL 416733|B.39|United Kingdom|2020-03-07	Europe|hCoV-19/Belgium/rega-0411472/2020|EPI ISL 476982|B.1.1|Belgium|2020-04-11	0.0005038477	Europe
Europe|hCoV-19/Sweden/20-50238/2020|EPI ISL 455880|B.1.1|Sweden|2020-03-07	Europe|hCoV-19/Belgium/rega-0411472/2020|EPI ISL 476982|B.1.1|Belgium|2020-04-11	0.0002014720	Europe
Europe|hCoV-19/Sweden/20-50220/2020|EPI ISL 454890|B.1.1|Sweden|2020-03-07	Europe|hCoV-19/Belgium/rega-0411472/2020|EPI ISL 476982|B.1.1|Belgium|2020-04-11	0.0001343004	Europe
Europe|hCoV-19/Austria/CeMM0168/2020|EPI ISL 438013|B.1.1|Austria|2020-03-07	Europe|hCoV-19/Belgium/rega-0411472/2020|EPI ISL 476982|B.1.1|Belgium|2020-04-11	0.0001007260	Europe
Europe|hCoV-19/Denmark/ALAB-SSI-138/2020|EPI ISL 437650|B.1|Denmark|2020-03-08	Europe|hCoV-19/Belgium/rega-0411472/2020|EPI ISL 476982|B.1.1|Belgium|2020-04-11	0.0003358581	Europe
Europe|hCoV-19/Ireland/CO-NVRL-22361/2020|EPI ISL 418580|B.1.1|Ireland|2020-03-08	Europe|hCoV-19/Belgium/rega-0411472/2020|EPI ISL 476982|B.1.1|Belgium|2020-04-11	0.0001343073	Europe
Europe|hCoV-19/Sweden/20-08179/2020|EPI ISL 455845|B.1|Sweden|2020-03-08	Europe|hCoV-19/Belgium/rega-0411472/2020|EPI ISL 476982|B.1.1|Belgium|2020-04-11	0.0002686694	Europe
Europe|hCoV-19/Austria/CeMM0176/2020|EPI ISL 438019|B.1.1|Austria|2020-03-08	Europe|hCoV-19/Belgium/rega-0411472/2020|EPI ISL 476982|B.1.1|Belgium|2020-04-11	0.0001007260	Europe
Europe|hCoV-19/Iceland/82/2020|EPI ISL 417867|B.1.1|Iceland|2020-03-09	Europe|hCoV-19/Belgium/rega-0411472/2020|EPI ISL 476982|B.1.1|Belgium|2020-04-11	0.0001343004	Europe
Europe|hCoV-19/England/201160912/2020|EPI ISL 464807|B|United Kingdom|2020-03-09	Europe|hCoV-19/Belgium/rega-0411472/2020|EPI ISL 476982|B.1.1|Belgium|2020-04-11	0.0005038564	Europe
Europe|hCoV-19/Spain/GA-ISCIII-201794/2020|EPI ISL 539563|A.2|Spain|2020-03-09	Europe|hCoV-19/Belgium/rega-0411472/2020|EPI ISL 476982|B.1.1|Belgium|2020-04-11	0.0005414038	Europe
Europe|hCoV-19/Denmark/ALAB-SSI-1268/2020|EPI ISL 444838|B.1|Denmark|2020-03-09	Europe|hCoV-19/Belgium/rega-0411472/2020|EPI ISL 476982|B.1.1|Belgium|2020-04-11	0.0002686579	Europe
Europe|hCoV-19/Northern Ireland/NIRE-1023D7/2020|EPI ISL 441410|B.1.1|United Kingdom|2020-03-10	Europe|hCoV-19/Belgium/rega-0411472/2020|EPI ISL 476982|B.1.1|Belgium|2020-04-11	0.0000671477	Europe
Europe|hCoV-19/Sweden/20-50234/2020|EPI ISL 429157|B.1.1|Sweden|2020-03-10	Europe|hCoV-19/Belgium/rega-0411472/2020|EPI ISL 476982|B.1.1|Belgium|2020-04-11	0.0001007277	Europe
Europe|hCoV-19/Netherlands/GE-RIVM-10095/2020|EPI ISL 547461|B.1|Netherlands|2020-03-10	Europe|hCoV-19/Belgium/rega-0411472/2020|EPI ISL 476982|B.1.1|Belgium|2020-04-11	0.0002014858	Europe
Europe|hCoV-19/Sweden/20-08129/2020|EPI ISL 454444|B.1.1|Sweden|2020-03-10	Europe|hCoV-19/Belgium/rega-0411472/2020|EPI ISL 476982|B.1.1|Belgium|2020-04-11	0.0001343004	Europe
Europe|hCoV-19/Germany/NW-HHU-14/2020|EPI ISL 417459|B.3|Germany|2020-03-11	Europe|hCoV-19/Belgium/rega-0411472/2020|EPI ISL 476982|B.1.1|Belgium|2020-04-11	0.0003694381	Europe
Europe|hCoV-19/Greece/251 32400/2020|EPI ISL 437901|B.1.1|Greece|2020-03-11	Europe|hCoV-19/Belgium/rega-0411472/2020|EPI ISL 476982|B.1.1|Belgium|2020-04-11	0.0001007260	Europe
Europe|hCoV-19/England/201161462/2020|EPI ISL 464843|B.1.5|United Kingdom|2020-03-11	Europe|hCoV-19/Belgium/rega-0411472/2020|EPI ISL 476982|B.1.1|Belgium|2020-04-11	0.0002350773	Europe
Europe|hCoV-19/Scotland/CVR29/2020|EPI ISL 425758|B.1|United Kingdom|2020-03-11	Europe|hCoV-19/Belgium/rega-0411472/2020|EPI ISL 476982|B.1.1|Belgium|2020-04-11	0.0003022666	Europe
Europe|hCoV-19/France/GES-2720/2020|EPI ISL 420039|B.1.5|France|2020-03-12	Europe|hCoV-19/Belgium/rega-0411472/2020|EPI ISL 476982|B.1.1|Belgium|2020-04-11	0.0002014772	Europe
Europe|hCoV-19/Spain/AN-IBV-006080/2020|EPI ISL 510424|B.1.5|Spain|2020-03-12	Europe|hCoV-19/Belgium/rega-0411472/2020|EPI ISL 476982|B.1.1|Belgium|2020-04-11	0.0002350732	Europe
Europe|hCoV-19/England/201180001/2020|EPI ISL 464874|B.1.5|United Kingdom|2020-03-12	Europe|hCoV-19/Belgium/rega-0411472/2020|EPI ISL 476982|B.1.1|Belgium|2020-04-11	0.0002014772	Europe
Europe|hCoV-19/Netherlands/Utrecht 10038/2020|EPI ISL 454787|B.1.1.1|Netherlands|2020-03-12	Europe|hCoV-19/Belgium/rega-0411472/2020|EPI ISL 476982|B.1.1|Belgium|2020-04-11	0.0002350510	Europe
Europe|hCoV-19/Switzerland/BS-UHB-42189866/2020|EPI ISL 528055|B|Switzerland|2020-03-13	Europe|hCoV-19/Belgium/rega-0411472/2020|EPI ISL 476982|B.1.1|Belgium|2020-04-11	0.0003022406	Europe
Europe|hCoV-19/England/LOND-1260476/2020|EPI ISL 524665|A.2|United Kingdom|2020-03-13	Europe|hCoV-19/Belgium/rega-0411472/2020|EPI ISL 476982|B.1.1|Belgium|2020-04-11	0.0005374338	Europe
Europe|hCoV-19/Moldova/ChVir7768/2020|EPI ISL 523960|B.1.5|Moldova|2020-03-13	Europe|hCoV-19/Belgium/rega-0411472/2020|EPI ISL 476982|B.1.1|Belgium|2020-04-11	0.0002014858	Europe
Europe|hCoV-19/Scotland/CVR20/2020|EPI ISL 425730|B|United Kingdom|2020-03-13	Europe|hCoV-19/Belgium/rega-0411472/2020|EPI ISL 476982|B.1.1|Belgium|2020-04-11	0.0003022406	Europe
Europe|hCoV-19/Switzerland/GE-SNRCI-6852/2020|EPI ISL 548180|B.1.5|Switzerland|2020-03-14	Europe|hCoV-19/Belgium/rega-0411472/2020|EPI ISL 476982|B.1.1|Belgium|2020-04-11	0.0002350672	Europe
Europe|hCoV-19/France/ARA-08938/2020|EPI ISL 508876|B.1|France|2020-03-14	Europe|hCoV-19/Belgium/rega-0411472/2020|EPI ISL 476982|B.1.1|Belgium|2020-04-11	0.0002350712	Europe
Europe|hCoV-19/England/20119031304/2020|EPI ISL 465043|B.1|United Kingdom|2020-03-14	Europe|hCoV-19/Belgium/rega-0411472/2020|EPI ISL 476982|B.1.1|Belgium|2020-04-11	0.0002014772	Europe
Europe|hCoV-19/Switzerland/BS-UHB-42190622/2020|EPI ISL 528074|B.1|Switzerland|2020-03-14	Europe|hCoV-19/Belgium/rega-0411472/2020|EPI ISL 476982|B.1.1|Belgium|2020-04-11	0.0003022329	Europe
Europe|hCoV-19/Luxembourg/LNS0366116/2020|EPI ISL 419564|B.1.94|Luxembourg|2020-03-15	Europe|hCoV-19/Belgium/rega-0411472/2020|EPI ISL 476982|B.1.1|Belgium|2020-04-11	0.0002686648	Europe
Europe|hCoV-19/Spain/PV-IBV-001500/2020|EPI ISL 467152|B.1.5|Spain|2020-03-15	Europe|hCoV-19/Belgium/rega-0411472/2020|EPI ISL 476982|B.1.1|Belgium|2020-04-11	0.0002686717	Europe
Europe|hCoV-19/Switzerland/ZH-UZH-1000482983/2020|EPI ISL 508865|B.1|Switzerland|2020-03-15	Europe|hCoV-19/Belgium/rega-0411472/2020|EPI ISL 476982|B.1.1|Belgium|2020-04-11	0.0002350611	Europe
Europe|hCoV-19/England/LOND-124D0A8/2020|EPI ISL 507052|B.1.1|United Kingdom|2020-03-15	Europe|hCoV-19/Belgium/rega-0411472/2020|EPI ISL 476982|B.1.1|Belgium|2020-04-11	0.0001007234	Europe
Europe|hCoV-19/Switzerland/BS-UHB-42193780/2020|EPI ISL 528151|B.1.1|Switzerland|2020-03-16	Europe|hCoV-19/Belgium/rega-0411472/2020|EPI ISL 476982|B.1.1|Belgium|2020-04-11	0.0001343004	Europe
Europe|hCoV-19/Austria/CeMM0221/2020|EPI ISL 438055|B.1.5|Austria|2020-03-16	Europe|hCoV-19/Belgium/rega-0411472/2020|EPI ISL 476982|B.1.1|Belgium|2020-04-11	0.0002350773	Europe
Europe|hCoV-19/Spain/CT-IBV-003167/2020|EPI ISL 510263|B.1|Spain|2020-03-16	Europe|hCoV-19/Belgium/rega-0411472/2020|EPI ISL 476982|B.1.1|Belgium|2020-04-11	0.0002686648	Europe
Europe|hCoV-19/Spain/PV-IBV-001455/2020|EPI ISL 467145|B.1|Spain|2020-03-17	Europe|hCoV-19/Belgium/rega-0411472/2020|EPI ISL 476982|B.1.1|Belgium|2020-04-11	0.0003358437	Europe
Europe|hCoV-19/France/GES-2843/2020|EPI ISL 420045|B.1|France|2020-03-17	Europe|hCoV-19/Belgium/rega-0411472/2020|EPI ISL 476982|B.1.1|Belgium|2020-04-11	0.0003694414	Europe
Europe|hCoV-19/Luxembourg/LNS2299410/2020|EPI ISL 421745|B.1|Luxembourg|2020-03-17	Europe|hCoV-19/Belgium/rega-0411472/2020|EPI ISL 476982|B.1.1|Belgium|2020-04-11	0.0002350611	Europe
Europe|hCoV-19/Luxembourg/LNS3404815/2020|EPI ISL 421738|B.1|Luxembourg|2020-03-17	Europe|hCoV-19/Belgium/rega-0411472/2020|EPI ISL 476982|B.1.1|Belgium|2020-04-11	0.0003022536	Europe
Europe|hCoV-19/England/NORT-281797/2020|EPI ISL 488818|B.1.1|United Kingdom|2020-03-18	Europe|hCoV-19/Belgium/rega-0411472/2020|EPI ISL 476982|B.1.1|Belgium|2020-04-11	0.0001007277	Europe
Europe|hCoV-19/Poland/Wro-02/2020|EPI ISL 437625|A.2|Poland|2020-03-18	Europe|hCoV-19/Belgium/rega-0411472/2020|EPI ISL 476982|B.1.1|Belgium|2020-04-11	0.0005374338	Europe
Europe|hCoV-19/Luxembourg/LNS0158952/2020|EPI ISL 417534|B.1|Luxembourg|2020-03-18	Europe|hCoV-19/Belgium/rega-0411472/2020|EPI ISL 476982|B.1.1|Belgium|2020-04-11	0.0002686579	Europe
Europe|hCoV-19/Iceland/310/2020|EPI ISL 417639|B.1.5|Iceland|2020-03-18	Europe|hCoV-19/Belgium/rega-0411472/2020|EPI ISL 476982|B.1.1|Belgium|2020-04-11	0.0002686763	Europe
Europe|hCoV-19/Germany/BY-UHR-3ZK/2020|EPI ISL 513300|B.1|Germany|2020-03-19	Europe|hCoV-19/Belgium/rega-0411472/2020|EPI ISL 476982|B.1.1|Belgium|2020-04-11	0.0002350712	Europe
Europe|hCoV-19/England/EKHU-260EF54/2020|EPI ISL 501614|B.1|United Kingdom|2020-03-19	Europe|hCoV-19/Belgium/rega-0411472/2020|EPI ISL 476982|B.1.1|Belgium|2020-04-11	0.0002014858	Europe
Europe|hCoV-19/Luxembourg/LNS9984061/2020|EPI ISL 429724|B.1.5|Luxembourg|2020-03-19	Europe|hCoV-19/Belgium/rega-0411472/2020|EPI ISL 476982|B.1.1|Belgium|2020-04-11	0.0003022406	Europe
Europe|hCoV-19/England/20128000604/2020|EPI ISL 423918|A.2|United Kingdom|2020-03-19	Europe|hCoV-19/Belgium/rega-0411472/2020|EPI ISL 476982|B.1.1|Belgium|2020-04-11	0.0006382662	Europe
Europe|hCoV-19/England/LEED-2A8633/2020|EPI ISL 539131|B.1.1|United Kingdom|2020-03-20	Europe|hCoV-19/Belgium/rega-0411472/2020|EPI ISL 476982|B.1.1|Belgium|2020-04-11	0.0001007277	Europe
Europe|hCoV-19/France/IDF-3163/2020|EPI ISL 420058|B.1.356|France|2020-03-20	Europe|hCoV-19/Belgium/rega-0411472/2020|EPI ISL 476982|B.1.1|Belgium|2020-04-11	0.0003022458	Europe
Europe|hCoV-19/Spain/VC-FISABIO-79/2020|EPI ISL 425203|B.1|Spain|2020-03-20	Europe|hCoV-19/Belgium/rega-0411472/2020|EPI ISL 476982|B.1.1|Belgium|2020-04-11	0.0004366215	Europe
Europe|hCoV-19/Scotland/CVR278/2020|EPI ISL 433279|B.40|United Kingdom|2020-03-20	Europe|hCoV-19/Belgium/rega-0411472/2020|EPI ISL 476982|B.1.1|Belgium|2020-04-11	0.0005038606	Europe
Europe|hCoV-19/England/LIVE-A57AE/2020|EPI ISL 500150|B.1|United Kingdom|2020-03-21	Europe|hCoV-19/Belgium/rega-0411472/2020|EPI ISL 476982|B.1.1|Belgium|2020-04-11	0.0002686579	Europe
Europe|hCoV-19/Spain/NC-IBV-001416/2020|EPI ISL 452485|B.1.5|Spain|2020-03-21	Europe|hCoV-19/Belgium/rega-0411472/2020|EPI ISL 476982|B.1.1|Belgium|2020-04-11	0.0002350773	Europe
Europe|hCoV-19/France/IDF-3165/2020|EPI ISL 420059|B.1.5|France|2020-03-21	Europe|hCoV-19/Belgium/rega-0411472/2020|EPI ISL 476982|B.1.1|Belgium|2020-04-11	0.0002350672	Europe
Europe|hCoV-19/England/NORT-281894/2020|EPI ISL 488811|B.3|United Kingdom|2020-03-21	Europe|hCoV-19/Belgium/rega-0411472/2020|EPI ISL 476982|B.1.1|Belgium|2020-04-11	0.0005038519	Europe
Europe|hCoV-19/Spain/VC-FISABIO-110/2020|EPI ISL 436205|B.1.5|Spain|2020-03-22	Europe|hCoV-19/Belgium/rega-0411472/2020|EPI ISL 476982|B.1.1|Belgium|2020-04-11	0.0002350672	Europe
Europe|hCoV-19/Belgium/MT-0322411/2020|EPI ISL 462265|B.1.8|Belgium|2020-03-22	Europe|hCoV-19/Belgium/rega-0411472/2020|EPI ISL 476982|B.1.1|Belgium|2020-04-11	0.0002686533	Europe
Europe|hCoV-19/Switzerland/BS-UHB-42202147/2020|EPI ISL 528319|B.1.8|Switzerland|2020-03-22	Europe|hCoV-19/Belgium/rega-0411472/2020|EPI ISL 476982|B.1.1|Belgium|2020-04-11	0.0002686533	Europe
Europe|hCoV-19/Switzerland/GE-HUG-0636/2020|EPI ISL 429199|B.1|Switzerland|2020-03-22	Europe|hCoV-19/Belgium/rega-0411472/2020|EPI ISL 476982|B.1.1|Belgium|2020-04-11	0.0002686694	Europe
Europe|hCoV-19/Hungary/MBL-002/2020|EPI ISL 435420|B.1.5|Hungary|2020-03-23	Europe|hCoV-19/Belgium/rega-0411472/2020|EPI ISL 476982|B.1.1|Belgium|2020-04-11	0.0002350732	Europe
Europe|hCoV-19/Belgium/EBN-0323116/2020|EPI ISL 420373|B.1|Belgium|2020-03-23	Europe|hCoV-19/Belgium/rega-0411472/2020|EPI ISL 476982|B.1.1|Belgium|2020-04-11	0.0002350611	Europe
Europe|hCoV-19/France/ARA-12630/2020|EPI ISL 420613|B.1|France|2020-03-23	Europe|hCoV-19/Belgium/rega-0411472/2020|EPI ISL 476982|B.1.1|Belgium|2020-04-11	0.0003022666	Europe
Europe|hCoV-19/England/LOND-124D1C3/2020|EPI ISL 507064|B.3|United Kingdom|2020-03-23	Europe|hCoV-19/Belgium/rega-0411472/2020|EPI ISL 476982|B.1.1|Belgium|2020-04-11	0.0003694381	Europe
Europe|hCoV-19/England/LIVE-A9C14/2020|EPI ISL 517338|B.1|United Kingdom|2020-03-24	Europe|hCoV-19/Belgium/rega-0411472/2020|EPI ISL 476982|B.1.1|Belgium|2020-04-11	0.0003358639	Europe
Europe|hCoV-19/England/OXON-B3585/2020|EPI ISL 534867|B.1.1|United Kingdom|2020-03-24	Europe|hCoV-19/Belgium/rega-0411472/2020|EPI ISL 476982|B.1.1|Belgium|2020-04-11	0.0001007277	Europe
Europe|hCoV-19/Belgium/DME-0324135/2020|EPI ISL 420392|B.38|Belgium|2020-03-24	Europe|hCoV-19/Belgium/rega-0411472/2020|EPI ISL 476982|B.1.1|Belgium|2020-04-11	0.0005038606	Europe
Europe|hCoV-19/Belgium/MS-0324134/2020|EPI ISL 420391|B.1|Belgium|2020-03-24	Europe|hCoV-19/Belgium/rega-0411472/2020|EPI ISL 476982|B.1.1|Belgium|2020-04-11	0.0002350712	Europe
Europe|hCoV-19/England/SHEF-C050D/2020|EPI ISL 420233|B.1|United Kingdom|2020-03-25	Europe|hCoV-19/Belgium/rega-0411472/2020|EPI ISL 476982|B.1.1|Belgium|2020-04-11	0.0002686648	Europe
Europe|hCoV-19/England/NORT-284B89/2020|EPI ISL 488675|B.1.1.1|United Kingdom|2020-03-25	Europe|hCoV-19/Belgium/rega-0411472/2020|EPI ISL 476982|B.1.1|Belgium|2020-04-11	0.0002014720	Europe
Europe|hCoV-19/Belgium/UGent-8/2020|EPI ISL 425052|B.1.1.75|Belgium|2020-03-25	Europe|hCoV-19/Belgium/rega-0411472/2020|EPI ISL 476982|B.1.1|Belgium|2020-04-11	0.0001007234	Europe
Europe|hCoV-19/England/LIVE-A9054/2020|EPI ISL 517252|B.1.98|United Kingdom|2020-03-25	Europe|hCoV-19/Belgium/rega-0411472/2020|EPI ISL 476982|B.1.1|Belgium|2020-04-11	0.0002014772	Europe
Europe|hCoV-19/Spain/VC-FISABIO-551/2020|EPI ISL 447493|B.1|Spain|2020-03-26	Europe|hCoV-19/Belgium/rega-0411472/2020|EPI ISL 476982|B.1.1|Belgium|2020-04-11	0.0002350773	Europe
Europe|hCoV-19/Scotland/CVR752/2020|EPI ISL 433334|B.1|United Kingdom|2020-03-26	Europe|hCoV-19/Belgium/rega-0411472/2020|EPI ISL 476982|B.1.1|Belgium|2020-04-11	0.0002686579	Europe
Europe|hCoV-19/Belgium/RR-0326315/2020|EPI ISL 462169|B.1|Belgium|2020-03-26	Europe|hCoV-19/Belgium/rega-0411472/2020|EPI ISL 476982|B.1.1|Belgium|2020-04-11	0.0002350712	Europe
Europe|hCoV-19/Sweden/20-50482/2020|EPI ISL 475142|B.1|Sweden|2020-03-26	Europe|hCoV-19/Belgium/rega-0411472/2020|EPI ISL 476982|B.1.1|Belgium|2020-04-11	0.0003022718	Europe
Europe|hCoV-19/Hungary/SRC-00620/2020|EPI ISL 435416|B.3|Hungary|2020-03-27	Europe|hCoV-19/Belgium/rega-0411472/2020|EPI ISL 476982|B.1.1|Belgium|2020-04-11	0.0005711028	Europe
Europe|hCoV-19/England/SHEF-C0321/2020|EPI ISL 420181|B.1.1.1|United Kingdom|2020-03-27	Europe|hCoV-19/Belgium/rega-0411472/2020|EPI ISL 476982|B.1.1|Belgium|2020-04-11	0.0002014720	Europe
Europe|hCoV-19/Austria/CeMM0572/2020|EPI ISL 475921|B.1.160.1|Austria|2020-03-27	Europe|hCoV-19/Belgium/rega-0411472/2020|EPI ISL 476982|B.1.1|Belgium|2020-04-11	0.0003358639	Europe
Europe|hCoV-19/Scotland/EDB283/2020|EPI ISL 425963|B.1.147|United Kingdom|2020-03-27	Europe|hCoV-19/Belgium/rega-0411472/2020|EPI ISL 476982|B.1.1|Belgium|2020-04-11	0.0002014772	Europe
Europe|hCoV-19/Scotland/EDB328/2020|EPI ISL 433198|B|United Kingdom|2020-03-28	Europe|hCoV-19/Belgium/rega-0411472/2020|EPI ISL 476982|B.1.1|Belgium|2020-04-11	0.0003022406	Europe
Europe|hCoV-19/England/SHEF-C028E/2020|EPI ISL 420194|B.1.1|United Kingdom|2020-03-28	Europe|hCoV-19/Belgium/rega-0411472/2020|EPI ISL 476982|B.1.1|Belgium|2020-04-11	0.0001007234	Europe
Europe|hCoV-19/Iceland/568/2020|EPI ISL 424588|B.1.5|Iceland|2020-03-28	Europe|hCoV-19/Belgium/rega-0411472/2020|EPI ISL 476982|B.1.1|Belgium|2020-04-11	0.0002686717	Europe
Europe|hCoV-19/England/20144023004/2020|EPI ISL 465993|B.1.1|United Kingdom|2020-03-28	Europe|hCoV-19/Belgium/rega-0411472/2020|EPI ISL 476982|B.1.1|Belgium|2020-04-11	0.0002350551	Europe
Europe|hCoV-19/Belgium/Rega-0329245/2020|EPI ISL 458215|B.1|Belgium|2020-03-29	Europe|hCoV-19/Belgium/rega-0411472/2020|EPI ISL 476982|B.1.1|Belgium|2020-04-11	0.0002686648	Europe
Europe|hCoV-19/England/NORT-294F4E/2020|EPI ISL 488593|B.1.5|United Kingdom|2020-03-29	Europe|hCoV-19/Belgium/rega-0411472/2020|EPI ISL 476982|B.1.1|Belgium|2020-04-11	0.0002014823	Europe
Europe|hCoV-19/England/CAMB-74711/2020|EPI ISL 425327|B.1|United Kingdom|2020-03-29	Europe|hCoV-19/Belgium/rega-0411472/2020|EPI ISL 476982|B.1.1|Belgium|2020-04-11	0.0002014858	Europe
Europe|hCoV-19/Belgium/Rega-0329217/2020|EPI ISL 458187|B.1.1|Belgium|2020-03-29	Europe|hCoV-19/Belgium/rega-0411472/2020|EPI ISL 476982|B.1.1|Belgium|2020-04-11	0.0000000000	Europe
Europe|hCoV-19/England/CAMB-7375E/2020|EPI ISL 425232|B.1.1|United Kingdom|2020-03-30	Europe|hCoV-19/Belgium/rega-0411472/2020|EPI ISL 476982|B.1.1|Belgium|2020-04-11	0.0001678786	Europe
Europe|hCoV-19/France/CVL-8265/2020|EPI ISL 560570|B.1.1|France|2020-03-30	Europe|hCoV-19/Belgium/rega-0411472/2020|EPI ISL 476982|B.1.1|Belgium|2020-04-11	0.0002014720	Europe
Europe|hCoV-19/Scotland/EDB409/2020|EPI ISL 426001|B.40|United Kingdom|2020-03-30	Europe|hCoV-19/Belgium/rega-0411472/2020|EPI ISL 476982|B.1.1|Belgium|2020-04-11	0.0005038476	Europe
Europe|hCoV-19/Hungary/SRC-00827/2020|EPI ISL 435414|B.1|Hungary|2020-03-30	Europe|hCoV-19/Belgium/rega-0411472/2020|EPI ISL 476982|B.1.1|Belgium|2020-04-11	0.0002686648	Europe
Europe|hCoV-19/Scotland/EDB6724/2020|EPI ISL 491574|B|United Kingdom|2020-03-31	Europe|hCoV-19/Belgium/rega-0411472/2020|EPI ISL 476982|B.1.1|Belgium|2020-04-11	0.0003694564	Europe
Europe|hCoV-19/Belgium/ULG-10045/2020|EPI ISL 421212|B.1.1|Belgium|2020-03-31	Europe|hCoV-19/Belgium/rega-0411472/2020|EPI ISL 476982|B.1.1|Belgium|2020-04-11	0.0001678830	Europe
Europe|hCoV-19/Croatia/8U-S17new/2020|EPI ISL 454605|B.1|Croatia|2020-03-31	Europe|hCoV-19/Belgium/rega-0411472/2020|EPI ISL 476982|B.1.1|Belgium|2020-04-11	0.0003022536	Europe
Europe|hCoV-19/France/ARA-17410/2020|EPI ISL 509013|B.1.5|France|2020-03-31	Europe|hCoV-19/Belgium/rega-0411472/2020|EPI ISL 476982|B.1.1|Belgium|2020-04-11	0.0002350672	Europe
Europe|hCoV-19/Italy/PIE-SLL-NZ141/2020|EPI ISL 569881|B.1.1.1|Italy|2020-04-01	Europe|hCoV-19/Belgium/rega-0411472/2020|EPI ISL 476982|B.1.1|Belgium|2020-04-11	0.0002686417	Europe
Europe|hCoV-19/Scotland/CVR1377/2020|EPI ISL 433561|B|United Kingdom|2020-04-01	Europe|hCoV-19/Belgium/rega-0411472/2020|EPI ISL 476982|B.1.1|Belgium|2020-04-11	0.0005374800	Europe
Europe|hCoV-19/Luxembourg/LNS6969569/2020|EPI ISL 428943|B.1.94|Luxembourg|2020-04-01	Europe|hCoV-19/Belgium/rega-0411472/2020|EPI ISL 476982|B.1.1|Belgium|2020-04-11	0.0002686648	Europe
Europe|hCoV-19/England/NORT-29599A/2020|EPI ISL 488721|B.39|United Kingdom|2020-04-01	Europe|hCoV-19/Belgium/rega-0411472/2020|EPI ISL 476982|B.1.1|Belgium|2020-04-11	0.0005374615	Europe
Europe|hCoV-19/Belgium/DRR-0401366/2020|EPI ISL 462220|B.1|Belgium|2020-04-01	Europe|hCoV-19/Belgium/rega-0411472/2020|EPI ISL 476982|B.1.1|Belgium|2020-04-11	0.0002686648	Europe
Europe|hCoV-19/Sweden/20-08715/2020|EPI ISL 450836|B.1|Sweden|2020-04-02	Europe|hCoV-19/Belgium/rega-0411472/2020|EPI ISL 476982|B.1.1|Belgium|2020-04-11	0.0002014858	Europe
Europe|hCoV-19/Spain/VC-IBV-98003444/2020|EPI ISL 539253|B.1.1|Spain|2020-04-02	Europe|hCoV-19/Belgium/rega-0411472/2020|EPI ISL 476982|B.1.1|Belgium|2020-04-11	0.0003022536	Europe
Europe|hCoV-19/Scotland/EDB582/2020|EPI ISL 433204|B|United Kingdom|2020-04-02	Europe|hCoV-19/Belgium/rega-0411472/2020|EPI ISL 476982|B.1.1|Belgium|2020-04-11	0.0003358293	Europe
Europe|hCoV-19/Hungary/SRC-01136/2020|EPI ISL 435418|B.1.5|Hungary|2020-04-02	Europe|hCoV-19/Belgium/rega-0411472/2020|EPI ISL 476982|B.1.1|Belgium|2020-04-11	0.0002686671	Europe
Europe|hCoV-19/Luxembourg/LNS3702558/2020|EPI ISL 428945|B.1|Luxembourg|2020-04-03	Europe|hCoV-19/Belgium/rega-0411472/2020|EPI ISL 476982|B.1.1|Belgium|2020-04-11	0.0002014858	Europe
Europe|hCoV-19/Austria/Graz-MUG6/2020|EPI ISL 437202|B.1.160.1|Austria|2020-04-03	Europe|hCoV-19/Belgium/rega-0411472/2020|EPI ISL 476982|B.1.1|Belgium|2020-04-11	0.0003694572	Europe
Europe|hCoV-19/Scotland/EDB3032/2020|EPI ISL 489038|B.1.5|United Kingdom|2020-04-03	Europe|hCoV-19/Belgium/rega-0411472/2020|EPI ISL 476982|B.1.1|Belgium|2020-04-11	0.0002686602	Europe
Europe|hCoV-19/Wales/PHWC-2A03D/2020|EPI ISL 432237|B.1.1.1|United Kingdom|2020-04-03	Europe|hCoV-19/Belgium/rega-0411472/2020|EPI ISL 476982|B.1.1|Belgium|2020-04-11	0.0002350551	Europe
Europe|hCoV-19/England/BRIS-12FC15/2020|EPI ISL 492580|B.1.5|United Kingdom|2020-04-04	Europe|hCoV-19/Belgium/rega-0411472/2020|EPI ISL 476982|B.1.1|Belgium|2020-04-11	0.0002014823	Europe
Europe|hCoV-19/Belgium/ULG-10086/2020|EPI ISL 424644|B.1|Belgium|2020-04-04	Europe|hCoV-19/Belgium/rega-0411472/2020|EPI ISL 476982|B.1.1|Belgium|2020-04-11	0.0002686464	Europe
Europe|hCoV-19/England/BRIS-12FBCD/2020|EPI ISL 492636|B.1.1|United Kingdom|2020-04-04	Europe|hCoV-19/Belgium/rega-0411472/2020|EPI ISL 476982|B.1.1|Belgium|2020-04-11	0.0001007234	Europe
Europe|hCoV-19/Wales/PHWC-29DCE/2020|EPI ISL 432215|B.1.1|United Kingdom|2020-04-04	Europe|hCoV-19/Belgium/rega-0411472/2020|EPI ISL 476982|B.1.1|Belgium|2020-04-11	0.0001678830	Europe
Europe|hCoV-19/England/CAMB-786A7/2020|EPI ISL 433762|B.1|United Kingdom|2020-04-05	Europe|hCoV-19/Belgium/rega-0411472/2020|EPI ISL 476982|B.1.1|Belgium|2020-04-11	0.0003022588	Europe
Europe|hCoV-19/Austria/CeMM0532/2020|EPI ISL 475897|B.1|Austria|2020-04-05	Europe|hCoV-19/Belgium/rega-0411472/2020|EPI ISL 476982|B.1.1|Belgium|2020-04-11	0.0002686648	Europe
Europe|hCoV-19/Scotland/EDB914/2020|EPI ISL 432877|B.1.5|United Kingdom|2020-04-05	Europe|hCoV-19/Belgium/rega-0411472/2020|EPI ISL 476982|B.1.1|Belgium|2020-04-11	0.0002014823	Europe
Europe|hCoV-19/Belgium/ULG-10057/2020|EPI ISL 424654|B.1.1|Belgium|2020-04-05	Europe|hCoV-19/Belgium/rega-0411472/2020|EPI ISL 476982|B.1.1|Belgium|2020-04-11	0.0000671477	Europe
Europe|hCoV-19/England/OXON-AFB4E/2020|EPI ISL 478807|B.1|United Kingdom|2020-04-06	Europe|hCoV-19/Belgium/rega-0411472/2020|EPI ISL 476982|B.1.1|Belgium|2020-04-11	0.0004030483	Europe
Europe|hCoV-19/Austria/CeMM0351/2020|EPI ISL 475810|B.1|Austria|2020-04-06	Europe|hCoV-19/Belgium/rega-0411472/2020|EPI ISL 476982|B.1.1|Belgium|2020-04-11	0.0003022666	Europe
Europe|hCoV-19/Scotland/EDB1062/2020|EPI ISL 433379|B.1.147|United Kingdom|2020-04-06	Europe|hCoV-19/Belgium/rega-0411472/2020|EPI ISL 476982|B.1.1|Belgium|2020-04-11	0.0002014772	Europe
Europe|hCoV-19/England/OXON-AC631/2020|EPI ISL 448470|B.1.1|United Kingdom|2020-04-06	Europe|hCoV-19/Belgium/rega-0411472/2020|EPI ISL 476982|B.1.1|Belgium|2020-04-11	0.0001678858	Europe
Europe|hCoV-19/England/LOND-124D2FD/2020|EPI ISL 507082|B.3|United Kingdom|2020-04-07	Europe|hCoV-19/Belgium/rega-0411472/2020|EPI ISL 476982|B.1.1|Belgium|2020-04-11	0.0005038649	Europe
Europe|hCoV-19/England/OXON-B389B/2020|EPI ISL 534892|B.1.1|United Kingdom|2020-04-07	Europe|hCoV-19/Belgium/rega-0411472/2020|EPI ISL 476982|B.1.1|Belgium|2020-04-11	0.0001343096	Europe
Europe|hCoV-19/Wales/PHWC-2A932/2020|EPI ISL 445638|B.1.1.1|United Kingdom|2020-04-07	Europe|hCoV-19/Belgium/rega-0411472/2020|EPI ISL 476982|B.1.1|Belgium|2020-04-11	0.0002350652	Europe
Europe|hCoV-19/Spain/PV-IBV-004274/2020|EPI ISL 510393|B.1.1|Spain|2020-04-07	Europe|hCoV-19/Belgium/rega-0411472/2020|EPI ISL 476982|B.1.1|Belgium|2020-04-11	0.0001343004	Europe
Europe|hCoV-19/Bosnia and Herzegovina/04-Sarajevo/2020|EPI ISL 467300|B.1|Bosnia and Herzegovina|2020-04-08	Europe|hCoV-19/Belgium/rega-0411472/2020|EPI ISL 476982|B.1.1|Belgium|2020-04-11	0.0003694509	Europe
Europe|hCoV-19/Wales/PHWC-2B1FD/2020|EPI ISL 432246|B.1.1|United Kingdom|2020-04-08	Europe|hCoV-19/Belgium/rega-0411472/2020|EPI ISL 476982|B.1.1|Belgium|2020-04-11	0.0000671477	Europe
Europe|hCoV-19/Scotland/EDB1105/2020|EPI ISL 433396|B.1.5|United Kingdom|2020-04-08	Europe|hCoV-19/Belgium/rega-0411472/2020|EPI ISL 476982|B.1.1|Belgium|2020-04-11	0.0002350672	Europe
Europe|hCoV-19/England/NORW-E82CC/2020|EPI ISL 449136|B.1.1|United Kingdom|2020-04-08	Europe|hCoV-19/Belgium/rega-0411472/2020|EPI ISL 476982|B.1.1|Belgium|2020-04-11	0.0001007234	Europe
Europe|hCoV-19/England/CAMB-7F85F/2020|EPI ISL 470478|B.1.178|United Kingdom|2020-04-09	Europe|hCoV-19/Belgium/rega-0411472/2020|EPI ISL 476982|B.1.1|Belgium|2020-04-11	0.0002690102	Europe
Europe|hCoV-19/England/LEED-2A9FFB/2020|EPI ISL 538767|B.1|United Kingdom|2020-04-09	Europe|hCoV-19/Belgium/rega-0411472/2020|EPI ISL 476982|B.1.1|Belgium|2020-04-11	0.0003694350	Europe
Europe|hCoV-19/England/SHEF-D0CF6/2020|EPI ISL 442479|B.1.5|United Kingdom|2020-04-09	Europe|hCoV-19/Belgium/rega-0411472/2020|EPI ISL 476982|B.1.1|Belgium|2020-04-11	0.0002350672	Europe
Europe|hCoV-19/Spain/AN-IBV-98001689/2020|EPI ISL 538128|B.1.5|Spain|2020-04-09	Europe|hCoV-19/Belgium/rega-0411472/2020|EPI ISL 476982|B.1.1|Belgium|2020-04-11	0.0002686648	Europe
Europe|hCoV-19/Scotland/EDB3424/2020|EPI ISL 487826|B.1.5|United Kingdom|2020-04-10	Europe|hCoV-19/Belgium/rega-0411472/2020|EPI ISL 476982|B.1.1|Belgium|2020-04-11	0.0002350611	Europe
Europe|hCoV-19/England/EXET-1363DA/2020|EPI ISL 457225|B.1.1|United Kingdom|2020-04-10	Europe|hCoV-19/Belgium/rega-0411472/2020|EPI ISL 476982|B.1.1|Belgium|2020-04-11	0.0001343038	Europe
Europe|hCoV-19/Russia/StPetersburg-RII5029S/2020|EPI ISL 430085|B.1.1|Russia|2020-04-10	Europe|hCoV-19/Belgium/rega-0411472/2020|EPI ISL 476982|B.1.1|Belgium|2020-04-11	0.0001343004	Europe
Europe|hCoV-19/Russia/StPetersburg-RII5244S/2020|EPI ISL 430090|B.1.5|Russia|2020-04-10	Europe|hCoV-19/Belgium/rega-0411472/2020|EPI ISL 476982|B.1.1|Belgium|2020-04-11	0.0002350672	Europe
Europe|hCoV-19/Italy/APU-UniMI-5409/2020|EPI ISL 525560|B.1.1|Italy|2020-04-11	Europe|hCoV-19/Belgium/rega-0411472/2020|EPI ISL 476982|B.1.1|Belgium|2020-04-11	0.0001343004	Europe
Europe|hCoV-19/France/IDF-0372/2020|EPI ISL 406596|B|France|2020-01-23	Europe|hCoV-19/England/BRIS-130419/2020|EPI ISL 492712|B.1.1.8|United Kingdom|2020-04-11	0.0004030449	Europe
Europe|hCoV-19/France/IDF-0373/2020|EPI ISL 406597|B|France|2020-01-23	Europe|hCoV-19/England/BRIS-130419/2020|EPI ISL 492712|B.1.1.8|United Kingdom|2020-04-11	0.0004031533	Europe
Europe|hCoV-19/France/IDF-0386-islP1/2020|EPI ISL 411219|B|France|2020-01-28	Europe|hCoV-19/England/BRIS-130419/2020|EPI ISL 492712|B.1.1.8|United Kingdom|2020-04-11	0.0004030449	Europe
Europe|hCoV-19/Germany/BY-ChVir-929/2020|EPI ISL 406862|B.1|Germany|2020-01-28	Europe|hCoV-19/England/BRIS-130419/2020|EPI ISL 492712|B.1.1.8|United Kingdom|2020-04-11	0.0002350611	Europe
Europe|hCoV-19/England/02/2020|EPI ISL 407073|B|United Kingdom|2020-01-29	Europe|hCoV-19/England/BRIS-130419/2020|EPI ISL 492712|B.1.1.8|United Kingdom|2020-04-11	0.0005038259	Europe
Europe|hCoV-19/France/IDF-0626/2020|EPI ISL 408431|B|France|2020-01-29	Europe|hCoV-19/England/BRIS-130419/2020|EPI ISL 492712|B.1.1.8|United Kingdom|2020-04-11	0.0003694192	Europe
Europe|hCoV-19/France/IDF-0515/2020|EPI ISL 408430|B|France|2020-01-29	Europe|hCoV-19/England/BRIS-130419/2020|EPI ISL 492712|B.1.1.8|United Kingdom|2020-04-11	0.0004366215	Europe
Europe|hCoV-19/Italy/LAZ-INMI-SPL1/2020|EPI ISL 412974|B|Italy|2020-01-29	Europe|hCoV-19/England/BRIS-130419/2020|EPI ISL 492712|B.1.1.8|United Kingdom|2020-04-11	0.0004030449	Europe
Europe|hCoV-19/Italy/LAZ-INMI1-cs/2020|EPI ISL 410546|B|Italy|2020-01-29	Europe|hCoV-19/England/BRIS-130419/2020|EPI ISL 492712|B.1.1.8|United Kingdom|2020-04-11	0.0004030720	Europe
Europe|hCoV-19/Germany/BY-ChVir-1019/2020|EPI ISL 450199|B.1|Germany|2020-01-29	Europe|hCoV-19/England/BRIS-130419/2020|EPI ISL 492712|B.1.1.8|United Kingdom|2020-04-11	0.0002686623	Europe
Europe|hCoV-19/Italy/LAZ-INMI1-isl/2020|EPI ISL 410545|B|Italy|2020-01-29	Europe|hCoV-19/England/BRIS-130419/2020|EPI ISL 492712|B.1.1.8|United Kingdom|2020-04-11	0.0004030585	Europe
Europe|hCoV-19/England/01/2020|EPI ISL 407071|B|United Kingdom|2020-01-29	Europe|hCoV-19/England/BRIS-130419/2020|EPI ISL 492712|B.1.1.8|United Kingdom|2020-04-11	0.0004702324	Europe
Europe|hCoV-19/Finland/1/2020|EPI ISL 407079|B|Finland|2020-01-29	Europe|hCoV-19/England/BRIS-130419/2020|EPI ISL 492712|B.1.1.8|United Kingdom|2020-04-11	0.0003376780	Europe
Europe|hCoV-19/Germany/BY-ChVir-1017/2020|EPI ISL 450209|B.1|Germany|2020-01-30	Europe|hCoV-19/England/BRIS-130419/2020|EPI ISL 492712|B.1.1.8|United Kingdom|2020-04-11	0.0002350612	Europe
Europe|hCoV-19/Italy/LAZ-INMI2-N/2020|EPI ISL 451302|B|Italy|2020-01-30	Europe|hCoV-19/England/BRIS-130419/2020|EPI ISL 492712|B.1.1.8|United Kingdom|2020-04-11	0.0004030449	Europe
Europe|hCoV-19/Sweden/20-02114/2020|EPI ISL 476139|B|Sweden|2020-01-31	Europe|hCoV-19/England/BRIS-130419/2020|EPI ISL 492712|B.1.1.8|United Kingdom|2020-04-11	0.0004366327	Europe
Europe|hCoV-19/Germany/BY-ChVir-1433/2020|EPI ISL 450205|B.1|Germany|2020-01	Europe|hCoV-19/England/BRIS-130419/2020|EPI ISL 492712|B.1.1.8|United Kingdom|2020-04-11	0.0003022406	Europe
Europe|hCoV-19/Germany/BY-ChVir-1247/2020|EPI ISL 450201|B.1|Germany|2020-01	Europe|hCoV-19/England/BRIS-130419/2020|EPI ISL 492712|B.1.1.8|United Kingdom|2020-04-11	0.0002686533	Europe
Europe|hCoV-19/Germany/BY-ChVir-1289/2020|EPI ISL 450203|B.1|Germany|2020-02-01	Europe|hCoV-19/England/BRIS-130419/2020|EPI ISL 492712|B.1.1.8|United Kingdom|2020-04-11	0.0002686533	Europe
Europe|hCoV-19/France/IDF-0571/2020|EPI ISL 411218|B|France|2020-02-02	Europe|hCoV-19/England/BRIS-130419/2020|EPI ISL 492712|B.1.1.8|United Kingdom|2020-04-11	0.0004366215	Europe
Europe|hCoV-19/Germany/BY-ChVir-1356/2020|EPI ISL 450204|B.1|Germany|2020-02-03	Europe|hCoV-19/England/BRIS-130419/2020|EPI ISL 492712|B.1.1.8|United Kingdom|2020-04-11	0.0002686533	Europe
Europe|hCoV-19/Italy/LAZ-INMI2-B/2020|EPI ISL 451301|B|Italy|2020-02-03	Europe|hCoV-19/England/BRIS-130419/2020|EPI ISL 492712|B.1.1.8|United Kingdom|2020-04-11	0.0004030449	Europe
Europe|hCoV-19/Belgium/GHB-03021/2020|EPI ISL 407976|A|Belgium|2020-02-03	Europe|hCoV-19/England/BRIS-130419/2020|EPI ISL 492712|B.1.1.8|United Kingdom|2020-04-11	0.0004030103	Europe
Europe|hCoV-19/Italy/LAZ-INMI1-N/2020|EPI ISL 451300|B|Italy|2020-02-03	Europe|hCoV-19/England/BRIS-130419/2020|EPI ISL 492712|B.1.1.8|United Kingdom|2020-04-11	0.0004366590	Europe
Europe|hCoV-19/England/201040021/2020|EPI ISL 464302|B.1.98|United Kingdom|2020-02-03	Europe|hCoV-19/England/BRIS-130419/2020|EPI ISL 492712|B.1.1.8|United Kingdom|2020-04-11	0.0002363949	Europe
Europe|hCoV-19/England/201040024/2020|EPI ISL 464304|B.1.98|United Kingdom|2020-02-03	Europe|hCoV-19/England/BRIS-130419/2020|EPI ISL 492712|B.1.1.8|United Kingdom|2020-04-11	0.0002391493	Europe
Europe|hCoV-19/England/201040023/2020|EPI ISL 464303|B.1.5|United Kingdom|2020-02-03	Europe|hCoV-19/England/BRIS-130419/2020|EPI ISL 492712|B.1.1.8|United Kingdom|2020-04-11	0.0002067616	Europe
Europe|hCoV-19/Italy/LAZ-INMI1-B2/2020|EPI ISL 451299|B|Italy|2020-02-04	Europe|hCoV-19/England/BRIS-130419/2020|EPI ISL 492712|B.1.1.8|United Kingdom|2020-04-11	0.0004728627	Europe
Europe|hCoV-19/England/200641094/2020|EPI ISL 414040|B|United Kingdom|2020-02-05	Europe|hCoV-19/England/BRIS-130419/2020|EPI ISL 492712|B.1.1.8|United Kingdom|2020-04-11	0.0003358856	Europe
Europe|hCoV-19/Sweden/01/2020|EPI ISL 411951|B|Sweden|2020-02-07	Europe|hCoV-19/England/BRIS-130419/2020|EPI ISL 492712|B.1.1.8|United Kingdom|2020-04-11	0.0005711027	Europe
Europe|hCoV-19/Germany/BY-ChVir-1482/2020|EPI ISL 450207|B.1|Germany|2020-02-07	Europe|hCoV-19/England/BRIS-130419/2020|EPI ISL 492712|B.1.1.8|United Kingdom|2020-04-11	0.0002686533	Europe
Europe|hCoV-19/England/200690306/2020|EPI ISL 414043|B|United Kingdom|2020-02-07	Europe|hCoV-19/England/BRIS-130419/2020|EPI ISL 492712|B.1.1.8|United Kingdom|2020-04-11	0.0003358744	Europe
Europe|hCoV-19/Germany/BY-ChVir-1483/2020|EPI ISL 450208|B.1|Germany|2020-02-08	Europe|hCoV-19/England/BRIS-130419/2020|EPI ISL 492712|B.1.1.8|United Kingdom|2020-04-11	0.0002686533	Europe
Europe|hCoV-19/France/ARA-739/2020|EPI ISL 410486|B|France|2020-02-08	Europe|hCoV-19/England/BRIS-130419/2020|EPI ISL 492712|B.1.1.8|United Kingdom|2020-04-11	0.0003364734	Europe
Europe|hCoV-19/England/200690300/2020|EPI ISL 414042|B|United Kingdom|2020-02-08	Europe|hCoV-19/England/BRIS-130419/2020|EPI ISL 492712|B.1.1.8|United Kingdom|2020-04-11	0.0003358744	Europe
Europe|hCoV-19/England/200690245/2020|EPI ISL 414041|B|United Kingdom|2020-02-08	Europe|hCoV-19/England/BRIS-130419/2020|EPI ISL 492712|B.1.1.8|United Kingdom|2020-04-11	0.0003358744	Europe
Europe|hCoV-19/England/200690756/2020|EPI ISL 414044|B|United Kingdom|2020-02-08	Europe|hCoV-19/England/BRIS-130419/2020|EPI ISL 492712|B.1.1.8|United Kingdom|2020-04-11	0.0003358857	Europe
Europe|hCoV-19/England/09c/2020|EPI ISL 412116|B.40|United Kingdom|2020-02-09	Europe|hCoV-19/England/BRIS-130419/2020|EPI ISL 492712|B.1.1.8|United Kingdom|2020-04-11	0.0004702445	Europe
Europe|hCoV-19/England/20072030304/2020|EPI ISL 464168|B.40|United Kingdom|2020-02-09	Europe|hCoV-19/England/BRIS-130419/2020|EPI ISL 492712|B.1.1.8|United Kingdom|2020-04-11	0.0005038984	Europe
Europe|hCoV-19/Italy/LAZ-INMI1-B1/2020|EPI ISL 451298|B|Italy|2020-02-12	Europe|hCoV-19/England/BRIS-130419/2020|EPI ISL 492712|B.1.1.8|United Kingdom|2020-04-11	0.0004366590	Europe
Europe|hCoV-19/England/20078003804/2020|EPI ISL 464169|B.40|United Kingdom|2020-02-13	Europe|hCoV-19/England/BRIS-130419/2020|EPI ISL 492712|B.1.1.8|United Kingdom|2020-04-11	0.0005038984	Europe
Europe|hCoV-19/England/20078004004/2020|EPI ISL 464170|B.40|United Kingdom|2020-02-13	Europe|hCoV-19/England/BRIS-130419/2020|EPI ISL 492712|B.1.1.8|United Kingdom|2020-04-11	0.0005134378	Europe
Europe|hCoV-19/England/20079000204/2020|EPI ISL 464171|B.40|United Kingdom|2020-02-14	Europe|hCoV-19/England/BRIS-130419/2020|EPI ISL 492712|B.1.1.8|United Kingdom|2020-04-11	0.0005119306	Europe
Europe|hCoV-19/England/20079000404/2020|EPI ISL 464172|B.40|United Kingdom|2020-02-14	Europe|hCoV-19/England/BRIS-130419/2020|EPI ISL 492712|B.1.1.8|United Kingdom|2020-04-11	0.0004805029	Europe
Europe|hCoV-19/England/20079022704/2020|EPI ISL 464173|B.40|United Kingdom|2020-02-15	Europe|hCoV-19/England/BRIS-130419/2020|EPI ISL 492712|B.1.1.8|United Kingdom|2020-04-11	0.0005096519	Europe
Europe|hCoV-19/England/20079022904/2020|EPI ISL 464174|B.40|United Kingdom|2020-02-15	Europe|hCoV-19/England/BRIS-130419/2020|EPI ISL 492712|B.1.1.8|United Kingdom|2020-04-11	0.0005120878	Europe
Europe|hCoV-19/England/20168037604/2020|EPI ISL 466615|B.1.1|United Kingdom|2020-02-16	Europe|hCoV-19/England/BRIS-130419/2020|EPI ISL 492712|B.1.1.8|United Kingdom|2020-04-11	0.0002014632	Europe
Europe|hCoV-19/England/20080000104/2020|EPI ISL 464175|B.40|United Kingdom|2020-02-16	Europe|hCoV-19/England/BRIS-130419/2020|EPI ISL 492712|B.1.1.8|United Kingdom|2020-04-11	0.0005374615	Europe
Europe|hCoV-19/England/20080000204/2020|EPI ISL 464176|B.40|United Kingdom|2020-02-16	Europe|hCoV-19/England/BRIS-130419/2020|EPI ISL 492712|B.1.1.8|United Kingdom|2020-04-11	0.0005427309	Europe
Europe|hCoV-19/England/20080000404/2020|EPI ISL 464177|B.40|United Kingdom|2020-02-16	Europe|hCoV-19/England/BRIS-130419/2020|EPI ISL 492712|B.1.1.8|United Kingdom|2020-04-11	0.0005094267	Europe
Europe|hCoV-19/England/20084031204/2020|EPI ISL 464178|B.40|United Kingdom|2020-02-18	Europe|hCoV-19/England/BRIS-130419/2020|EPI ISL 492712|B.1.1.8|United Kingdom|2020-04-11	0.0005042202	Europe
Europe|hCoV-19/England/20086030304/2020|EPI ISL 464179|B.40|United Kingdom|2020-02-19	Europe|hCoV-19/England/BRIS-130419/2020|EPI ISL 492712|B.1.1.8|United Kingdom|2020-04-11	0.0005114766	Europe
Europe|hCoV-19/Italy/LOM-ASST-CDG1/2020|EPI ISL 412973|B.1.5|Italy|2020-02-20	Europe|hCoV-19/England/BRIS-130419/2020|EPI ISL 492712|B.1.1.8|United Kingdom|2020-04-11	0.0002014771	Europe
Europe|hCoV-19/England/20088028304/2020|EPI ISL 464180|B.40|United Kingdom|2020-02-20	Europe|hCoV-19/England/BRIS-130419/2020|EPI ISL 492712|B.1.1.8|United Kingdom|2020-04-11	0.0005048822	Europe
Europe|hCoV-19/Italy/LOM-ASST-19/2020|EPI ISL 486656|B.1|Italy|2020-02-20	Europe|hCoV-19/England/BRIS-130419/2020|EPI ISL 492712|B.1.1.8|United Kingdom|2020-04-11	0.0002441359	Europe
Europe|hCoV-19/Italy/LOM-INMI-5314-B/2020|EPI ISL 451306|B.1.5|Italy|2020-02-21	Europe|hCoV-19/England/BRIS-130419/2020|EPI ISL 492712|B.1.1.8|United Kingdom|2020-04-11	0.0002014772	Europe
Europe|hCoV-19/France/HDF-1465/2020|EPI ISL 418218|B.1|France|2020-02-21	Europe|hCoV-19/England/BRIS-130419/2020|EPI ISL 492712|B.1.1.8|United Kingdom|2020-04-11	0.0002687030	Europe
Europe|hCoV-19/Italy/LOM-INMI-BG-5825/2020|EPI ISL 460079|B.1|Italy|2020-02-22	Europe|hCoV-19/England/BRIS-130419/2020|EPI ISL 492712|B.1.1.8|United Kingdom|2020-04-11	0.0002350672	Europe
Europe|hCoV-19/Italy/PIE-SLL-MS46/2020|EPI ISL 569867|B.1.5|Italy|2020-02-22	Europe|hCoV-19/England/BRIS-130419/2020|EPI ISL 492712|B.1.1.8|United Kingdom|2020-04-11	0.0002350672	Europe
Europe|hCoV-19/Italy/LOM-INMI-5925/2020|EPI ISL 460091|B.1.5|Italy|2020-02-22	Europe|hCoV-19/England/BRIS-130419/2020|EPI ISL 492712|B.1.1.8|United Kingdom|2020-04-11	0.0002014772	Europe
Europe|hCoV-19/Italy/LOM-ASST-3/2020|EPI ISL 486659|B.1.5|Italy|2020-02-22	Europe|hCoV-19/England/BRIS-130419/2020|EPI ISL 492712|B.1.1.8|United Kingdom|2020-04-11	0.0002014839	Europe
Europe|hCoV-19/Italy/EMR-AMVRC-206/2020|EPI ISL 457699|B.1.5|Italy|2020-02-22	Europe|hCoV-19/England/BRIS-130419/2020|EPI ISL 492712|B.1.1.8|United Kingdom|2020-04-11	0.0002016668	Europe
Europe|hCoV-19/Italy/LOM-UniMI-L250/2020|EPI ISL 542222|B.1.5|Italy|2020-02-22	Europe|hCoV-19/England/BRIS-130419/2020|EPI ISL 492712|B.1.1.8|United Kingdom|2020-04-11	0.0002365528	Europe
Europe|hCoV-19/Italy/LOM-UniMI-L251/2020|EPI ISL 542223|B.1.5|Italy|2020-02-22	Europe|hCoV-19/England/BRIS-130419/2020|EPI ISL 492712|B.1.1.8|United Kingdom|2020-04-11	0.0002027505	Europe
Europe|hCoV-19/Italy/LOM-UniMI-L249/2020|EPI ISL 542221|B.1.5|Italy|2020-02-22	Europe|hCoV-19/England/BRIS-130419/2020|EPI ISL 492712|B.1.1.8|United Kingdom|2020-04-11	0.0002365467	Europe
Europe|hCoV-19/Italy/LOM-ASST-4/2020|EPI ISL 486660|B.1.5|Italy|2020-02-23	Europe|hCoV-19/England/BRIS-130419/2020|EPI ISL 492712|B.1.1.8|United Kingdom|2020-04-11	0.0002014772	Europe
Europe|hCoV-19/Italy/LOM-UniMI-L253/2020|EPI ISL 542225|B.1.5|Italy|2020-02-23	Europe|hCoV-19/England/BRIS-130419/2020|EPI ISL 492712|B.1.1.8|United Kingdom|2020-04-11	0.0002024289	Europe
Europe|hCoV-19/Italy/LOM-UniMI-L257/2020|EPI ISL 542228|B.1|Italy|2020-02-23	Europe|hCoV-19/England/BRIS-130419/2020|EPI ISL 492712|B.1.1.8|United Kingdom|2020-04-11	0.0002364889	Europe
Europe|hCoV-19/Italy/LOM-UniMI-L230/2020|EPI ISL 542217|B.1.5|Italy|2020-02-23	Europe|hCoV-19/England/BRIS-130419/2020|EPI ISL 492712|B.1.1.8|United Kingdom|2020-04-11	0.0002365528	Europe
Europe|hCoV-19/Italy/LOM-UniMI-L254/2020|EPI ISL 542226|B.1.5|Italy|2020-02-23	Europe|hCoV-19/England/BRIS-130419/2020|EPI ISL 492712|B.1.1.8|United Kingdom|2020-04-11	0.0002365528	Europe
Europe|hCoV-19/Italy/LOM-UniMI-L256/2020|EPI ISL 542227|B.1.131|Italy|2020-02-23	Europe|hCoV-19/England/BRIS-130419/2020|EPI ISL 492712|B.1.1.8|United Kingdom|2020-04-11	0.0002738590	Europe
Europe|hCoV-19/England/20130071804/2020|EPI ISL 423662|B.1.1|United Kingdom|2020-02-23	Europe|hCoV-19/England/BRIS-130419/2020|EPI ISL 492712|B.1.1.8|United Kingdom|2020-04-11	0.0001044733	Europe
Europe|hCoV-19/Italy/LOM-INMI-10734/2020|EPI ISL 568579|B.1|Italy|2020-02-24	Europe|hCoV-19/England/BRIS-130419/2020|EPI ISL 492712|B.1.1.8|United Kingdom|2020-04-11	0.0002350672	Europe
Europe|hCoV-19/Italy/LOM-UniMI01/2020|EPI ISL 417445|B.1.5|Italy|2020-02-24	Europe|hCoV-19/England/BRIS-130419/2020|EPI ISL 492712|B.1.1.8|United Kingdom|2020-04-11	0.0004367040	Europe
Europe|hCoV-19/Italy/LOM-UniMI02/2020|EPI ISL 417446|B.1.5|Italy|2020-02-24	Europe|hCoV-19/England/BRIS-130419/2020|EPI ISL 492712|B.1.1.8|United Kingdom|2020-04-11	0.0007394424	Europe
Europe|hCoV-19/Switzerland/TI-SNRCI-29919486/2020|EPI ISL 413996|B.1.5|Switzerland|2020-02-24	Europe|hCoV-19/England/BRIS-130419/2020|EPI ISL 492712|B.1.1.8|United Kingdom|2020-04-11	0.0002350672	Europe
Europe|hCoV-19/Italy/LOM-UniMI03/2020|EPI ISL 417447|B.1.5|Italy|2020-02-24	Europe|hCoV-19/England/BRIS-130419/2020|EPI ISL 492712|B.1.1.8|United Kingdom|2020-04-11	0.0002014772	Europe
Europe|hCoV-19/Spain/CN-ISCIII-201048/2020|EPI ISL 539531|B.1|Spain|2020-02-24	Europe|hCoV-19/England/BRIS-130419/2020|EPI ISL 492712|B.1.1.8|United Kingdom|2020-04-11	0.0005038862	Europe
Europe|hCoV-19/Austria/CeMM0045/2020|EPI ISL 437932|B.1.1|Austria|2020-02-24	Europe|hCoV-19/England/BRIS-130419/2020|EPI ISL 492712|B.1.1.8|United Kingdom|2020-04-11	0.0001007268	Europe
Europe|hCoV-19/Italy/LOM-INMI-BG-7158/2020|EPI ISL 460081|B.1.1|Italy|2020-02-24	Europe|hCoV-19/England/BRIS-130419/2020|EPI ISL 492712|B.1.1.8|United Kingdom|2020-04-11	0.0001008012	Europe
Europe|hCoV-19/Italy/LOM-UniMI-L267/2020|EPI ISL 542233|B.1.5|Italy|2020-02-24	Europe|hCoV-19/England/BRIS-130419/2020|EPI ISL 492712|B.1.1.8|United Kingdom|2020-04-11	0.0002022379	Europe
Europe|hCoV-19/England/20092000704/2020|EPI ISL 464181|B|United Kingdom|2020-02-24	Europe|hCoV-19/England/BRIS-130419/2020|EPI ISL 492712|B.1.1.8|United Kingdom|2020-04-11	0.0003699693	Europe
Europe|hCoV-19/England/20092000804/2020|EPI ISL 464182|B|United Kingdom|2020-02-24	Europe|hCoV-19/England/BRIS-130419/2020|EPI ISL 492712|B.1.1.8|United Kingdom|2020-04-11	0.0003700938	Europe
Europe|hCoV-19/England/200920118/2020|EPI ISL 485604|B.1|United Kingdom|2020-02-24	Europe|hCoV-19/England/BRIS-130419/2020|EPI ISL 492712|B.1.1.8|United Kingdom|2020-04-11	0.0004042569	Europe
Europe|hCoV-19/Italy/PIE-SLL-MS45/2020|EPI ISL 569866|B.1.5|Italy|2020-02-25	Europe|hCoV-19/England/BRIS-130419/2020|EPI ISL 492712|B.1.1.8|United Kingdom|2020-04-11	0.0002686579	Europe
Europe|hCoV-19/Italy/LOM-INMI-8058/2020|EPI ISL 460094|B.1|Italy|2020-02-25	Europe|hCoV-19/England/BRIS-130419/2020|EPI ISL 492712|B.1.1.8|United Kingdom|2020-04-11	0.0002350672	Europe
Europe|hCoV-19/France/GES-1583-2/2020|EPI ISL 414623|A.2|France|2020-02-25	Europe|hCoV-19/England/BRIS-130419/2020|EPI ISL 492712|B.1.1.8|United Kingdom|2020-04-11	0.0006046359	Europe
Europe|hCoV-19/Germany/BW-ChVir-1577/2020|EPI ISL 412912|B.1.1|Germany|2020-02-25	Europe|hCoV-19/England/BRIS-130419/2020|EPI ISL 492712|B.1.1.8|United Kingdom|2020-04-11	0.0001344528	Europe
Europe|hCoV-19/Spain/MD-ISCIII-201105/2020|EPI ISL 418251|B.1.5|Spain|2020-02-25	Europe|hCoV-19/England/BRIS-130419/2020|EPI ISL 492712|B.1.1.8|United Kingdom|2020-04-11	0.0003027922	Europe
Europe|hCoV-19/England/200960515/2020|EPI ISL 414009|B|United Kingdom|2020-02-25	Europe|hCoV-19/England/BRIS-130419/2020|EPI ISL 492712|B.1.1.8|United Kingdom|2020-04-11	0.0004366362	Europe
Europe|hCoV-19/England/20094061404/2020|EPI ISL 464185|B|United Kingdom|2020-02-25	Europe|hCoV-19/England/BRIS-130419/2020|EPI ISL 492712|B.1.1.8|United Kingdom|2020-04-11	0.0003694598	Europe
Europe|hCoV-19/England/200940527/2020|EPI ISL 414005|B.40|United Kingdom|2020-02-25	Europe|hCoV-19/England/BRIS-130419/2020|EPI ISL 492712|B.1.1.8|United Kingdom|2020-04-11	0.0005038599	Europe
Europe|hCoV-19/Germany/NW-HHU-02-1/2020|EPI ISL 414497|B.3|Germany|2020-02-25	Europe|hCoV-19/England/BRIS-130419/2020|EPI ISL 492712|B.1.1.8|United Kingdom|2020-04-11	0.0004030716	Europe
Europe|hCoV-19/England/20094061504/2020|EPI ISL 464186|B|United Kingdom|2020-02-25	Europe|hCoV-19/England/BRIS-130419/2020|EPI ISL 492712|B.1.1.8|United Kingdom|2020-04-11	0.0003694971	Europe
Europe|hCoV-19/Italy/LOM-UniMI-L274/2020|EPI ISL 542240|B.1|Italy|2020-02-25	Europe|hCoV-19/England/BRIS-130419/2020|EPI ISL 492712|B.1.1.8|United Kingdom|2020-04-11	0.0002702712	Europe
Europe|hCoV-19/England/20098017604/2020|EPI ISL 464195|B.1.5|United Kingdom|2020-02-26	Europe|hCoV-19/England/BRIS-130419/2020|EPI ISL 492712|B.1.1.8|United Kingdom|2020-04-11	0.0002350611	Europe
Europe|hCoV-19/Italy/LOM-INMI-9206/2020|EPI ISL 460087|B.1.5|Italy|2020-02-26	Europe|hCoV-19/England/BRIS-130419/2020|EPI ISL 492712|B.1.1.8|United Kingdom|2020-04-11	0.0002014772	Europe
Europe|hCoV-19/Italy/LOM-INMI-9214/2020|EPI ISL 460088|B.1.5|Italy|2020-02-26	Europe|hCoV-19/England/BRIS-130419/2020|EPI ISL 492712|B.1.1.8|United Kingdom|2020-04-11	0.0002350611	Europe
Europe|hCoV-19/Switzerland/GE-SNRCI-29933895/2020|EPI ISL 413997|B.1.1|Switzerland|2020-02-26	Europe|hCoV-19/England/BRIS-130419/2020|EPI ISL 492712|B.1.1.8|United Kingdom|2020-04-11	0.0001343004	Europe
Europe|hCoV-19/France/GES-1583/2020|EPI ISL 414600|A.2|France|2020-02-26	Europe|hCoV-19/England/BRIS-130419/2020|EPI ISL 492712|B.1.1.8|United Kingdom|2020-04-11	0.0006046359	Europe
Europe|hCoV-19/Switzerland/ZH-UZH-1000477102/2020|EPI ISL 413019|B|Switzerland|2020-02-26	Europe|hCoV-19/England/BRIS-130419/2020|EPI ISL 492712|B.1.1.8|United Kingdom|2020-04-11	0.0005374338	Europe
Europe|hCoV-19/France/NOR-N1620/2020|EPI ISL 414624|B.1.5|France|2020-02-26	Europe|hCoV-19/England/BRIS-130419/2020|EPI ISL 492712|B.1.1.8|United Kingdom|2020-04-11	0.0002686533	Europe
Europe|hCoV-19/Italy/LOM-INMI-BG-9209/2020|EPI ISL 460082|B.1.5|Italy|2020-02-26	Europe|hCoV-19/England/BRIS-130419/2020|EPI ISL 492712|B.1.1.8|United Kingdom|2020-04-11	0.0002350672	Europe
Europe|hCoV-19/Italy/LOM-INMI-BG-9225/2020|EPI ISL 460083|B.1|Italy|2020-02-26	Europe|hCoV-19/England/BRIS-130419/2020|EPI ISL 492712|B.1.1.8|United Kingdom|2020-04-11	0.0002350672	Europe
Europe|hCoV-19/Austria/CeMM0003/2020|EPI ISL 419656|B.1.1|Austria|2020-02-26	Europe|hCoV-19/England/BRIS-130419/2020|EPI ISL 492712|B.1.1.8|United Kingdom|2020-04-11	0.0001343038	Europe
Europe|hCoV-19/Italy/LOM-INMI-9675/2020|EPI ISL 460095|B.1.5|Italy|2020-02-26	Europe|hCoV-19/England/BRIS-130419/2020|EPI ISL 492712|B.1.1.8|United Kingdom|2020-04-11	0.0002686533	Europe
Europe|hCoV-19/Netherlands/NoordHolland 10001/2020|EPI ISL 454750|B.1.1|Netherlands|2020-02-27	Europe|hCoV-19/England/BRIS-130419/2020|EPI ISL 492712|B.1.1.8|United Kingdom|2020-04-11	0.0001343004	Europe
Europe|hCoV-19/Switzerland/BL-SNRCI-29950902/2020|EPI ISL 414021|B.1.1|Switzerland|2020-02-27	Europe|hCoV-19/England/BRIS-130419/2020|EPI ISL 492712|B.1.1.8|United Kingdom|2020-04-11	0.0001343004	Europe
Europe|hCoV-19/Germany/NW-HHU-06/2020|EPI ISL 414505|B.3|Germany|2020-02-27	Europe|hCoV-19/England/BRIS-130419/2020|EPI ISL 492712|B.1.1.8|United Kingdom|2020-04-11	0.0004030310	Europe
Europe|hCoV-19/Italy/ABR-IZSGC-484/2020|EPI ISL 457749|B.1|Italy|2020-02-27	Europe|hCoV-19/England/BRIS-130419/2020|EPI ISL 492712|B.1.1.8|United Kingdom|2020-04-11	0.0002350672	Europe
Europe|hCoV-19/Switzerland/GE-SNRCI-29943121/2020|EPI ISL 414019|B.1.5|Switzerland|2020-02-27	Europe|hCoV-19/England/BRIS-130419/2020|EPI ISL 492712|B.1.1.8|United Kingdom|2020-04-11	0.0002350672	Europe
Europe|hCoV-19/England/200990723/2020|EPI ISL 414012|B.1.1|United Kingdom|2020-02-27	Europe|hCoV-19/England/BRIS-130419/2020|EPI ISL 492712|B.1.1.8|United Kingdom|2020-04-11	0.0001343038	Europe
Europe|hCoV-19/Sweden/20-04631/2020|EPI ISL 430847|B.4|Sweden|2020-02-27	Europe|hCoV-19/England/BRIS-130419/2020|EPI ISL 492712|B.1.1.8|United Kingdom|2020-04-11	0.0005710782	Europe
Europe|hCoV-19/Wales/PHW1/2020|EPI ISL 413555|B.1.5|United Kingdom|2020-02-27	Europe|hCoV-19/England/BRIS-130419/2020|EPI ISL 492712|B.1.1.8|United Kingdom|2020-04-11	0.0002014772	Europe
Europe|hCoV-19/Switzerland/GR-HUG-2988/2020|EPI ISL 415698|B.1.1|Switzerland|2020-02-27	Europe|hCoV-19/England/BRIS-130419/2020|EPI ISL 492712|B.1.1.8|United Kingdom|2020-04-11	0.0001343004	Europe
Europe|hCoV-19/England/200990660/2020|EPI ISL 414523|B.1.98|United Kingdom|2020-02-27	Europe|hCoV-19/England/BRIS-130419/2020|EPI ISL 492712|B.1.1.8|United Kingdom|2020-04-11	0.0002350611	Europe
Europe|hCoV-19/Switzerland/AG-SNRCI-29940361/2020|EPI ISL 413999|B.1.5|Switzerland|2020-02-27	Europe|hCoV-19/England/BRIS-130419/2020|EPI ISL 492712|B.1.1.8|United Kingdom|2020-04-11	0.0002686602	Europe
Europe|hCoV-19/Italy/LOM-INMI-BG-11639/2020|EPI ISL 460080|B.1.1|Italy|2020-02-28	Europe|hCoV-19/England/BRIS-130419/2020|EPI ISL 492712|B.1.1.8|United Kingdom|2020-04-11	0.0001343038	Europe
Europe|hCoV-19/France/HDF-1645/2020|EPI ISL 418220|B.1|France|2020-02-28	Europe|hCoV-19/England/BRIS-130419/2020|EPI ISL 492712|B.1.1.8|United Kingdom|2020-04-11	0.0002686579	Europe
Europe|hCoV-19/Italy/LOM-INMI-11951/2020|EPI ISL 460092|B.1.5|Italy|2020-02-28	Europe|hCoV-19/England/BRIS-130419/2020|EPI ISL 492712|B.1.1.8|United Kingdom|2020-04-11	0.0002350672	Europe
Europe|hCoV-19/Austria/CeMM0146/2020|EPI ISL 437994|B.1.1|Austria|2020-02-28	Europe|hCoV-19/England/BRIS-130419/2020|EPI ISL 492712|B.1.1.8|United Kingdom|2020-04-11	0.0001343038	Europe
Europe|hCoV-19/Sweden/20-04850/2020|EPI ISL 475545|B.4|Sweden|2020-02-28	Europe|hCoV-19/England/BRIS-130419/2020|EPI ISL 492712|B.1.1.8|United Kingdom|2020-04-11	0.0005374522	Europe
Europe|hCoV-19/Netherlands/NoordHolland 10002/2020|EPI ISL 454751|B.1.1|Netherlands|2020-02-28	Europe|hCoV-19/England/BRIS-130419/2020|EPI ISL 492712|B.1.1.8|United Kingdom|2020-04-11	0.0002686510	Europe
Europe|hCoV-19/Spain/AN-ISCIII-201257/2020|EPI ISL 455314|B|Spain|2020-02-28	Europe|hCoV-19/England/BRIS-130419/2020|EPI ISL 492712|B.1.1.8|United Kingdom|2020-04-11	0.0006383100	Europe
Europe|hCoV-19/Spain/EX-ISCIII-201248/2020|EPI ISL 539558|B|Spain|2020-02-28	Europe|hCoV-19/England/BRIS-130419/2020|EPI ISL 492712|B.1.1.8|United Kingdom|2020-04-11	0.0006382278	Europe
Europe|hCoV-19/Denmark/SSI-02/2020|EPI ISL 416143|B.1.5|Denmark|2020-02-28	Europe|hCoV-19/England/BRIS-130419/2020|EPI ISL 492712|B.1.1.8|United Kingdom|2020-04-11	0.0002350712	Europe
Europe|hCoV-19/England/20099071804/2020|EPI ISL 464219|B.1|United Kingdom|2020-02-28	Europe|hCoV-19/England/BRIS-130419/2020|EPI ISL 492712|B.1.1.8|United Kingdom|2020-04-11	0.0002350672	Europe
Europe|hCoV-19/Italy/LOM-INMI-11550/2020|EPI ISL 460090|B.1.5|Italy|2020-02-28	Europe|hCoV-19/England/BRIS-130419/2020|EPI ISL 492712|B.1.1.8|United Kingdom|2020-04-11	0.0002350611	Europe
Europe|hCoV-19/Austria/CeMM0401/2020|EPI ISL 475836|B.1.1|Austria|2020-02-28	Europe|hCoV-19/England/BRIS-130419/2020|EPI ISL 492712|B.1.1.8|United Kingdom|2020-04-11	0.0001678830	Europe
Europe|hCoV-19/Italy/LOM-INMI-BS-12256/2020|EPI ISL 460084|B.1.5|Italy|2020-02-29	Europe|hCoV-19/England/BRIS-130419/2020|EPI ISL 492712|B.1.1.8|United Kingdom|2020-04-11	0.0002350672	Europe
Europe|hCoV-19/Spain/PV-ISCIII-201385/2020|EPI ISL 455350|A.2|Spain|2020-02-29	Europe|hCoV-19/England/BRIS-130419/2020|EPI ISL 492712|B.1.1.8|United Kingdom|2020-04-11	0.0008064664	Europe
Europe|hCoV-19/England/20099068604/2020|EPI ISL 464212|B.4|United Kingdom|2020-02-29	Europe|hCoV-19/England/BRIS-130419/2020|EPI ISL 492712|B.1.1.8|United Kingdom|2020-04-11	0.0006383318	Europe
Europe|hCoV-19/Greece/127 HPI/2020|EPI ISL 430469|B.1.5|Greece|2020-02-29	Europe|hCoV-19/England/BRIS-130419/2020|EPI ISL 492712|B.1.1.8|United Kingdom|2020-04-11	0.0002014772	Europe
Europe|hCoV-19/France/HDF-1684/2020|EPI ISL 414626|B.1|France|2020-02-29	Europe|hCoV-19/England/BRIS-130419/2020|EPI ISL 492712|B.1.1.8|United Kingdom|2020-04-11	0.0002686579	Europe
Europe|hCoV-19/Switzerland/ZH-UZH-1000477797/2020|EPI ISL 413023|B.1.1|Switzerland|2020-02-29	Europe|hCoV-19/England/BRIS-130419/2020|EPI ISL 492712|B.1.1.8|United Kingdom|2020-04-11	0.0001678858	Europe
Europe|hCoV-19/Switzerland/GE-HUG-VD0503/2020|EPI ISL 415459|B.1.1|Switzerland|2020-02-29	Europe|hCoV-19/England/BRIS-130419/2020|EPI ISL 492712|B.1.1.8|United Kingdom|2020-04-11	0.0001343061	Europe
Europe|hCoV-19/Norway/1493/2020|EPI ISL 417488|B|Norway|2020-02-29	Europe|hCoV-19/England/BRIS-130419/2020|EPI ISL 492712|B.1.1.8|United Kingdom|2020-04-11	0.0004366590	Europe
Europe|hCoV-19/Switzerland/AG-HUG-7120/2020|EPI ISL 415457|B.1.1|Switzerland|2020-02-29	Europe|hCoV-19/England/BRIS-130419/2020|EPI ISL 492712|B.1.1.8|United Kingdom|2020-04-11	0.0001343004	Europe
Europe|hCoV-19/Belgium/BA-02291/2020|EPI ISL 415159|B.1|Belgium|2020-02-29	Europe|hCoV-19/England/BRIS-130419/2020|EPI ISL 492712|B.1.1.8|United Kingdom|2020-04-11	0.0003022458	Europe
Europe|hCoV-19/Czech Republic/ChVir1630/2020|EPI ISL 416742|B.1.5|Czech Republic|2020-02-29	Europe|hCoV-19/England/BRIS-130419/2020|EPI ISL 492712|B.1.1.8|United Kingdom|2020-04-11	0.0002014772	Europe
Europe|hCoV-19/England/20099069504/2020|EPI ISL 464215|B.1.98|United Kingdom|2020-02-29	Europe|hCoV-19/England/BRIS-130419/2020|EPI ISL 492712|B.1.1.8|United Kingdom|2020-04-11	0.0002350611	Europe
Europe|hCoV-19/Belgium/SH-03014/2020|EPI ISL 415156|B.1.5|Belgium|2020-03-01	Europe|hCoV-19/England/BRIS-130419/2020|EPI ISL 492712|B.1.1.8|United Kingdom|2020-04-11	0.0002350712	Europe
Europe|hCoV-19/France/BRE-2334/2020|EPI ISL 416503|B|France|2020-03-01	Europe|hCoV-19/England/BRIS-130419/2020|EPI ISL 492712|B.1.1.8|United Kingdom|2020-04-11	0.0005038693	Europe
Europe|hCoV-19/Switzerland/VD-SNRCI-29965615/2020|EPI ISL 414023|B.1.1|Switzerland|2020-03-01	Europe|hCoV-19/England/BRIS-130419/2020|EPI ISL 492712|B.1.1.8|United Kingdom|2020-04-11	0.0001343061	Europe
Europe|hCoV-19/Italy/FVG-ICGEB-S1/2020|EPI ISL 417418|B.1.5|Italy|2020-03-01	Europe|hCoV-19/England/BRIS-130419/2020|EPI ISL 492712|B.1.1.8|United Kingdom|2020-04-11	0.0002014772	Europe
Europe|hCoV-19/Switzerland/SZ-HUG-1417/2020|EPI ISL 415702|B.1.1|Switzerland|2020-03-02	Europe|hCoV-19/England/BRIS-130419/2020|EPI ISL 492712|B.1.1.8|United Kingdom|2020-04-11	0.0001678859	Europe
Europe|hCoV-19/Switzerland/BS-HUG-0914/2020|EPI ISL 415701|B.1.1|Switzerland|2020-03-02	Europe|hCoV-19/England/BRIS-130419/2020|EPI ISL 492712|B.1.1.8|United Kingdom|2020-04-11	0.0001343004	Europe
Europe|hCoV-19/Belgium/DB-03023/2020|EPI ISL 416470|B.1|Belgium|2020-03-02	Europe|hCoV-19/England/BRIS-130419/2020|EPI ISL 492712|B.1.1.8|United Kingdom|2020-04-11	0.0003358293	Europe
Europe|hCoV-19/Sweden/20-50052/2020|EPI ISL 454868|B.1.1|Sweden|2020-03-02	Europe|hCoV-19/England/BRIS-130419/2020|EPI ISL 492712|B.1.1.8|United Kingdom|2020-04-11	0.0001007234	Europe
Europe|hCoV-19/Sweden/20-50104/2020|EPI ISL 454880|B.1.5|Sweden|2020-03-03	Europe|hCoV-19/England/BRIS-130419/2020|EPI ISL 492712|B.1.1.8|United Kingdom|2020-04-11	0.0002014772	Europe
Europe|hCoV-19/Denmark/SSI-101/2020|EPI ISL 415646|B.1|Denmark|2020-03-03	Europe|hCoV-19/England/BRIS-130419/2020|EPI ISL 492712|B.1.1.8|United Kingdom|2020-04-11	0.0002686579	Europe
Europe|hCoV-19/Sweden/20-50105/2020|EPI ISL 455855|B.1|Sweden|2020-03-03	Europe|hCoV-19/England/BRIS-130419/2020|EPI ISL 492712|B.1.1.8|United Kingdom|2020-04-11	0.0002350611	Europe
Europe|hCoV-19/Switzerland/ZH-UZH-1000478309/2020|EPI ISL 524477|B.1.1|Switzerland|2020-03-03	Europe|hCoV-19/England/BRIS-130419/2020|EPI ISL 492712|B.1.1.8|United Kingdom|2020-04-11	0.0001007234	Europe
Europe|hCoV-19/Austria/CeMM0157/2020|EPI ISL 438003|B.1.1|Austria|2020-03-04	Europe|hCoV-19/England/BRIS-130419/2020|EPI ISL 492712|B.1.1.8|United Kingdom|2020-04-11	0.0001343038	Europe
Europe|hCoV-19/France/NOR-N2223/2020|EPI ISL 416494|B.1.5|France|2020-03-04	Europe|hCoV-19/England/BRIS-130419/2020|EPI ISL 492712|B.1.1.8|United Kingdom|2020-04-11	0.0002350672	Europe
Europe|hCoV-19/Spain/AR-ISCIII-201664/2020|EPI ISL 539505|B|Spain|2020-03-04	Europe|hCoV-19/England/BRIS-130419/2020|EPI ISL 492712|B.1.1.8|United Kingdom|2020-04-11	0.0004030449	Europe
Europe|hCoV-19/France/HDF-1995/2020|EPI ISL 414638|B.1|France|2020-03-04	Europe|hCoV-19/England/BRIS-130419/2020|EPI ISL 492712|B.1.1.8|United Kingdom|2020-04-11	0.0003022458	Europe
Europe|hCoV-19/Sweden/20-08089/2020|EPI ISL 469079|B.1.1|Sweden|2020-03-05	Europe|hCoV-19/England/BRIS-130419/2020|EPI ISL 492712|B.1.1.8|United Kingdom|2020-04-11	0.0002014720	Europe
Europe|hCoV-19/Austria/CeMM0161/2020|EPI ISL 438007|B.1.1|Austria|2020-03-05	Europe|hCoV-19/England/BRIS-130419/2020|EPI ISL 492712|B.1.1.8|United Kingdom|2020-04-11	0.0002014720	Europe
Europe|hCoV-19/Sweden/20-08084/2020|EPI ISL 454458|B.1.1|Sweden|2020-03-05	Europe|hCoV-19/England/BRIS-130419/2020|EPI ISL 492712|B.1.1.8|United Kingdom|2020-04-11	0.0001343004	Europe
Europe|hCoV-19/Scotland/CVR76/2020|EPI ISL 425806|B.1.5|United Kingdom|2020-03-05	Europe|hCoV-19/England/BRIS-130419/2020|EPI ISL 492712|B.1.1.8|United Kingdom|2020-04-11	0.0003022562	Europe
Europe|hCoV-19/Sweden/20-08093/2020|EPI ISL 454465|B.1|Sweden|2020-03-06	Europe|hCoV-19/England/BRIS-130419/2020|EPI ISL 492712|B.1.1.8|United Kingdom|2020-04-11	0.0003358293	Europe
Europe|hCoV-19/England/20109093606/2020|EPI ISL 417285|B|United Kingdom|2020-03-06	Europe|hCoV-19/England/BRIS-130419/2020|EPI ISL 492712|B.1.1.8|United Kingdom|2020-04-11	0.0005038897	Europe
Europe|hCoV-19/Sweden/20-08096/2020|EPI ISL 454468|B.1.1|Sweden|2020-03-06	Europe|hCoV-19/England/BRIS-130419/2020|EPI ISL 492712|B.1.1.8|United Kingdom|2020-04-11	0.0001678858	Europe
Europe|hCoV-19/England/SHEF-BFCEE/2020|EPI ISL 416733|B.39|United Kingdom|2020-03-07	Europe|hCoV-19/England/BRIS-130419/2020|EPI ISL 492712|B.1.1.8|United Kingdom|2020-04-11	0.0005374476	Europe
Europe|hCoV-19/Sweden/20-50238/2020|EPI ISL 455880|B.1.1|Sweden|2020-03-07	Europe|hCoV-19/England/BRIS-130419/2020|EPI ISL 492712|B.1.1.8|United Kingdom|2020-04-11	0.0002350551	Europe
Europe|hCoV-19/Sweden/20-50220/2020|EPI ISL 454890|B.1.1|Sweden|2020-03-07	Europe|hCoV-19/England/BRIS-130419/2020|EPI ISL 492712|B.1.1.8|United Kingdom|2020-04-11	0.0001678786	Europe
Europe|hCoV-19/Austria/CeMM0168/2020|EPI ISL 438013|B.1.1|Austria|2020-03-07	Europe|hCoV-19/England/BRIS-130419/2020|EPI ISL 492712|B.1.1.8|United Kingdom|2020-04-11	0.0001343038	Europe
Europe|hCoV-19/Denmark/ALAB-SSI-138/2020|EPI ISL 437650|B.1|Denmark|2020-03-08	Europe|hCoV-19/England/BRIS-130419/2020|EPI ISL 492712|B.1.1.8|United Kingdom|2020-04-11	0.0003694509	Europe
Europe|hCoV-19/Ireland/CO-NVRL-22361/2020|EPI ISL 418580|B.1.1|Ireland|2020-03-08	Europe|hCoV-19/England/BRIS-130419/2020|EPI ISL 492712|B.1.1.8|United Kingdom|2020-04-11	0.0001678873	Europe
Europe|hCoV-19/Sweden/20-08179/2020|EPI ISL 455845|B.1|Sweden|2020-03-08	Europe|hCoV-19/England/BRIS-130419/2020|EPI ISL 492712|B.1.1.8|United Kingdom|2020-04-11	0.0003022588	Europe
Europe|hCoV-19/Austria/CeMM0176/2020|EPI ISL 438019|B.1.1|Austria|2020-03-08	Europe|hCoV-19/England/BRIS-130419/2020|EPI ISL 492712|B.1.1.8|United Kingdom|2020-04-11	0.0001343038	Europe
Europe|hCoV-19/Iceland/82/2020|EPI ISL 417867|B.1.1|Iceland|2020-03-09	Europe|hCoV-19/England/BRIS-130419/2020|EPI ISL 492712|B.1.1.8|United Kingdom|2020-04-11	0.0001678786	Europe
Europe|hCoV-19/England/201160912/2020|EPI ISL 464807|B|United Kingdom|2020-03-09	Europe|hCoV-19/England/BRIS-130419/2020|EPI ISL 492712|B.1.1.8|United Kingdom|2020-04-11	0.0005374569	Europe
Europe|hCoV-19/Spain/GA-ISCIII-201794/2020|EPI ISL 539563|A.2|Spain|2020-03-09	Europe|hCoV-19/England/BRIS-130419/2020|EPI ISL 492712|B.1.1.8|United Kingdom|2020-04-11	0.0005752525	Europe
Europe|hCoV-19/Denmark/ALAB-SSI-1268/2020|EPI ISL 444838|B.1|Denmark|2020-03-09	Europe|hCoV-19/England/BRIS-130419/2020|EPI ISL 492712|B.1.1.8|United Kingdom|2020-04-11	0.0003022458	Europe
Europe|hCoV-19/Northern Ireland/NIRE-1023D7/2020|EPI ISL 441410|B.1.1|United Kingdom|2020-03-10	Europe|hCoV-19/England/BRIS-130419/2020|EPI ISL 492712|B.1.1.8|United Kingdom|2020-04-11	0.0001007234	Europe
Europe|hCoV-19/Sweden/20-50234/2020|EPI ISL 429157|B.1.1|Sweden|2020-03-10	Europe|hCoV-19/England/BRIS-130419/2020|EPI ISL 492712|B.1.1.8|United Kingdom|2020-04-11	0.0001343061	Europe
Europe|hCoV-19/Netherlands/GE-RIVM-10095/2020|EPI ISL 547461|B.1|Netherlands|2020-03-10	Europe|hCoV-19/England/BRIS-130419/2020|EPI ISL 492712|B.1.1.8|United Kingdom|2020-04-11	0.0002350712	Europe
Europe|hCoV-19/Sweden/20-08129/2020|EPI ISL 454444|B.1.1|Sweden|2020-03-10	Europe|hCoV-19/England/BRIS-130419/2020|EPI ISL 492712|B.1.1.8|United Kingdom|2020-04-11	0.0001678786	Europe
Europe|hCoV-19/Germany/NW-HHU-14/2020|EPI ISL 417459|B.3|Germany|2020-03-11	Europe|hCoV-19/England/BRIS-130419/2020|EPI ISL 492712|B.1.1.8|United Kingdom|2020-04-11	0.0004030310	Europe
Europe|hCoV-19/Greece/251 32400/2020|EPI ISL 437901|B.1.1|Greece|2020-03-11	Europe|hCoV-19/England/BRIS-130419/2020|EPI ISL 492712|B.1.1.8|United Kingdom|2020-04-11	0.0001343038	Europe
Europe|hCoV-19/England/201161462/2020|EPI ISL 464843|B.1.5|United Kingdom|2020-03-11	Europe|hCoV-19/England/BRIS-130419/2020|EPI ISL 492712|B.1.1.8|United Kingdom|2020-04-11	0.0002686648	Europe
Europe|hCoV-19/Scotland/CVR29/2020|EPI ISL 425758|B.1|United Kingdom|2020-03-11	Europe|hCoV-19/England/BRIS-130419/2020|EPI ISL 492712|B.1.1.8|United Kingdom|2020-04-11	0.0003358581	Europe
Europe|hCoV-19/France/GES-2720/2020|EPI ISL 420039|B.1.5|France|2020-03-12	Europe|hCoV-19/England/BRIS-130419/2020|EPI ISL 492712|B.1.1.8|United Kingdom|2020-04-11	0.0002350611	Europe
Europe|hCoV-19/Spain/AN-IBV-006080/2020|EPI ISL 510424|B.1.5|Spain|2020-03-12	Europe|hCoV-19/England/BRIS-130419/2020|EPI ISL 492712|B.1.1.8|United Kingdom|2020-04-11	0.0002686602	Europe
Europe|hCoV-19/England/201180001/2020|EPI ISL 464874|B.1.5|United Kingdom|2020-03-12	Europe|hCoV-19/England/BRIS-130419/2020|EPI ISL 492712|B.1.1.8|United Kingdom|2020-04-11	0.0002350611	Europe
Europe|hCoV-19/Netherlands/Utrecht 10038/2020|EPI ISL 454787|B.1.1.1|Netherlands|2020-03-12	Europe|hCoV-19/England/BRIS-130419/2020|EPI ISL 492712|B.1.1.8|United Kingdom|2020-04-11	0.0002686348	Europe
Europe|hCoV-19/Switzerland/BS-UHB-42189866/2020|EPI ISL 528055|B|Switzerland|2020-03-13	Europe|hCoV-19/England/BRIS-130419/2020|EPI ISL 492712|B.1.1.8|United Kingdom|2020-04-11	0.0003358292	Europe
Europe|hCoV-19/England/LOND-1260476/2020|EPI ISL 524665|A.2|United Kingdom|2020-03-13	Europe|hCoV-19/England/BRIS-130419/2020|EPI ISL 492712|B.1.1.8|United Kingdom|2020-04-11	0.0005710342	Europe
Europe|hCoV-19/Moldova/ChVir7768/2020|EPI ISL 523960|B.1.5|Moldova|2020-03-13	Europe|hCoV-19/England/BRIS-130419/2020|EPI ISL 492712|B.1.1.8|United Kingdom|2020-04-11	0.0002350712	Europe
Europe|hCoV-19/Scotland/CVR20/2020|EPI ISL 425730|B|United Kingdom|2020-03-13	Europe|hCoV-19/England/BRIS-130419/2020|EPI ISL 492712|B.1.1.8|United Kingdom|2020-04-11	0.0003358292	Europe
Europe|hCoV-19/Switzerland/GE-SNRCI-6852/2020|EPI ISL 548180|B.1.5|Switzerland|2020-03-14	Europe|hCoV-19/England/BRIS-130419/2020|EPI ISL 492712|B.1.1.8|United Kingdom|2020-04-11	0.0002686533	Europe
Europe|hCoV-19/France/ARA-08938/2020|EPI ISL 508876|B.1|France|2020-03-14	Europe|hCoV-19/England/BRIS-130419/2020|EPI ISL 492712|B.1.1.8|United Kingdom|2020-04-11	0.0002686579	Europe
Europe|hCoV-19/England/20119031304/2020|EPI ISL 465043|B.1|United Kingdom|2020-03-14	Europe|hCoV-19/England/BRIS-130419/2020|EPI ISL 492712|B.1.1.8|United Kingdom|2020-04-11	0.0002350611	Europe
Europe|hCoV-19/Switzerland/BS-UHB-42190622/2020|EPI ISL 528074|B.1|Switzerland|2020-03-14	Europe|hCoV-19/England/BRIS-130419/2020|EPI ISL 492712|B.1.1.8|United Kingdom|2020-04-11	0.0003358206	Europe
Europe|hCoV-19/Luxembourg/LNS0366116/2020|EPI ISL 419564|B.1.94|Luxembourg|2020-03-15	Europe|hCoV-19/England/BRIS-130419/2020|EPI ISL 492712|B.1.1.8|United Kingdom|2020-04-11	0.0003022536	Europe
Europe|hCoV-19/Spain/PV-IBV-001500/2020|EPI ISL 467152|B.1.5|Spain|2020-03-15	Europe|hCoV-19/England/BRIS-130419/2020|EPI ISL 492712|B.1.1.8|United Kingdom|2020-04-11	0.0003022614	Europe
Europe|hCoV-19/Switzerland/ZH-UZH-1000482983/2020|EPI ISL 508865|B.1|Switzerland|2020-03-15	Europe|hCoV-19/England/BRIS-130419/2020|EPI ISL 492712|B.1.1.8|United Kingdom|2020-04-11	0.0002686464	Europe
Europe|hCoV-19/England/LOND-124D0A8/2020|EPI ISL 507052|B.1.1|United Kingdom|2020-03-15	Europe|hCoV-19/England/BRIS-130419/2020|EPI ISL 492712|B.1.1.8|United Kingdom|2020-04-11	0.0001343004	Europe
Europe|hCoV-19/Switzerland/BS-UHB-42193780/2020|EPI ISL 528151|B.1.1|Switzerland|2020-03-16	Europe|hCoV-19/England/BRIS-130419/2020|EPI ISL 492712|B.1.1.8|United Kingdom|2020-04-11	0.0001678786	Europe
Europe|hCoV-19/Austria/CeMM0221/2020|EPI ISL 438055|B.1.5|Austria|2020-03-16	Europe|hCoV-19/England/BRIS-130419/2020|EPI ISL 492712|B.1.1.8|United Kingdom|2020-04-11	0.0002686648	Europe
Europe|hCoV-19/Spain/CT-IBV-003167/2020|EPI ISL 510263|B.1|Spain|2020-03-16	Europe|hCoV-19/England/BRIS-130419/2020|EPI ISL 492712|B.1.1.8|United Kingdom|2020-04-11	0.0003022536	Europe
Europe|hCoV-19/Spain/PV-IBV-001455/2020|EPI ISL 467145|B.1|Spain|2020-03-17	Europe|hCoV-19/England/BRIS-130419/2020|EPI ISL 492712|B.1.1.8|United Kingdom|2020-04-11	0.0003694350	Europe
Europe|hCoV-19/France/GES-2843/2020|EPI ISL 420045|B.1|France|2020-03-17	Europe|hCoV-19/England/BRIS-130419/2020|EPI ISL 492712|B.1.1.8|United Kingdom|2020-04-11	0.0004030346	Europe
Europe|hCoV-19/Luxembourg/LNS2299410/2020|EPI ISL 421745|B.1|Luxembourg|2020-03-17	Europe|hCoV-19/England/BRIS-130419/2020|EPI ISL 492712|B.1.1.8|United Kingdom|2020-04-11	0.0002686464	Europe
Europe|hCoV-19/Luxembourg/LNS3404815/2020|EPI ISL 421738|B.1|Luxembourg|2020-03-17	Europe|hCoV-19/England/BRIS-130419/2020|EPI ISL 492712|B.1.1.8|United Kingdom|2020-04-11	0.0003358437	Europe
Europe|hCoV-19/England/NORT-281797/2020|EPI ISL 488818|B.1.1|United Kingdom|2020-03-18	Europe|hCoV-19/England/BRIS-130419/2020|EPI ISL 492712|B.1.1.8|United Kingdom|2020-04-11	0.0001343061	Europe
Europe|hCoV-19/Poland/Wro-02/2020|EPI ISL 437625|A.2|Poland|2020-03-18	Europe|hCoV-19/England/BRIS-130419/2020|EPI ISL 492712|B.1.1.8|United Kingdom|2020-04-11	0.0005710342	Europe
Europe|hCoV-19/Luxembourg/LNS0158952/2020|EPI ISL 417534|B.1|Luxembourg|2020-03-18	Europe|hCoV-19/England/BRIS-130419/2020|EPI ISL 492712|B.1.1.8|United Kingdom|2020-04-11	0.0003022458	Europe
Europe|hCoV-19/Iceland/310/2020|EPI ISL 417639|B.1.5|Iceland|2020-03-18	Europe|hCoV-19/England/BRIS-130419/2020|EPI ISL 492712|B.1.1.8|United Kingdom|2020-04-11	0.0003022666	Europe
Europe|hCoV-19/Germany/BY-UHR-3ZK/2020|EPI ISL 513300|B.1|Germany|2020-03-19	Europe|hCoV-19/England/BRIS-130419/2020|EPI ISL 492712|B.1.1.8|United Kingdom|2020-04-11	0.0002686579	Europe
Europe|hCoV-19/England/EKHU-260EF54/2020|EPI ISL 501614|B.1|United Kingdom|2020-03-19	Europe|hCoV-19/England/BRIS-130419/2020|EPI ISL 492712|B.1.1.8|United Kingdom|2020-04-11	0.0002350712	Europe
Europe|hCoV-19/Luxembourg/LNS9984061/2020|EPI ISL 429724|B.1.5|Luxembourg|2020-03-19	Europe|hCoV-19/England/BRIS-130419/2020|EPI ISL 492712|B.1.1.8|United Kingdom|2020-04-11	0.0003358293	Europe
Europe|hCoV-19/England/20128000604/2020|EPI ISL 423918|A.2|United Kingdom|2020-03-19	Europe|hCoV-19/England/BRIS-130419/2020|EPI ISL 492712|B.1.1.8|United Kingdom|2020-04-11	0.0006718719	Europe
Europe|hCoV-19/England/LEED-2A8633/2020|EPI ISL 539131|B.1.1|United Kingdom|2020-03-20	Europe|hCoV-19/England/BRIS-130419/2020|EPI ISL 492712|B.1.1.8|United Kingdom|2020-04-11	0.0001343061	Europe
Europe|hCoV-19/France/IDF-3163/2020|EPI ISL 420058|B.1.356|France|2020-03-20	Europe|hCoV-19/England/BRIS-130419/2020|EPI ISL 492712|B.1.1.8|United Kingdom|2020-04-11	0.0003358351	Europe
Europe|hCoV-19/Spain/VC-FISABIO-79/2020|EPI ISL 425203|B.1|Spain|2020-03-20	Europe|hCoV-19/England/BRIS-130419/2020|EPI ISL 492712|B.1.1.8|United Kingdom|2020-04-11	0.0004702167	Europe
Europe|hCoV-19/Scotland/CVR278/2020|EPI ISL 433279|B.40|United Kingdom|2020-03-20	Europe|hCoV-19/England/BRIS-130419/2020|EPI ISL 492712|B.1.1.8|United Kingdom|2020-04-11	0.0005374615	Europe
Europe|hCoV-19/England/LIVE-A57AE/2020|EPI ISL 500150|B.1|United Kingdom|2020-03-21	Europe|hCoV-19/England/BRIS-130419/2020|EPI ISL 492712|B.1.1.8|United Kingdom|2020-04-11	0.0003022458	Europe
Europe|hCoV-19/Spain/NC-IBV-001416/2020|EPI ISL 452485|B.1.5|Spain|2020-03-21	Europe|hCoV-19/England/BRIS-130419/2020|EPI ISL 492712|B.1.1.8|United Kingdom|2020-04-11	0.0002686648	Europe
Europe|hCoV-19/France/IDF-3165/2020|EPI ISL 420059|B.1.5|France|2020-03-21	Europe|hCoV-19/England/BRIS-130419/2020|EPI ISL 492712|B.1.1.8|United Kingdom|2020-04-11	0.0002686533	Europe
Europe|hCoV-19/England/NORT-281894/2020|EPI ISL 488811|B.3|United Kingdom|2020-03-21	Europe|hCoV-19/England/BRIS-130419/2020|EPI ISL 492712|B.1.1.8|United Kingdom|2020-04-11	0.0005374522	Europe
Europe|hCoV-19/Spain/VC-FISABIO-110/2020|EPI ISL 436205|B.1.5|Spain|2020-03-22	Europe|hCoV-19/England/BRIS-130419/2020|EPI ISL 492712|B.1.1.8|United Kingdom|2020-04-11	0.0002686533	Europe
Europe|hCoV-19/Belgium/MT-0322411/2020|EPI ISL 462265|B.1.8|Belgium|2020-03-22	Europe|hCoV-19/England/BRIS-130419/2020|EPI ISL 492712|B.1.1.8|United Kingdom|2020-04-11	0.0003022406	Europe
Europe|hCoV-19/Switzerland/BS-UHB-42202147/2020|EPI ISL 528319|B.1.8|Switzerland|2020-03-22	Europe|hCoV-19/England/BRIS-130419/2020|EPI ISL 492712|B.1.1.8|United Kingdom|2020-04-11	0.0003022406	Europe
Europe|hCoV-19/Switzerland/GE-HUG-0636/2020|EPI ISL 429199|B.1|Switzerland|2020-03-22	Europe|hCoV-19/England/BRIS-130419/2020|EPI ISL 492712|B.1.1.8|United Kingdom|2020-04-11	0.0003022588	Europe
Europe|hCoV-19/Hungary/MBL-002/2020|EPI ISL 435420|B.1.5|Hungary|2020-03-23	Europe|hCoV-19/England/BRIS-130419/2020|EPI ISL 492712|B.1.1.8|United Kingdom|2020-04-11	0.0002686602	Europe
Europe|hCoV-19/Belgium/EBN-0323116/2020|EPI ISL 420373|B.1|Belgium|2020-03-23	Europe|hCoV-19/England/BRIS-130419/2020|EPI ISL 492712|B.1.1.8|United Kingdom|2020-04-11	0.0002686464	Europe
Europe|hCoV-19/France/ARA-12630/2020|EPI ISL 420613|B.1|France|2020-03-23	Europe|hCoV-19/England/BRIS-130419/2020|EPI ISL 492712|B.1.1.8|United Kingdom|2020-04-11	0.0003358581	Europe
Europe|hCoV-19/England/LOND-124D1C3/2020|EPI ISL 507064|B.3|United Kingdom|2020-03-23	Europe|hCoV-19/England/BRIS-130419/2020|EPI ISL 492712|B.1.1.8|United Kingdom|2020-04-11	0.0004030310	Europe
Europe|hCoV-19/England/LIVE-A9C14/2020|EPI ISL 517338|B.1|United Kingdom|2020-03-24	Europe|hCoV-19/England/BRIS-130419/2020|EPI ISL 492712|B.1.1.8|United Kingdom|2020-04-11	0.0003694573	Europe
Europe|hCoV-19/England/OXON-B3585/2020|EPI ISL 534867|B.1.1|United Kingdom|2020-03-24	Europe|hCoV-19/England/BRIS-130419/2020|EPI ISL 492712|B.1.1.8|United Kingdom|2020-04-11	0.0001343061	Europe
Europe|hCoV-19/Belgium/DME-0324135/2020|EPI ISL 420392|B.38|Belgium|2020-03-24	Europe|hCoV-19/England/BRIS-130419/2020|EPI ISL 492712|B.1.1.8|United Kingdom|2020-04-11	0.0005374614	Europe
Europe|hCoV-19/Belgium/MS-0324134/2020|EPI ISL 420391|B.1|Belgium|2020-03-24	Europe|hCoV-19/England/BRIS-130419/2020|EPI ISL 492712|B.1.1.8|United Kingdom|2020-04-11	0.0002686579	Europe
Europe|hCoV-19/England/SHEF-C050D/2020|EPI ISL 420233|B.1|United Kingdom|2020-03-25	Europe|hCoV-19/England/BRIS-130419/2020|EPI ISL 492712|B.1.1.8|United Kingdom|2020-04-11	0.0003022536	Europe
Europe|hCoV-19/England/NORT-284B89/2020|EPI ISL 488675|B.1.1.1|United Kingdom|2020-03-25	Europe|hCoV-19/England/BRIS-130419/2020|EPI ISL 492712|B.1.1.8|United Kingdom|2020-04-11	0.0002350551	Europe
Europe|hCoV-19/Belgium/UGent-8/2020|EPI ISL 425052|B.1.1.75|Belgium|2020-03-25	Europe|hCoV-19/England/BRIS-130419/2020|EPI ISL 492712|B.1.1.8|United Kingdom|2020-04-11	0.0002014582	Europe
Europe|hCoV-19/England/LIVE-A9054/2020|EPI ISL 517252|B.1.98|United Kingdom|2020-03-25	Europe|hCoV-19/England/BRIS-130419/2020|EPI ISL 492712|B.1.1.8|United Kingdom|2020-04-11	0.0002350611	Europe
Europe|hCoV-19/Spain/VC-FISABIO-551/2020|EPI ISL 447493|B.1|Spain|2020-03-26	Europe|hCoV-19/England/BRIS-130419/2020|EPI ISL 492712|B.1.1.8|United Kingdom|2020-04-11	0.0002686648	Europe
Europe|hCoV-19/Scotland/CVR752/2020|EPI ISL 433334|B.1|United Kingdom|2020-03-26	Europe|hCoV-19/England/BRIS-130419/2020|EPI ISL 492712|B.1.1.8|United Kingdom|2020-04-11	0.0003022458	Europe
Europe|hCoV-19/Belgium/RR-0326315/2020|EPI ISL 462169|B.1|Belgium|2020-03-26	Europe|hCoV-19/England/BRIS-130419/2020|EPI ISL 492712|B.1.1.8|United Kingdom|2020-04-11	0.0002686579	Europe
Europe|hCoV-19/Sweden/20-50482/2020|EPI ISL 475142|B.1|Sweden|2020-03-26	Europe|hCoV-19/England/BRIS-130419/2020|EPI ISL 492712|B.1.1.8|United Kingdom|2020-04-11	0.0003358639	Europe
Europe|hCoV-19/Hungary/SRC-00620/2020|EPI ISL 435416|B.3|Hungary|2020-03-27	Europe|hCoV-19/England/BRIS-130419/2020|EPI ISL 492712|B.1.1.8|United Kingdom|2020-04-11	0.0006047085	Europe
Europe|hCoV-19/England/SHEF-C0321/2020|EPI ISL 420181|B.1.1.1|United Kingdom|2020-03-27	Europe|hCoV-19/England/BRIS-130419/2020|EPI ISL 492712|B.1.1.8|United Kingdom|2020-04-11	0.0002350551	Europe
Europe|hCoV-19/Austria/CeMM0572/2020|EPI ISL 475921|B.1.160.1|Austria|2020-03-27	Europe|hCoV-19/England/BRIS-130419/2020|EPI ISL 492712|B.1.1.8|United Kingdom|2020-04-11	0.0003694573	Europe
Europe|hCoV-19/Scotland/EDB283/2020|EPI ISL 425963|B.1.147|United Kingdom|2020-03-27	Europe|hCoV-19/England/BRIS-130419/2020|EPI ISL 492712|B.1.1.8|United Kingdom|2020-04-11	0.0002350611	Europe
Europe|hCoV-19/Scotland/EDB328/2020|EPI ISL 433198|B|United Kingdom|2020-03-28	Europe|hCoV-19/England/BRIS-130419/2020|EPI ISL 492712|B.1.1.8|United Kingdom|2020-04-11	0.0003358292	Europe
Europe|hCoV-19/England/SHEF-C028E/2020|EPI ISL 420194|B.1.1|United Kingdom|2020-03-28	Europe|hCoV-19/England/BRIS-130419/2020|EPI ISL 492712|B.1.1.8|United Kingdom|2020-04-11	0.0001343004	Europe
Europe|hCoV-19/Iceland/568/2020|EPI ISL 424588|B.1.5|Iceland|2020-03-28	Europe|hCoV-19/England/BRIS-130419/2020|EPI ISL 492712|B.1.1.8|United Kingdom|2020-04-11	0.0003022614	Europe
Europe|hCoV-19/England/20144023004/2020|EPI ISL 465993|B.1.1|United Kingdom|2020-03-28	Europe|hCoV-19/England/BRIS-130419/2020|EPI ISL 492712|B.1.1.8|United Kingdom|2020-04-11	0.0002686395	Europe
Europe|hCoV-19/Belgium/Rega-0329245/2020|EPI ISL 458215|B.1|Belgium|2020-03-29	Europe|hCoV-19/England/BRIS-130419/2020|EPI ISL 492712|B.1.1.8|United Kingdom|2020-04-11	0.0003022536	Europe
Europe|hCoV-19/England/NORT-294F4E/2020|EPI ISL 488593|B.1.5|United Kingdom|2020-03-29	Europe|hCoV-19/England/BRIS-130419/2020|EPI ISL 492712|B.1.1.8|United Kingdom|2020-04-11	0.0002350672	Europe
Europe|hCoV-19/England/CAMB-74711/2020|EPI ISL 425327|B.1|United Kingdom|2020-03-29	Europe|hCoV-19/England/BRIS-130419/2020|EPI ISL 492712|B.1.1.8|United Kingdom|2020-04-11	0.0002350712	Europe
Europe|hCoV-19/Belgium/Rega-0329217/2020|EPI ISL 458187|B.1.1|Belgium|2020-03-29	Europe|hCoV-19/England/BRIS-130419/2020|EPI ISL 492712|B.1.1.8|United Kingdom|2020-04-11	0.0001678786	Europe
Europe|hCoV-19/England/CAMB-7375E/2020|EPI ISL 425232|B.1.1|United Kingdom|2020-03-30	Europe|hCoV-19/England/BRIS-130419/2020|EPI ISL 492712|B.1.1.8|United Kingdom|2020-04-11	0.0002014582	Europe
Europe|hCoV-19/France/CVL-8265/2020|EPI ISL 560570|B.1.1|France|2020-03-30	Europe|hCoV-19/England/BRIS-130419/2020|EPI ISL 492712|B.1.1.8|United Kingdom|2020-04-11	0.0002350551	Europe
Europe|hCoV-19/Scotland/EDB409/2020|EPI ISL 426001|B.40|United Kingdom|2020-03-30	Europe|hCoV-19/England/BRIS-130419/2020|EPI ISL 492712|B.1.1.8|United Kingdom|2020-04-11	0.0005374477	Europe
Europe|hCoV-19/Hungary/SRC-00827/2020|EPI ISL 435414|B.1|Hungary|2020-03-30	Europe|hCoV-19/England/BRIS-130419/2020|EPI ISL 492712|B.1.1.8|United Kingdom|2020-04-11	0.0003022536	Europe
Europe|hCoV-19/Scotland/EDB6724/2020|EPI ISL 491574|B|United Kingdom|2020-03-31	Europe|hCoV-19/England/BRIS-130419/2020|EPI ISL 492712|B.1.1.8|United Kingdom|2020-04-11	0.0004030509	Europe
Europe|hCoV-19/Belgium/ULG-10045/2020|EPI ISL 421212|B.1.1|Belgium|2020-03-31	Europe|hCoV-19/England/BRIS-130419/2020|EPI ISL 492712|B.1.1.8|United Kingdom|2020-04-11	0.0002014633	Europe
Europe|hCoV-19/Croatia/8U-S17new/2020|EPI ISL 454605|B.1|Croatia|2020-03-31	Europe|hCoV-19/England/BRIS-130419/2020|EPI ISL 492712|B.1.1.8|United Kingdom|2020-04-11	0.0003358437	Europe
Europe|hCoV-19/France/ARA-17410/2020|EPI ISL 509013|B.1.5|France|2020-03-31	Europe|hCoV-19/England/BRIS-130419/2020|EPI ISL 492712|B.1.1.8|United Kingdom|2020-04-11	0.0002686533	Europe
Europe|hCoV-19/Italy/PIE-SLL-NZ141/2020|EPI ISL 569881|B.1.1.1|Italy|2020-04-01	Europe|hCoV-19/England/BRIS-130419/2020|EPI ISL 492712|B.1.1.8|United Kingdom|2020-04-11	0.0003022277	Europe
Europe|hCoV-19/Scotland/CVR1377/2020|EPI ISL 433561|B|United Kingdom|2020-04-01	Europe|hCoV-19/England/BRIS-130419/2020|EPI ISL 492712|B.1.1.8|United Kingdom|2020-04-11	0.0005710833	Europe
Europe|hCoV-19/Luxembourg/LNS6969569/2020|EPI ISL 428943|B.1.94|Luxembourg|2020-04-01	Europe|hCoV-19/England/BRIS-130419/2020|EPI ISL 492712|B.1.1.8|United Kingdom|2020-04-11	0.0003022536	Europe
Europe|hCoV-19/England/NORT-29599A/2020|EPI ISL 488721|B.39|United Kingdom|2020-04-01	Europe|hCoV-19/England/BRIS-130419/2020|EPI ISL 492712|B.1.1.8|United Kingdom|2020-04-11	0.0005710636	Europe
Europe|hCoV-19/Belgium/DRR-0401366/2020|EPI ISL 462220|B.1|Belgium|2020-04-01	Europe|hCoV-19/England/BRIS-130419/2020|EPI ISL 492712|B.1.1.8|United Kingdom|2020-04-11	0.0003022536	Europe
Europe|hCoV-19/Sweden/20-08715/2020|EPI ISL 450836|B.1|Sweden|2020-04-02	Europe|hCoV-19/England/BRIS-130419/2020|EPI ISL 492712|B.1.1.8|United Kingdom|2020-04-11	0.0002350712	Europe
Europe|hCoV-19/Spain/VC-IBV-98003444/2020|EPI ISL 539253|B.1.1|Spain|2020-04-02	Europe|hCoV-19/England/BRIS-130419/2020|EPI ISL 492712|B.1.1.8|United Kingdom|2020-04-11	0.0003358437	Europe
Europe|hCoV-19/Scotland/EDB582/2020|EPI ISL 433204|B|United Kingdom|2020-04-02	Europe|hCoV-19/England/BRIS-130419/2020|EPI ISL 492712|B.1.1.8|United Kingdom|2020-04-11	0.0003694192	Europe
Europe|hCoV-19/Hungary/SRC-01136/2020|EPI ISL 435418|B.1.5|Hungary|2020-04-02	Europe|hCoV-19/England/BRIS-130419/2020|EPI ISL 492712|B.1.1.8|United Kingdom|2020-04-11	0.0003022561	Europe
Europe|hCoV-19/Luxembourg/LNS3702558/2020|EPI ISL 428945|B.1|Luxembourg|2020-04-03	Europe|hCoV-19/England/BRIS-130419/2020|EPI ISL 492712|B.1.1.8|United Kingdom|2020-04-11	0.0002350712	Europe
Europe|hCoV-19/Austria/Graz-MUG6/2020|EPI ISL 437202|B.1.160.1|Austria|2020-04-03	Europe|hCoV-19/England/BRIS-130419/2020|EPI ISL 492712|B.1.1.8|United Kingdom|2020-04-11	0.0004030519	Europe
Europe|hCoV-19/Scotland/EDB3032/2020|EPI ISL 489038|B.1.5|United Kingdom|2020-04-03	Europe|hCoV-19/England/BRIS-130419/2020|EPI ISL 492712|B.1.1.8|United Kingdom|2020-04-11	0.0003022484	Europe
Europe|hCoV-19/Wales/PHWC-2A03D/2020|EPI ISL 432237|B.1.1.1|United Kingdom|2020-04-03	Europe|hCoV-19/England/BRIS-130419/2020|EPI ISL 492712|B.1.1.8|United Kingdom|2020-04-11	0.0002686395	Europe
Europe|hCoV-19/England/BRIS-12FC15/2020|EPI ISL 492580|B.1.5|United Kingdom|2020-04-04	Europe|hCoV-19/England/BRIS-130419/2020|EPI ISL 492712|B.1.1.8|United Kingdom|2020-04-11	0.0002350672	Europe
Europe|hCoV-19/Belgium/ULG-10086/2020|EPI ISL 424644|B.1|Belgium|2020-04-04	Europe|hCoV-19/England/BRIS-130419/2020|EPI ISL 492712|B.1.1.8|United Kingdom|2020-04-11	0.0003022329	Europe
Europe|hCoV-19/England/BRIS-12FBCD/2020|EPI ISL 492636|B.1.1|United Kingdom|2020-04-04	Europe|hCoV-19/England/BRIS-130419/2020|EPI ISL 492712|B.1.1.8|United Kingdom|2020-04-11	0.0001343004	Europe
Europe|hCoV-19/Wales/PHWC-29DCE/2020|EPI ISL 432215|B.1.1|United Kingdom|2020-04-04	Europe|hCoV-19/England/BRIS-130419/2020|EPI ISL 492712|B.1.1.8|United Kingdom|2020-04-11	0.0002014634	Europe
Europe|hCoV-19/England/CAMB-786A7/2020|EPI ISL 433762|B.1|United Kingdom|2020-04-05	Europe|hCoV-19/England/BRIS-130419/2020|EPI ISL 492712|B.1.1.8|United Kingdom|2020-04-11	0.0003358495	Europe
Europe|hCoV-19/Austria/CeMM0532/2020|EPI ISL 475897|B.1|Austria|2020-04-05	Europe|hCoV-19/England/BRIS-130419/2020|EPI ISL 492712|B.1.1.8|United Kingdom|2020-04-11	0.0003022536	Europe
Europe|hCoV-19/Scotland/EDB914/2020|EPI ISL 432877|B.1.5|United Kingdom|2020-04-05	Europe|hCoV-19/England/BRIS-130419/2020|EPI ISL 492712|B.1.1.8|United Kingdom|2020-04-11	0.0002350672	Europe
Europe|hCoV-19/Belgium/ULG-10057/2020|EPI ISL 424654|B.1.1|Belgium|2020-04-05	Europe|hCoV-19/England/BRIS-130419/2020|EPI ISL 492712|B.1.1.8|United Kingdom|2020-04-11	0.0001007234	Europe
Europe|hCoV-19/England/OXON-AFB4E/2020|EPI ISL 478807|B.1|United Kingdom|2020-04-06	Europe|hCoV-19/England/BRIS-130419/2020|EPI ISL 492712|B.1.1.8|United Kingdom|2020-04-11	0.0004366439	Europe
Europe|hCoV-19/Austria/CeMM0351/2020|EPI ISL 475810|B.1|Austria|2020-04-06	Europe|hCoV-19/England/BRIS-130419/2020|EPI ISL 492712|B.1.1.8|United Kingdom|2020-04-11	0.0003358581	Europe
Europe|hCoV-19/Scotland/EDB1062/2020|EPI ISL 433379|B.1.147|United Kingdom|2020-04-06	Europe|hCoV-19/England/BRIS-130419/2020|EPI ISL 492712|B.1.1.8|United Kingdom|2020-04-11	0.0002350611	Europe
Europe|hCoV-19/England/OXON-AC631/2020|EPI ISL 448470|B.1.1|United Kingdom|2020-04-06	Europe|hCoV-19/England/BRIS-130419/2020|EPI ISL 492712|B.1.1.8|United Kingdom|2020-04-11	0.0002014668	Europe
Europe|hCoV-19/England/LOND-124D2FD/2020|EPI ISL 507082|B.3|United Kingdom|2020-04-07	Europe|hCoV-19/England/BRIS-130419/2020|EPI ISL 492712|B.1.1.8|United Kingdom|2020-04-11	0.0005374660	Europe
Europe|hCoV-19/England/OXON-B389B/2020|EPI ISL 534892|B.1.1|United Kingdom|2020-04-07	Europe|hCoV-19/England/BRIS-130419/2020|EPI ISL 492712|B.1.1.8|United Kingdom|2020-04-11	0.0001678902	Europe
Europe|hCoV-19/Wales/PHWC-2A932/2020|EPI ISL 445638|B.1.1.1|United Kingdom|2020-04-07	Europe|hCoV-19/England/BRIS-130419/2020|EPI ISL 492712|B.1.1.8|United Kingdom|2020-04-11	0.0002686510	Europe
Europe|hCoV-19/Spain/PV-IBV-004274/2020|EPI ISL 510393|B.1.1|Spain|2020-04-07	Europe|hCoV-19/England/BRIS-130419/2020|EPI ISL 492712|B.1.1.8|United Kingdom|2020-04-11	0.0001678786	Europe
Europe|hCoV-19/Bosnia and Herzegovina/04-Sarajevo/2020|EPI ISL 467300|B.1|Bosnia and Herzegovina|2020-04-08	Europe|hCoV-19/England/BRIS-130419/2020|EPI ISL 492712|B.1.1.8|United Kingdom|2020-04-11	0.0004030449	Europe
Europe|hCoV-19/Wales/PHWC-2B1FD/2020|EPI ISL 432246|B.1.1|United Kingdom|2020-04-08	Europe|hCoV-19/England/BRIS-130419/2020|EPI ISL 492712|B.1.1.8|United Kingdom|2020-04-11	0.0001007234	Europe
Europe|hCoV-19/Scotland/EDB1105/2020|EPI ISL 433396|B.1.5|United Kingdom|2020-04-08	Europe|hCoV-19/England/BRIS-130419/2020|EPI ISL 492712|B.1.1.8|United Kingdom|2020-04-11	0.0002686533	Europe
Europe|hCoV-19/England/NORW-E82CC/2020|EPI ISL 449136|B.1.1|United Kingdom|2020-04-08	Europe|hCoV-19/England/BRIS-130419/2020|EPI ISL 492712|B.1.1.8|United Kingdom|2020-04-11	0.0001343004	Europe
Europe|hCoV-19/England/CAMB-7F85F/2020|EPI ISL 470478|B.1.178|United Kingdom|2020-04-09	Europe|hCoV-19/England/BRIS-130419/2020|EPI ISL 492712|B.1.1.8|United Kingdom|2020-04-11	0.0003026423	Europe
Europe|hCoV-19/England/LEED-2A9FFB/2020|EPI ISL 538767|B.1|United Kingdom|2020-04-09	Europe|hCoV-19/England/BRIS-130419/2020|EPI ISL 492712|B.1.1.8|United Kingdom|2020-04-11	0.0004030276	Europe
Europe|hCoV-19/England/SHEF-D0CF6/2020|EPI ISL 442479|B.1.5|United Kingdom|2020-04-09	Europe|hCoV-19/England/BRIS-130419/2020|EPI ISL 492712|B.1.1.8|United Kingdom|2020-04-11	0.0002686533	Europe
Europe|hCoV-19/Spain/AN-IBV-98001689/2020|EPI ISL 538128|B.1.5|Spain|2020-04-09	Europe|hCoV-19/England/BRIS-130419/2020|EPI ISL 492712|B.1.1.8|United Kingdom|2020-04-11	0.0003022536	Europe
Europe|hCoV-19/Scotland/EDB3424/2020|EPI ISL 487826|B.1.5|United Kingdom|2020-04-10	Europe|hCoV-19/England/BRIS-130419/2020|EPI ISL 492712|B.1.1.8|United Kingdom|2020-04-11	0.0002686464	Europe
Europe|hCoV-19/England/EXET-1363DA/2020|EPI ISL 457225|B.1.1|United Kingdom|2020-04-10	Europe|hCoV-19/England/BRIS-130419/2020|EPI ISL 492712|B.1.1.8|United Kingdom|2020-04-11	0.0001678830	Europe
Europe|hCoV-19/Russia/StPetersburg-RII5029S/2020|EPI ISL 430085|B.1.1|Russia|2020-04-10	Europe|hCoV-19/England/BRIS-130419/2020|EPI ISL 492712|B.1.1.8|United Kingdom|2020-04-11	0.0001678786	Europe
Europe|hCoV-19/Russia/StPetersburg-RII5244S/2020|EPI ISL 430090|B.1.5|Russia|2020-04-10	Europe|hCoV-19/England/BRIS-130419/2020|EPI ISL 492712|B.1.1.8|United Kingdom|2020-04-11	0.0002686533	Europe
Europe|hCoV-19/Italy/APU-UniMI-5409/2020|EPI ISL 525560|B.1.1|Italy|2020-04-11	Europe|hCoV-19/England/BRIS-130419/2020|EPI ISL 492712|B.1.1.8|United Kingdom|2020-04-11	0.0001678786	Europe
Europe|hCoV-19/Belgium/rega-0411472/2020|EPI ISL 476982|B.1.1|Belgium|2020-04-11	Europe|hCoV-19/England/BRIS-130419/2020|EPI ISL 492712|B.1.1.8|United Kingdom|2020-04-11	0.0001678786	Europe
Europe|hCoV-19/France/IDF-0372/2020|EPI ISL 406596|B|France|2020-01-23	Europe|hCoV-19/England/BRIS-130446/2020|EPI ISL 492543|B.1|United Kingdom|2020-04-11	0.0003358552	Europe
Europe|hCoV-19/France/IDF-0373/2020|EPI ISL 406597|B|France|2020-01-23	Europe|hCoV-19/England/BRIS-130446/2020|EPI ISL 492543|B.1|United Kingdom|2020-04-11	0.0003359455	Europe
Europe|hCoV-19/France/IDF-0386-islP1/2020|EPI ISL 411219|B|France|2020-01-28	Europe|hCoV-19/England/BRIS-130446/2020|EPI ISL 492543|B.1|United Kingdom|2020-04-11	0.0003358552	Europe
Europe|hCoV-19/Germany/BY-ChVir-929/2020|EPI ISL 406862|B.1|Germany|2020-01-28	Europe|hCoV-19/England/BRIS-130446/2020|EPI ISL 492543|B.1|United Kingdom|2020-04-11	0.0001678930	Europe
Europe|hCoV-19/England/02/2020|EPI ISL 407073|B|United Kingdom|2020-01-29	Europe|hCoV-19/England/BRIS-130446/2020|EPI ISL 492543|B.1|United Kingdom|2020-04-11	0.0004366290	Europe
Europe|hCoV-19/France/IDF-0626/2020|EPI ISL 408431|B|France|2020-01-29	Europe|hCoV-19/England/BRIS-130446/2020|EPI ISL 492543|B.1|United Kingdom|2020-04-11	0.0003022381	Europe
Europe|hCoV-19/France/IDF-0515/2020|EPI ISL 408430|B|France|2020-01-29	Europe|hCoV-19/England/BRIS-130446/2020|EPI ISL 492543|B.1|United Kingdom|2020-04-11	0.0003694319	Europe
Europe|hCoV-19/Italy/LAZ-INMI-SPL1/2020|EPI ISL 412974|B|Italy|2020-01-29	Europe|hCoV-19/England/BRIS-130446/2020|EPI ISL 492543|B.1|United Kingdom|2020-04-11	0.0003358553	Europe
Europe|hCoV-19/Italy/LAZ-INMI1-cs/2020|EPI ISL 410546|B|Italy|2020-01-29	Europe|hCoV-19/England/BRIS-130446/2020|EPI ISL 492543|B.1|United Kingdom|2020-04-11	0.0003358778	Europe
Europe|hCoV-19/Germany/BY-ChVir-1019/2020|EPI ISL 450199|B.1|Germany|2020-01-29	Europe|hCoV-19/England/BRIS-130446/2020|EPI ISL 492543|B.1|United Kingdom|2020-04-11	0.0002014874	Europe
Europe|hCoV-19/Italy/LAZ-INMI1-isl/2020|EPI ISL 410545|B|Italy|2020-01-29	Europe|hCoV-19/England/BRIS-130446/2020|EPI ISL 492543|B.1|United Kingdom|2020-04-11	0.0003358665	Europe
Europe|hCoV-19/England/01/2020|EPI ISL 407071|B|United Kingdom|2020-01-29	Europe|hCoV-19/England/BRIS-130446/2020|EPI ISL 492543|B.1|United Kingdom|2020-04-11	0.0004030377	Europe
Europe|hCoV-19/Finland/1/2020|EPI ISL 407079|B|Finland|2020-01-29	Europe|hCoV-19/England/BRIS-130446/2020|EPI ISL 492543|B.1|United Kingdom|2020-04-11	0.0002701298	Europe
Europe|hCoV-19/Germany/BY-ChVir-1017/2020|EPI ISL 450209|B.1|Germany|2020-01-30	Europe|hCoV-19/England/BRIS-130446/2020|EPI ISL 492543|B.1|United Kingdom|2020-04-11	0.0001678931	Europe
Europe|hCoV-19/Italy/LAZ-INMI2-N/2020|EPI ISL 451302|B|Italy|2020-01-30	Europe|hCoV-19/England/BRIS-130446/2020|EPI ISL 492543|B.1|United Kingdom|2020-04-11	0.0003358553	Europe
Europe|hCoV-19/Sweden/20-02114/2020|EPI ISL 476139|B|Sweden|2020-01-31	Europe|hCoV-19/England/BRIS-130446/2020|EPI ISL 492543|B.1|United Kingdom|2020-04-11	0.0003694414	Europe
Europe|hCoV-19/Germany/BY-ChVir-1433/2020|EPI ISL 450205|B.1|Germany|2020-01	Europe|hCoV-19/England/BRIS-130446/2020|EPI ISL 492543|B.1|United Kingdom|2020-04-11	0.0002350652	Europe
Europe|hCoV-19/Germany/BY-ChVir-1247/2020|EPI ISL 450201|B.1|Germany|2020-01	Europe|hCoV-19/England/BRIS-130446/2020|EPI ISL 492543|B.1|United Kingdom|2020-04-11	0.0002014806	Europe
Europe|hCoV-19/Germany/BY-ChVir-1289/2020|EPI ISL 450203|B.1|Germany|2020-02-01	Europe|hCoV-19/England/BRIS-130446/2020|EPI ISL 492543|B.1|United Kingdom|2020-04-11	0.0002014806	Europe
Europe|hCoV-19/France/IDF-0571/2020|EPI ISL 411218|B|France|2020-02-02	Europe|hCoV-19/England/BRIS-130446/2020|EPI ISL 492543|B.1|United Kingdom|2020-04-11	0.0003694319	Europe
Europe|hCoV-19/Germany/BY-ChVir-1356/2020|EPI ISL 450204|B.1|Germany|2020-02-03	Europe|hCoV-19/England/BRIS-130446/2020|EPI ISL 492543|B.1|United Kingdom|2020-04-11	0.0002014806	Europe
Europe|hCoV-19/Italy/LAZ-INMI2-B/2020|EPI ISL 451301|B|Italy|2020-02-03	Europe|hCoV-19/England/BRIS-130446/2020|EPI ISL 492543|B.1|United Kingdom|2020-04-11	0.0003358553	Europe
Europe|hCoV-19/Belgium/GHB-03021/2020|EPI ISL 407976|A|Belgium|2020-02-03	Europe|hCoV-19/England/BRIS-130446/2020|EPI ISL 492543|B.1|United Kingdom|2020-04-11	0.0003358264	Europe
Europe|hCoV-19/Italy/LAZ-INMI1-N/2020|EPI ISL 451300|B|Italy|2020-02-03	Europe|hCoV-19/England/BRIS-130446/2020|EPI ISL 492543|B.1|United Kingdom|2020-04-11	0.0003694636	Europe
Europe|hCoV-19/England/201040021/2020|EPI ISL 464302|B.1.98|United Kingdom|2020-02-03	Europe|hCoV-19/England/BRIS-130446/2020|EPI ISL 492543|B.1|United Kingdom|2020-04-11	0.0001688457	Europe
Europe|hCoV-19/England/201040024/2020|EPI ISL 464304|B.1.98|United Kingdom|2020-02-03	Europe|hCoV-19/England/BRIS-130446/2020|EPI ISL 492543|B.1|United Kingdom|2020-04-11	0.0001708129	Europe
Europe|hCoV-19/England/201040023/2020|EPI ISL 464303|B.1.5|United Kingdom|2020-02-03	Europe|hCoV-19/England/BRIS-130446/2020|EPI ISL 492543|B.1|United Kingdom|2020-04-11	0.0001033739	Europe
Europe|hCoV-19/Italy/LAZ-INMI1-B2/2020|EPI ISL 451299|B|Italy|2020-02-04	Europe|hCoV-19/England/BRIS-130446/2020|EPI ISL 492543|B.1|United Kingdom|2020-04-11	0.0004052920	Europe
Europe|hCoV-19/England/200641094/2020|EPI ISL 414040|B|United Kingdom|2020-02-05	Europe|hCoV-19/England/BRIS-130446/2020|EPI ISL 492543|B.1|United Kingdom|2020-04-11	0.0002686960	Europe
Europe|hCoV-19/Sweden/01/2020|EPI ISL 411951|B|Sweden|2020-02-07	Europe|hCoV-19/England/BRIS-130446/2020|EPI ISL 492543|B.1|United Kingdom|2020-04-11	0.0005038909	Europe
Europe|hCoV-19/Germany/BY-ChVir-1482/2020|EPI ISL 450207|B.1|Germany|2020-02-07	Europe|hCoV-19/England/BRIS-130446/2020|EPI ISL 492543|B.1|United Kingdom|2020-04-11	0.0002014806	Europe
Europe|hCoV-19/England/200690306/2020|EPI ISL 414043|B|United Kingdom|2020-02-07	Europe|hCoV-19/England/BRIS-130446/2020|EPI ISL 492543|B.1|United Kingdom|2020-04-11	0.0002686871	Europe
Europe|hCoV-19/Germany/BY-ChVir-1483/2020|EPI ISL 450208|B.1|Germany|2020-02-08	Europe|hCoV-19/England/BRIS-130446/2020|EPI ISL 492543|B.1|United Kingdom|2020-04-11	0.0002014806	Europe
Europe|hCoV-19/France/ARA-739/2020|EPI ISL 410486|B|France|2020-02-08	Europe|hCoV-19/England/BRIS-130446/2020|EPI ISL 492543|B.1|United Kingdom|2020-04-11	0.0002691663	Europe
Europe|hCoV-19/England/200690300/2020|EPI ISL 414042|B|United Kingdom|2020-02-08	Europe|hCoV-19/England/BRIS-130446/2020|EPI ISL 492543|B.1|United Kingdom|2020-04-11	0.0002686871	Europe
Europe|hCoV-19/England/200690245/2020|EPI ISL 414041|B|United Kingdom|2020-02-08	Europe|hCoV-19/England/BRIS-130446/2020|EPI ISL 492543|B.1|United Kingdom|2020-04-11	0.0002686871	Europe
Europe|hCoV-19/England/200690756/2020|EPI ISL 414044|B|United Kingdom|2020-02-08	Europe|hCoV-19/England/BRIS-130446/2020|EPI ISL 492543|B.1|United Kingdom|2020-04-11	0.0002686961	Europe
Europe|hCoV-19/England/09c/2020|EPI ISL 412116|B.40|United Kingdom|2020-02-09	Europe|hCoV-19/England/BRIS-130446/2020|EPI ISL 492543|B.1|United Kingdom|2020-04-11	0.0004030481	Europe
Europe|hCoV-19/England/20072030304/2020|EPI ISL 464168|B.40|United Kingdom|2020-02-09	Europe|hCoV-19/England/BRIS-130446/2020|EPI ISL 492543|B.1|United Kingdom|2020-04-11	0.0004366918	Europe
Europe|hCoV-19/Italy/LAZ-INMI1-B1/2020|EPI ISL 451298|B|Italy|2020-02-12	Europe|hCoV-19/England/BRIS-130446/2020|EPI ISL 492543|B.1|United Kingdom|2020-04-11	0.0003694636	Europe
Europe|hCoV-19/England/20078003804/2020|EPI ISL 464169|B.40|United Kingdom|2020-02-13	Europe|hCoV-19/England/BRIS-130446/2020|EPI ISL 492543|B.1|United Kingdom|2020-04-11	0.0004366918	Europe
Europe|hCoV-19/England/20078004004/2020|EPI ISL 464170|B.40|United Kingdom|2020-02-13	Europe|hCoV-19/England/BRIS-130446/2020|EPI ISL 492543|B.1|United Kingdom|2020-04-11	0.0004449585	Europe
Europe|hCoV-19/England/20079000204/2020|EPI ISL 464171|B.40|United Kingdom|2020-02-14	Europe|hCoV-19/England/BRIS-130446/2020|EPI ISL 492543|B.1|United Kingdom|2020-04-11	0.0004436524	Europe
Europe|hCoV-19/England/20079000404/2020|EPI ISL 464172|B.40|United Kingdom|2020-02-14	Europe|hCoV-19/England/BRIS-130446/2020|EPI ISL 492543|B.1|United Kingdom|2020-04-11	0.0003775129	Europe
Europe|hCoV-19/England/20079022704/2020|EPI ISL 464173|B.40|United Kingdom|2020-02-15	Europe|hCoV-19/England/BRIS-130446/2020|EPI ISL 492543|B.1|United Kingdom|2020-04-11	0.0004416776	Europe
Europe|hCoV-19/England/20079022904/2020|EPI ISL 464174|B.40|United Kingdom|2020-02-15	Europe|hCoV-19/England/BRIS-130446/2020|EPI ISL 492543|B.1|United Kingdom|2020-04-11	0.0004437886	Europe
Europe|hCoV-19/England/20168037604/2020|EPI ISL 466615|B.1.1|United Kingdom|2020-02-16	Europe|hCoV-19/England/BRIS-130446/2020|EPI ISL 492543|B.1|United Kingdom|2020-04-11	0.0003358579	Europe
Europe|hCoV-19/England/20080000104/2020|EPI ISL 464175|B.40|United Kingdom|2020-02-16	Europe|hCoV-19/England/BRIS-130446/2020|EPI ISL 492543|B.1|United Kingdom|2020-04-11	0.0004702570	Europe
Europe|hCoV-19/England/20080000204/2020|EPI ISL 464176|B.40|United Kingdom|2020-02-16	Europe|hCoV-19/England/BRIS-130446/2020|EPI ISL 492543|B.1|United Kingdom|2020-04-11	0.0004748674	Europe
Europe|hCoV-19/England/20080000404/2020|EPI ISL 464177|B.40|United Kingdom|2020-02-16	Europe|hCoV-19/England/BRIS-130446/2020|EPI ISL 492543|B.1|United Kingdom|2020-04-11	0.0004414825	Europe
Europe|hCoV-19/England/20084031204/2020|EPI ISL 464178|B.40|United Kingdom|2020-02-18	Europe|hCoV-19/England/BRIS-130446/2020|EPI ISL 492543|B.1|United Kingdom|2020-04-11	0.0004369707	Europe
Europe|hCoV-19/England/20086030304/2020|EPI ISL 464179|B.40|United Kingdom|2020-02-19	Europe|hCoV-19/England/BRIS-130446/2020|EPI ISL 492543|B.1|United Kingdom|2020-04-11	0.0004432590	Europe
Europe|hCoV-19/Italy/LOM-ASST-CDG1/2020|EPI ISL 412973|B.1.5|Italy|2020-02-20	Europe|hCoV-19/England/BRIS-130446/2020|EPI ISL 492543|B.1|United Kingdom|2020-04-11	0.0001343118	Europe
Europe|hCoV-19/England/20088028304/2020|EPI ISL 464180|B.40|United Kingdom|2020-02-20	Europe|hCoV-19/England/BRIS-130446/2020|EPI ISL 492543|B.1|United Kingdom|2020-04-11	0.0004375443	Europe
Europe|hCoV-19/Italy/LOM-ASST-19/2020|EPI ISL 486656|B.1|Italy|2020-02-20	Europe|hCoV-19/England/BRIS-130446/2020|EPI ISL 492543|B.1|United Kingdom|2020-04-11	0.0001743744	Europe
Europe|hCoV-19/Italy/LOM-INMI-5314-B/2020|EPI ISL 451306|B.1.5|Italy|2020-02-21	Europe|hCoV-19/England/BRIS-130446/2020|EPI ISL 492543|B.1|United Kingdom|2020-04-11	0.0001343119	Europe
Europe|hCoV-19/France/HDF-1465/2020|EPI ISL 418218|B.1|France|2020-02-21	Europe|hCoV-19/England/BRIS-130446/2020|EPI ISL 492543|B.1|United Kingdom|2020-04-11	0.0001343287	Europe
Europe|hCoV-19/Italy/LOM-INMI-BG-5825/2020|EPI ISL 460079|B.1|Italy|2020-02-22	Europe|hCoV-19/England/BRIS-130446/2020|EPI ISL 492543|B.1|United Kingdom|2020-04-11	0.0001678974	Europe
Europe|hCoV-19/Italy/PIE-SLL-MS46/2020|EPI ISL 569867|B.1.5|Italy|2020-02-22	Europe|hCoV-19/England/BRIS-130446/2020|EPI ISL 492543|B.1|United Kingdom|2020-04-11	0.0001678974	Europe
Europe|hCoV-19/Italy/LOM-INMI-5925/2020|EPI ISL 460091|B.1.5|Italy|2020-02-22	Europe|hCoV-19/England/BRIS-130446/2020|EPI ISL 492543|B.1|United Kingdom|2020-04-11	0.0001343119	Europe
Europe|hCoV-19/Italy/LOM-ASST-3/2020|EPI ISL 486659|B.1.5|Italy|2020-02-22	Europe|hCoV-19/England/BRIS-130446/2020|EPI ISL 492543|B.1|United Kingdom|2020-04-11	0.0001343164	Europe
Europe|hCoV-19/Italy/EMR-AMVRC-206/2020|EPI ISL 457699|B.1.5|Italy|2020-02-22	Europe|hCoV-19/England/BRIS-130446/2020|EPI ISL 492543|B.1|United Kingdom|2020-04-11	0.0001344383	Europe
Europe|hCoV-19/Italy/LOM-UniMI-L250/2020|EPI ISL 542222|B.1.5|Italy|2020-02-22	Europe|hCoV-19/England/BRIS-130446/2020|EPI ISL 492543|B.1|United Kingdom|2020-04-11	0.0001689585	Europe
Europe|hCoV-19/Italy/LOM-UniMI-L251/2020|EPI ISL 542223|B.1.5|Italy|2020-02-22	Europe|hCoV-19/England/BRIS-130446/2020|EPI ISL 492543|B.1|United Kingdom|2020-04-11	0.0001351607	Europe
Europe|hCoV-19/Italy/LOM-UniMI-L249/2020|EPI ISL 542221|B.1.5|Italy|2020-02-22	Europe|hCoV-19/England/BRIS-130446/2020|EPI ISL 492543|B.1|United Kingdom|2020-04-11	0.0001689541	Europe
Europe|hCoV-19/Italy/LOM-ASST-4/2020|EPI ISL 486660|B.1.5|Italy|2020-02-23	Europe|hCoV-19/England/BRIS-130446/2020|EPI ISL 492543|B.1|United Kingdom|2020-04-11	0.0001343119	Europe
Europe|hCoV-19/Italy/LOM-UniMI-L253/2020|EPI ISL 542225|B.1.5|Italy|2020-02-23	Europe|hCoV-19/England/BRIS-130446/2020|EPI ISL 492543|B.1|United Kingdom|2020-04-11	0.0001349464	Europe
Europe|hCoV-19/Italy/LOM-UniMI-L257/2020|EPI ISL 542228|B.1|Italy|2020-02-23	Europe|hCoV-19/England/BRIS-130446/2020|EPI ISL 492543|B.1|United Kingdom|2020-04-11	0.0001689128	Europe
Europe|hCoV-19/Italy/LOM-UniMI-L230/2020|EPI ISL 542217|B.1.5|Italy|2020-02-23	Europe|hCoV-19/England/BRIS-130446/2020|EPI ISL 492543|B.1|United Kingdom|2020-04-11	0.0001689585	Europe
Europe|hCoV-19/Italy/LOM-UniMI-L254/2020|EPI ISL 542226|B.1.5|Italy|2020-02-23	Europe|hCoV-19/England/BRIS-130446/2020|EPI ISL 492543|B.1|United Kingdom|2020-04-11	0.0001689585	Europe
Europe|hCoV-19/Italy/LOM-UniMI-L256/2020|EPI ISL 542227|B.1.131|Italy|2020-02-23	Europe|hCoV-19/England/BRIS-130446/2020|EPI ISL 492543|B.1|United Kingdom|2020-04-11	0.0001711431	Europe
Europe|hCoV-19/England/20130071804/2020|EPI ISL 423662|B.1.1|United Kingdom|2020-02-23	Europe|hCoV-19/England/BRIS-130446/2020|EPI ISL 492543|B.1|United Kingdom|2020-04-11	0.0002089980	Europe
Europe|hCoV-19/Italy/LOM-INMI-10734/2020|EPI ISL 568579|B.1|Italy|2020-02-24	Europe|hCoV-19/England/BRIS-130446/2020|EPI ISL 492543|B.1|United Kingdom|2020-04-11	0.0001678974	Europe
Europe|hCoV-19/Italy/LOM-UniMI01/2020|EPI ISL 417445|B.1.5|Italy|2020-02-24	Europe|hCoV-19/England/BRIS-130446/2020|EPI ISL 492543|B.1|United Kingdom|2020-04-11	0.0003695017	Europe
Europe|hCoV-19/Italy/LOM-UniMI02/2020|EPI ISL 417446|B.1.5|Italy|2020-02-24	Europe|hCoV-19/England/BRIS-130446/2020|EPI ISL 492543|B.1|United Kingdom|2020-04-11	0.0006721893	Europe
Europe|hCoV-19/Switzerland/TI-SNRCI-29919486/2020|EPI ISL 413996|B.1.5|Switzerland|2020-02-24	Europe|hCoV-19/England/BRIS-130446/2020|EPI ISL 492543|B.1|United Kingdom|2020-04-11	0.0001678974	Europe
Europe|hCoV-19/Italy/LOM-UniMI03/2020|EPI ISL 417447|B.1.5|Italy|2020-02-24	Europe|hCoV-19/England/BRIS-130446/2020|EPI ISL 492543|B.1|United Kingdom|2020-04-11	0.0001343119	Europe
Europe|hCoV-19/Spain/CN-ISCIII-201048/2020|EPI ISL 539531|B.1|Spain|2020-02-24	Europe|hCoV-19/England/BRIS-130446/2020|EPI ISL 492543|B.1|United Kingdom|2020-04-11	0.0004366812	Europe
Europe|hCoV-19/Austria/CeMM0045/2020|EPI ISL 437932|B.1.1|Austria|2020-02-24	Europe|hCoV-19/England/BRIS-130446/2020|EPI ISL 492543|B.1|United Kingdom|2020-04-11	0.0002350892	Europe
Europe|hCoV-19/Italy/LOM-INMI-BG-7158/2020|EPI ISL 460081|B.1.1|Italy|2020-02-24	Europe|hCoV-19/England/BRIS-130446/2020|EPI ISL 492543|B.1|United Kingdom|2020-04-11	0.0002352631	Europe
Europe|hCoV-19/Italy/LOM-UniMI-L267/2020|EPI ISL 542233|B.1.5|Italy|2020-02-24	Europe|hCoV-19/England/BRIS-130446/2020|EPI ISL 492543|B.1|United Kingdom|2020-04-11	0.0001348190	Europe
Europe|hCoV-19/England/20092000704/2020|EPI ISL 464181|B|United Kingdom|2020-02-24	Europe|hCoV-19/England/BRIS-130446/2020|EPI ISL 492543|B.1|United Kingdom|2020-04-11	0.0003026882	Europe
Europe|hCoV-19/England/20092000804/2020|EPI ISL 464182|B|United Kingdom|2020-02-24	Europe|hCoV-19/England/BRIS-130446/2020|EPI ISL 492543|B.1|United Kingdom|2020-04-11	0.0003027900	Europe
Europe|hCoV-19/England/200920118/2020|EPI ISL 485604|B.1|United Kingdom|2020-02-24	Europe|hCoV-19/England/BRIS-130446/2020|EPI ISL 492543|B.1|United Kingdom|2020-04-11	0.0003368652	Europe
Europe|hCoV-19/Italy/PIE-SLL-MS45/2020|EPI ISL 569866|B.1.5|Italy|2020-02-25	Europe|hCoV-19/England/BRIS-130446/2020|EPI ISL 492543|B.1|United Kingdom|2020-04-11	0.0002014841	Europe
Europe|hCoV-19/Italy/LOM-INMI-8058/2020|EPI ISL 460094|B.1|Italy|2020-02-25	Europe|hCoV-19/England/BRIS-130446/2020|EPI ISL 492543|B.1|United Kingdom|2020-04-11	0.0001678974	Europe
Europe|hCoV-19/France/GES-1583-2/2020|EPI ISL 414623|A.2|France|2020-02-25	Europe|hCoV-19/England/BRIS-130446/2020|EPI ISL 492543|B.1|United Kingdom|2020-04-11	0.0005374293	Europe
Europe|hCoV-19/Germany/BW-ChVir-1577/2020|EPI ISL 412912|B.1.1|Germany|2020-02-25	Europe|hCoV-19/England/BRIS-130446/2020|EPI ISL 492543|B.1|United Kingdom|2020-04-11	0.0002689745	Europe
Europe|hCoV-19/Spain/MD-ISCIII-201105/2020|EPI ISL 418251|B.1.5|Spain|2020-02-25	Europe|hCoV-19/England/BRIS-130446/2020|EPI ISL 492543|B.1|United Kingdom|2020-04-11	0.0002354941	Europe
Europe|hCoV-19/England/200960515/2020|EPI ISL 414009|B|United Kingdom|2020-02-25	Europe|hCoV-19/England/BRIS-130446/2020|EPI ISL 492543|B.1|United Kingdom|2020-04-11	0.0003694443	Europe
Europe|hCoV-19/England/20094061404/2020|EPI ISL 464185|B|United Kingdom|2020-02-25	Europe|hCoV-19/England/BRIS-130446/2020|EPI ISL 492543|B.1|United Kingdom|2020-04-11	0.0003022713	Europe
Europe|hCoV-19/England/200940527/2020|EPI ISL 414005|B.40|United Kingdom|2020-02-25	Europe|hCoV-19/England/BRIS-130446/2020|EPI ISL 492543|B.1|United Kingdom|2020-04-11	0.0004366584	Europe
Europe|hCoV-19/Germany/NW-HHU-02-1/2020|EPI ISL 414497|B.3|Germany|2020-02-25	Europe|hCoV-19/England/BRIS-130446/2020|EPI ISL 492543|B.1|United Kingdom|2020-04-11	0.0003358775	Europe
Europe|hCoV-19/England/20094061504/2020|EPI ISL 464186|B|United Kingdom|2020-02-25	Europe|hCoV-19/England/BRIS-130446/2020|EPI ISL 492543|B.1|United Kingdom|2020-04-11	0.0003023018	Europe
Europe|hCoV-19/Italy/LOM-UniMI-L274/2020|EPI ISL 542240|B.1|Italy|2020-02-25	Europe|hCoV-19/England/BRIS-130446/2020|EPI ISL 492543|B.1|United Kingdom|2020-04-11	0.0002026940	Europe
Europe|hCoV-19/England/20098017604/2020|EPI ISL 464195|B.1.5|United Kingdom|2020-02-26	Europe|hCoV-19/England/BRIS-130446/2020|EPI ISL 492543|B.1|United Kingdom|2020-04-11	0.0001678931	Europe
Europe|hCoV-19/Italy/LOM-INMI-9206/2020|EPI ISL 460087|B.1.5|Italy|2020-02-26	Europe|hCoV-19/England/BRIS-130446/2020|EPI ISL 492543|B.1|United Kingdom|2020-04-11	0.0001343119	Europe
Europe|hCoV-19/Italy/LOM-INMI-9214/2020|EPI ISL 460088|B.1.5|Italy|2020-02-26	Europe|hCoV-19/England/BRIS-130446/2020|EPI ISL 492543|B.1|United Kingdom|2020-04-11	0.0001678931	Europe
Europe|hCoV-19/Switzerland/GE-SNRCI-29933895/2020|EPI ISL 413997|B.1.1|Switzerland|2020-02-26	Europe|hCoV-19/England/BRIS-130446/2020|EPI ISL 492543|B.1|United Kingdom|2020-04-11	0.0002686694	Europe
Europe|hCoV-19/France/GES-1583/2020|EPI ISL 414600|A.2|France|2020-02-26	Europe|hCoV-19/England/BRIS-130446/2020|EPI ISL 492543|B.1|United Kingdom|2020-04-11	0.0005374293	Europe
Europe|hCoV-19/Switzerland/ZH-UZH-1000477102/2020|EPI ISL 413019|B|Switzerland|2020-02-26	Europe|hCoV-19/England/BRIS-130446/2020|EPI ISL 492543|B.1|United Kingdom|2020-04-11	0.0004702329	Europe
Europe|hCoV-19/France/NOR-N1620/2020|EPI ISL 414624|B.1.5|France|2020-02-26	Europe|hCoV-19/England/BRIS-130446/2020|EPI ISL 492543|B.1|United Kingdom|2020-04-11	0.0002014806	Europe
Europe|hCoV-19/Italy/LOM-INMI-BG-9209/2020|EPI ISL 460082|B.1.5|Italy|2020-02-26	Europe|hCoV-19/England/BRIS-130446/2020|EPI ISL 492543|B.1|United Kingdom|2020-04-11	0.0001678974	Europe
Europe|hCoV-19/Italy/LOM-INMI-BG-9225/2020|EPI ISL 460083|B.1|Italy|2020-02-26	Europe|hCoV-19/England/BRIS-130446/2020|EPI ISL 492543|B.1|United Kingdom|2020-04-11	0.0001678974	Europe
Europe|hCoV-19/Austria/CeMM0003/2020|EPI ISL 419656|B.1.1|Austria|2020-02-26	Europe|hCoV-19/England/BRIS-130446/2020|EPI ISL 492543|B.1|United Kingdom|2020-04-11	0.0002686763	Europe
Europe|hCoV-19/Italy/LOM-INMI-9675/2020|EPI ISL 460095|B.1.5|Italy|2020-02-26	Europe|hCoV-19/England/BRIS-130446/2020|EPI ISL 492543|B.1|United Kingdom|2020-04-11	0.0002014806	Europe
Europe|hCoV-19/Netherlands/NoordHolland 10001/2020|EPI ISL 454750|B.1.1|Netherlands|2020-02-27	Europe|hCoV-19/England/BRIS-130446/2020|EPI ISL 492543|B.1|United Kingdom|2020-04-11	0.0002686694	Europe
Europe|hCoV-19/Switzerland/BL-SNRCI-29950902/2020|EPI ISL 414021|B.1.1|Switzerland|2020-02-27	Europe|hCoV-19/England/BRIS-130446/2020|EPI ISL 492543|B.1|United Kingdom|2020-04-11	0.0002686694	Europe
Europe|hCoV-19/Germany/NW-HHU-06/2020|EPI ISL 414505|B.3|Germany|2020-02-27	Europe|hCoV-19/England/BRIS-130446/2020|EPI ISL 492543|B.1|United Kingdom|2020-04-11	0.0003358437	Europe
Europe|hCoV-19/Italy/ABR-IZSGC-484/2020|EPI ISL 457749|B.1|Italy|2020-02-27	Europe|hCoV-19/England/BRIS-130446/2020|EPI ISL 492543|B.1|United Kingdom|2020-04-11	0.0001678974	Europe
Europe|hCoV-19/Switzerland/GE-SNRCI-29943121/2020|EPI ISL 414019|B.1.5|Switzerland|2020-02-27	Europe|hCoV-19/England/BRIS-130446/2020|EPI ISL 492543|B.1|United Kingdom|2020-04-11	0.0001678974	Europe
Europe|hCoV-19/England/200990723/2020|EPI ISL 414012|B.1.1|United Kingdom|2020-02-27	Europe|hCoV-19/England/BRIS-130446/2020|EPI ISL 492543|B.1|United Kingdom|2020-04-11	0.0002686763	Europe
Europe|hCoV-19/Sweden/20-04631/2020|EPI ISL 430847|B.4|Sweden|2020-02-27	Europe|hCoV-19/England/BRIS-130446/2020|EPI ISL 492543|B.1|United Kingdom|2020-04-11	0.0005038693	Europe
Europe|hCoV-19/Wales/PHW1/2020|EPI ISL 413555|B.1.5|United Kingdom|2020-02-27	Europe|hCoV-19/England/BRIS-130446/2020|EPI ISL 492543|B.1|United Kingdom|2020-04-11	0.0001343119	Europe
Europe|hCoV-19/Switzerland/GR-HUG-2988/2020|EPI ISL 415698|B.1.1|Switzerland|2020-02-27	Europe|hCoV-19/England/BRIS-130446/2020|EPI ISL 492543|B.1|United Kingdom|2020-04-11	0.0002686694	Europe
Europe|hCoV-19/England/200990660/2020|EPI ISL 414523|B.1.98|United Kingdom|2020-02-27	Europe|hCoV-19/England/BRIS-130446/2020|EPI ISL 492543|B.1|United Kingdom|2020-04-11	0.0001678931	Europe
Europe|hCoV-19/Switzerland/AG-SNRCI-29940361/2020|EPI ISL 413999|B.1.5|Switzerland|2020-02-27	Europe|hCoV-19/England/BRIS-130446/2020|EPI ISL 492543|B.1|United Kingdom|2020-04-11	0.0002014858	Europe
Europe|hCoV-19/Italy/LOM-INMI-BG-11639/2020|EPI ISL 460080|B.1.1|Italy|2020-02-28	Europe|hCoV-19/England/BRIS-130446/2020|EPI ISL 492543|B.1|United Kingdom|2020-04-11	0.0002686763	Europe
Europe|hCoV-19/France/HDF-1645/2020|EPI ISL 418220|B.1|France|2020-02-28	Europe|hCoV-19/England/BRIS-130446/2020|EPI ISL 492543|B.1|United Kingdom|2020-04-11	0.0001343061	Europe
Europe|hCoV-19/Italy/LOM-INMI-11951/2020|EPI ISL 460092|B.1.5|Italy|2020-02-28	Europe|hCoV-19/England/BRIS-130446/2020|EPI ISL 492543|B.1|United Kingdom|2020-04-11	0.0001678974	Europe
Europe|hCoV-19/Austria/CeMM0146/2020|EPI ISL 437994|B.1.1|Austria|2020-02-28	Europe|hCoV-19/England/BRIS-130446/2020|EPI ISL 492543|B.1|United Kingdom|2020-04-11	0.0002686763	Europe
Europe|hCoV-19/Sweden/20-04850/2020|EPI ISL 475545|B.4|Sweden|2020-02-28	Europe|hCoV-19/England/BRIS-130446/2020|EPI ISL 492543|B.1|United Kingdom|2020-04-11	0.0004702489	Europe
Europe|hCoV-19/Netherlands/NoordHolland 10002/2020|EPI ISL 454751|B.1.1|Netherlands|2020-02-28	Europe|hCoV-19/England/BRIS-130446/2020|EPI ISL 492543|B.1|United Kingdom|2020-04-11	0.0004030795	Europe
Europe|hCoV-19/Spain/AN-ISCIII-201257/2020|EPI ISL 455314|B|Spain|2020-02-28	Europe|hCoV-19/England/BRIS-130446/2020|EPI ISL 492543|B.1|United Kingdom|2020-04-11	0.0005710931	Europe
Europe|hCoV-19/Spain/EX-ISCIII-201248/2020|EPI ISL 539558|B|Spain|2020-02-28	Europe|hCoV-19/England/BRIS-130446/2020|EPI ISL 492543|B.1|United Kingdom|2020-04-11	0.0005710195	Europe
Europe|hCoV-19/Denmark/SSI-02/2020|EPI ISL 416143|B.1.5|Denmark|2020-02-28	Europe|hCoV-19/England/BRIS-130446/2020|EPI ISL 492543|B.1|United Kingdom|2020-04-11	0.0001679003	Europe
Europe|hCoV-19/England/20099071804/2020|EPI ISL 464219|B.1|United Kingdom|2020-02-28	Europe|hCoV-19/England/BRIS-130446/2020|EPI ISL 492543|B.1|United Kingdom|2020-04-11	0.0001678974	Europe
Europe|hCoV-19/Italy/LOM-INMI-11550/2020|EPI ISL 460090|B.1.5|Italy|2020-02-28	Europe|hCoV-19/England/BRIS-130446/2020|EPI ISL 492543|B.1|United Kingdom|2020-04-11	0.0001678931	Europe
Europe|hCoV-19/Austria/CeMM0401/2020|EPI ISL 475836|B.1.1|Austria|2020-02-28	Europe|hCoV-19/England/BRIS-130446/2020|EPI ISL 492543|B.1|United Kingdom|2020-04-11	0.0003022666	Europe
Europe|hCoV-19/Italy/LOM-INMI-BS-12256/2020|EPI ISL 460084|B.1.5|Italy|2020-02-29	Europe|hCoV-19/England/BRIS-130446/2020|EPI ISL 492543|B.1|United Kingdom|2020-04-11	0.0001678974	Europe
Europe|hCoV-19/Spain/PV-ISCIII-201385/2020|EPI ISL 455350|A.2|Spain|2020-02-29	Europe|hCoV-19/England/BRIS-130446/2020|EPI ISL 492543|B.1|United Kingdom|2020-04-11	0.0007392267	Europe
Europe|hCoV-19/England/20099068604/2020|EPI ISL 464212|B.4|United Kingdom|2020-02-29	Europe|hCoV-19/England/BRIS-130446/2020|EPI ISL 492543|B.1|United Kingdom|2020-04-11	0.0005711126	Europe
Europe|hCoV-19/Greece/127 HPI/2020|EPI ISL 430469|B.1.5|Greece|2020-02-29	Europe|hCoV-19/England/BRIS-130446/2020|EPI ISL 492543|B.1|United Kingdom|2020-04-11	0.0001343119	Europe
Europe|hCoV-19/France/HDF-1684/2020|EPI ISL 414626|B.1|France|2020-02-29	Europe|hCoV-19/England/BRIS-130446/2020|EPI ISL 492543|B.1|United Kingdom|2020-04-11	0.0000671505	Europe
Europe|hCoV-19/Switzerland/ZH-UZH-1000477797/2020|EPI ISL 413023|B.1.1|Switzerland|2020-02-29	Europe|hCoV-19/England/BRIS-130446/2020|EPI ISL 492543|B.1|United Kingdom|2020-04-11	0.0003022718	Europe
Europe|hCoV-19/Switzerland/GE-HUG-VD0503/2020|EPI ISL 415459|B.1.1|Switzerland|2020-02-29	Europe|hCoV-19/England/BRIS-130446/2020|EPI ISL 492543|B.1|United Kingdom|2020-04-11	0.0002686810	Europe
Europe|hCoV-19/Norway/1493/2020|EPI ISL 417488|B|Norway|2020-02-29	Europe|hCoV-19/England/BRIS-130446/2020|EPI ISL 492543|B.1|United Kingdom|2020-04-11	0.0003694636	Europe
Europe|hCoV-19/Switzerland/AG-HUG-7120/2020|EPI ISL 415457|B.1.1|Switzerland|2020-02-29	Europe|hCoV-19/England/BRIS-130446/2020|EPI ISL 492543|B.1|United Kingdom|2020-04-11	0.0002686694	Europe
Europe|hCoV-19/Belgium/BA-02291/2020|EPI ISL 415159|B.1|Belgium|2020-02-29	Europe|hCoV-19/England/BRIS-130446/2020|EPI ISL 492543|B.1|United Kingdom|2020-04-11	0.0001678858	Europe
Europe|hCoV-19/Czech Republic/ChVir1630/2020|EPI ISL 416742|B.1.5|Czech Republic|2020-02-29	Europe|hCoV-19/England/BRIS-130446/2020|EPI ISL 492543|B.1|United Kingdom|2020-04-11	0.0001343119	Europe
Europe|hCoV-19/England/20099069504/2020|EPI ISL 464215|B.1.98|United Kingdom|2020-02-29	Europe|hCoV-19/England/BRIS-130446/2020|EPI ISL 492543|B.1|United Kingdom|2020-04-11	0.0001678931	Europe
Europe|hCoV-19/Belgium/SH-03014/2020|EPI ISL 415156|B.1.5|Belgium|2020-03-01	Europe|hCoV-19/England/BRIS-130446/2020|EPI ISL 492543|B.1|United Kingdom|2020-04-11	0.0001679003	Europe
Europe|hCoV-19/France/BRE-2334/2020|EPI ISL 416503|B|France|2020-03-01	Europe|hCoV-19/England/BRIS-130446/2020|EPI ISL 492543|B.1|United Kingdom|2020-04-11	0.0004366665	Europe
Europe|hCoV-19/Switzerland/VD-SNRCI-29965615/2020|EPI ISL 414023|B.1.1|Switzerland|2020-03-01	Europe|hCoV-19/England/BRIS-130446/2020|EPI ISL 492543|B.1|United Kingdom|2020-04-11	0.0002686810	Europe
Europe|hCoV-19/Italy/FVG-ICGEB-S1/2020|EPI ISL 417418|B.1.5|Italy|2020-03-01	Europe|hCoV-19/England/BRIS-130446/2020|EPI ISL 492543|B.1|United Kingdom|2020-04-11	0.0001343119	Europe
Europe|hCoV-19/Switzerland/SZ-HUG-1417/2020|EPI ISL 415702|B.1.1|Switzerland|2020-03-02	Europe|hCoV-19/England/BRIS-130446/2020|EPI ISL 492543|B.1|United Kingdom|2020-04-11	0.0003022718	Europe
Europe|hCoV-19/Switzerland/BS-HUG-0914/2020|EPI ISL 415701|B.1.1|Switzerland|2020-03-02	Europe|hCoV-19/England/BRIS-130446/2020|EPI ISL 492543|B.1|United Kingdom|2020-04-11	0.0002686694	Europe
Europe|hCoV-19/Belgium/DB-03023/2020|EPI ISL 416470|B.1|Belgium|2020-03-02	Europe|hCoV-19/England/BRIS-130446/2020|EPI ISL 492543|B.1|United Kingdom|2020-04-11	0.0002686510	Europe
Europe|hCoV-19/Sweden/20-50052/2020|EPI ISL 454868|B.1.1|Sweden|2020-03-02	Europe|hCoV-19/England/BRIS-130446/2020|EPI ISL 492543|B.1|United Kingdom|2020-04-11	0.0002350813	Europe
Europe|hCoV-19/Sweden/20-50104/2020|EPI ISL 454880|B.1.5|Sweden|2020-03-03	Europe|hCoV-19/England/BRIS-130446/2020|EPI ISL 492543|B.1|United Kingdom|2020-04-11	0.0001343119	Europe
Europe|hCoV-19/Denmark/SSI-101/2020|EPI ISL 415646|B.1|Denmark|2020-03-03	Europe|hCoV-19/England/BRIS-130446/2020|EPI ISL 492543|B.1|United Kingdom|2020-04-11	0.0002014841	Europe
Europe|hCoV-19/Sweden/20-50105/2020|EPI ISL 455855|B.1|Sweden|2020-03-03	Europe|hCoV-19/England/BRIS-130446/2020|EPI ISL 492543|B.1|United Kingdom|2020-04-11	0.0001678931	Europe
Europe|hCoV-19/Switzerland/ZH-UZH-1000478309/2020|EPI ISL 524477|B.1.1|Switzerland|2020-03-03	Europe|hCoV-19/England/BRIS-130446/2020|EPI ISL 492543|B.1|United Kingdom|2020-04-11	0.0002350813	Europe
Europe|hCoV-19/Austria/CeMM0157/2020|EPI ISL 438003|B.1.1|Austria|2020-03-04	Europe|hCoV-19/England/BRIS-130446/2020|EPI ISL 492543|B.1|United Kingdom|2020-04-11	0.0002686763	Europe
Europe|hCoV-19/France/NOR-N2223/2020|EPI ISL 416494|B.1.5|France|2020-03-04	Europe|hCoV-19/England/BRIS-130446/2020|EPI ISL 492543|B.1|United Kingdom|2020-04-11	0.0001678974	Europe
Europe|hCoV-19/Spain/AR-ISCIII-201664/2020|EPI ISL 539505|B|Spain|2020-03-04	Europe|hCoV-19/England/BRIS-130446/2020|EPI ISL 492543|B.1|United Kingdom|2020-04-11	0.0003358553	Europe
Europe|hCoV-19/France/HDF-1995/2020|EPI ISL 414638|B.1|France|2020-03-04	Europe|hCoV-19/England/BRIS-130446/2020|EPI ISL 492543|B.1|United Kingdom|2020-04-11	0.0001007277	Europe
Europe|hCoV-19/Sweden/20-08089/2020|EPI ISL 469079|B.1.1|Sweden|2020-03-05	Europe|hCoV-19/England/BRIS-130446/2020|EPI ISL 492543|B.1|United Kingdom|2020-04-11	0.0003358725	Europe
Europe|hCoV-19/Austria/CeMM0161/2020|EPI ISL 438007|B.1.1|Austria|2020-03-05	Europe|hCoV-19/England/BRIS-130446/2020|EPI ISL 492543|B.1|United Kingdom|2020-04-11	0.0003358725	Europe
Europe|hCoV-19/Sweden/20-08084/2020|EPI ISL 454458|B.1.1|Sweden|2020-03-05	Europe|hCoV-19/England/BRIS-130446/2020|EPI ISL 492543|B.1|United Kingdom|2020-04-11	0.0002686694	Europe
Europe|hCoV-19/Scotland/CVR76/2020|EPI ISL 425806|B.1.5|United Kingdom|2020-03-05	Europe|hCoV-19/England/BRIS-130446/2020|EPI ISL 492543|B.1|United Kingdom|2020-04-11	0.0002350773	Europe
Europe|hCoV-19/Sweden/20-08093/2020|EPI ISL 454465|B.1|Sweden|2020-03-06	Europe|hCoV-19/England/BRIS-130446/2020|EPI ISL 492543|B.1|United Kingdom|2020-04-11	0.0002686510	Europe
Europe|hCoV-19/England/20109093606/2020|EPI ISL 417285|B|United Kingdom|2020-03-06	Europe|hCoV-19/England/BRIS-130446/2020|EPI ISL 492543|B.1|United Kingdom|2020-04-11	0.0004366842	Europe
Europe|hCoV-19/Sweden/20-08096/2020|EPI ISL 454468|B.1.1|Sweden|2020-03-06	Europe|hCoV-19/England/BRIS-130446/2020|EPI ISL 492543|B.1|United Kingdom|2020-04-11	0.0003022718	Europe
Europe|hCoV-19/England/SHEF-BFCEE/2020|EPI ISL 416733|B.39|United Kingdom|2020-03-07	Europe|hCoV-19/England/BRIS-130446/2020|EPI ISL 492543|B.1|United Kingdom|2020-04-11	0.0004702450	Europe
Europe|hCoV-19/Sweden/20-50238/2020|EPI ISL 455880|B.1.1|Sweden|2020-03-07	Europe|hCoV-19/England/BRIS-130446/2020|EPI ISL 492543|B.1|United Kingdom|2020-04-11	0.0003694667	Europe
Europe|hCoV-19/Sweden/20-50220/2020|EPI ISL 454890|B.1.1|Sweden|2020-03-07	Europe|hCoV-19/England/BRIS-130446/2020|EPI ISL 492543|B.1|United Kingdom|2020-04-11	0.0003022588	Europe
Europe|hCoV-19/Austria/CeMM0168/2020|EPI ISL 438013|B.1.1|Austria|2020-03-07	Europe|hCoV-19/England/BRIS-130446/2020|EPI ISL 492543|B.1|United Kingdom|2020-04-11	0.0002686763	Europe
Europe|hCoV-19/Denmark/ALAB-SSI-138/2020|EPI ISL 437650|B.1|Denmark|2020-03-08	Europe|hCoV-19/England/BRIS-130446/2020|EPI ISL 492543|B.1|United Kingdom|2020-04-11	0.0002350652	Europe
Europe|hCoV-19/Ireland/CO-NVRL-22361/2020|EPI ISL 418580|B.1.1|Ireland|2020-03-08	Europe|hCoV-19/England/BRIS-130446/2020|EPI ISL 492543|B.1|United Kingdom|2020-04-11	0.0003022743	Europe
Europe|hCoV-19/Sweden/20-08179/2020|EPI ISL 455845|B.1|Sweden|2020-03-08	Europe|hCoV-19/England/BRIS-130446/2020|EPI ISL 492543|B.1|United Kingdom|2020-04-11	0.0001678931	Europe
Europe|hCoV-19/Austria/CeMM0176/2020|EPI ISL 438019|B.1.1|Austria|2020-03-08	Europe|hCoV-19/England/BRIS-130446/2020|EPI ISL 492543|B.1|United Kingdom|2020-04-11	0.0002686763	Europe
Europe|hCoV-19/Iceland/82/2020|EPI ISL 417867|B.1.1|Iceland|2020-03-09	Europe|hCoV-19/England/BRIS-130446/2020|EPI ISL 492543|B.1|United Kingdom|2020-04-11	0.0003022588	Europe
Europe|hCoV-19/England/201160912/2020|EPI ISL 464807|B|United Kingdom|2020-03-09	Europe|hCoV-19/England/BRIS-130446/2020|EPI ISL 492543|B.1|United Kingdom|2020-04-11	0.0004702531	Europe
Europe|hCoV-19/Spain/GA-ISCIII-201794/2020|EPI ISL 539563|A.2|Spain|2020-03-09	Europe|hCoV-19/England/BRIS-130446/2020|EPI ISL 492543|B.1|United Kingdom|2020-04-11	0.0005075521	Europe
Europe|hCoV-19/Denmark/ALAB-SSI-1268/2020|EPI ISL 444838|B.1|Denmark|2020-03-09	Europe|hCoV-19/England/BRIS-130446/2020|EPI ISL 492543|B.1|United Kingdom|2020-04-11	0.0001678858	Europe
Europe|hCoV-19/Northern Ireland/NIRE-1023D7/2020|EPI ISL 441410|B.1.1|United Kingdom|2020-03-10	Europe|hCoV-19/England/BRIS-130446/2020|EPI ISL 492543|B.1|United Kingdom|2020-04-11	0.0002350813	Europe
Europe|hCoV-19/Sweden/20-50234/2020|EPI ISL 429157|B.1.1|Sweden|2020-03-10	Europe|hCoV-19/England/BRIS-130446/2020|EPI ISL 492543|B.1|United Kingdom|2020-04-11	0.0002686810	Europe
Europe|hCoV-19/Netherlands/GE-RIVM-10095/2020|EPI ISL 547461|B.1|Netherlands|2020-03-10	Europe|hCoV-19/England/BRIS-130446/2020|EPI ISL 492543|B.1|United Kingdom|2020-04-11	0.0001679003	Europe
Europe|hCoV-19/Sweden/20-08129/2020|EPI ISL 454444|B.1.1|Sweden|2020-03-10	Europe|hCoV-19/England/BRIS-130446/2020|EPI ISL 492543|B.1|United Kingdom|2020-04-11	0.0003022588	Europe
Europe|hCoV-19/Germany/NW-HHU-14/2020|EPI ISL 417459|B.3|Germany|2020-03-11	Europe|hCoV-19/England/BRIS-130446/2020|EPI ISL 492543|B.1|United Kingdom|2020-04-11	0.0003358437	Europe
Europe|hCoV-19/Greece/251 32400/2020|EPI ISL 437901|B.1.1|Greece|2020-03-11	Europe|hCoV-19/England/BRIS-130446/2020|EPI ISL 492543|B.1|United Kingdom|2020-04-11	0.0002686763	Europe
Europe|hCoV-19/England/201161462/2020|EPI ISL 464843|B.1.5|United Kingdom|2020-03-11	Europe|hCoV-19/England/BRIS-130446/2020|EPI ISL 492543|B.1|United Kingdom|2020-04-11	0.0002014893	Europe
Europe|hCoV-19/Scotland/CVR29/2020|EPI ISL 425758|B.1|United Kingdom|2020-03-11	Europe|hCoV-19/England/BRIS-130446/2020|EPI ISL 492543|B.1|United Kingdom|2020-04-11	0.0002014806	Europe
Europe|hCoV-19/France/GES-2720/2020|EPI ISL 420039|B.1.5|France|2020-03-12	Europe|hCoV-19/England/BRIS-130446/2020|EPI ISL 492543|B.1|United Kingdom|2020-04-11	0.0001678931	Europe
Europe|hCoV-19/Spain/AN-IBV-006080/2020|EPI ISL 510424|B.1.5|Spain|2020-03-12	Europe|hCoV-19/England/BRIS-130446/2020|EPI ISL 492543|B.1|United Kingdom|2020-04-11	0.0002014858	Europe
Europe|hCoV-19/England/201180001/2020|EPI ISL 464874|B.1.5|United Kingdom|2020-03-12	Europe|hCoV-19/England/BRIS-130446/2020|EPI ISL 492543|B.1|United Kingdom|2020-04-11	0.0001678930	Europe
Europe|hCoV-19/Netherlands/Utrecht 10038/2020|EPI ISL 454787|B.1.1.1|Netherlands|2020-03-12	Europe|hCoV-19/England/BRIS-130446/2020|EPI ISL 492543|B.1|United Kingdom|2020-04-11	0.0004030553	Europe
Europe|hCoV-19/Switzerland/BS-UHB-42189866/2020|EPI ISL 528055|B|Switzerland|2020-03-13	Europe|hCoV-19/England/BRIS-130446/2020|EPI ISL 492543|B.1|United Kingdom|2020-04-11	0.0002686510	Europe
Europe|hCoV-19/England/LOND-1260476/2020|EPI ISL 524665|A.2|United Kingdom|2020-03-13	Europe|hCoV-19/England/BRIS-130446/2020|EPI ISL 492543|B.1|United Kingdom|2020-04-11	0.0005038304	Europe
Europe|hCoV-19/Moldova/ChVir7768/2020|EPI ISL 523960|B.1.5|Moldova|2020-03-13	Europe|hCoV-19/England/BRIS-130446/2020|EPI ISL 492543|B.1|United Kingdom|2020-04-11	0.0001679003	Europe
Europe|hCoV-19/Scotland/CVR20/2020|EPI ISL 425730|B|United Kingdom|2020-03-13	Europe|hCoV-19/England/BRIS-130446/2020|EPI ISL 492543|B.1|United Kingdom|2020-04-11	0.0002686510	Europe
Europe|hCoV-19/Switzerland/GE-SNRCI-6852/2020|EPI ISL 548180|B.1.5|Switzerland|2020-03-14	Europe|hCoV-19/England/BRIS-130446/2020|EPI ISL 492543|B.1|United Kingdom|2020-04-11	0.0002014806	Europe
Europe|hCoV-19/France/ARA-08938/2020|EPI ISL 508876|B.1|France|2020-03-14	Europe|hCoV-19/England/BRIS-130446/2020|EPI ISL 492543|B.1|United Kingdom|2020-04-11	0.0001343061	Europe
Europe|hCoV-19/England/20119031304/2020|EPI ISL 465043|B.1|United Kingdom|2020-03-14	Europe|hCoV-19/England/BRIS-130446/2020|EPI ISL 492543|B.1|United Kingdom|2020-04-11	0.0001678931	Europe
Europe|hCoV-19/Switzerland/BS-UHB-42190622/2020|EPI ISL 528074|B.1|Switzerland|2020-03-14	Europe|hCoV-19/England/BRIS-130446/2020|EPI ISL 492543|B.1|United Kingdom|2020-04-11	0.0002686441	Europe
Europe|hCoV-19/Luxembourg/LNS0366116/2020|EPI ISL 419564|B.1.94|Luxembourg|2020-03-15	Europe|hCoV-19/England/BRIS-130446/2020|EPI ISL 492543|B.1|United Kingdom|2020-04-11	0.0002350753	Europe
Europe|hCoV-19/Spain/PV-IBV-001500/2020|EPI ISL 467152|B.1.5|Spain|2020-03-15	Europe|hCoV-19/England/BRIS-130446/2020|EPI ISL 492543|B.1|United Kingdom|2020-04-11	0.0002350813	Europe
Europe|hCoV-19/Switzerland/ZH-UZH-1000482983/2020|EPI ISL 508865|B.1|Switzerland|2020-03-15	Europe|hCoV-19/England/BRIS-130446/2020|EPI ISL 492543|B.1|United Kingdom|2020-04-11	0.0002014755	Europe
Europe|hCoV-19/England/LOND-124D0A8/2020|EPI ISL 507052|B.1.1|United Kingdom|2020-03-15	Europe|hCoV-19/England/BRIS-130446/2020|EPI ISL 492543|B.1|United Kingdom|2020-04-11	0.0002686694	Europe
Europe|hCoV-19/Switzerland/BS-UHB-42193780/2020|EPI ISL 528151|B.1.1|Switzerland|2020-03-16	Europe|hCoV-19/England/BRIS-130446/2020|EPI ISL 492543|B.1|United Kingdom|2020-04-11	0.0003022588	Europe
Europe|hCoV-19/Austria/CeMM0221/2020|EPI ISL 438055|B.1.5|Austria|2020-03-16	Europe|hCoV-19/England/BRIS-130446/2020|EPI ISL 492543|B.1|United Kingdom|2020-04-11	0.0002014893	Europe
Europe|hCoV-19/Spain/CT-IBV-003167/2020|EPI ISL 510263|B.1|Spain|2020-03-16	Europe|hCoV-19/England/BRIS-130446/2020|EPI ISL 492543|B.1|United Kingdom|2020-04-11	0.0002350753	Europe
Europe|hCoV-19/Spain/PV-IBV-001455/2020|EPI ISL 467145|B.1|Spain|2020-03-17	Europe|hCoV-19/England/BRIS-130446/2020|EPI ISL 492543|B.1|United Kingdom|2020-04-11	0.0003022511	Europe
Europe|hCoV-19/France/GES-2843/2020|EPI ISL 420045|B.1|France|2020-03-17	Europe|hCoV-19/England/BRIS-130446/2020|EPI ISL 492543|B.1|United Kingdom|2020-04-11	0.0002014755	Europe
Europe|hCoV-19/Luxembourg/LNS2299410/2020|EPI ISL 421745|B.1|Luxembourg|2020-03-17	Europe|hCoV-19/England/BRIS-130446/2020|EPI ISL 492543|B.1|United Kingdom|2020-04-11	0.0002014755	Europe
Europe|hCoV-19/Luxembourg/LNS3404815/2020|EPI ISL 421738|B.1|Luxembourg|2020-03-17	Europe|hCoV-19/England/BRIS-130446/2020|EPI ISL 492543|B.1|United Kingdom|2020-04-11	0.0002686625	Europe
Europe|hCoV-19/England/NORT-281797/2020|EPI ISL 488818|B.1.1|United Kingdom|2020-03-18	Europe|hCoV-19/England/BRIS-130446/2020|EPI ISL 492543|B.1|United Kingdom|2020-04-11	0.0002686810	Europe
Europe|hCoV-19/Poland/Wro-02/2020|EPI ISL 437625|A.2|Poland|2020-03-18	Europe|hCoV-19/England/BRIS-130446/2020|EPI ISL 492543|B.1|United Kingdom|2020-04-11	0.0005038304	Europe
Europe|hCoV-19/Luxembourg/LNS0158952/2020|EPI ISL 417534|B.1|Luxembourg|2020-03-18	Europe|hCoV-19/England/BRIS-130446/2020|EPI ISL 492543|B.1|United Kingdom|2020-04-11	0.0002350692	Europe
Europe|hCoV-19/Iceland/310/2020|EPI ISL 417639|B.1.5|Iceland|2020-03-18	Europe|hCoV-19/England/BRIS-130446/2020|EPI ISL 492543|B.1|United Kingdom|2020-04-11	0.0002350854	Europe
Europe|hCoV-19/Germany/BY-UHR-3ZK/2020|EPI ISL 513300|B.1|Germany|2020-03-19	Europe|hCoV-19/England/BRIS-130446/2020|EPI ISL 492543|B.1|United Kingdom|2020-04-11	0.0001343061	Europe
Europe|hCoV-19/England/EKHU-260EF54/2020|EPI ISL 501614|B.1|United Kingdom|2020-03-19	Europe|hCoV-19/England/BRIS-130446/2020|EPI ISL 492543|B.1|United Kingdom|2020-04-11	0.0001679003	Europe
Europe|hCoV-19/Luxembourg/LNS9984061/2020|EPI ISL 429724|B.1.5|Luxembourg|2020-03-19	Europe|hCoV-19/England/BRIS-130446/2020|EPI ISL 492543|B.1|United Kingdom|2020-04-11	0.0002686510	Europe
Europe|hCoV-19/England/20128000604/2020|EPI ISL 423918|A.2|United Kingdom|2020-03-19	Europe|hCoV-19/England/BRIS-130446/2020|EPI ISL 492543|B.1|United Kingdom|2020-04-11	0.0006046568	Europe
Europe|hCoV-19/England/LEED-2A8633/2020|EPI ISL 539131|B.1.1|United Kingdom|2020-03-20	Europe|hCoV-19/England/BRIS-130446/2020|EPI ISL 492543|B.1|United Kingdom|2020-04-11	0.0002686810	Europe
Europe|hCoV-19/France/IDF-3163/2020|EPI ISL 420058|B.1.356|France|2020-03-20	Europe|hCoV-19/England/BRIS-130446/2020|EPI ISL 492543|B.1|United Kingdom|2020-04-11	0.0002014668	Europe
Europe|hCoV-19/Spain/VC-FISABIO-79/2020|EPI ISL 425203|B.1|Spain|2020-03-20	Europe|hCoV-19/England/BRIS-130446/2020|EPI ISL 492543|B.1|United Kingdom|2020-04-11	0.0004030242	Europe
Europe|hCoV-19/Scotland/CVR278/2020|EPI ISL 433279|B.40|United Kingdom|2020-03-20	Europe|hCoV-19/England/BRIS-130446/2020|EPI ISL 492543|B.1|United Kingdom|2020-04-11	0.0004702570	Europe
Europe|hCoV-19/England/LIVE-A57AE/2020|EPI ISL 500150|B.1|United Kingdom|2020-03-21	Europe|hCoV-19/England/BRIS-130446/2020|EPI ISL 492543|B.1|United Kingdom|2020-04-11	0.0001678859	Europe
Europe|hCoV-19/Spain/NC-IBV-001416/2020|EPI ISL 452485|B.1.5|Spain|2020-03-21	Europe|hCoV-19/England/BRIS-130446/2020|EPI ISL 492543|B.1|United Kingdom|2020-04-11	0.0002014893	Europe
Europe|hCoV-19/France/IDF-3165/2020|EPI ISL 420059|B.1.5|France|2020-03-21	Europe|hCoV-19/England/BRIS-130446/2020|EPI ISL 492543|B.1|United Kingdom|2020-04-11	0.0002014806	Europe
Europe|hCoV-19/England/NORT-281894/2020|EPI ISL 488811|B.3|United Kingdom|2020-03-21	Europe|hCoV-19/England/BRIS-130446/2020|EPI ISL 492543|B.1|United Kingdom|2020-04-11	0.0004702489	Europe
Europe|hCoV-19/Spain/VC-FISABIO-110/2020|EPI ISL 436205|B.1.5|Spain|2020-03-22	Europe|hCoV-19/England/BRIS-130446/2020|EPI ISL 492543|B.1|United Kingdom|2020-04-11	0.0002014806	Europe
Europe|hCoV-19/Belgium/MT-0322411/2020|EPI ISL 462265|B.1.8|Belgium|2020-03-22	Europe|hCoV-19/England/BRIS-130446/2020|EPI ISL 492543|B.1|United Kingdom|2020-04-11	0.0002350652	Europe
Europe|hCoV-19/Switzerland/BS-UHB-42202147/2020|EPI ISL 528319|B.1.8|Switzerland|2020-03-22	Europe|hCoV-19/England/BRIS-130446/2020|EPI ISL 492543|B.1|United Kingdom|2020-04-11	0.0002350652	Europe
Europe|hCoV-19/Switzerland/GE-HUG-0636/2020|EPI ISL 429199|B.1|Switzerland|2020-03-22	Europe|hCoV-19/England/BRIS-130446/2020|EPI ISL 492543|B.1|United Kingdom|2020-04-11	0.0001678931	Europe
Europe|hCoV-19/Hungary/MBL-002/2020|EPI ISL 435420|B.1.5|Hungary|2020-03-23	Europe|hCoV-19/England/BRIS-130446/2020|EPI ISL 492543|B.1|United Kingdom|2020-04-11	0.0002014858	Europe
Europe|hCoV-19/Belgium/EBN-0323116/2020|EPI ISL 420373|B.1|Belgium|2020-03-23	Europe|hCoV-19/England/BRIS-130446/2020|EPI ISL 492543|B.1|United Kingdom|2020-04-11	0.0002014755	Europe
Europe|hCoV-19/France/ARA-12630/2020|EPI ISL 420613|B.1|France|2020-03-23	Europe|hCoV-19/England/BRIS-130446/2020|EPI ISL 492543|B.1|United Kingdom|2020-04-11	0.0002014806	Europe
Europe|hCoV-19/England/LOND-124D1C3/2020|EPI ISL 507064|B.3|United Kingdom|2020-03-23	Europe|hCoV-19/England/BRIS-130446/2020|EPI ISL 492543|B.1|United Kingdom|2020-04-11	0.0003358437	Europe
Europe|hCoV-19/England/LIVE-A9C14/2020|EPI ISL 517338|B.1|United Kingdom|2020-03-24	Europe|hCoV-19/England/BRIS-130446/2020|EPI ISL 492543|B.1|United Kingdom|2020-04-11	0.0000335746	Europe
Europe|hCoV-19/England/OXON-B3585/2020|EPI ISL 534867|B.1.1|United Kingdom|2020-03-24	Europe|hCoV-19/England/BRIS-130446/2020|EPI ISL 492543|B.1|United Kingdom|2020-04-11	0.0002686810	Europe
Europe|hCoV-19/Belgium/DME-0324135/2020|EPI ISL 420392|B.38|Belgium|2020-03-24	Europe|hCoV-19/England/BRIS-130446/2020|EPI ISL 492543|B.1|United Kingdom|2020-04-11	0.0004702570	Europe
Europe|hCoV-19/Belgium/MS-0324134/2020|EPI ISL 420391|B.1|Belgium|2020-03-24	Europe|hCoV-19/England/BRIS-130446/2020|EPI ISL 492543|B.1|United Kingdom|2020-04-11	0.0002014841	Europe
Europe|hCoV-19/England/SHEF-C050D/2020|EPI ISL 420233|B.1|United Kingdom|2020-03-25	Europe|hCoV-19/England/BRIS-130446/2020|EPI ISL 492543|B.1|United Kingdom|2020-04-11	0.0002350753	Europe
Europe|hCoV-19/England/NORT-284B89/2020|EPI ISL 488675|B.1.1.1|United Kingdom|2020-03-25	Europe|hCoV-19/England/BRIS-130446/2020|EPI ISL 492543|B.1|United Kingdom|2020-04-11	0.0003694668	Europe
Europe|hCoV-19/Belgium/UGent-8/2020|EPI ISL 425052|B.1.1.75|Belgium|2020-03-25	Europe|hCoV-19/England/BRIS-130446/2020|EPI ISL 492543|B.1|United Kingdom|2020-04-11	0.0003358495	Europe
Europe|hCoV-19/England/LIVE-A9054/2020|EPI ISL 517252|B.1.98|United Kingdom|2020-03-25	Europe|hCoV-19/England/BRIS-130446/2020|EPI ISL 492543|B.1|United Kingdom|2020-04-11	0.0001678931	Europe
Europe|hCoV-19/Spain/VC-FISABIO-551/2020|EPI ISL 447493|B.1|Spain|2020-03-26	Europe|hCoV-19/England/BRIS-130446/2020|EPI ISL 492543|B.1|United Kingdom|2020-04-11	0.0002014893	Europe
Europe|hCoV-19/Scotland/CVR752/2020|EPI ISL 433334|B.1|United Kingdom|2020-03-26	Europe|hCoV-19/England/BRIS-130446/2020|EPI ISL 492543|B.1|United Kingdom|2020-04-11	0.0002350692	Europe
Europe|hCoV-19/Belgium/RR-0326315/2020|EPI ISL 462169|B.1|Belgium|2020-03-26	Europe|hCoV-19/England/BRIS-130446/2020|EPI ISL 492543|B.1|United Kingdom|2020-04-11	0.0001343061	Europe
Europe|hCoV-19/Sweden/20-50482/2020|EPI ISL 475142|B.1|Sweden|2020-03-26	Europe|hCoV-19/England/BRIS-130446/2020|EPI ISL 492543|B.1|United Kingdom|2020-04-11	0.0002014841	Europe
Europe|hCoV-19/Hungary/SRC-00620/2020|EPI ISL 435416|B.3|Hungary|2020-03-27	Europe|hCoV-19/England/BRIS-130446/2020|EPI ISL 492543|B.1|United Kingdom|2020-04-11	0.0005374938	Europe
Europe|hCoV-19/England/SHEF-C0321/2020|EPI ISL 420181|B.1.1.1|United Kingdom|2020-03-27	Europe|hCoV-19/England/BRIS-130446/2020|EPI ISL 492543|B.1|United Kingdom|2020-04-11	0.0003694667	Europe
Europe|hCoV-19/Austria/CeMM0572/2020|EPI ISL 475921|B.1.160.1|Austria|2020-03-27	Europe|hCoV-19/England/BRIS-130446/2020|EPI ISL 492543|B.1|United Kingdom|2020-04-11	0.0002350692	Europe
Europe|hCoV-19/Scotland/EDB283/2020|EPI ISL 425963|B.1.147|United Kingdom|2020-03-27	Europe|hCoV-19/England/BRIS-130446/2020|EPI ISL 492543|B.1|United Kingdom|2020-04-11	0.0001678931	Europe
Europe|hCoV-19/Scotland/EDB328/2020|EPI ISL 433198|B|United Kingdom|2020-03-28	Europe|hCoV-19/England/BRIS-130446/2020|EPI ISL 492543|B.1|United Kingdom|2020-04-11	0.0002686510	Europe
Europe|hCoV-19/England/SHEF-C028E/2020|EPI ISL 420194|B.1.1|United Kingdom|2020-03-28	Europe|hCoV-19/England/BRIS-130446/2020|EPI ISL 492543|B.1|United Kingdom|2020-04-11	0.0002014945	Europe
Europe|hCoV-19/Iceland/568/2020|EPI ISL 424588|B.1.5|Iceland|2020-03-28	Europe|hCoV-19/England/BRIS-130446/2020|EPI ISL 492543|B.1|United Kingdom|2020-04-11	0.0002350813	Europe
Europe|hCoV-19/England/20144023004/2020|EPI ISL 465993|B.1.1|United Kingdom|2020-03-28	Europe|hCoV-19/England/BRIS-130446/2020|EPI ISL 492543|B.1|United Kingdom|2020-04-11	0.0004030622	Europe
Europe|hCoV-19/Belgium/Rega-0329245/2020|EPI ISL 458215|B.1|Belgium|2020-03-29	Europe|hCoV-19/England/BRIS-130446/2020|EPI ISL 492543|B.1|United Kingdom|2020-04-11	0.0002350753	Europe
Europe|hCoV-19/England/NORT-294F4E/2020|EPI ISL 488593|B.1.5|United Kingdom|2020-03-29	Europe|hCoV-19/England/BRIS-130446/2020|EPI ISL 492543|B.1|United Kingdom|2020-04-11	0.0001678974	Europe
Europe|hCoV-19/England/CAMB-74711/2020|EPI ISL 425327|B.1|United Kingdom|2020-03-29	Europe|hCoV-19/England/BRIS-130446/2020|EPI ISL 492543|B.1|United Kingdom|2020-04-11	0.0001679003	Europe
Europe|hCoV-19/Belgium/Rega-0329217/2020|EPI ISL 458187|B.1.1|Belgium|2020-03-29	Europe|hCoV-19/England/BRIS-130446/2020|EPI ISL 492543|B.1|United Kingdom|2020-04-11	0.0003022588	Europe
Europe|hCoV-19/England/CAMB-7375E/2020|EPI ISL 425232|B.1.1|United Kingdom|2020-03-30	Europe|hCoV-19/England/BRIS-130446/2020|EPI ISL 492543|B.1|United Kingdom|2020-04-11	0.0003358495	Europe
Europe|hCoV-19/France/CVL-8265/2020|EPI ISL 560570|B.1.1|France|2020-03-30	Europe|hCoV-19/England/BRIS-130446/2020|EPI ISL 492543|B.1|United Kingdom|2020-04-11	0.0003694667	Europe
Europe|hCoV-19/Scotland/EDB409/2020|EPI ISL 426001|B.40|United Kingdom|2020-03-30	Europe|hCoV-19/England/BRIS-130446/2020|EPI ISL 492543|B.1|United Kingdom|2020-04-11	0.0004702450	Europe
Europe|hCoV-19/Hungary/SRC-00827/2020|EPI ISL 435414|B.1|Hungary|2020-03-30	Europe|hCoV-19/England/BRIS-130446/2020|EPI ISL 492543|B.1|United Kingdom|2020-04-11	0.0001678902	Europe
Europe|hCoV-19/Scotland/EDB6724/2020|EPI ISL 491574|B|United Kingdom|2020-03-31	Europe|hCoV-19/England/BRIS-130446/2020|EPI ISL 492543|B.1|United Kingdom|2020-04-11	0.0003358603	Europe
Europe|hCoV-19/Belgium/ULG-10045/2020|EPI ISL 421212|B.1.1|Belgium|2020-03-31	Europe|hCoV-19/England/BRIS-130446/2020|EPI ISL 492543|B.1|United Kingdom|2020-04-11	0.0003358581	Europe
Europe|hCoV-19/Croatia/8U-S17new/2020|EPI ISL 454605|B.1|Croatia|2020-03-31	Europe|hCoV-19/England/BRIS-130446/2020|EPI ISL 492543|B.1|United Kingdom|2020-04-11	0.0002014720	Europe
Europe|hCoV-19/France/ARA-17410/2020|EPI ISL 509013|B.1.5|France|2020-03-31	Europe|hCoV-19/England/BRIS-130446/2020|EPI ISL 492543|B.1|United Kingdom|2020-04-11	0.0002014806	Europe
Europe|hCoV-19/Italy/PIE-SLL-NZ141/2020|EPI ISL 569881|B.1.1.1|Italy|2020-04-01	Europe|hCoV-19/England/BRIS-130446/2020|EPI ISL 492543|B.1|United Kingdom|2020-04-11	0.0004366627	Europe
Europe|hCoV-19/Scotland/CVR1377/2020|EPI ISL 433561|B|United Kingdom|2020-04-01	Europe|hCoV-19/England/BRIS-130446/2020|EPI ISL 492543|B.1|United Kingdom|2020-04-11	0.0005038737	Europe
Europe|hCoV-19/Luxembourg/LNS6969569/2020|EPI ISL 428943|B.1.94|Luxembourg|2020-04-01	Europe|hCoV-19/England/BRIS-130446/2020|EPI ISL 492543|B.1|United Kingdom|2020-04-11	0.0002350753	Europe
Europe|hCoV-19/England/NORT-29599A/2020|EPI ISL 488721|B.39|United Kingdom|2020-04-01	Europe|hCoV-19/England/BRIS-130446/2020|EPI ISL 492543|B.1|United Kingdom|2020-04-11	0.0005038563	Europe
Europe|hCoV-19/Belgium/DRR-0401366/2020|EPI ISL 462220|B.1|Belgium|2020-04-01	Europe|hCoV-19/England/BRIS-130446/2020|EPI ISL 492543|B.1|United Kingdom|2020-04-11	0.0002350753	Europe
Europe|hCoV-19/Sweden/20-08715/2020|EPI ISL 450836|B.1|Sweden|2020-04-02	Europe|hCoV-19/England/BRIS-130446/2020|EPI ISL 492543|B.1|United Kingdom|2020-04-11	0.0001679003	Europe
Europe|hCoV-19/Spain/VC-IBV-98003444/2020|EPI ISL 539253|B.1.1|Spain|2020-04-02	Europe|hCoV-19/England/BRIS-130446/2020|EPI ISL 492543|B.1|United Kingdom|2020-04-11	0.0004703014	Europe
Europe|hCoV-19/Scotland/EDB582/2020|EPI ISL 433204|B|United Kingdom|2020-04-02	Europe|hCoV-19/England/BRIS-130446/2020|EPI ISL 492543|B.1|United Kingdom|2020-04-11	0.0003022381	Europe
Europe|hCoV-19/Hungary/SRC-01136/2020|EPI ISL 435418|B.1.5|Hungary|2020-04-02	Europe|hCoV-19/England/BRIS-130446/2020|EPI ISL 492543|B.1|United Kingdom|2020-04-11	0.0002350773	Europe
Europe|hCoV-19/Luxembourg/LNS3702558/2020|EPI ISL 428945|B.1|Luxembourg|2020-04-03	Europe|hCoV-19/England/BRIS-130446/2020|EPI ISL 492543|B.1|United Kingdom|2020-04-11	0.0001679003	Europe
Europe|hCoV-19/Austria/Graz-MUG6/2020|EPI ISL 437202|B.1.160.1|Austria|2020-04-03	Europe|hCoV-19/England/BRIS-130446/2020|EPI ISL 492543|B.1|United Kingdom|2020-04-11	0.0002686556	Europe
Europe|hCoV-19/Scotland/EDB3032/2020|EPI ISL 489038|B.1.5|United Kingdom|2020-04-03	Europe|hCoV-19/England/BRIS-130446/2020|EPI ISL 492543|B.1|United Kingdom|2020-04-11	0.0002350712	Europe
Europe|hCoV-19/Wales/PHWC-2A03D/2020|EPI ISL 432237|B.1.1.1|United Kingdom|2020-04-03	Europe|hCoV-19/England/BRIS-130446/2020|EPI ISL 492543|B.1|United Kingdom|2020-04-11	0.0004030623	Europe
Europe|hCoV-19/England/BRIS-12FC15/2020|EPI ISL 492580|B.1.5|United Kingdom|2020-04-04	Europe|hCoV-19/England/BRIS-130446/2020|EPI ISL 492543|B.1|United Kingdom|2020-04-11	0.0001678974	Europe
Europe|hCoV-19/Belgium/ULG-10086/2020|EPI ISL 424644|B.1|Belgium|2020-04-04	Europe|hCoV-19/England/BRIS-130446/2020|EPI ISL 492543|B.1|United Kingdom|2020-04-11	0.0002350592	Europe
Europe|hCoV-19/England/BRIS-12FBCD/2020|EPI ISL 492636|B.1.1|United Kingdom|2020-04-04	Europe|hCoV-19/England/BRIS-130446/2020|EPI ISL 492543|B.1|United Kingdom|2020-04-11	0.0002686694	Europe
Europe|hCoV-19/Wales/PHWC-29DCE/2020|EPI ISL 432215|B.1.1|United Kingdom|2020-04-04	Europe|hCoV-19/England/BRIS-130446/2020|EPI ISL 492543|B.1|United Kingdom|2020-04-11	0.0003358581	Europe
Europe|hCoV-19/England/CAMB-786A7/2020|EPI ISL 433762|B.1|United Kingdom|2020-04-05	Europe|hCoV-19/England/BRIS-130446/2020|EPI ISL 492543|B.1|United Kingdom|2020-04-11	0.0000000000	Europe
Europe|hCoV-19/Austria/CeMM0532/2020|EPI ISL 475897|B.1|Austria|2020-04-05	Europe|hCoV-19/England/BRIS-130446/2020|EPI ISL 492543|B.1|United Kingdom|2020-04-11	0.0002350753	Europe
Europe|hCoV-19/Scotland/EDB914/2020|EPI ISL 432877|B.1.5|United Kingdom|2020-04-05	Europe|hCoV-19/England/BRIS-130446/2020|EPI ISL 492543|B.1|United Kingdom|2020-04-11	0.0001678974	Europe
Europe|hCoV-19/Belgium/ULG-10057/2020|EPI ISL 424654|B.1.1|Belgium|2020-04-05	Europe|hCoV-19/England/BRIS-130446/2020|EPI ISL 492543|B.1|United Kingdom|2020-04-11	0.0002350813	Europe
Europe|hCoV-19/England/OXON-AFB4E/2020|EPI ISL 478807|B.1|United Kingdom|2020-04-06	Europe|hCoV-19/England/BRIS-130446/2020|EPI ISL 492543|B.1|United Kingdom|2020-04-11	0.0003694509	Europe
Europe|hCoV-19/Austria/CeMM0351/2020|EPI ISL 475810|B.1|Austria|2020-04-06	Europe|hCoV-19/England/BRIS-130446/2020|EPI ISL 492543|B.1|United Kingdom|2020-04-11	0.0002686741	Europe
Europe|hCoV-19/Scotland/EDB1062/2020|EPI ISL 433379|B.1.147|United Kingdom|2020-04-06	Europe|hCoV-19/England/BRIS-130446/2020|EPI ISL 492543|B.1|United Kingdom|2020-04-11	0.0001678931	Europe
Europe|hCoV-19/England/OXON-AC631/2020|EPI ISL 448470|B.1.1|United Kingdom|2020-04-06	Europe|hCoV-19/England/BRIS-130446/2020|EPI ISL 492543|B.1|United Kingdom|2020-04-11	0.0003358639	Europe
Europe|hCoV-19/England/LOND-124D2FD/2020|EPI ISL 507082|B.3|United Kingdom|2020-04-07	Europe|hCoV-19/England/BRIS-130446/2020|EPI ISL 492543|B.1|United Kingdom|2020-04-11	0.0004702610	Europe
Europe|hCoV-19/England/OXON-B389B/2020|EPI ISL 534892|B.1.1|United Kingdom|2020-04-07	Europe|hCoV-19/England/BRIS-130446/2020|EPI ISL 492543|B.1|United Kingdom|2020-04-11	0.0003022796	Europe
Europe|hCoV-19/Wales/PHWC-2A932/2020|EPI ISL 445638|B.1.1.1|United Kingdom|2020-04-07	Europe|hCoV-19/England/BRIS-130446/2020|EPI ISL 492543|B.1|United Kingdom|2020-04-11	0.0004030796	Europe
Europe|hCoV-19/Spain/PV-IBV-004274/2020|EPI ISL 510393|B.1.1|Spain|2020-04-07	Europe|hCoV-19/England/BRIS-130446/2020|EPI ISL 492543|B.1|United Kingdom|2020-04-11	0.0003022588	Europe
Europe|hCoV-19/Bosnia and Herzegovina/04-Sarajevo/2020|EPI ISL 467300|B.1|Bosnia and Herzegovina|2020-04-08	Europe|hCoV-19/England/BRIS-130446/2020|EPI ISL 492543|B.1|United Kingdom|2020-04-11	0.0003358552	Europe
Europe|hCoV-19/Wales/PHWC-2B1FD/2020|EPI ISL 432246|B.1.1|United Kingdom|2020-04-08	Europe|hCoV-19/England/BRIS-130446/2020|EPI ISL 492543|B.1|United Kingdom|2020-04-11	0.0002350813	Europe
Europe|hCoV-19/Scotland/EDB1105/2020|EPI ISL 433396|B.1.5|United Kingdom|2020-04-08	Europe|hCoV-19/England/BRIS-130446/2020|EPI ISL 492543|B.1|United Kingdom|2020-04-11	0.0002014806	Europe
Europe|hCoV-19/England/NORW-E82CC/2020|EPI ISL 449136|B.1.1|United Kingdom|2020-04-08	Europe|hCoV-19/England/BRIS-130446/2020|EPI ISL 492543|B.1|United Kingdom|2020-04-11	0.0002014945	Europe
Europe|hCoV-19/England/CAMB-7F85F/2020|EPI ISL 470478|B.1.178|United Kingdom|2020-04-09	Europe|hCoV-19/England/BRIS-130446/2020|EPI ISL 492543|B.1|United Kingdom|2020-04-11	0.0002353776	Europe
Europe|hCoV-19/England/LEED-2A9FFB/2020|EPI ISL 538767|B.1|United Kingdom|2020-04-09	Europe|hCoV-19/England/BRIS-130446/2020|EPI ISL 492543|B.1|United Kingdom|2020-04-11	0.0003358409	Europe
Europe|hCoV-19/England/SHEF-D0CF6/2020|EPI ISL 442479|B.1.5|United Kingdom|2020-04-09	Europe|hCoV-19/England/BRIS-130446/2020|EPI ISL 492543|B.1|United Kingdom|2020-04-11	0.0002014806	Europe
Europe|hCoV-19/Spain/AN-IBV-98001689/2020|EPI ISL 538128|B.1.5|Spain|2020-04-09	Europe|hCoV-19/England/BRIS-130446/2020|EPI ISL 492543|B.1|United Kingdom|2020-04-11	0.0002350753	Europe
Europe|hCoV-19/Scotland/EDB3424/2020|EPI ISL 487826|B.1.5|United Kingdom|2020-04-10	Europe|hCoV-19/England/BRIS-130446/2020|EPI ISL 492543|B.1|United Kingdom|2020-04-11	0.0002014755	Europe
Europe|hCoV-19/England/EXET-1363DA/2020|EPI ISL 457225|B.1.1|United Kingdom|2020-04-10	Europe|hCoV-19/England/BRIS-130446/2020|EPI ISL 492543|B.1|United Kingdom|2020-04-11	0.0003022666	Europe
Europe|hCoV-19/Russia/StPetersburg-RII5029S/2020|EPI ISL 430085|B.1.1|Russia|2020-04-10	Europe|hCoV-19/England/BRIS-130446/2020|EPI ISL 492543|B.1|United Kingdom|2020-04-11	0.0003022588	Europe
Europe|hCoV-19/Russia/StPetersburg-RII5244S/2020|EPI ISL 430090|B.1.5|Russia|2020-04-10	Europe|hCoV-19/England/BRIS-130446/2020|EPI ISL 492543|B.1|United Kingdom|2020-04-11	0.0002014806	Europe
Europe|hCoV-19/Italy/APU-UniMI-5409/2020|EPI ISL 525560|B.1.1|Italy|2020-04-11	Europe|hCoV-19/England/BRIS-130446/2020|EPI ISL 492543|B.1|United Kingdom|2020-04-11	0.0003022588	Europe
Europe|hCoV-19/Belgium/rega-0411472/2020|EPI ISL 476982|B.1.1|Belgium|2020-04-11	Europe|hCoV-19/England/BRIS-130446/2020|EPI ISL 492543|B.1|United Kingdom|2020-04-11	0.0003022588	Europe
Europe|hCoV-19/England/BRIS-130419/2020|EPI ISL 492712|B.1.1.8|United Kingdom|2020-04-11	Europe|hCoV-19/England/BRIS-130446/2020|EPI ISL 492543|B.1|United Kingdom|2020-04-11	0.0003358495	Europe
Europe|hCoV-19/France/IDF-0372/2020|EPI ISL 406596|B|France|2020-01-23	Europe|hCoV-19/England/LEED-2A974E/2020|EPI ISL 538752|B.1|United Kingdom|2020-04-12	0.0003358350	Europe
Europe|hCoV-19/France/IDF-0373/2020|EPI ISL 406597|B|France|2020-01-23	Europe|hCoV-19/England/LEED-2A974E/2020|EPI ISL 538752|B.1|United Kingdom|2020-04-12	0.0003359253	Europe
Europe|hCoV-19/France/IDF-0386-islP1/2020|EPI ISL 411219|B|France|2020-01-28	Europe|hCoV-19/England/LEED-2A974E/2020|EPI ISL 538752|B.1|United Kingdom|2020-04-12	0.0003358350	Europe
Europe|hCoV-19/Germany/BY-ChVir-929/2020|EPI ISL 406862|B.1|Germany|2020-01-28	Europe|hCoV-19/England/LEED-2A974E/2020|EPI ISL 538752|B.1|United Kingdom|2020-04-12	0.0001678829	Europe
Europe|hCoV-19/England/02/2020|EPI ISL 407073|B|United Kingdom|2020-01-29	Europe|hCoV-19/England/LEED-2A974E/2020|EPI ISL 538752|B.1|United Kingdom|2020-04-12	0.0004366027	Europe
Europe|hCoV-19/France/IDF-0626/2020|EPI ISL 408431|B|France|2020-01-29	Europe|hCoV-19/England/LEED-2A974E/2020|EPI ISL 538752|B.1|United Kingdom|2020-04-12	0.0003022199	Europe
Europe|hCoV-19/France/IDF-0515/2020|EPI ISL 408430|B|France|2020-01-29	Europe|hCoV-19/England/LEED-2A974E/2020|EPI ISL 538752|B.1|United Kingdom|2020-04-12	0.0003694097	Europe
Europe|hCoV-19/Italy/LAZ-INMI-SPL1/2020|EPI ISL 412974|B|Italy|2020-01-29	Europe|hCoV-19/England/LEED-2A974E/2020|EPI ISL 538752|B.1|United Kingdom|2020-04-12	0.0003358350	Europe
Europe|hCoV-19/Italy/LAZ-INMI1-cs/2020|EPI ISL 410546|B|Italy|2020-01-29	Europe|hCoV-19/England/LEED-2A974E/2020|EPI ISL 538752|B.1|United Kingdom|2020-04-12	0.0003358576	Europe
Europe|hCoV-19/Germany/BY-ChVir-1019/2020|EPI ISL 450199|B.1|Germany|2020-01-29	Europe|hCoV-19/England/LEED-2A974E/2020|EPI ISL 538752|B.1|United Kingdom|2020-04-12	0.0002014753	Europe
Europe|hCoV-19/Italy/LAZ-INMI1-isl/2020|EPI ISL 410545|B|Italy|2020-01-29	Europe|hCoV-19/England/LEED-2A974E/2020|EPI ISL 538752|B.1|United Kingdom|2020-04-12	0.0003358463	Europe
Europe|hCoV-19/England/01/2020|EPI ISL 407071|B|United Kingdom|2020-01-29	Europe|hCoV-19/England/LEED-2A974E/2020|EPI ISL 538752|B.1|United Kingdom|2020-04-12	0.0004030134	Europe
Europe|hCoV-19/Finland/1/2020|EPI ISL 407079|B|Finland|2020-01-29	Europe|hCoV-19/England/LEED-2A974E/2020|EPI ISL 538752|B.1|United Kingdom|2020-04-12	0.0002701135	Europe
Europe|hCoV-19/Germany/BY-ChVir-1017/2020|EPI ISL 450209|B.1|Germany|2020-01-30	Europe|hCoV-19/England/LEED-2A974E/2020|EPI ISL 538752|B.1|United Kingdom|2020-04-12	0.0001678830	Europe
Europe|hCoV-19/Italy/LAZ-INMI2-N/2020|EPI ISL 451302|B|Italy|2020-01-30	Europe|hCoV-19/England/LEED-2A974E/2020|EPI ISL 538752|B.1|United Kingdom|2020-04-12	0.0003358350	Europe
Europe|hCoV-19/Sweden/20-02114/2020|EPI ISL 476139|B|Sweden|2020-01-31	Europe|hCoV-19/England/LEED-2A974E/2020|EPI ISL 538752|B.1|United Kingdom|2020-04-12	0.0003694191	Europe
Europe|hCoV-19/Germany/BY-ChVir-1433/2020|EPI ISL 450205|B.1|Germany|2020-01	Europe|hCoV-19/England/LEED-2A974E/2020|EPI ISL 538752|B.1|United Kingdom|2020-04-12	0.0002350510	Europe
Europe|hCoV-19/Germany/BY-ChVir-1247/2020|EPI ISL 450201|B.1|Germany|2020-01	Europe|hCoV-19/England/LEED-2A974E/2020|EPI ISL 538752|B.1|United Kingdom|2020-04-12	0.0002014685	Europe
Europe|hCoV-19/Germany/BY-ChVir-1289/2020|EPI ISL 450203|B.1|Germany|2020-02-01	Europe|hCoV-19/England/LEED-2A974E/2020|EPI ISL 538752|B.1|United Kingdom|2020-04-12	0.0002014685	Europe
Europe|hCoV-19/France/IDF-0571/2020|EPI ISL 411218|B|France|2020-02-02	Europe|hCoV-19/England/LEED-2A974E/2020|EPI ISL 538752|B.1|United Kingdom|2020-04-12	0.0003694097	Europe
Europe|hCoV-19/Germany/BY-ChVir-1356/2020|EPI ISL 450204|B.1|Germany|2020-02-03	Europe|hCoV-19/England/LEED-2A974E/2020|EPI ISL 538752|B.1|United Kingdom|2020-04-12	0.0002014685	Europe
Europe|hCoV-19/Italy/LAZ-INMI2-B/2020|EPI ISL 451301|B|Italy|2020-02-03	Europe|hCoV-19/England/LEED-2A974E/2020|EPI ISL 538752|B.1|United Kingdom|2020-04-12	0.0003358350	Europe
Europe|hCoV-19/Belgium/GHB-03021/2020|EPI ISL 407976|A|Belgium|2020-02-03	Europe|hCoV-19/England/LEED-2A974E/2020|EPI ISL 538752|B.1|United Kingdom|2020-04-12	0.0003358062	Europe
Europe|hCoV-19/Italy/LAZ-INMI1-N/2020|EPI ISL 451300|B|Italy|2020-02-03	Europe|hCoV-19/England/LEED-2A974E/2020|EPI ISL 538752|B.1|United Kingdom|2020-04-12	0.0003694414	Europe
Europe|hCoV-19/England/201040021/2020|EPI ISL 464302|B.1.98|United Kingdom|2020-02-03	Europe|hCoV-19/England/LEED-2A974E/2020|EPI ISL 538752|B.1|United Kingdom|2020-04-12	0.0001688355	Europe
Europe|hCoV-19/England/201040024/2020|EPI ISL 464304|B.1.98|United Kingdom|2020-02-03	Europe|hCoV-19/England/LEED-2A974E/2020|EPI ISL 538752|B.1|United Kingdom|2020-04-12	0.0001708024	Europe
Europe|hCoV-19/England/201040023/2020|EPI ISL 464303|B.1.5|United Kingdom|2020-02-03	Europe|hCoV-19/England/LEED-2A974E/2020|EPI ISL 538752|B.1|United Kingdom|2020-04-12	0.0001378260	Europe
Europe|hCoV-19/Italy/LAZ-INMI1-B2/2020|EPI ISL 451299|B|Italy|2020-02-04	Europe|hCoV-19/England/LEED-2A974E/2020|EPI ISL 538752|B.1|United Kingdom|2020-04-12	0.0004052675	Europe
Europe|hCoV-19/England/200641094/2020|EPI ISL 414040|B|United Kingdom|2020-02-05	Europe|hCoV-19/England/LEED-2A974E/2020|EPI ISL 538752|B.1|United Kingdom|2020-04-12	0.0002686799	Europe
Europe|hCoV-19/Sweden/01/2020|EPI ISL 411951|B|Sweden|2020-02-07	Europe|hCoV-19/England/LEED-2A974E/2020|EPI ISL 538752|B.1|United Kingdom|2020-04-12	0.0005038605	Europe
Europe|hCoV-19/Germany/BY-ChVir-1482/2020|EPI ISL 450207|B.1|Germany|2020-02-07	Europe|hCoV-19/England/LEED-2A974E/2020|EPI ISL 538752|B.1|United Kingdom|2020-04-12	0.0002014685	Europe
Europe|hCoV-19/England/200690306/2020|EPI ISL 414043|B|United Kingdom|2020-02-07	Europe|hCoV-19/England/LEED-2A974E/2020|EPI ISL 538752|B.1|United Kingdom|2020-04-12	0.0002686709	Europe
Europe|hCoV-19/Germany/BY-ChVir-1483/2020|EPI ISL 450208|B.1|Germany|2020-02-08	Europe|hCoV-19/England/LEED-2A974E/2020|EPI ISL 538752|B.1|United Kingdom|2020-04-12	0.0002014685	Europe
Europe|hCoV-19/France/ARA-739/2020|EPI ISL 410486|B|France|2020-02-08	Europe|hCoV-19/England/LEED-2A974E/2020|EPI ISL 538752|B.1|United Kingdom|2020-04-12	0.0002691500	Europe
Europe|hCoV-19/England/200690300/2020|EPI ISL 414042|B|United Kingdom|2020-02-08	Europe|hCoV-19/England/LEED-2A974E/2020|EPI ISL 538752|B.1|United Kingdom|2020-04-12	0.0002686709	Europe
Europe|hCoV-19/England/200690245/2020|EPI ISL 414041|B|United Kingdom|2020-02-08	Europe|hCoV-19/England/LEED-2A974E/2020|EPI ISL 538752|B.1|United Kingdom|2020-04-12	0.0002686709	Europe
Europe|hCoV-19/England/200690756/2020|EPI ISL 414044|B|United Kingdom|2020-02-08	Europe|hCoV-19/England/LEED-2A974E/2020|EPI ISL 538752|B.1|United Kingdom|2020-04-12	0.0002686799	Europe
Europe|hCoV-19/England/09c/2020|EPI ISL 412116|B.40|United Kingdom|2020-02-09	Europe|hCoV-19/England/LEED-2A974E/2020|EPI ISL 538752|B.1|United Kingdom|2020-04-12	0.0004030239	Europe
Europe|hCoV-19/England/20072030304/2020|EPI ISL 464168|B.40|United Kingdom|2020-02-09	Europe|hCoV-19/England/LEED-2A974E/2020|EPI ISL 538752|B.1|United Kingdom|2020-04-12	0.0004366655	Europe
Europe|hCoV-19/Italy/LAZ-INMI1-B1/2020|EPI ISL 451298|B|Italy|2020-02-12	Europe|hCoV-19/England/LEED-2A974E/2020|EPI ISL 538752|B.1|United Kingdom|2020-04-12	0.0003694414	Europe
Europe|hCoV-19/England/20078003804/2020|EPI ISL 464169|B.40|United Kingdom|2020-02-13	Europe|hCoV-19/England/LEED-2A974E/2020|EPI ISL 538752|B.1|United Kingdom|2020-04-12	0.0004366655	Europe
Europe|hCoV-19/England/20078004004/2020|EPI ISL 464170|B.40|United Kingdom|2020-02-13	Europe|hCoV-19/England/LEED-2A974E/2020|EPI ISL 538752|B.1|United Kingdom|2020-04-12	0.0004449312	Europe
Europe|hCoV-19/England/20079000204/2020|EPI ISL 464171|B.40|United Kingdom|2020-02-14	Europe|hCoV-19/England/LEED-2A974E/2020|EPI ISL 538752|B.1|United Kingdom|2020-04-12	0.0004436253	Europe
Europe|hCoV-19/England/20079000404/2020|EPI ISL 464172|B.40|United Kingdom|2020-02-14	Europe|hCoV-19/England/LEED-2A974E/2020|EPI ISL 538752|B.1|United Kingdom|2020-04-12	0.0004118149	Europe
Europe|hCoV-19/England/20079022704/2020|EPI ISL 464173|B.40|United Kingdom|2020-02-15	Europe|hCoV-19/England/LEED-2A974E/2020|EPI ISL 538752|B.1|United Kingdom|2020-04-12	0.0004416508	Europe
Europe|hCoV-19/England/20079022904/2020|EPI ISL 464174|B.40|United Kingdom|2020-02-15	Europe|hCoV-19/England/LEED-2A974E/2020|EPI ISL 538752|B.1|United Kingdom|2020-04-12	0.0004437615	Europe
Europe|hCoV-19/England/20168037604/2020|EPI ISL 466615|B.1.1|United Kingdom|2020-02-16	Europe|hCoV-19/England/LEED-2A974E/2020|EPI ISL 538752|B.1|United Kingdom|2020-04-12	0.0003358377	Europe
Europe|hCoV-19/England/20080000104/2020|EPI ISL 464175|B.40|United Kingdom|2020-02-16	Europe|hCoV-19/England/LEED-2A974E/2020|EPI ISL 538752|B.1|United Kingdom|2020-04-12	0.0004702287	Europe
Europe|hCoV-19/England/20080000204/2020|EPI ISL 464176|B.40|United Kingdom|2020-02-16	Europe|hCoV-19/England/LEED-2A974E/2020|EPI ISL 538752|B.1|United Kingdom|2020-04-12	0.0004748385	Europe
Europe|hCoV-19/England/20080000404/2020|EPI ISL 464177|B.40|United Kingdom|2020-02-16	Europe|hCoV-19/England/LEED-2A974E/2020|EPI ISL 538752|B.1|United Kingdom|2020-04-12	0.0004414557	Europe
Europe|hCoV-19/England/20084031204/2020|EPI ISL 464178|B.40|United Kingdom|2020-02-18	Europe|hCoV-19/England/LEED-2A974E/2020|EPI ISL 538752|B.1|United Kingdom|2020-04-12	0.0004369443	Europe
Europe|hCoV-19/England/20086030304/2020|EPI ISL 464179|B.40|United Kingdom|2020-02-19	Europe|hCoV-19/England/LEED-2A974E/2020|EPI ISL 538752|B.1|United Kingdom|2020-04-12	0.0004432319	Europe
Europe|hCoV-19/Italy/LOM-ASST-CDG1/2020|EPI ISL 412973|B.1.5|Italy|2020-02-20	Europe|hCoV-19/England/LEED-2A974E/2020|EPI ISL 538752|B.1|United Kingdom|2020-04-12	0.0001343038	Europe
Europe|hCoV-19/England/20088028304/2020|EPI ISL 464180|B.40|United Kingdom|2020-02-20	Europe|hCoV-19/England/LEED-2A974E/2020|EPI ISL 538752|B.1|United Kingdom|2020-04-12	0.0004375179	Europe
Europe|hCoV-19/Italy/LOM-ASST-19/2020|EPI ISL 486656|B.1|Italy|2020-02-20	Europe|hCoV-19/England/LEED-2A974E/2020|EPI ISL 538752|B.1|United Kingdom|2020-04-12	0.0001743635	Europe
Europe|hCoV-19/Italy/LOM-INMI-5314-B/2020|EPI ISL 451306|B.1.5|Italy|2020-02-21	Europe|hCoV-19/England/LEED-2A974E/2020|EPI ISL 538752|B.1|United Kingdom|2020-04-12	0.0001343039	Europe
Europe|hCoV-19/France/HDF-1465/2020|EPI ISL 418218|B.1|France|2020-02-21	Europe|hCoV-19/England/LEED-2A974E/2020|EPI ISL 538752|B.1|United Kingdom|2020-04-12	0.0002015058	Europe
Europe|hCoV-19/Italy/LOM-INMI-BG-5825/2020|EPI ISL 460079|B.1|Italy|2020-02-22	Europe|hCoV-19/England/LEED-2A974E/2020|EPI ISL 538752|B.1|United Kingdom|2020-04-12	0.0001678873	Europe
Europe|hCoV-19/Italy/PIE-SLL-MS46/2020|EPI ISL 569867|B.1.5|Italy|2020-02-22	Europe|hCoV-19/England/LEED-2A974E/2020|EPI ISL 538752|B.1|United Kingdom|2020-04-12	0.0001678873	Europe
Europe|hCoV-19/Italy/LOM-INMI-5925/2020|EPI ISL 460091|B.1.5|Italy|2020-02-22	Europe|hCoV-19/England/LEED-2A974E/2020|EPI ISL 538752|B.1|United Kingdom|2020-04-12	0.0001343038	Europe
Europe|hCoV-19/Italy/LOM-ASST-3/2020|EPI ISL 486659|B.1.5|Italy|2020-02-22	Europe|hCoV-19/England/LEED-2A974E/2020|EPI ISL 538752|B.1|United Kingdom|2020-04-12	0.0001343083	Europe
Europe|hCoV-19/Italy/EMR-AMVRC-206/2020|EPI ISL 457699|B.1.5|Italy|2020-02-22	Europe|hCoV-19/England/LEED-2A974E/2020|EPI ISL 538752|B.1|United Kingdom|2020-04-12	0.0001344302	Europe
Europe|hCoV-19/Italy/LOM-UniMI-L250/2020|EPI ISL 542222|B.1.5|Italy|2020-02-22	Europe|hCoV-19/England/LEED-2A974E/2020|EPI ISL 538752|B.1|United Kingdom|2020-04-12	0.0001013599	Europe
Europe|hCoV-19/Italy/LOM-UniMI-L251/2020|EPI ISL 542223|B.1.5|Italy|2020-02-22	Europe|hCoV-19/England/LEED-2A974E/2020|EPI ISL 538752|B.1|United Kingdom|2020-04-12	0.0001351525	Europe
Europe|hCoV-19/Italy/LOM-UniMI-L249/2020|EPI ISL 542221|B.1.5|Italy|2020-02-22	Europe|hCoV-19/England/LEED-2A974E/2020|EPI ISL 538752|B.1|United Kingdom|2020-04-12	0.0001689439	Europe
Europe|hCoV-19/Italy/LOM-ASST-4/2020|EPI ISL 486660|B.1.5|Italy|2020-02-23	Europe|hCoV-19/England/LEED-2A974E/2020|EPI ISL 538752|B.1|United Kingdom|2020-04-12	0.0001343038	Europe
Europe|hCoV-19/Italy/LOM-UniMI-L253/2020|EPI ISL 542225|B.1.5|Italy|2020-02-23	Europe|hCoV-19/England/LEED-2A974E/2020|EPI ISL 538752|B.1|United Kingdom|2020-04-12	0.0001349382	Europe
Europe|hCoV-19/Italy/LOM-UniMI-L257/2020|EPI ISL 542228|B.1|Italy|2020-02-23	Europe|hCoV-19/England/LEED-2A974E/2020|EPI ISL 538752|B.1|United Kingdom|2020-04-12	0.0001689026	Europe
Europe|hCoV-19/Italy/LOM-UniMI-L230/2020|EPI ISL 542217|B.1.5|Italy|2020-02-23	Europe|hCoV-19/England/LEED-2A974E/2020|EPI ISL 538752|B.1|United Kingdom|2020-04-12	0.0001689482	Europe
Europe|hCoV-19/Italy/LOM-UniMI-L254/2020|EPI ISL 542226|B.1.5|Italy|2020-02-23	Europe|hCoV-19/England/LEED-2A974E/2020|EPI ISL 538752|B.1|United Kingdom|2020-04-12	0.0001689482	Europe
Europe|hCoV-19/Italy/LOM-UniMI-L256/2020|EPI ISL 542227|B.1.131|Italy|2020-02-23	Europe|hCoV-19/England/LEED-2A974E/2020|EPI ISL 538752|B.1|United Kingdom|2020-04-12	0.0002053720	Europe
Europe|hCoV-19/England/20130071804/2020|EPI ISL 423662|B.1.1|United Kingdom|2020-02-23	Europe|hCoV-19/England/LEED-2A974E/2020|EPI ISL 538752|B.1|United Kingdom|2020-04-12	0.0002438206	Europe
Europe|hCoV-19/Italy/LOM-INMI-10734/2020|EPI ISL 568579|B.1|Italy|2020-02-24	Europe|hCoV-19/England/LEED-2A974E/2020|EPI ISL 538752|B.1|United Kingdom|2020-04-12	0.0001678873	Europe
Europe|hCoV-19/Italy/LOM-UniMI01/2020|EPI ISL 417445|B.1.5|Italy|2020-02-24	Europe|hCoV-19/England/LEED-2A974E/2020|EPI ISL 538752|B.1|United Kingdom|2020-04-12	0.0003694795	Europe
Europe|hCoV-19/Italy/LOM-UniMI02/2020|EPI ISL 417446|B.1.5|Italy|2020-02-24	Europe|hCoV-19/England/LEED-2A974E/2020|EPI ISL 538752|B.1|United Kingdom|2020-04-12	0.0006721487	Europe
Europe|hCoV-19/Switzerland/TI-SNRCI-29919486/2020|EPI ISL 413996|B.1.5|Switzerland|2020-02-24	Europe|hCoV-19/England/LEED-2A974E/2020|EPI ISL 538752|B.1|United Kingdom|2020-04-12	0.0001678873	Europe
Europe|hCoV-19/Italy/LOM-UniMI03/2020|EPI ISL 417447|B.1.5|Italy|2020-02-24	Europe|hCoV-19/England/LEED-2A974E/2020|EPI ISL 538752|B.1|United Kingdom|2020-04-12	0.0001343038	Europe
Europe|hCoV-19/Spain/CN-ISCIII-201048/2020|EPI ISL 539531|B.1|Spain|2020-02-24	Europe|hCoV-19/England/LEED-2A974E/2020|EPI ISL 538752|B.1|United Kingdom|2020-04-12	0.0004366549	Europe
Europe|hCoV-19/Austria/CeMM0045/2020|EPI ISL 437932|B.1.1|Austria|2020-02-24	Europe|hCoV-19/England/LEED-2A974E/2020|EPI ISL 538752|B.1|United Kingdom|2020-04-12	0.0002350751	Europe
Europe|hCoV-19/Italy/LOM-INMI-BG-7158/2020|EPI ISL 460081|B.1.1|Italy|2020-02-24	Europe|hCoV-19/England/LEED-2A974E/2020|EPI ISL 538752|B.1|United Kingdom|2020-04-12	0.0002352489	Europe
Europe|hCoV-19/Italy/LOM-UniMI-L267/2020|EPI ISL 542233|B.1.5|Italy|2020-02-24	Europe|hCoV-19/England/LEED-2A974E/2020|EPI ISL 538752|B.1|United Kingdom|2020-04-12	0.0001348109	Europe
Europe|hCoV-19/England/20092000704/2020|EPI ISL 464181|B|United Kingdom|2020-02-24	Europe|hCoV-19/England/LEED-2A974E/2020|EPI ISL 538752|B.1|United Kingdom|2020-04-12	0.0003026699	Europe
Europe|hCoV-19/England/20092000804/2020|EPI ISL 464182|B|United Kingdom|2020-02-24	Europe|hCoV-19/England/LEED-2A974E/2020|EPI ISL 538752|B.1|United Kingdom|2020-04-12	0.0003027718	Europe
Europe|hCoV-19/England/200920118/2020|EPI ISL 485604|B.1|United Kingdom|2020-02-24	Europe|hCoV-19/England/LEED-2A974E/2020|EPI ISL 538752|B.1|United Kingdom|2020-04-12	0.0002694518	Europe
Europe|hCoV-19/Italy/PIE-SLL-MS45/2020|EPI ISL 569866|B.1.5|Italy|2020-02-25	Europe|hCoV-19/England/LEED-2A974E/2020|EPI ISL 538752|B.1|United Kingdom|2020-04-12	0.0002014720	Europe
Europe|hCoV-19/Italy/LOM-INMI-8058/2020|EPI ISL 460094|B.1|Italy|2020-02-25	Europe|hCoV-19/England/LEED-2A974E/2020|EPI ISL 538752|B.1|United Kingdom|2020-04-12	0.0001678873	Europe
Europe|hCoV-19/France/GES-1583-2/2020|EPI ISL 414623|A.2|France|2020-02-25	Europe|hCoV-19/England/LEED-2A974E/2020|EPI ISL 538752|B.1|United Kingdom|2020-04-12	0.0005373969	Europe
Europe|hCoV-19/Germany/BW-ChVir-1577/2020|EPI ISL 412912|B.1.1|Germany|2020-02-25	Europe|hCoV-19/England/LEED-2A974E/2020|EPI ISL 538752|B.1|United Kingdom|2020-04-12	0.0002689582	Europe
Europe|hCoV-19/Spain/MD-ISCIII-201105/2020|EPI ISL 418251|B.1.5|Spain|2020-02-25	Europe|hCoV-19/England/LEED-2A974E/2020|EPI ISL 538752|B.1|United Kingdom|2020-04-12	0.0002354799	Europe
Europe|hCoV-19/England/200960515/2020|EPI ISL 414009|B|United Kingdom|2020-02-25	Europe|hCoV-19/England/LEED-2A974E/2020|EPI ISL 538752|B.1|United Kingdom|2020-04-12	0.0003694221	Europe
Europe|hCoV-19/England/20094061404/2020|EPI ISL 464185|B|United Kingdom|2020-02-25	Europe|hCoV-19/England/LEED-2A974E/2020|EPI ISL 538752|B.1|United Kingdom|2020-04-12	0.0003022532	Europe
Europe|hCoV-19/England/200940527/2020|EPI ISL 414005|B.40|United Kingdom|2020-02-25	Europe|hCoV-19/England/LEED-2A974E/2020|EPI ISL 538752|B.1|United Kingdom|2020-04-12	0.0004366321	Europe
Europe|hCoV-19/Germany/NW-HHU-02-1/2020|EPI ISL 414497|B.3|Germany|2020-02-25	Europe|hCoV-19/England/LEED-2A974E/2020|EPI ISL 538752|B.1|United Kingdom|2020-04-12	0.0003358573	Europe
Europe|hCoV-19/England/20094061504/2020|EPI ISL 464186|B|United Kingdom|2020-02-25	Europe|hCoV-19/England/LEED-2A974E/2020|EPI ISL 538752|B.1|United Kingdom|2020-04-12	0.0003022836	Europe
Europe|hCoV-19/Italy/LOM-UniMI-L274/2020|EPI ISL 542240|B.1|Italy|2020-02-25	Europe|hCoV-19/England/LEED-2A974E/2020|EPI ISL 538752|B.1|United Kingdom|2020-04-12	0.0002026817	Europe
Europe|hCoV-19/England/20098017604/2020|EPI ISL 464195|B.1.5|United Kingdom|2020-02-26	Europe|hCoV-19/England/LEED-2A974E/2020|EPI ISL 538752|B.1|United Kingdom|2020-04-12	0.0001678829	Europe
Europe|hCoV-19/Italy/LOM-INMI-9206/2020|EPI ISL 460087|B.1.5|Italy|2020-02-26	Europe|hCoV-19/England/LEED-2A974E/2020|EPI ISL 538752|B.1|United Kingdom|2020-04-12	0.0001343038	Europe
Europe|hCoV-19/Italy/LOM-INMI-9214/2020|EPI ISL 460088|B.1.5|Italy|2020-02-26	Europe|hCoV-19/England/LEED-2A974E/2020|EPI ISL 538752|B.1|United Kingdom|2020-04-12	0.0001678830	Europe
Europe|hCoV-19/Switzerland/GE-SNRCI-29933895/2020|EPI ISL 413997|B.1.1|Switzerland|2020-02-26	Europe|hCoV-19/England/LEED-2A974E/2020|EPI ISL 538752|B.1|United Kingdom|2020-04-12	0.0002686533	Europe
Europe|hCoV-19/France/GES-1583/2020|EPI ISL 414600|A.2|France|2020-02-26	Europe|hCoV-19/England/LEED-2A974E/2020|EPI ISL 538752|B.1|United Kingdom|2020-04-12	0.0005373969	Europe
Europe|hCoV-19/Switzerland/ZH-UZH-1000477102/2020|EPI ISL 413019|B|Switzerland|2020-02-26	Europe|hCoV-19/England/LEED-2A974E/2020|EPI ISL 538752|B.1|United Kingdom|2020-04-12	0.0004702046	Europe
Europe|hCoV-19/France/NOR-N1620/2020|EPI ISL 414624|B.1.5|France|2020-02-26	Europe|hCoV-19/England/LEED-2A974E/2020|EPI ISL 538752|B.1|United Kingdom|2020-04-12	0.0002014685	Europe
Europe|hCoV-19/Italy/LOM-INMI-BG-9209/2020|EPI ISL 460082|B.1.5|Italy|2020-02-26	Europe|hCoV-19/England/LEED-2A974E/2020|EPI ISL 538752|B.1|United Kingdom|2020-04-12	0.0001007234	Europe
Europe|hCoV-19/Italy/LOM-INMI-BG-9225/2020|EPI ISL 460083|B.1|Italy|2020-02-26	Europe|hCoV-19/England/LEED-2A974E/2020|EPI ISL 538752|B.1|United Kingdom|2020-04-12	0.0001678873	Europe
Europe|hCoV-19/Austria/CeMM0003/2020|EPI ISL 419656|B.1.1|Austria|2020-02-26	Europe|hCoV-19/England/LEED-2A974E/2020|EPI ISL 538752|B.1|United Kingdom|2020-04-12	0.0002686602	Europe
Europe|hCoV-19/Italy/LOM-INMI-9675/2020|EPI ISL 460095|B.1.5|Italy|2020-02-26	Europe|hCoV-19/England/LEED-2A974E/2020|EPI ISL 538752|B.1|United Kingdom|2020-04-12	0.0001343004	Europe
Europe|hCoV-19/Netherlands/NoordHolland 10001/2020|EPI ISL 454750|B.1.1|Netherlands|2020-02-27	Europe|hCoV-19/England/LEED-2A974E/2020|EPI ISL 538752|B.1|United Kingdom|2020-04-12	0.0002686533	Europe
Europe|hCoV-19/Switzerland/BL-SNRCI-29950902/2020|EPI ISL 414021|B.1.1|Switzerland|2020-02-27	Europe|hCoV-19/England/LEED-2A974E/2020|EPI ISL 538752|B.1|United Kingdom|2020-04-12	0.0002686533	Europe
Europe|hCoV-19/Germany/NW-HHU-06/2020|EPI ISL 414505|B.3|Germany|2020-02-27	Europe|hCoV-19/England/LEED-2A974E/2020|EPI ISL 538752|B.1|United Kingdom|2020-04-12	0.0003358234	Europe
Europe|hCoV-19/Italy/ABR-IZSGC-484/2020|EPI ISL 457749|B.1|Italy|2020-02-27	Europe|hCoV-19/England/LEED-2A974E/2020|EPI ISL 538752|B.1|United Kingdom|2020-04-12	0.0001678873	Europe
Europe|hCoV-19/Switzerland/GE-SNRCI-29943121/2020|EPI ISL 414019|B.1.5|Switzerland|2020-02-27	Europe|hCoV-19/England/LEED-2A974E/2020|EPI ISL 538752|B.1|United Kingdom|2020-04-12	0.0001007234	Europe
Europe|hCoV-19/England/200990723/2020|EPI ISL 414012|B.1.1|United Kingdom|2020-02-27	Europe|hCoV-19/England/LEED-2A974E/2020|EPI ISL 538752|B.1|United Kingdom|2020-04-12	0.0002686602	Europe
Europe|hCoV-19/Sweden/20-04631/2020|EPI ISL 430847|B.4|Sweden|2020-02-27	Europe|hCoV-19/England/LEED-2A974E/2020|EPI ISL 538752|B.1|United Kingdom|2020-04-12	0.0005038389	Europe
Europe|hCoV-19/Wales/PHW1/2020|EPI ISL 413555|B.1.5|United Kingdom|2020-02-27	Europe|hCoV-19/England/LEED-2A974E/2020|EPI ISL 538752|B.1|United Kingdom|2020-04-12	0.0001343038	Europe
Europe|hCoV-19/Switzerland/GR-HUG-2988/2020|EPI ISL 415698|B.1.1|Switzerland|2020-02-27	Europe|hCoV-19/England/LEED-2A974E/2020|EPI ISL 538752|B.1|United Kingdom|2020-04-12	0.0002686533	Europe
Europe|hCoV-19/England/200990660/2020|EPI ISL 414523|B.1.98|United Kingdom|2020-02-27	Europe|hCoV-19/England/LEED-2A974E/2020|EPI ISL 538752|B.1|United Kingdom|2020-04-12	0.0001678830	Europe
Europe|hCoV-19/Switzerland/AG-SNRCI-29940361/2020|EPI ISL 413999|B.1.5|Switzerland|2020-02-27	Europe|hCoV-19/England/LEED-2A974E/2020|EPI ISL 538752|B.1|United Kingdom|2020-04-12	0.0002014737	Europe
Europe|hCoV-19/Italy/LOM-INMI-BG-11639/2020|EPI ISL 460080|B.1.1|Italy|2020-02-28	Europe|hCoV-19/England/LEED-2A974E/2020|EPI ISL 538752|B.1|United Kingdom|2020-04-12	0.0002686602	Europe
Europe|hCoV-19/France/HDF-1645/2020|EPI ISL 418220|B.1|France|2020-02-28	Europe|hCoV-19/England/LEED-2A974E/2020|EPI ISL 538752|B.1|United Kingdom|2020-04-12	0.0002014720	Europe
Europe|hCoV-19/Italy/LOM-INMI-11951/2020|EPI ISL 460092|B.1.5|Italy|2020-02-28	Europe|hCoV-19/England/LEED-2A974E/2020|EPI ISL 538752|B.1|United Kingdom|2020-04-12	0.0001007234	Europe
Europe|hCoV-19/Austria/CeMM0146/2020|EPI ISL 437994|B.1.1|Austria|2020-02-28	Europe|hCoV-19/England/LEED-2A974E/2020|EPI ISL 538752|B.1|United Kingdom|2020-04-12	0.0002686602	Europe
Europe|hCoV-19/Sweden/20-04850/2020|EPI ISL 475545|B.4|Sweden|2020-02-28	Europe|hCoV-19/England/LEED-2A974E/2020|EPI ISL 538752|B.1|United Kingdom|2020-04-12	0.0004702206	Europe
Europe|hCoV-19/Netherlands/NoordHolland 10002/2020|EPI ISL 454751|B.1.1|Netherlands|2020-02-28	Europe|hCoV-19/England/LEED-2A974E/2020|EPI ISL 538752|B.1|United Kingdom|2020-04-12	0.0004030553	Europe
Europe|hCoV-19/Spain/AN-ISCIII-201257/2020|EPI ISL 455314|B|Spain|2020-02-28	Europe|hCoV-19/England/LEED-2A974E/2020|EPI ISL 538752|B.1|United Kingdom|2020-04-12	0.0005710587	Europe
Europe|hCoV-19/Spain/EX-ISCIII-201248/2020|EPI ISL 539558|B|Spain|2020-02-28	Europe|hCoV-19/England/LEED-2A974E/2020|EPI ISL 538752|B.1|United Kingdom|2020-04-12	0.0005709851	Europe
Europe|hCoV-19/Denmark/SSI-02/2020|EPI ISL 416143|B.1.5|Denmark|2020-02-28	Europe|hCoV-19/England/LEED-2A974E/2020|EPI ISL 538752|B.1|United Kingdom|2020-04-12	0.0001678902	Europe
Europe|hCoV-19/England/20099071804/2020|EPI ISL 464219|B.1|United Kingdom|2020-02-28	Europe|hCoV-19/England/LEED-2A974E/2020|EPI ISL 538752|B.1|United Kingdom|2020-04-12	0.0001678873	Europe
Europe|hCoV-19/Italy/LOM-INMI-11550/2020|EPI ISL 460090|B.1.5|Italy|2020-02-28	Europe|hCoV-19/England/LEED-2A974E/2020|EPI ISL 538752|B.1|United Kingdom|2020-04-12	0.0001678830	Europe
Europe|hCoV-19/Austria/CeMM0401/2020|EPI ISL 475836|B.1.1|Austria|2020-02-28	Europe|hCoV-19/England/LEED-2A974E/2020|EPI ISL 538752|B.1|United Kingdom|2020-04-12	0.0003022484	Europe
Europe|hCoV-19/Italy/LOM-INMI-BS-12256/2020|EPI ISL 460084|B.1.5|Italy|2020-02-29	Europe|hCoV-19/England/LEED-2A974E/2020|EPI ISL 538752|B.1|United Kingdom|2020-04-12	0.0001007234	Europe
Europe|hCoV-19/Spain/PV-ISCIII-201385/2020|EPI ISL 455350|A.2|Spain|2020-02-29	Europe|hCoV-19/England/LEED-2A974E/2020|EPI ISL 538752|B.1|United Kingdom|2020-04-12	0.0007391821	Europe
Europe|hCoV-19/England/20099068604/2020|EPI ISL 464212|B.4|United Kingdom|2020-02-29	Europe|hCoV-19/England/LEED-2A974E/2020|EPI ISL 538752|B.1|United Kingdom|2020-04-12	0.0005710782	Europe
Europe|hCoV-19/Greece/127 HPI/2020|EPI ISL 430469|B.1.5|Greece|2020-02-29	Europe|hCoV-19/England/LEED-2A974E/2020|EPI ISL 538752|B.1|United Kingdom|2020-04-12	0.0001343038	Europe
Europe|hCoV-19/France/HDF-1684/2020|EPI ISL 414626|B.1|France|2020-02-29	Europe|hCoV-19/England/LEED-2A974E/2020|EPI ISL 538752|B.1|United Kingdom|2020-04-12	0.0002014720	Europe
Europe|hCoV-19/Switzerland/ZH-UZH-1000477797/2020|EPI ISL 413023|B.1.1|Switzerland|2020-02-29	Europe|hCoV-19/England/LEED-2A974E/2020|EPI ISL 538752|B.1|United Kingdom|2020-04-12	0.0003022536	Europe
Europe|hCoV-19/Switzerland/GE-HUG-VD0503/2020|EPI ISL 415459|B.1.1|Switzerland|2020-02-29	Europe|hCoV-19/England/LEED-2A974E/2020|EPI ISL 538752|B.1|United Kingdom|2020-04-12	0.0002686648	Europe
Europe|hCoV-19/Norway/1493/2020|EPI ISL 417488|B|Norway|2020-02-29	Europe|hCoV-19/England/LEED-2A974E/2020|EPI ISL 538752|B.1|United Kingdom|2020-04-12	0.0003694414	Europe
Europe|hCoV-19/Switzerland/AG-HUG-7120/2020|EPI ISL 415457|B.1.1|Switzerland|2020-02-29	Europe|hCoV-19/England/LEED-2A974E/2020|EPI ISL 538752|B.1|United Kingdom|2020-04-12	0.0002686533	Europe
Europe|hCoV-19/Belgium/BA-02291/2020|EPI ISL 415159|B.1|Belgium|2020-02-29	Europe|hCoV-19/England/LEED-2A974E/2020|EPI ISL 538752|B.1|United Kingdom|2020-04-12	0.0002350551	Europe
Europe|hCoV-19/Czech Republic/ChVir1630/2020|EPI ISL 416742|B.1.5|Czech Republic|2020-02-29	Europe|hCoV-19/England/LEED-2A974E/2020|EPI ISL 538752|B.1|United Kingdom|2020-04-12	0.0001343038	Europe
Europe|hCoV-19/England/20099069504/2020|EPI ISL 464215|B.1.98|United Kingdom|2020-02-29	Europe|hCoV-19/England/LEED-2A974E/2020|EPI ISL 538752|B.1|United Kingdom|2020-04-12	0.0001678830	Europe
Europe|hCoV-19/Belgium/SH-03014/2020|EPI ISL 415156|B.1.5|Belgium|2020-03-01	Europe|hCoV-19/England/LEED-2A974E/2020|EPI ISL 538752|B.1|United Kingdom|2020-04-12	0.0001678902	Europe
Europe|hCoV-19/France/BRE-2334/2020|EPI ISL 416503|B|France|2020-03-01	Europe|hCoV-19/England/LEED-2A974E/2020|EPI ISL 538752|B.1|United Kingdom|2020-04-12	0.0004366402	Europe
Europe|hCoV-19/Switzerland/VD-SNRCI-29965615/2020|EPI ISL 414023|B.1.1|Switzerland|2020-03-01	Europe|hCoV-19/England/LEED-2A974E/2020|EPI ISL 538752|B.1|United Kingdom|2020-04-12	0.0002686648	Europe
Europe|hCoV-19/Italy/FVG-ICGEB-S1/2020|EPI ISL 417418|B.1.5|Italy|2020-03-01	Europe|hCoV-19/England/LEED-2A974E/2020|EPI ISL 538752|B.1|United Kingdom|2020-04-12	0.0001343038	Europe
Europe|hCoV-19/Switzerland/SZ-HUG-1417/2020|EPI ISL 415702|B.1.1|Switzerland|2020-03-02	Europe|hCoV-19/England/LEED-2A974E/2020|EPI ISL 538752|B.1|United Kingdom|2020-04-12	0.0003022536	Europe
Europe|hCoV-19/Switzerland/BS-HUG-0914/2020|EPI ISL 415701|B.1.1|Switzerland|2020-03-02	Europe|hCoV-19/England/LEED-2A974E/2020|EPI ISL 538752|B.1|United Kingdom|2020-04-12	0.0002686533	Europe
Europe|hCoV-19/Belgium/DB-03023/2020|EPI ISL 416470|B.1|Belgium|2020-03-02	Europe|hCoV-19/England/LEED-2A974E/2020|EPI ISL 538752|B.1|United Kingdom|2020-04-12	0.0002686348	Europe
Europe|hCoV-19/Sweden/20-50052/2020|EPI ISL 454868|B.1.1|Sweden|2020-03-02	Europe|hCoV-19/England/LEED-2A974E/2020|EPI ISL 538752|B.1|United Kingdom|2020-04-12	0.0002350672	Europe
Europe|hCoV-19/Sweden/20-50104/2020|EPI ISL 454880|B.1.5|Sweden|2020-03-03	Europe|hCoV-19/England/LEED-2A974E/2020|EPI ISL 538752|B.1|United Kingdom|2020-04-12	0.0001343038	Europe
Europe|hCoV-19/Denmark/SSI-101/2020|EPI ISL 415646|B.1|Denmark|2020-03-03	Europe|hCoV-19/England/LEED-2A974E/2020|EPI ISL 538752|B.1|United Kingdom|2020-04-12	0.0002014720	Europe
Europe|hCoV-19/Sweden/20-50105/2020|EPI ISL 455855|B.1|Sweden|2020-03-03	Europe|hCoV-19/England/LEED-2A974E/2020|EPI ISL 538752|B.1|United Kingdom|2020-04-12	0.0001678830	Europe
Europe|hCoV-19/Switzerland/ZH-UZH-1000478309/2020|EPI ISL 524477|B.1.1|Switzerland|2020-03-03	Europe|hCoV-19/England/LEED-2A974E/2020|EPI ISL 538752|B.1|United Kingdom|2020-04-12	0.0002350672	Europe
Europe|hCoV-19/Austria/CeMM0157/2020|EPI ISL 438003|B.1.1|Austria|2020-03-04	Europe|hCoV-19/England/LEED-2A974E/2020|EPI ISL 538752|B.1|United Kingdom|2020-04-12	0.0002686602	Europe
Europe|hCoV-19/France/NOR-N2223/2020|EPI ISL 416494|B.1.5|France|2020-03-04	Europe|hCoV-19/England/LEED-2A974E/2020|EPI ISL 538752|B.1|United Kingdom|2020-04-12	0.0001678873	Europe
Europe|hCoV-19/Spain/AR-ISCIII-201664/2020|EPI ISL 539505|B|Spain|2020-03-04	Europe|hCoV-19/England/LEED-2A974E/2020|EPI ISL 538752|B.1|United Kingdom|2020-04-12	0.0003358350	Europe
Europe|hCoV-19/France/HDF-1995/2020|EPI ISL 414638|B.1|France|2020-03-04	Europe|hCoV-19/England/LEED-2A974E/2020|EPI ISL 538752|B.1|United Kingdom|2020-04-12	0.0002350551	Europe
Europe|hCoV-19/Sweden/20-08089/2020|EPI ISL 469079|B.1.1|Sweden|2020-03-05	Europe|hCoV-19/England/LEED-2A974E/2020|EPI ISL 538752|B.1|United Kingdom|2020-04-12	0.0003358523	Europe
Europe|hCoV-19/Austria/CeMM0161/2020|EPI ISL 438007|B.1.1|Austria|2020-03-05	Europe|hCoV-19/England/LEED-2A974E/2020|EPI ISL 538752|B.1|United Kingdom|2020-04-12	0.0003358523	Europe
Europe|hCoV-19/Sweden/20-08084/2020|EPI ISL 454458|B.1.1|Sweden|2020-03-05	Europe|hCoV-19/England/LEED-2A974E/2020|EPI ISL 538752|B.1|United Kingdom|2020-04-12	0.0002686533	Europe
Europe|hCoV-19/Scotland/CVR76/2020|EPI ISL 425806|B.1.5|United Kingdom|2020-03-05	Europe|hCoV-19/England/LEED-2A974E/2020|EPI ISL 538752|B.1|United Kingdom|2020-04-12	0.0001678873	Europe
Europe|hCoV-19/Sweden/20-08093/2020|EPI ISL 454465|B.1|Sweden|2020-03-06	Europe|hCoV-19/England/LEED-2A974E/2020|EPI ISL 538752|B.1|United Kingdom|2020-04-12	0.0002686348	Europe
Europe|hCoV-19/England/20109093606/2020|EPI ISL 417285|B|United Kingdom|2020-03-06	Europe|hCoV-19/England/LEED-2A974E/2020|EPI ISL 538752|B.1|United Kingdom|2020-04-12	0.0004366579	Europe
Europe|hCoV-19/Sweden/20-08096/2020|EPI ISL 454468|B.1.1|Sweden|2020-03-06	Europe|hCoV-19/England/LEED-2A974E/2020|EPI ISL 538752|B.1|United Kingdom|2020-04-12	0.0003022536	Europe
Europe|hCoV-19/England/SHEF-BFCEE/2020|EPI ISL 416733|B.39|United Kingdom|2020-03-07	Europe|hCoV-19/England/LEED-2A974E/2020|EPI ISL 538752|B.1|United Kingdom|2020-04-12	0.0004702166	Europe
Europe|hCoV-19/Sweden/20-50238/2020|EPI ISL 455880|B.1.1|Sweden|2020-03-07	Europe|hCoV-19/England/LEED-2A974E/2020|EPI ISL 538752|B.1|United Kingdom|2020-04-12	0.0003694445	Europe
Europe|hCoV-19/Sweden/20-50220/2020|EPI ISL 454890|B.1.1|Sweden|2020-03-07	Europe|hCoV-19/England/LEED-2A974E/2020|EPI ISL 538752|B.1|United Kingdom|2020-04-12	0.0003022406	Europe
Europe|hCoV-19/Austria/CeMM0168/2020|EPI ISL 438013|B.1.1|Austria|2020-03-07	Europe|hCoV-19/England/LEED-2A974E/2020|EPI ISL 538752|B.1|United Kingdom|2020-04-12	0.0002686602	Europe
Europe|hCoV-19/Denmark/ALAB-SSI-138/2020|EPI ISL 437650|B.1|Denmark|2020-03-08	Europe|hCoV-19/England/LEED-2A974E/2020|EPI ISL 538752|B.1|United Kingdom|2020-04-12	0.0003022458	Europe
Europe|hCoV-19/Ireland/CO-NVRL-22361/2020|EPI ISL 418580|B.1.1|Ireland|2020-03-08	Europe|hCoV-19/England/LEED-2A974E/2020|EPI ISL 538752|B.1|United Kingdom|2020-04-12	0.0003022561	Europe
Europe|hCoV-19/Sweden/20-08179/2020|EPI ISL 455845|B.1|Sweden|2020-03-08	Europe|hCoV-19/England/LEED-2A974E/2020|EPI ISL 538752|B.1|United Kingdom|2020-04-12	0.0002350652	Europe
Europe|hCoV-19/Austria/CeMM0176/2020|EPI ISL 438019|B.1.1|Austria|2020-03-08	Europe|hCoV-19/England/LEED-2A974E/2020|EPI ISL 538752|B.1|United Kingdom|2020-04-12	0.0002686602	Europe
Europe|hCoV-19/Iceland/82/2020|EPI ISL 417867|B.1.1|Iceland|2020-03-09	Europe|hCoV-19/England/LEED-2A974E/2020|EPI ISL 538752|B.1|United Kingdom|2020-04-12	0.0003022406	Europe
Europe|hCoV-19/England/201160912/2020|EPI ISL 464807|B|United Kingdom|2020-03-09	Europe|hCoV-19/England/LEED-2A974E/2020|EPI ISL 538752|B.1|United Kingdom|2020-04-12	0.0004702248	Europe
Europe|hCoV-19/Spain/GA-ISCIII-201794/2020|EPI ISL 539563|A.2|Spain|2020-03-09	Europe|hCoV-19/England/LEED-2A974E/2020|EPI ISL 538752|B.1|United Kingdom|2020-04-12	0.0005075213	Europe
Europe|hCoV-19/Denmark/ALAB-SSI-1268/2020|EPI ISL 444838|B.1|Denmark|2020-03-09	Europe|hCoV-19/England/LEED-2A974E/2020|EPI ISL 538752|B.1|United Kingdom|2020-04-12	0.0002350551	Europe
Europe|hCoV-19/Northern Ireland/NIRE-1023D7/2020|EPI ISL 441410|B.1.1|United Kingdom|2020-03-10	Europe|hCoV-19/England/LEED-2A974E/2020|EPI ISL 538752|B.1|United Kingdom|2020-04-12	0.0002350672	Europe
Europe|hCoV-19/Sweden/20-50234/2020|EPI ISL 429157|B.1.1|Sweden|2020-03-10	Europe|hCoV-19/England/LEED-2A974E/2020|EPI ISL 538752|B.1|United Kingdom|2020-04-12	0.0002686648	Europe
Europe|hCoV-19/Netherlands/GE-RIVM-10095/2020|EPI ISL 547461|B.1|Netherlands|2020-03-10	Europe|hCoV-19/England/LEED-2A974E/2020|EPI ISL 538752|B.1|United Kingdom|2020-04-12	0.0001678902	Europe
Europe|hCoV-19/Sweden/20-08129/2020|EPI ISL 454444|B.1.1|Sweden|2020-03-10	Europe|hCoV-19/England/LEED-2A974E/2020|EPI ISL 538752|B.1|United Kingdom|2020-04-12	0.0003022406	Europe
Europe|hCoV-19/Germany/NW-HHU-14/2020|EPI ISL 417459|B.3|Germany|2020-03-11	Europe|hCoV-19/England/LEED-2A974E/2020|EPI ISL 538752|B.1|United Kingdom|2020-04-12	0.0003358234	Europe
Europe|hCoV-19/Greece/251 32400/2020|EPI ISL 437901|B.1.1|Greece|2020-03-11	Europe|hCoV-19/England/LEED-2A974E/2020|EPI ISL 538752|B.1|United Kingdom|2020-04-12	0.0002686602	Europe
Europe|hCoV-19/England/201161462/2020|EPI ISL 464843|B.1.5|United Kingdom|2020-03-11	Europe|hCoV-19/England/LEED-2A974E/2020|EPI ISL 538752|B.1|United Kingdom|2020-04-12	0.0001343061	Europe
Europe|hCoV-19/Scotland/CVR29/2020|EPI ISL 425758|B.1|United Kingdom|2020-03-11	Europe|hCoV-19/England/LEED-2A974E/2020|EPI ISL 538752|B.1|United Kingdom|2020-04-12	0.0002686579	Europe
Europe|hCoV-19/France/GES-2720/2020|EPI ISL 420039|B.1.5|France|2020-03-12	Europe|hCoV-19/England/LEED-2A974E/2020|EPI ISL 538752|B.1|United Kingdom|2020-04-12	0.0001678830	Europe
Europe|hCoV-19/Spain/AN-IBV-006080/2020|EPI ISL 510424|B.1.5|Spain|2020-03-12	Europe|hCoV-19/England/LEED-2A974E/2020|EPI ISL 538752|B.1|United Kingdom|2020-04-12	0.0002014737	Europe
Europe|hCoV-19/England/201180001/2020|EPI ISL 464874|B.1.5|United Kingdom|2020-03-12	Europe|hCoV-19/England/LEED-2A974E/2020|EPI ISL 538752|B.1|United Kingdom|2020-04-12	0.0001678829	Europe
Europe|hCoV-19/Netherlands/Utrecht 10038/2020|EPI ISL 454787|B.1.1.1|Netherlands|2020-03-12	Europe|hCoV-19/England/LEED-2A974E/2020|EPI ISL 538752|B.1|United Kingdom|2020-04-12	0.0004030310	Europe
Europe|hCoV-19/Switzerland/BS-UHB-42189866/2020|EPI ISL 528055|B|Switzerland|2020-03-13	Europe|hCoV-19/England/LEED-2A974E/2020|EPI ISL 538752|B.1|United Kingdom|2020-04-12	0.0002686348	Europe
Europe|hCoV-19/England/LOND-1260476/2020|EPI ISL 524665|A.2|United Kingdom|2020-03-13	Europe|hCoV-19/England/LEED-2A974E/2020|EPI ISL 538752|B.1|United Kingdom|2020-04-12	0.0005038001	Europe
Europe|hCoV-19/Moldova/ChVir7768/2020|EPI ISL 523960|B.1.5|Moldova|2020-03-13	Europe|hCoV-19/England/LEED-2A974E/2020|EPI ISL 538752|B.1|United Kingdom|2020-04-12	0.0001678902	Europe
Europe|hCoV-19/Scotland/CVR20/2020|EPI ISL 425730|B|United Kingdom|2020-03-13	Europe|hCoV-19/England/LEED-2A974E/2020|EPI ISL 538752|B.1|United Kingdom|2020-04-12	0.0002686348	Europe
Europe|hCoV-19/Switzerland/GE-SNRCI-6852/2020|EPI ISL 548180|B.1.5|Switzerland|2020-03-14	Europe|hCoV-19/England/LEED-2A974E/2020|EPI ISL 538752|B.1|United Kingdom|2020-04-12	0.0000671477	Europe
Europe|hCoV-19/France/ARA-08938/2020|EPI ISL 508876|B.1|France|2020-03-14	Europe|hCoV-19/England/LEED-2A974E/2020|EPI ISL 538752|B.1|United Kingdom|2020-04-12	0.0002014720	Europe
Europe|hCoV-19/England/20119031304/2020|EPI ISL 465043|B.1|United Kingdom|2020-03-14	Europe|hCoV-19/England/LEED-2A974E/2020|EPI ISL 538752|B.1|United Kingdom|2020-04-12	0.0001678830	Europe
Europe|hCoV-19/Switzerland/BS-UHB-42190622/2020|EPI ISL 528074|B.1|Switzerland|2020-03-14	Europe|hCoV-19/England/LEED-2A974E/2020|EPI ISL 538752|B.1|United Kingdom|2020-04-12	0.0002686279	Europe
Europe|hCoV-19/Luxembourg/LNS0366116/2020|EPI ISL 419564|B.1.94|Luxembourg|2020-03-15	Europe|hCoV-19/England/LEED-2A974E/2020|EPI ISL 538752|B.1|United Kingdom|2020-04-12	0.0002350611	Europe
Europe|hCoV-19/Spain/PV-IBV-001500/2020|EPI ISL 467152|B.1.5|Spain|2020-03-15	Europe|hCoV-19/England/LEED-2A974E/2020|EPI ISL 538752|B.1|United Kingdom|2020-04-12	0.0001678902	Europe
Europe|hCoV-19/Switzerland/ZH-UZH-1000482983/2020|EPI ISL 508865|B.1|Switzerland|2020-03-15	Europe|hCoV-19/England/LEED-2A974E/2020|EPI ISL 538752|B.1|United Kingdom|2020-04-12	0.0002014633	Europe
Europe|hCoV-19/England/LOND-124D0A8/2020|EPI ISL 507052|B.1.1|United Kingdom|2020-03-15	Europe|hCoV-19/England/LEED-2A974E/2020|EPI ISL 538752|B.1|United Kingdom|2020-04-12	0.0002686533	Europe
Europe|hCoV-19/Switzerland/BS-UHB-42193780/2020|EPI ISL 528151|B.1.1|Switzerland|2020-03-16	Europe|hCoV-19/England/LEED-2A974E/2020|EPI ISL 538752|B.1|United Kingdom|2020-04-12	0.0003022406	Europe
Europe|hCoV-19/Austria/CeMM0221/2020|EPI ISL 438055|B.1.5|Austria|2020-03-16	Europe|hCoV-19/England/LEED-2A974E/2020|EPI ISL 538752|B.1|United Kingdom|2020-04-12	0.0001343061	Europe
Europe|hCoV-19/Spain/CT-IBV-003167/2020|EPI ISL 510263|B.1|Spain|2020-03-16	Europe|hCoV-19/England/LEED-2A974E/2020|EPI ISL 538752|B.1|United Kingdom|2020-04-12	0.0001678858	Europe
Europe|hCoV-19/Spain/PV-IBV-001455/2020|EPI ISL 467145|B.1|Spain|2020-03-17	Europe|hCoV-19/England/LEED-2A974E/2020|EPI ISL 538752|B.1|United Kingdom|2020-04-12	0.0002350491	Europe
Europe|hCoV-19/France/GES-2843/2020|EPI ISL 420045|B.1|France|2020-03-17	Europe|hCoV-19/England/LEED-2A974E/2020|EPI ISL 538752|B.1|United Kingdom|2020-04-12	0.0003358264	Europe
Europe|hCoV-19/Luxembourg/LNS2299410/2020|EPI ISL 421745|B.1|Luxembourg|2020-03-17	Europe|hCoV-19/England/LEED-2A974E/2020|EPI ISL 538752|B.1|United Kingdom|2020-04-12	0.0002014633	Europe
Europe|hCoV-19/Luxembourg/LNS3404815/2020|EPI ISL 421738|B.1|Luxembourg|2020-03-17	Europe|hCoV-19/England/LEED-2A974E/2020|EPI ISL 538752|B.1|United Kingdom|2020-04-12	0.0002686464	Europe
Europe|hCoV-19/England/NORT-281797/2020|EPI ISL 488818|B.1.1|United Kingdom|2020-03-18	Europe|hCoV-19/England/LEED-2A974E/2020|EPI ISL 538752|B.1|United Kingdom|2020-04-12	0.0002686648	Europe
Europe|hCoV-19/Poland/Wro-02/2020|EPI ISL 437625|A.2|Poland|2020-03-18	Europe|hCoV-19/England/LEED-2A974E/2020|EPI ISL 538752|B.1|United Kingdom|2020-04-12	0.0005038001	Europe
Europe|hCoV-19/Luxembourg/LNS0158952/2020|EPI ISL 417534|B.1|Luxembourg|2020-03-18	Europe|hCoV-19/England/LEED-2A974E/2020|EPI ISL 538752|B.1|United Kingdom|2020-04-12	0.0002350551	Europe
Europe|hCoV-19/Iceland/310/2020|EPI ISL 417639|B.1.5|Iceland|2020-03-18	Europe|hCoV-19/England/LEED-2A974E/2020|EPI ISL 538752|B.1|United Kingdom|2020-04-12	0.0001678931	Europe
Europe|hCoV-19/Germany/BY-UHR-3ZK/2020|EPI ISL 513300|B.1|Germany|2020-03-19	Europe|hCoV-19/England/LEED-2A974E/2020|EPI ISL 538752|B.1|United Kingdom|2020-04-12	0.0002014720	Europe
Europe|hCoV-19/England/EKHU-260EF54/2020|EPI ISL 501614|B.1|United Kingdom|2020-03-19	Europe|hCoV-19/England/LEED-2A974E/2020|EPI ISL 538752|B.1|United Kingdom|2020-04-12	0.0001678902	Europe
Europe|hCoV-19/Luxembourg/LNS9984061/2020|EPI ISL 429724|B.1.5|Luxembourg|2020-03-19	Europe|hCoV-19/England/LEED-2A974E/2020|EPI ISL 538752|B.1|United Kingdom|2020-04-12	0.0002686348	Europe
Europe|hCoV-19/England/20128000604/2020|EPI ISL 423918|A.2|United Kingdom|2020-03-19	Europe|hCoV-19/England/LEED-2A974E/2020|EPI ISL 538752|B.1|United Kingdom|2020-04-12	0.0006046203	Europe
Europe|hCoV-19/England/LEED-2A8633/2020|EPI ISL 539131|B.1.1|United Kingdom|2020-03-20	Europe|hCoV-19/England/LEED-2A974E/2020|EPI ISL 538752|B.1|United Kingdom|2020-04-12	0.0002686648	Europe
Europe|hCoV-19/France/IDF-3163/2020|EPI ISL 420058|B.1.356|France|2020-03-20	Europe|hCoV-19/England/LEED-2A974E/2020|EPI ISL 538752|B.1|United Kingdom|2020-04-12	0.0002686395	Europe
Europe|hCoV-19/Spain/VC-FISABIO-79/2020|EPI ISL 425203|B.1|Spain|2020-03-20	Europe|hCoV-19/England/LEED-2A974E/2020|EPI ISL 538752|B.1|United Kingdom|2020-04-12	0.0003358034	Europe
Europe|hCoV-19/Scotland/CVR278/2020|EPI ISL 433279|B.40|United Kingdom|2020-03-20	Europe|hCoV-19/England/LEED-2A974E/2020|EPI ISL 538752|B.1|United Kingdom|2020-04-12	0.0004702287	Europe
Europe|hCoV-19/England/LIVE-A57AE/2020|EPI ISL 500150|B.1|United Kingdom|2020-03-21	Europe|hCoV-19/England/LEED-2A974E/2020|EPI ISL 538752|B.1|United Kingdom|2020-04-12	0.0002350551	Europe
Europe|hCoV-19/Spain/NC-IBV-001416/2020|EPI ISL 452485|B.1.5|Spain|2020-03-21	Europe|hCoV-19/England/LEED-2A974E/2020|EPI ISL 538752|B.1|United Kingdom|2020-04-12	0.0001343061	Europe
Europe|hCoV-19/France/IDF-3165/2020|EPI ISL 420059|B.1.5|France|2020-03-21	Europe|hCoV-19/England/LEED-2A974E/2020|EPI ISL 538752|B.1|United Kingdom|2020-04-12	0.0002014685	Europe
Europe|hCoV-19/England/NORT-281894/2020|EPI ISL 488811|B.3|United Kingdom|2020-03-21	Europe|hCoV-19/England/LEED-2A974E/2020|EPI ISL 538752|B.1|United Kingdom|2020-04-12	0.0004702206	Europe
Europe|hCoV-19/Spain/VC-FISABIO-110/2020|EPI ISL 436205|B.1.5|Spain|2020-03-22	Europe|hCoV-19/England/LEED-2A974E/2020|EPI ISL 538752|B.1|United Kingdom|2020-04-12	0.0001343004	Europe
Europe|hCoV-19/Belgium/MT-0322411/2020|EPI ISL 462265|B.1.8|Belgium|2020-03-22	Europe|hCoV-19/England/LEED-2A974E/2020|EPI ISL 538752|B.1|United Kingdom|2020-04-12	0.0002350510	Europe
Europe|hCoV-19/Switzerland/BS-UHB-42202147/2020|EPI ISL 528319|B.1.8|Switzerland|2020-03-22	Europe|hCoV-19/England/LEED-2A974E/2020|EPI ISL 538752|B.1|United Kingdom|2020-04-12	0.0002350510	Europe
Europe|hCoV-19/Switzerland/GE-HUG-0636/2020|EPI ISL 429199|B.1|Switzerland|2020-03-22	Europe|hCoV-19/England/LEED-2A974E/2020|EPI ISL 538752|B.1|United Kingdom|2020-04-12	0.0002350652	Europe
Europe|hCoV-19/Hungary/MBL-002/2020|EPI ISL 435420|B.1.5|Hungary|2020-03-23	Europe|hCoV-19/England/LEED-2A974E/2020|EPI ISL 538752|B.1|United Kingdom|2020-04-12	0.0001343038	Europe
Europe|hCoV-19/Belgium/EBN-0323116/2020|EPI ISL 420373|B.1|Belgium|2020-03-23	Europe|hCoV-19/England/LEED-2A974E/2020|EPI ISL 538752|B.1|United Kingdom|2020-04-12	0.0002014633	Europe
Europe|hCoV-19/France/ARA-12630/2020|EPI ISL 420613|B.1|France|2020-03-23	Europe|hCoV-19/England/LEED-2A974E/2020|EPI ISL 538752|B.1|United Kingdom|2020-04-12	0.0002686579	Europe
Europe|hCoV-19/England/LOND-124D1C3/2020|EPI ISL 507064|B.3|United Kingdom|2020-03-23	Europe|hCoV-19/England/LEED-2A974E/2020|EPI ISL 538752|B.1|United Kingdom|2020-04-12	0.0003358234	Europe
Europe|hCoV-19/England/LIVE-A9C14/2020|EPI ISL 517338|B.1|United Kingdom|2020-03-24	Europe|hCoV-19/England/LEED-2A974E/2020|EPI ISL 538752|B.1|United Kingdom|2020-04-12	0.0003022511	Europe
Europe|hCoV-19/England/OXON-B3585/2020|EPI ISL 534867|B.1.1|United Kingdom|2020-03-24	Europe|hCoV-19/England/LEED-2A974E/2020|EPI ISL 538752|B.1|United Kingdom|2020-04-12	0.0002686648	Europe
Europe|hCoV-19/Belgium/DME-0324135/2020|EPI ISL 420392|B.38|Belgium|2020-03-24	Europe|hCoV-19/England/LEED-2A974E/2020|EPI ISL 538752|B.1|United Kingdom|2020-04-12	0.0004702287	Europe
Europe|hCoV-19/Belgium/MS-0324134/2020|EPI ISL 420391|B.1|Belgium|2020-03-24	Europe|hCoV-19/England/LEED-2A974E/2020|EPI ISL 538752|B.1|United Kingdom|2020-04-12	0.0002014720	Europe
Europe|hCoV-19/England/SHEF-C050D/2020|EPI ISL 420233|B.1|United Kingdom|2020-03-25	Europe|hCoV-19/England/LEED-2A974E/2020|EPI ISL 538752|B.1|United Kingdom|2020-04-12	0.0002350611	Europe
Europe|hCoV-19/England/NORT-284B89/2020|EPI ISL 488675|B.1.1.1|United Kingdom|2020-03-25	Europe|hCoV-19/England/LEED-2A974E/2020|EPI ISL 538752|B.1|United Kingdom|2020-04-12	0.0003694445	Europe
Europe|hCoV-19/Belgium/UGent-8/2020|EPI ISL 425052|B.1.1.75|Belgium|2020-03-25	Europe|hCoV-19/England/LEED-2A974E/2020|EPI ISL 538752|B.1|United Kingdom|2020-04-12	0.0003358293	Europe
Europe|hCoV-19/England/LIVE-A9054/2020|EPI ISL 517252|B.1.98|United Kingdom|2020-03-25	Europe|hCoV-19/England/LEED-2A974E/2020|EPI ISL 538752|B.1|United Kingdom|2020-04-12	0.0001678830	Europe
Europe|hCoV-19/Spain/VC-FISABIO-551/2020|EPI ISL 447493|B.1|Spain|2020-03-26	Europe|hCoV-19/England/LEED-2A974E/2020|EPI ISL 538752|B.1|United Kingdom|2020-04-12	0.0001343061	Europe
Europe|hCoV-19/Scotland/CVR752/2020|EPI ISL 433334|B.1|United Kingdom|2020-03-26	Europe|hCoV-19/England/LEED-2A974E/2020|EPI ISL 538752|B.1|United Kingdom|2020-04-12	0.0002350551	Europe
Europe|hCoV-19/Belgium/RR-0326315/2020|EPI ISL 462169|B.1|Belgium|2020-03-26	Europe|hCoV-19/England/LEED-2A974E/2020|EPI ISL 538752|B.1|United Kingdom|2020-04-12	0.0002014720	Europe
Europe|hCoV-19/Sweden/20-50482/2020|EPI ISL 475142|B.1|Sweden|2020-03-26	Europe|hCoV-19/England/LEED-2A974E/2020|EPI ISL 538752|B.1|United Kingdom|2020-04-12	0.0002686625	Europe
Europe|hCoV-19/Hungary/SRC-00620/2020|EPI ISL 435416|B.3|Hungary|2020-03-27	Europe|hCoV-19/England/LEED-2A974E/2020|EPI ISL 538752|B.1|United Kingdom|2020-04-12	0.0005374614	Europe
Europe|hCoV-19/England/SHEF-C0321/2020|EPI ISL 420181|B.1.1.1|United Kingdom|2020-03-27	Europe|hCoV-19/England/LEED-2A974E/2020|EPI ISL 538752|B.1|United Kingdom|2020-04-12	0.0003694445	Europe
Europe|hCoV-19/Austria/CeMM0572/2020|EPI ISL 475921|B.1.160.1|Austria|2020-03-27	Europe|hCoV-19/England/LEED-2A974E/2020|EPI ISL 538752|B.1|United Kingdom|2020-04-12	0.0003022511	Europe
Europe|hCoV-19/Scotland/EDB283/2020|EPI ISL 425963|B.1.147|United Kingdom|2020-03-27	Europe|hCoV-19/England/LEED-2A974E/2020|EPI ISL 538752|B.1|United Kingdom|2020-04-12	0.0001678830	Europe
Europe|hCoV-19/Scotland/EDB328/2020|EPI ISL 433198|B|United Kingdom|2020-03-28	Europe|hCoV-19/England/LEED-2A974E/2020|EPI ISL 538752|B.1|United Kingdom|2020-04-12	0.0002686348	Europe
Europe|hCoV-19/England/SHEF-C028E/2020|EPI ISL 420194|B.1.1|United Kingdom|2020-03-28	Europe|hCoV-19/England/LEED-2A974E/2020|EPI ISL 538752|B.1|United Kingdom|2020-04-12	0.0002686533	Europe
Europe|hCoV-19/Iceland/568/2020|EPI ISL 424588|B.1.5|Iceland|2020-03-28	Europe|hCoV-19/England/LEED-2A974E/2020|EPI ISL 538752|B.1|United Kingdom|2020-04-12	0.0001678902	Europe
Europe|hCoV-19/England/20144023004/2020|EPI ISL 465993|B.1.1|United Kingdom|2020-03-28	Europe|hCoV-19/England/LEED-2A974E/2020|EPI ISL 538752|B.1|United Kingdom|2020-04-12	0.0004030380	Europe
Europe|hCoV-19/Belgium/Rega-0329245/2020|EPI ISL 458215|B.1|Belgium|2020-03-29	Europe|hCoV-19/England/LEED-2A974E/2020|EPI ISL 538752|B.1|United Kingdom|2020-04-12	0.0002350611	Europe
Europe|hCoV-19/England/NORT-294F4E/2020|EPI ISL 488593|B.1.5|United Kingdom|2020-03-29	Europe|hCoV-19/England/LEED-2A974E/2020|EPI ISL 538752|B.1|United Kingdom|2020-04-12	0.0001007234	Europe
Europe|hCoV-19/England/CAMB-74711/2020|EPI ISL 425327|B.1|United Kingdom|2020-03-29	Europe|hCoV-19/England/LEED-2A974E/2020|EPI ISL 538752|B.1|United Kingdom|2020-04-12	0.0001678902	Europe
Europe|hCoV-19/Belgium/Rega-0329217/2020|EPI ISL 458187|B.1.1|Belgium|2020-03-29	Europe|hCoV-19/England/LEED-2A974E/2020|EPI ISL 538752|B.1|United Kingdom|2020-04-12	0.0003022406	Europe
Europe|hCoV-19/England/CAMB-7375E/2020|EPI ISL 425232|B.1.1|United Kingdom|2020-03-30	Europe|hCoV-19/England/LEED-2A974E/2020|EPI ISL 538752|B.1|United Kingdom|2020-04-12	0.0003358292	Europe
Europe|hCoV-19/France/CVL-8265/2020|EPI ISL 560570|B.1.1|France|2020-03-30	Europe|hCoV-19/England/LEED-2A974E/2020|EPI ISL 538752|B.1|United Kingdom|2020-04-12	0.0003694445	Europe
Europe|hCoV-19/Scotland/EDB409/2020|EPI ISL 426001|B.40|United Kingdom|2020-03-30	Europe|hCoV-19/England/LEED-2A974E/2020|EPI ISL 538752|B.1|United Kingdom|2020-04-12	0.0004702167	Europe
Europe|hCoV-19/Hungary/SRC-00827/2020|EPI ISL 435414|B.1|Hungary|2020-03-30	Europe|hCoV-19/England/LEED-2A974E/2020|EPI ISL 538752|B.1|United Kingdom|2020-04-12	0.0002350611	Europe
Europe|hCoV-19/Scotland/EDB6724/2020|EPI ISL 491574|B|United Kingdom|2020-03-31	Europe|hCoV-19/England/LEED-2A974E/2020|EPI ISL 538752|B.1|United Kingdom|2020-04-12	0.0003358400	Europe
Europe|hCoV-19/Belgium/ULG-10045/2020|EPI ISL 421212|B.1.1|Belgium|2020-03-31	Europe|hCoV-19/England/LEED-2A974E/2020|EPI ISL 538752|B.1|United Kingdom|2020-04-12	0.0003358379	Europe
Europe|hCoV-19/Croatia/8U-S17new/2020|EPI ISL 454605|B.1|Croatia|2020-03-31	Europe|hCoV-19/England/LEED-2A974E/2020|EPI ISL 538752|B.1|United Kingdom|2020-04-12	0.0002686464	Europe
Europe|hCoV-19/France/ARA-17410/2020|EPI ISL 509013|B.1.5|France|2020-03-31	Europe|hCoV-19/England/LEED-2A974E/2020|EPI ISL 538752|B.1|United Kingdom|2020-04-12	0.0002014685	Europe
Europe|hCoV-19/Italy/PIE-SLL-NZ141/2020|EPI ISL 569881|B.1.1.1|Italy|2020-04-01	Europe|hCoV-19/England/LEED-2A974E/2020|EPI ISL 538752|B.1|United Kingdom|2020-04-12	0.0004366364	Europe
Europe|hCoV-19/Scotland/CVR1377/2020|EPI ISL 433561|B|United Kingdom|2020-04-01	Europe|hCoV-19/England/LEED-2A974E/2020|EPI ISL 538752|B.1|United Kingdom|2020-04-12	0.0005038434	Europe
Europe|hCoV-19/Luxembourg/LNS6969569/2020|EPI ISL 428943|B.1.94|Luxembourg|2020-04-01	Europe|hCoV-19/England/LEED-2A974E/2020|EPI ISL 538752|B.1|United Kingdom|2020-04-12	0.0002350611	Europe
Europe|hCoV-19/England/NORT-29599A/2020|EPI ISL 488721|B.39|United Kingdom|2020-04-01	Europe|hCoV-19/England/LEED-2A974E/2020|EPI ISL 538752|B.1|United Kingdom|2020-04-12	0.0005038260	Europe
Europe|hCoV-19/Belgium/DRR-0401366/2020|EPI ISL 462220|B.1|Belgium|2020-04-01	Europe|hCoV-19/England/LEED-2A974E/2020|EPI ISL 538752|B.1|United Kingdom|2020-04-12	0.0002350611	Europe
Europe|hCoV-19/Sweden/20-08715/2020|EPI ISL 450836|B.1|Sweden|2020-04-02	Europe|hCoV-19/England/LEED-2A974E/2020|EPI ISL 538752|B.1|United Kingdom|2020-04-12	0.0001678902	Europe
Europe|hCoV-19/Spain/VC-IBV-98003444/2020|EPI ISL 539253|B.1.1|Spain|2020-04-02	Europe|hCoV-19/England/LEED-2A974E/2020|EPI ISL 538752|B.1|United Kingdom|2020-04-12	0.0004702731	Europe
Europe|hCoV-19/Scotland/EDB582/2020|EPI ISL 433204|B|United Kingdom|2020-04-02	Europe|hCoV-19/England/LEED-2A974E/2020|EPI ISL 538752|B.1|United Kingdom|2020-04-12	0.0003022199	Europe
Europe|hCoV-19/Hungary/SRC-01136/2020|EPI ISL 435418|B.1.5|Hungary|2020-04-02	Europe|hCoV-19/England/LEED-2A974E/2020|EPI ISL 538752|B.1|United Kingdom|2020-04-12	0.0001678873	Europe
Europe|hCoV-19/Luxembourg/LNS3702558/2020|EPI ISL 428945|B.1|Luxembourg|2020-04-03	Europe|hCoV-19/England/LEED-2A974E/2020|EPI ISL 538752|B.1|United Kingdom|2020-04-12	0.0001678902	Europe
Europe|hCoV-19/Austria/Graz-MUG6/2020|EPI ISL 437202|B.1.160.1|Austria|2020-04-03	Europe|hCoV-19/England/LEED-2A974E/2020|EPI ISL 538752|B.1|United Kingdom|2020-04-12	0.0003358408	Europe
Europe|hCoV-19/Scotland/EDB3032/2020|EPI ISL 489038|B.1.5|United Kingdom|2020-04-03	Europe|hCoV-19/England/LEED-2A974E/2020|EPI ISL 538752|B.1|United Kingdom|2020-04-12	0.0002350571	Europe
Europe|hCoV-19/Wales/PHWC-2A03D/2020|EPI ISL 432237|B.1.1.1|United Kingdom|2020-04-03	Europe|hCoV-19/England/LEED-2A974E/2020|EPI ISL 538752|B.1|United Kingdom|2020-04-12	0.0004030380	Europe
Europe|hCoV-19/England/BRIS-12FC15/2020|EPI ISL 492580|B.1.5|United Kingdom|2020-04-04	Europe|hCoV-19/England/LEED-2A974E/2020|EPI ISL 538752|B.1|United Kingdom|2020-04-12	0.0001007234	Europe
Europe|hCoV-19/Belgium/ULG-10086/2020|EPI ISL 424644|B.1|Belgium|2020-04-04	Europe|hCoV-19/England/LEED-2A974E/2020|EPI ISL 538752|B.1|United Kingdom|2020-04-12	0.0002350450	Europe
Europe|hCoV-19/England/BRIS-12FBCD/2020|EPI ISL 492636|B.1.1|United Kingdom|2020-04-04	Europe|hCoV-19/England/LEED-2A974E/2020|EPI ISL 538752|B.1|United Kingdom|2020-04-12	0.0002686533	Europe
Europe|hCoV-19/Wales/PHWC-29DCE/2020|EPI ISL 432215|B.1.1|United Kingdom|2020-04-04	Europe|hCoV-19/England/LEED-2A974E/2020|EPI ISL 538752|B.1|United Kingdom|2020-04-12	0.0003358379	Europe
Europe|hCoV-19/England/CAMB-786A7/2020|EPI ISL 433762|B.1|United Kingdom|2020-04-05	Europe|hCoV-19/England/LEED-2A974E/2020|EPI ISL 538752|B.1|United Kingdom|2020-04-12	0.0002686510	Europe
Europe|hCoV-19/Austria/CeMM0532/2020|EPI ISL 475897|B.1|Austria|2020-04-05	Europe|hCoV-19/England/LEED-2A974E/2020|EPI ISL 538752|B.1|United Kingdom|2020-04-12	0.0002350611	Europe
Europe|hCoV-19/Scotland/EDB914/2020|EPI ISL 432877|B.1.5|United Kingdom|2020-04-05	Europe|hCoV-19/England/LEED-2A974E/2020|EPI ISL 538752|B.1|United Kingdom|2020-04-12	0.0001007234	Europe
Europe|hCoV-19/Belgium/ULG-10057/2020|EPI ISL 424654|B.1.1|Belgium|2020-04-05	Europe|hCoV-19/England/LEED-2A974E/2020|EPI ISL 538752|B.1|United Kingdom|2020-04-12	0.0002350672	Europe
Europe|hCoV-19/England/OXON-AFB4E/2020|EPI ISL 478807|B.1|United Kingdom|2020-04-06	Europe|hCoV-19/England/LEED-2A974E/2020|EPI ISL 538752|B.1|United Kingdom|2020-04-12	0.0003694286	Europe
Europe|hCoV-19/Austria/CeMM0351/2020|EPI ISL 475810|B.1|Austria|2020-04-06	Europe|hCoV-19/England/LEED-2A974E/2020|EPI ISL 538752|B.1|United Kingdom|2020-04-12	0.0002686579	Europe
Europe|hCoV-19/Scotland/EDB1062/2020|EPI ISL 433379|B.1.147|United Kingdom|2020-04-06	Europe|hCoV-19/England/LEED-2A974E/2020|EPI ISL 538752|B.1|United Kingdom|2020-04-12	0.0001678830	Europe
Europe|hCoV-19/England/OXON-AC631/2020|EPI ISL 448470|B.1.1|United Kingdom|2020-04-06	Europe|hCoV-19/England/LEED-2A974E/2020|EPI ISL 538752|B.1|United Kingdom|2020-04-12	0.0003358437	Europe
Europe|hCoV-19/England/LOND-124D2FD/2020|EPI ISL 507082|B.3|United Kingdom|2020-04-07	Europe|hCoV-19/England/LEED-2A974E/2020|EPI ISL 538752|B.1|United Kingdom|2020-04-12	0.0004702327	Europe
Europe|hCoV-19/England/OXON-B389B/2020|EPI ISL 534892|B.1.1|United Kingdom|2020-04-07	Europe|hCoV-19/England/LEED-2A974E/2020|EPI ISL 538752|B.1|United Kingdom|2020-04-12	0.0003022614	Europe
Europe|hCoV-19/Wales/PHWC-2A932/2020|EPI ISL 445638|B.1.1.1|United Kingdom|2020-04-07	Europe|hCoV-19/England/LEED-2A974E/2020|EPI ISL 538752|B.1|United Kingdom|2020-04-12	0.0004030553	Europe
Europe|hCoV-19/Spain/PV-IBV-004274/2020|EPI ISL 510393|B.1.1|Spain|2020-04-07	Europe|hCoV-19/England/LEED-2A974E/2020|EPI ISL 538752|B.1|United Kingdom|2020-04-12	0.0003022406	Europe
Europe|hCoV-19/Bosnia and Herzegovina/04-Sarajevo/2020|EPI ISL 467300|B.1|Bosnia and Herzegovina|2020-04-08	Europe|hCoV-19/England/LEED-2A974E/2020|EPI ISL 538752|B.1|United Kingdom|2020-04-12	0.0003358350	Europe
Europe|hCoV-19/Wales/PHWC-2B1FD/2020|EPI ISL 432246|B.1.1|United Kingdom|2020-04-08	Europe|hCoV-19/England/LEED-2A974E/2020|EPI ISL 538752|B.1|United Kingdom|2020-04-12	0.0002350672	Europe
Europe|hCoV-19/Scotland/EDB1105/2020|EPI ISL 433396|B.1.5|United Kingdom|2020-04-08	Europe|hCoV-19/England/LEED-2A974E/2020|EPI ISL 538752|B.1|United Kingdom|2020-04-12	0.0000671477	Europe
Europe|hCoV-19/England/NORW-E82CC/2020|EPI ISL 449136|B.1.1|United Kingdom|2020-04-08	Europe|hCoV-19/England/LEED-2A974E/2020|EPI ISL 538752|B.1|United Kingdom|2020-04-12	0.0002686533	Europe
Europe|hCoV-19/England/CAMB-7F85F/2020|EPI ISL 470478|B.1.178|United Kingdom|2020-04-09	Europe|hCoV-19/England/LEED-2A974E/2020|EPI ISL 538752|B.1|United Kingdom|2020-04-12	0.0002353634	Europe
Europe|hCoV-19/England/LEED-2A9FFB/2020|EPI ISL 538767|B.1|United Kingdom|2020-04-09	Europe|hCoV-19/England/LEED-2A974E/2020|EPI ISL 538752|B.1|United Kingdom|2020-04-12	0.0000671505	Europe
Europe|hCoV-19/England/SHEF-D0CF6/2020|EPI ISL 442479|B.1.5|United Kingdom|2020-04-09	Europe|hCoV-19/England/LEED-2A974E/2020|EPI ISL 538752|B.1|United Kingdom|2020-04-12	0.0002014685	Europe
Europe|hCoV-19/Spain/AN-IBV-98001689/2020|EPI ISL 538128|B.1.5|Spain|2020-04-09	Europe|hCoV-19/England/LEED-2A974E/2020|EPI ISL 538752|B.1|United Kingdom|2020-04-12	0.0001678858	Europe
Europe|hCoV-19/Scotland/EDB3424/2020|EPI ISL 487826|B.1.5|United Kingdom|2020-04-10	Europe|hCoV-19/England/LEED-2A974E/2020|EPI ISL 538752|B.1|United Kingdom|2020-04-12	0.0002014633	Europe
Europe|hCoV-19/England/EXET-1363DA/2020|EPI ISL 457225|B.1.1|United Kingdom|2020-04-10	Europe|hCoV-19/England/LEED-2A974E/2020|EPI ISL 538752|B.1|United Kingdom|2020-04-12	0.0003022484	Europe
Europe|hCoV-19/Russia/StPetersburg-RII5029S/2020|EPI ISL 430085|B.1.1|Russia|2020-04-10	Europe|hCoV-19/England/LEED-2A974E/2020|EPI ISL 538752|B.1|United Kingdom|2020-04-12	0.0003022406	Europe
Europe|hCoV-19/Russia/StPetersburg-RII5244S/2020|EPI ISL 430090|B.1.5|Russia|2020-04-10	Europe|hCoV-19/England/LEED-2A974E/2020|EPI ISL 538752|B.1|United Kingdom|2020-04-12	0.0001343004	Europe
Europe|hCoV-19/Italy/APU-UniMI-5409/2020|EPI ISL 525560|B.1.1|Italy|2020-04-11	Europe|hCoV-19/England/LEED-2A974E/2020|EPI ISL 538752|B.1|United Kingdom|2020-04-12	0.0003022406	Europe
Europe|hCoV-19/Belgium/rega-0411472/2020|EPI ISL 476982|B.1.1|Belgium|2020-04-11	Europe|hCoV-19/England/LEED-2A974E/2020|EPI ISL 538752|B.1|United Kingdom|2020-04-12	0.0003022406	Europe
Europe|hCoV-19/England/BRIS-130419/2020|EPI ISL 492712|B.1.1.8|United Kingdom|2020-04-11	Europe|hCoV-19/England/LEED-2A974E/2020|EPI ISL 538752|B.1|United Kingdom|2020-04-12	0.0003358293	Europe
Europe|hCoV-19/England/BRIS-130446/2020|EPI ISL 492543|B.1|United Kingdom|2020-04-11	Europe|hCoV-19/England/LEED-2A974E/2020|EPI ISL 538752|B.1|United Kingdom|2020-04-12	0.0002686510	Europe
Europe|hCoV-19/France/IDF-0372/2020|EPI ISL 406596|B|France|2020-01-23	Europe|hCoV-19/England/BRIS-130622/2020|EPI ISL 492680|B.52|United Kingdom|2020-04-12	0.0003022893	Europe
Europe|hCoV-19/France/IDF-0373/2020|EPI ISL 406597|B|France|2020-01-23	Europe|hCoV-19/England/BRIS-130622/2020|EPI ISL 492680|B.52|United Kingdom|2020-04-12	0.0003023705	Europe
Europe|hCoV-19/France/IDF-0386-islP1/2020|EPI ISL 411219|B|France|2020-01-28	Europe|hCoV-19/England/BRIS-130622/2020|EPI ISL 492680|B.52|United Kingdom|2020-04-12	0.0003022893	Europe
Europe|hCoV-19/Germany/BY-ChVir-929/2020|EPI ISL 406862|B.1|Germany|2020-01-28	Europe|hCoV-19/England/BRIS-130622/2020|EPI ISL 492680|B.52|United Kingdom|2020-04-12	0.0003358631	Europe
Europe|hCoV-19/England/02/2020|EPI ISL 407073|B|United Kingdom|2020-01-29	Europe|hCoV-19/England/BRIS-130622/2020|EPI ISL 492680|B.52|United Kingdom|2020-04-12	0.0004030682	Europe
Europe|hCoV-19/France/IDF-0626/2020|EPI ISL 408431|B|France|2020-01-29	Europe|hCoV-19/England/BRIS-130622/2020|EPI ISL 492680|B.52|United Kingdom|2020-04-12	0.0002686734	Europe
Europe|hCoV-19/France/IDF-0515/2020|EPI ISL 408430|B|France|2020-01-29	Europe|hCoV-19/England/BRIS-130622/2020|EPI ISL 492680|B.52|United Kingdom|2020-04-12	0.0002686619	Europe
Europe|hCoV-19/Italy/LAZ-INMI-SPL1/2020|EPI ISL 412974|B|Italy|2020-01-29	Europe|hCoV-19/England/BRIS-130622/2020|EPI ISL 492680|B.52|United Kingdom|2020-04-12	0.0002350848	Europe
Europe|hCoV-19/Italy/LAZ-INMI1-cs/2020|EPI ISL 410546|B|Italy|2020-01-29	Europe|hCoV-19/England/BRIS-130622/2020|EPI ISL 492680|B.52|United Kingdom|2020-04-12	0.0002351006	Europe
Europe|hCoV-19/Germany/BY-ChVir-1019/2020|EPI ISL 450199|B.1|Germany|2020-01-29	Europe|hCoV-19/England/BRIS-130622/2020|EPI ISL 492680|B.52|United Kingdom|2020-04-12	0.0003694783	Europe
Europe|hCoV-19/Italy/LAZ-INMI1-isl/2020|EPI ISL 410545|B|Italy|2020-01-29	Europe|hCoV-19/England/BRIS-130622/2020|EPI ISL 492680|B.52|United Kingdom|2020-04-12	0.0002686940	Europe
Europe|hCoV-19/England/01/2020|EPI ISL 407071|B|United Kingdom|2020-01-29	Europe|hCoV-19/England/BRIS-130622/2020|EPI ISL 492680|B.52|United Kingdom|2020-04-12	0.0003694751	Europe
Europe|hCoV-19/Finland/1/2020|EPI ISL 407079|B|Finland|2020-01-29	Europe|hCoV-19/England/BRIS-130622/2020|EPI ISL 492680|B.52|United Kingdom|2020-04-12	0.0002363790	Europe
Europe|hCoV-19/Germany/BY-ChVir-1017/2020|EPI ISL 450209|B.1|Germany|2020-01-30	Europe|hCoV-19/England/BRIS-130622/2020|EPI ISL 492680|B.52|United Kingdom|2020-04-12	0.0003358631	Europe
Europe|hCoV-19/Italy/LAZ-INMI2-N/2020|EPI ISL 451302|B|Italy|2020-01-30	Europe|hCoV-19/England/BRIS-130622/2020|EPI ISL 492680|B.52|United Kingdom|2020-04-12	0.0002350848	Europe
Europe|hCoV-19/Sweden/20-02114/2020|EPI ISL 476139|B|Sweden|2020-01-31	Europe|hCoV-19/England/BRIS-130622/2020|EPI ISL 492680|B.52|United Kingdom|2020-04-12	0.0003358775	Europe
Europe|hCoV-19/Germany/BY-ChVir-1433/2020|EPI ISL 450205|B.1|Germany|2020-01	Europe|hCoV-19/England/BRIS-130622/2020|EPI ISL 492680|B.52|United Kingdom|2020-04-12	0.0004030613	Europe
Europe|hCoV-19/Germany/BY-ChVir-1247/2020|EPI ISL 450201|B.1|Germany|2020-01	Europe|hCoV-19/England/BRIS-130622/2020|EPI ISL 492680|B.52|United Kingdom|2020-04-12	0.0003694659	Europe
Europe|hCoV-19/Germany/BY-ChVir-1289/2020|EPI ISL 450203|B.1|Germany|2020-02-01	Europe|hCoV-19/England/BRIS-130622/2020|EPI ISL 492680|B.52|United Kingdom|2020-04-12	0.0003694659	Europe
Europe|hCoV-19/France/IDF-0571/2020|EPI ISL 411218|B|France|2020-02-02	Europe|hCoV-19/England/BRIS-130622/2020|EPI ISL 492680|B.52|United Kingdom|2020-04-12	0.0002686619	Europe
Europe|hCoV-19/Germany/BY-ChVir-1356/2020|EPI ISL 450204|B.1|Germany|2020-02-03	Europe|hCoV-19/England/BRIS-130622/2020|EPI ISL 492680|B.52|United Kingdom|2020-04-12	0.0003694659	Europe
Europe|hCoV-19/Italy/LAZ-INMI2-B/2020|EPI ISL 451301|B|Italy|2020-02-03	Europe|hCoV-19/England/BRIS-130622/2020|EPI ISL 492680|B.52|United Kingdom|2020-04-12	0.0002350848	Europe
Europe|hCoV-19/Belgium/GHB-03021/2020|EPI ISL 407976|A|Belgium|2020-02-03	Europe|hCoV-19/England/BRIS-130622/2020|EPI ISL 492680|B.52|United Kingdom|2020-04-12	0.0003022633	Europe
Europe|hCoV-19/Italy/LAZ-INMI1-N/2020|EPI ISL 451300|B|Italy|2020-02-03	Europe|hCoV-19/England/BRIS-130622/2020|EPI ISL 492680|B.52|United Kingdom|2020-04-12	0.0002686850	Europe
Europe|hCoV-19/England/201040021/2020|EPI ISL 464302|B.1.98|United Kingdom|2020-02-03	Europe|hCoV-19/England/BRIS-130622/2020|EPI ISL 492680|B.52|United Kingdom|2020-04-12	0.0004053385	Europe
Europe|hCoV-19/England/201040024/2020|EPI ISL 464304|B.1.98|United Kingdom|2020-02-03	Europe|hCoV-19/England/BRIS-130622/2020|EPI ISL 492680|B.52|United Kingdom|2020-04-12	0.0004100623	Europe
Europe|hCoV-19/England/201040023/2020|EPI ISL 464303|B.1.5|United Kingdom|2020-02-03	Europe|hCoV-19/England/BRIS-130622/2020|EPI ISL 492680|B.52|United Kingdom|2020-04-12	0.0003791489	Europe
Europe|hCoV-19/Italy/LAZ-INMI1-B2/2020|EPI ISL 451299|B|Italy|2020-02-04	Europe|hCoV-19/England/BRIS-130622/2020|EPI ISL 492680|B.52|United Kingdom|2020-04-12	0.0003039510	Europe
Europe|hCoV-19/England/200641094/2020|EPI ISL 414040|B|United Kingdom|2020-02-05	Europe|hCoV-19/England/BRIS-130622/2020|EPI ISL 492680|B.52|United Kingdom|2020-04-12	0.0002351006	Europe
Europe|hCoV-19/Sweden/01/2020|EPI ISL 411951|B|Sweden|2020-02-07	Europe|hCoV-19/England/BRIS-130622/2020|EPI ISL 492680|B.52|United Kingdom|2020-04-12	0.0004703286	Europe
Europe|hCoV-19/Germany/BY-ChVir-1482/2020|EPI ISL 450207|B.1|Germany|2020-02-07	Europe|hCoV-19/England/BRIS-130622/2020|EPI ISL 492680|B.52|United Kingdom|2020-04-12	0.0003694659	Europe
Europe|hCoV-19/England/200690306/2020|EPI ISL 414043|B|United Kingdom|2020-02-07	Europe|hCoV-19/England/BRIS-130622/2020|EPI ISL 492680|B.52|United Kingdom|2020-04-12	0.0002350927	Europe
Europe|hCoV-19/Germany/BY-ChVir-1483/2020|EPI ISL 450208|B.1|Germany|2020-02-08	Europe|hCoV-19/England/BRIS-130622/2020|EPI ISL 492680|B.52|United Kingdom|2020-04-12	0.0003694659	Europe
Europe|hCoV-19/France/ARA-739/2020|EPI ISL 410486|B|France|2020-02-08	Europe|hCoV-19/England/BRIS-130622/2020|EPI ISL 492680|B.52|United Kingdom|2020-04-12	0.0002355120	Europe
Europe|hCoV-19/England/200690300/2020|EPI ISL 414042|B|United Kingdom|2020-02-08	Europe|hCoV-19/England/BRIS-130622/2020|EPI ISL 492680|B.52|United Kingdom|2020-04-12	0.0002350927	Europe
Europe|hCoV-19/England/200690245/2020|EPI ISL 414041|B|United Kingdom|2020-02-08	Europe|hCoV-19/England/BRIS-130622/2020|EPI ISL 492680|B.52|United Kingdom|2020-04-12	0.0002350927	Europe
Europe|hCoV-19/England/200690756/2020|EPI ISL 414044|B|United Kingdom|2020-02-08	Europe|hCoV-19/England/BRIS-130622/2020|EPI ISL 492680|B.52|United Kingdom|2020-04-12	0.0002351006	Europe
Europe|hCoV-19/England/09c/2020|EPI ISL 412116|B.40|United Kingdom|2020-02-09	Europe|hCoV-19/England/BRIS-130622/2020|EPI ISL 492680|B.52|United Kingdom|2020-04-12	0.0003358744	Europe
Europe|hCoV-19/England/20072030304/2020|EPI ISL 464168|B.40|United Kingdom|2020-02-09	Europe|hCoV-19/England/BRIS-130622/2020|EPI ISL 492680|B.52|United Kingdom|2020-04-12	0.0003358970	Europe
Europe|hCoV-19/Italy/LAZ-INMI1-B1/2020|EPI ISL 451298|B|Italy|2020-02-12	Europe|hCoV-19/England/BRIS-130622/2020|EPI ISL 492680|B.52|United Kingdom|2020-04-12	0.0002686850	Europe
Europe|hCoV-19/England/20078003804/2020|EPI ISL 464169|B.40|United Kingdom|2020-02-13	Europe|hCoV-19/England/BRIS-130622/2020|EPI ISL 492680|B.52|United Kingdom|2020-04-12	0.0003358970	Europe
Europe|hCoV-19/England/20078004004/2020|EPI ISL 464170|B.40|United Kingdom|2020-02-13	Europe|hCoV-19/England/BRIS-130622/2020|EPI ISL 492680|B.52|United Kingdom|2020-04-12	0.0003422552	Europe
Europe|hCoV-19/England/20079000204/2020|EPI ISL 464171|B.40|United Kingdom|2020-02-14	Europe|hCoV-19/England/BRIS-130622/2020|EPI ISL 492680|B.52|United Kingdom|2020-04-12	0.0003412506	Europe
Europe|hCoV-19/England/20079000404/2020|EPI ISL 464172|B.40|United Kingdom|2020-02-14	Europe|hCoV-19/England/BRIS-130622/2020|EPI ISL 492680|B.52|United Kingdom|2020-04-12	0.0003088616	Europe
Europe|hCoV-19/England/20079022704/2020|EPI ISL 464173|B.40|United Kingdom|2020-02-15	Europe|hCoV-19/England/BRIS-130622/2020|EPI ISL 492680|B.52|United Kingdom|2020-04-12	0.0003397318	Europe
Europe|hCoV-19/England/20079022904/2020|EPI ISL 464174|B.40|United Kingdom|2020-02-15	Europe|hCoV-19/England/BRIS-130622/2020|EPI ISL 492680|B.52|United Kingdom|2020-04-12	0.0003413554	Europe
Europe|hCoV-19/England/20168037604/2020|EPI ISL 466615|B.1.1|United Kingdom|2020-02-16	Europe|hCoV-19/England/BRIS-130622/2020|EPI ISL 492680|B.52|United Kingdom|2020-04-12	0.0005711111	Europe
Europe|hCoV-19/England/20080000104/2020|EPI ISL 464175|B.40|United Kingdom|2020-02-16	Europe|hCoV-19/England/BRIS-130622/2020|EPI ISL 492680|B.52|United Kingdom|2020-04-12	0.0003694659	Europe
Europe|hCoV-19/England/20080000204/2020|EPI ISL 464176|B.40|United Kingdom|2020-02-16	Europe|hCoV-19/England/BRIS-130622/2020|EPI ISL 492680|B.52|United Kingdom|2020-04-12	0.0003730879	Europe
Europe|hCoV-19/England/20080000404/2020|EPI ISL 464177|B.40|United Kingdom|2020-02-16	Europe|hCoV-19/England/BRIS-130622/2020|EPI ISL 492680|B.52|United Kingdom|2020-04-12	0.0003395817	Europe
Europe|hCoV-19/England/20084031204/2020|EPI ISL 464178|B.40|United Kingdom|2020-02-18	Europe|hCoV-19/England/BRIS-130622/2020|EPI ISL 492680|B.52|United Kingdom|2020-04-12	0.0003361115	Europe
Europe|hCoV-19/England/20086030304/2020|EPI ISL 464179|B.40|United Kingdom|2020-02-19	Europe|hCoV-19/England/BRIS-130622/2020|EPI ISL 492680|B.52|United Kingdom|2020-04-12	0.0003409481	Europe
Europe|hCoV-19/Italy/LOM-ASST-CDG1/2020|EPI ISL 412973|B.1.5|Italy|2020-02-20	Europe|hCoV-19/England/BRIS-130622/2020|EPI ISL 492680|B.52|United Kingdom|2020-04-12	0.0003694563	Europe
Europe|hCoV-19/England/20088028304/2020|EPI ISL 464180|B.40|United Kingdom|2020-02-20	Europe|hCoV-19/England/BRIS-130622/2020|EPI ISL 492680|B.52|United Kingdom|2020-04-12	0.0003365527	Europe
Europe|hCoV-19/Italy/LOM-ASST-19/2020|EPI ISL 486656|B.1|Italy|2020-02-20	Europe|hCoV-19/England/BRIS-130622/2020|EPI ISL 492680|B.52|United Kingdom|2020-04-12	0.0003837226	Europe
Europe|hCoV-19/Italy/LOM-INMI-5314-B/2020|EPI ISL 451306|B.1.5|Italy|2020-02-21	Europe|hCoV-19/England/BRIS-130622/2020|EPI ISL 492680|B.52|United Kingdom|2020-04-12	0.0003694566	Europe
Europe|hCoV-19/France/HDF-1465/2020|EPI ISL 418218|B.1|France|2020-02-21	Europe|hCoV-19/England/BRIS-130622/2020|EPI ISL 492680|B.52|United Kingdom|2020-04-12	0.0004367389	Europe
Europe|hCoV-19/Italy/LOM-INMI-BG-5825/2020|EPI ISL 460079|B.1|Italy|2020-02-22	Europe|hCoV-19/England/BRIS-130622/2020|EPI ISL 492680|B.52|United Kingdom|2020-04-12	0.0004030613	Europe
Europe|hCoV-19/Italy/PIE-SLL-MS46/2020|EPI ISL 569867|B.1.5|Italy|2020-02-22	Europe|hCoV-19/England/BRIS-130622/2020|EPI ISL 492680|B.52|United Kingdom|2020-04-12	0.0004030613	Europe
Europe|hCoV-19/Italy/LOM-INMI-5925/2020|EPI ISL 460091|B.1.5|Italy|2020-02-22	Europe|hCoV-19/England/BRIS-130622/2020|EPI ISL 492680|B.52|United Kingdom|2020-04-12	0.0003694564	Europe
Europe|hCoV-19/Italy/LOM-ASST-3/2020|EPI ISL 486659|B.1.5|Italy|2020-02-22	Europe|hCoV-19/England/BRIS-130622/2020|EPI ISL 492680|B.52|United Kingdom|2020-04-12	0.0003694688	Europe
Europe|hCoV-19/Italy/EMR-AMVRC-206/2020|EPI ISL 457699|B.1.5|Italy|2020-02-22	Europe|hCoV-19/England/BRIS-130622/2020|EPI ISL 492680|B.52|United Kingdom|2020-04-12	0.0003698042	Europe
Europe|hCoV-19/Italy/LOM-UniMI-L250/2020|EPI ISL 542222|B.1.5|Italy|2020-02-22	Europe|hCoV-19/England/BRIS-130622/2020|EPI ISL 492680|B.52|United Kingdom|2020-04-12	0.0004056093	Europe
Europe|hCoV-19/Italy/LOM-UniMI-L251/2020|EPI ISL 542223|B.1.5|Italy|2020-02-22	Europe|hCoV-19/England/BRIS-130622/2020|EPI ISL 492680|B.52|United Kingdom|2020-04-12	0.0003717918	Europe
Europe|hCoV-19/Italy/LOM-UniMI-L249/2020|EPI ISL 542221|B.1.5|Italy|2020-02-22	Europe|hCoV-19/England/BRIS-130622/2020|EPI ISL 492680|B.52|United Kingdom|2020-04-12	0.0004055988	Europe
Europe|hCoV-19/Italy/LOM-ASST-4/2020|EPI ISL 486660|B.1.5|Italy|2020-02-23	Europe|hCoV-19/England/BRIS-130622/2020|EPI ISL 492680|B.52|United Kingdom|2020-04-12	0.0003694564	Europe
Europe|hCoV-19/Italy/LOM-UniMI-L253/2020|EPI ISL 542225|B.1.5|Italy|2020-02-23	Europe|hCoV-19/England/BRIS-130622/2020|EPI ISL 492680|B.52|United Kingdom|2020-04-12	0.0003712021	Europe
Europe|hCoV-19/Italy/LOM-UniMI-L257/2020|EPI ISL 542228|B.1|Italy|2020-02-23	Europe|hCoV-19/England/BRIS-130622/2020|EPI ISL 492680|B.52|United Kingdom|2020-04-12	0.0004054996	Europe
Europe|hCoV-19/Italy/LOM-UniMI-L230/2020|EPI ISL 542217|B.1.5|Italy|2020-02-23	Europe|hCoV-19/England/BRIS-130622/2020|EPI ISL 492680|B.52|United Kingdom|2020-04-12	0.0004056093	Europe
Europe|hCoV-19/Italy/LOM-UniMI-L254/2020|EPI ISL 542226|B.1.5|Italy|2020-02-23	Europe|hCoV-19/England/BRIS-130622/2020|EPI ISL 492680|B.52|United Kingdom|2020-04-12	0.0004056093	Europe
Europe|hCoV-19/Italy/LOM-UniMI-L256/2020|EPI ISL 542227|B.1.131|Italy|2020-02-23	Europe|hCoV-19/England/BRIS-130622/2020|EPI ISL 492680|B.52|United Kingdom|2020-04-12	0.0004108624	Europe
Europe|hCoV-19/England/20130071804/2020|EPI ISL 423662|B.1.1|United Kingdom|2020-02-23	Europe|hCoV-19/England/BRIS-130622/2020|EPI ISL 492680|B.52|United Kingdom|2020-04-12	0.0004878068	Europe
Europe|hCoV-19/Italy/LOM-INMI-10734/2020|EPI ISL 568579|B.1|Italy|2020-02-24	Europe|hCoV-19/England/BRIS-130622/2020|EPI ISL 492680|B.52|United Kingdom|2020-04-12	0.0004030615	Europe
Europe|hCoV-19/Italy/LOM-UniMI01/2020|EPI ISL 417445|B.1.5|Italy|2020-02-24	Europe|hCoV-19/England/BRIS-130622/2020|EPI ISL 492680|B.52|United Kingdom|2020-04-12	0.0006048007	Europe
Europe|hCoV-19/Italy/LOM-UniMI02/2020|EPI ISL 417446|B.1.5|Italy|2020-02-24	Europe|hCoV-19/England/BRIS-130622/2020|EPI ISL 492680|B.52|United Kingdom|2020-04-12	0.0009076980	Europe
Europe|hCoV-19/Switzerland/TI-SNRCI-29919486/2020|EPI ISL 413996|B.1.5|Switzerland|2020-02-24	Europe|hCoV-19/England/BRIS-130622/2020|EPI ISL 492680|B.52|United Kingdom|2020-04-12	0.0004030613	Europe
Europe|hCoV-19/Italy/LOM-UniMI03/2020|EPI ISL 417447|B.1.5|Italy|2020-02-24	Europe|hCoV-19/England/BRIS-130622/2020|EPI ISL 492680|B.52|United Kingdom|2020-04-12	0.0003694564	Europe
Europe|hCoV-19/Spain/CN-ISCIII-201048/2020|EPI ISL 539531|B.1|Spain|2020-02-24	Europe|hCoV-19/England/BRIS-130622/2020|EPI ISL 492680|B.52|United Kingdom|2020-04-12	0.0006719967	Europe
Europe|hCoV-19/Austria/CeMM0045/2020|EPI ISL 437932|B.1.1|Austria|2020-02-24	Europe|hCoV-19/England/BRIS-130622/2020|EPI ISL 492680|B.52|United Kingdom|2020-04-12	0.0004703040	Europe
Europe|hCoV-19/Italy/LOM-INMI-BG-7158/2020|EPI ISL 460081|B.1.1|Italy|2020-02-24	Europe|hCoV-19/England/BRIS-130622/2020|EPI ISL 492680|B.52|United Kingdom|2020-04-12	0.0004706519	Europe
Europe|hCoV-19/Italy/LOM-UniMI-L267/2020|EPI ISL 542233|B.1.5|Italy|2020-02-24	Europe|hCoV-19/England/BRIS-130622/2020|EPI ISL 492680|B.52|United Kingdom|2020-04-12	0.0003708516	Europe
Europe|hCoV-19/England/20092000704/2020|EPI ISL 464181|B|United Kingdom|2020-02-24	Europe|hCoV-19/England/BRIS-130622/2020|EPI ISL 492680|B.52|United Kingdom|2020-04-12	0.0002017802	Europe
Europe|hCoV-19/England/20092000804/2020|EPI ISL 464182|B|United Kingdom|2020-02-24	Europe|hCoV-19/England/BRIS-130622/2020|EPI ISL 492680|B.52|United Kingdom|2020-04-12	0.0002018481	Europe
Europe|hCoV-19/England/200920118/2020|EPI ISL 485604|B.1|United Kingdom|2020-02-24	Europe|hCoV-19/England/BRIS-130622/2020|EPI ISL 492680|B.52|United Kingdom|2020-04-12	0.0005728242	Europe
Europe|hCoV-19/Italy/PIE-SLL-MS45/2020|EPI ISL 569866|B.1.5|Italy|2020-02-25	Europe|hCoV-19/England/BRIS-130622/2020|EPI ISL 492680|B.52|United Kingdom|2020-04-12	0.0004366655	Europe
Europe|hCoV-19/Italy/LOM-INMI-8058/2020|EPI ISL 460094|B.1|Italy|2020-02-25	Europe|hCoV-19/England/BRIS-130622/2020|EPI ISL 492680|B.52|United Kingdom|2020-04-12	0.0004030613	Europe
Europe|hCoV-19/France/GES-1583-2/2020|EPI ISL 414623|A.2|France|2020-02-25	Europe|hCoV-19/England/BRIS-130622/2020|EPI ISL 492680|B.52|United Kingdom|2020-04-12	0.0005038725	Europe
Europe|hCoV-19/Germany/BW-ChVir-1577/2020|EPI ISL 412912|B.1.1|Germany|2020-02-25	Europe|hCoV-19/England/BRIS-130622/2020|EPI ISL 492680|B.52|United Kingdom|2020-04-12	0.0005044620	Europe
Europe|hCoV-19/Spain/MD-ISCIII-201105/2020|EPI ISL 418251|B.1.5|Spain|2020-02-25	Europe|hCoV-19/England/BRIS-130622/2020|EPI ISL 492680|B.52|United Kingdom|2020-04-12	0.0004711143	Europe
Europe|hCoV-19/England/200960515/2020|EPI ISL 414009|B|United Kingdom|2020-02-25	Europe|hCoV-19/England/BRIS-130622/2020|EPI ISL 492680|B.52|United Kingdom|2020-04-12	0.0003022735	Europe
Europe|hCoV-19/England/20094061404/2020|EPI ISL 464185|B|United Kingdom|2020-02-25	Europe|hCoV-19/England/BRIS-130622/2020|EPI ISL 492680|B.52|United Kingdom|2020-04-12	0.0002015024	Europe
Europe|hCoV-19/England/200940527/2020|EPI ISL 414005|B.40|United Kingdom|2020-02-25	Europe|hCoV-19/England/BRIS-130622/2020|EPI ISL 492680|B.52|United Kingdom|2020-04-12	0.0003694812	Europe
Europe|hCoV-19/Germany/NW-HHU-02-1/2020|EPI ISL 414497|B.3|Germany|2020-02-25	Europe|hCoV-19/England/BRIS-130622/2020|EPI ISL 492680|B.52|United Kingdom|2020-04-12	0.0003023093	Europe
Europe|hCoV-19/England/20094061504/2020|EPI ISL 464186|B|United Kingdom|2020-02-25	Europe|hCoV-19/England/BRIS-130622/2020|EPI ISL 492680|B.52|United Kingdom|2020-04-12	0.0002015227	Europe
Europe|hCoV-19/Italy/LOM-UniMI-L274/2020|EPI ISL 542240|B.1|Italy|2020-02-25	Europe|hCoV-19/England/BRIS-130622/2020|EPI ISL 492680|B.52|United Kingdom|2020-04-12	0.0004392882	Europe
Europe|hCoV-19/England/20098017604/2020|EPI ISL 464195|B.1.5|United Kingdom|2020-02-26	Europe|hCoV-19/England/BRIS-130622/2020|EPI ISL 492680|B.52|United Kingdom|2020-04-12	0.0004030509	Europe
Europe|hCoV-19/Italy/LOM-INMI-9206/2020|EPI ISL 460087|B.1.5|Italy|2020-02-26	Europe|hCoV-19/England/BRIS-130622/2020|EPI ISL 492680|B.52|United Kingdom|2020-04-12	0.0003694564	Europe
Europe|hCoV-19/Italy/LOM-INMI-9214/2020|EPI ISL 460088|B.1.5|Italy|2020-02-26	Europe|hCoV-19/England/BRIS-130622/2020|EPI ISL 492680|B.52|United Kingdom|2020-04-12	0.0004030509	Europe
Europe|hCoV-19/Switzerland/GE-SNRCI-29933895/2020|EPI ISL 413997|B.1.1|Switzerland|2020-02-26	Europe|hCoV-19/England/BRIS-130622/2020|EPI ISL 492680|B.52|United Kingdom|2020-04-12	0.0005038897	Europe
Europe|hCoV-19/France/GES-1583/2020|EPI ISL 414600|A.2|France|2020-02-26	Europe|hCoV-19/England/BRIS-130622/2020|EPI ISL 492680|B.52|United Kingdom|2020-04-12	0.0005038725	Europe
Europe|hCoV-19/Switzerland/ZH-UZH-1000477102/2020|EPI ISL 413019|B|Switzerland|2020-02-26	Europe|hCoV-19/England/BRIS-130622/2020|EPI ISL 492680|B.52|United Kingdom|2020-04-12	0.0003694469	Europe
Europe|hCoV-19/France/NOR-N1620/2020|EPI ISL 414624|B.1.5|France|2020-02-26	Europe|hCoV-19/England/BRIS-130622/2020|EPI ISL 492680|B.52|United Kingdom|2020-04-12	0.0004366580	Europe
Europe|hCoV-19/Italy/LOM-INMI-BG-9209/2020|EPI ISL 460082|B.1.5|Italy|2020-02-26	Europe|hCoV-19/England/BRIS-130622/2020|EPI ISL 492680|B.52|United Kingdom|2020-04-12	0.0004030613	Europe
Europe|hCoV-19/Italy/LOM-INMI-BG-9225/2020|EPI ISL 460083|B.1|Italy|2020-02-26	Europe|hCoV-19/England/BRIS-130622/2020|EPI ISL 492680|B.52|United Kingdom|2020-04-12	0.0004030613	Europe
Europe|hCoV-19/Austria/CeMM0003/2020|EPI ISL 419656|B.1.1|Austria|2020-02-26	Europe|hCoV-19/England/BRIS-130622/2020|EPI ISL 492680|B.52|United Kingdom|2020-04-12	0.0005039027	Europe
Europe|hCoV-19/Italy/LOM-INMI-9675/2020|EPI ISL 460095|B.1.5|Italy|2020-02-26	Europe|hCoV-19/England/BRIS-130622/2020|EPI ISL 492680|B.52|United Kingdom|2020-04-12	0.0004366580	Europe
Europe|hCoV-19/Netherlands/NoordHolland 10001/2020|EPI ISL 454750|B.1.1|Netherlands|2020-02-27	Europe|hCoV-19/England/BRIS-130622/2020|EPI ISL 492680|B.52|United Kingdom|2020-04-12	0.0005038897	Europe
Europe|hCoV-19/Switzerland/BL-SNRCI-29950902/2020|EPI ISL 414021|B.1.1|Switzerland|2020-02-27	Europe|hCoV-19/England/BRIS-130622/2020|EPI ISL 492680|B.52|United Kingdom|2020-04-12	0.0005038897	Europe
Europe|hCoV-19/Germany/NW-HHU-06/2020|EPI ISL 414505|B.3|Germany|2020-02-27	Europe|hCoV-19/England/BRIS-130622/2020|EPI ISL 492680|B.52|United Kingdom|2020-04-12	0.0003022788	Europe
Europe|hCoV-19/Italy/ABR-IZSGC-484/2020|EPI ISL 457749|B.1|Italy|2020-02-27	Europe|hCoV-19/England/BRIS-130622/2020|EPI ISL 492680|B.52|United Kingdom|2020-04-12	0.0004030613	Europe
Europe|hCoV-19/Switzerland/GE-SNRCI-29943121/2020|EPI ISL 414019|B.1.5|Switzerland|2020-02-27	Europe|hCoV-19/England/BRIS-130622/2020|EPI ISL 492680|B.52|United Kingdom|2020-04-12	0.0004030613	Europe
Europe|hCoV-19/England/200990723/2020|EPI ISL 414012|B.1.1|United Kingdom|2020-02-27	Europe|hCoV-19/England/BRIS-130622/2020|EPI ISL 492680|B.52|United Kingdom|2020-04-12	0.0005039027	Europe
Europe|hCoV-19/Sweden/20-04631/2020|EPI ISL 430847|B.4|Sweden|2020-02-27	Europe|hCoV-19/England/BRIS-130622/2020|EPI ISL 492680|B.52|United Kingdom|2020-04-12	0.0004030717	Europe
Europe|hCoV-19/Wales/PHW1/2020|EPI ISL 413555|B.1.5|United Kingdom|2020-02-27	Europe|hCoV-19/England/BRIS-130622/2020|EPI ISL 492680|B.52|United Kingdom|2020-04-12	0.0003694564	Europe
Europe|hCoV-19/Switzerland/GR-HUG-2988/2020|EPI ISL 415698|B.1.1|Switzerland|2020-02-27	Europe|hCoV-19/England/BRIS-130622/2020|EPI ISL 492680|B.52|United Kingdom|2020-04-12	0.0005038897	Europe
Europe|hCoV-19/England/200990660/2020|EPI ISL 414523|B.1.98|United Kingdom|2020-02-27	Europe|hCoV-19/England/BRIS-130622/2020|EPI ISL 492680|B.52|United Kingdom|2020-04-12	0.0004030509	Europe
Europe|hCoV-19/Switzerland/AG-SNRCI-29940361/2020|EPI ISL 413999|B.1.5|Switzerland|2020-02-27	Europe|hCoV-19/England/BRIS-130622/2020|EPI ISL 492680|B.52|United Kingdom|2020-04-12	0.0004366692	Europe
Europe|hCoV-19/Italy/LOM-INMI-BG-11639/2020|EPI ISL 460080|B.1.1|Italy|2020-02-28	Europe|hCoV-19/England/BRIS-130622/2020|EPI ISL 492680|B.52|United Kingdom|2020-04-12	0.0005039027	Europe
Europe|hCoV-19/France/HDF-1645/2020|EPI ISL 418220|B.1|France|2020-02-28	Europe|hCoV-19/England/BRIS-130622/2020|EPI ISL 492680|B.52|United Kingdom|2020-04-12	0.0004366655	Europe
Europe|hCoV-19/Italy/LOM-INMI-11951/2020|EPI ISL 460092|B.1.5|Italy|2020-02-28	Europe|hCoV-19/England/BRIS-130622/2020|EPI ISL 492680|B.52|United Kingdom|2020-04-12	0.0004030613	Europe
Europe|hCoV-19/Austria/CeMM0146/2020|EPI ISL 437994|B.1.1|Austria|2020-02-28	Europe|hCoV-19/England/BRIS-130622/2020|EPI ISL 492680|B.52|United Kingdom|2020-04-12	0.0005039027	Europe
Europe|hCoV-19/Sweden/20-04850/2020|EPI ISL 475545|B.4|Sweden|2020-02-28	Europe|hCoV-19/England/BRIS-130622/2020|EPI ISL 492680|B.52|United Kingdom|2020-04-12	0.0004366879	Europe
Europe|hCoV-19/Netherlands/NoordHolland 10002/2020|EPI ISL 454751|B.1.1|Netherlands|2020-02-28	Europe|hCoV-19/England/BRIS-130622/2020|EPI ISL 492680|B.52|United Kingdom|2020-04-12	0.0006383798	Europe
Europe|hCoV-19/Spain/AN-ISCIII-201257/2020|EPI ISL 455314|B|Spain|2020-02-28	Europe|hCoV-19/England/BRIS-130622/2020|EPI ISL 492680|B.52|United Kingdom|2020-04-12	0.0005375342	Europe
Europe|hCoV-19/Spain/EX-ISCIII-201248/2020|EPI ISL 539558|B|Spain|2020-02-28	Europe|hCoV-19/England/BRIS-130622/2020|EPI ISL 492680|B.52|United Kingdom|2020-04-12	0.0005374649	Europe
Europe|hCoV-19/Denmark/SSI-02/2020|EPI ISL 416143|B.1.5|Denmark|2020-02-28	Europe|hCoV-19/England/BRIS-130622/2020|EPI ISL 492680|B.52|United Kingdom|2020-04-12	0.0004030682	Europe
Europe|hCoV-19/England/20099071804/2020|EPI ISL 464219|B.1|United Kingdom|2020-02-28	Europe|hCoV-19/England/BRIS-130622/2020|EPI ISL 492680|B.52|United Kingdom|2020-04-12	0.0004030613	Europe
Europe|hCoV-19/Italy/LOM-INMI-11550/2020|EPI ISL 460090|B.1.5|Italy|2020-02-28	Europe|hCoV-19/England/BRIS-130622/2020|EPI ISL 492680|B.52|United Kingdom|2020-04-12	0.0004030509	Europe
Europe|hCoV-19/Austria/CeMM0401/2020|EPI ISL 475836|B.1.1|Austria|2020-02-28	Europe|hCoV-19/England/BRIS-130622/2020|EPI ISL 492680|B.52|United Kingdom|2020-04-12	0.0005375064	Europe
Europe|hCoV-19/Italy/LOM-INMI-BS-12256/2020|EPI ISL 460084|B.1.5|Italy|2020-02-29	Europe|hCoV-19/England/BRIS-130622/2020|EPI ISL 492680|B.52|United Kingdom|2020-04-12	0.0004030613	Europe
Europe|hCoV-19/Spain/PV-ISCIII-201385/2020|EPI ISL 455350|A.2|Spain|2020-02-29	Europe|hCoV-19/England/BRIS-130622/2020|EPI ISL 492680|B.52|United Kingdom|2020-04-12	0.0007056711	Europe
Europe|hCoV-19/England/20099068604/2020|EPI ISL 464212|B.4|United Kingdom|2020-02-29	Europe|hCoV-19/England/BRIS-130622/2020|EPI ISL 492680|B.52|United Kingdom|2020-04-12	0.0004703003	Europe
Europe|hCoV-19/Greece/127 HPI/2020|EPI ISL 430469|B.1.5|Greece|2020-02-29	Europe|hCoV-19/England/BRIS-130622/2020|EPI ISL 492680|B.52|United Kingdom|2020-04-12	0.0003694564	Europe
Europe|hCoV-19/France/HDF-1684/2020|EPI ISL 414626|B.1|France|2020-02-29	Europe|hCoV-19/England/BRIS-130622/2020|EPI ISL 492680|B.52|United Kingdom|2020-04-12	0.0004366655	Europe
Europe|hCoV-19/Switzerland/ZH-UZH-1000477797/2020|EPI ISL 413023|B.1.1|Switzerland|2020-02-29	Europe|hCoV-19/England/BRIS-130622/2020|EPI ISL 492680|B.52|United Kingdom|2020-04-12	0.0005375156	Europe
Europe|hCoV-19/Switzerland/GE-HUG-VD0503/2020|EPI ISL 415459|B.1.1|Switzerland|2020-02-29	Europe|hCoV-19/England/BRIS-130622/2020|EPI ISL 492680|B.52|United Kingdom|2020-04-12	0.0005039114	Europe
Europe|hCoV-19/Norway/1493/2020|EPI ISL 417488|B|Norway|2020-02-29	Europe|hCoV-19/England/BRIS-130622/2020|EPI ISL 492680|B.52|United Kingdom|2020-04-12	0.0002686850	Europe
Europe|hCoV-19/Switzerland/AG-HUG-7120/2020|EPI ISL 415457|B.1.1|Switzerland|2020-02-29	Europe|hCoV-19/England/BRIS-130622/2020|EPI ISL 492680|B.52|United Kingdom|2020-04-12	0.0005038897	Europe
Europe|hCoV-19/Belgium/BA-02291/2020|EPI ISL 415159|B.1|Belgium|2020-02-29	Europe|hCoV-19/England/BRIS-130622/2020|EPI ISL 492680|B.52|United Kingdom|2020-04-12	0.0004702641	Europe
Europe|hCoV-19/Czech Republic/ChVir1630/2020|EPI ISL 416742|B.1.5|Czech Republic|2020-02-29	Europe|hCoV-19/England/BRIS-130622/2020|EPI ISL 492680|B.52|United Kingdom|2020-04-12	0.0003694564	Europe
Europe|hCoV-19/England/20099069504/2020|EPI ISL 464215|B.1.98|United Kingdom|2020-02-29	Europe|hCoV-19/England/BRIS-130622/2020|EPI ISL 492680|B.52|United Kingdom|2020-04-12	0.0004030509	Europe
Europe|hCoV-19/Belgium/SH-03014/2020|EPI ISL 415156|B.1.5|Belgium|2020-03-01	Europe|hCoV-19/England/BRIS-130622/2020|EPI ISL 492680|B.52|United Kingdom|2020-04-12	0.0004030682	Europe
Europe|hCoV-19/France/BRE-2334/2020|EPI ISL 416503|B|France|2020-03-01	Europe|hCoV-19/England/BRIS-130622/2020|EPI ISL 492680|B.52|United Kingdom|2020-04-12	0.0003358775	Europe
Europe|hCoV-19/Switzerland/VD-SNRCI-29965615/2020|EPI ISL 414023|B.1.1|Switzerland|2020-03-01	Europe|hCoV-19/England/BRIS-130622/2020|EPI ISL 492680|B.52|United Kingdom|2020-04-12	0.0005039114	Europe
Europe|hCoV-19/Italy/FVG-ICGEB-S1/2020|EPI ISL 417418|B.1.5|Italy|2020-03-01	Europe|hCoV-19/England/BRIS-130622/2020|EPI ISL 492680|B.52|United Kingdom|2020-04-12	0.0003694564	Europe
Europe|hCoV-19/Switzerland/SZ-HUG-1417/2020|EPI ISL 415702|B.1.1|Switzerland|2020-03-02	Europe|hCoV-19/England/BRIS-130622/2020|EPI ISL 492680|B.52|United Kingdom|2020-04-12	0.0004702680	Europe
Europe|hCoV-19/Switzerland/BS-HUG-0914/2020|EPI ISL 415701|B.1.1|Switzerland|2020-03-02	Europe|hCoV-19/England/BRIS-130622/2020|EPI ISL 492680|B.52|United Kingdom|2020-04-12	0.0005038897	Europe
Europe|hCoV-19/Belgium/DB-03023/2020|EPI ISL 416470|B.1|Belgium|2020-03-02	Europe|hCoV-19/England/BRIS-130622/2020|EPI ISL 492680|B.52|United Kingdom|2020-04-12	0.0005038552	Europe
Europe|hCoV-19/Sweden/20-50052/2020|EPI ISL 454868|B.1.1|Sweden|2020-03-02	Europe|hCoV-19/England/BRIS-130622/2020|EPI ISL 492680|B.52|United Kingdom|2020-04-12	0.0004702882	Europe
Europe|hCoV-19/Sweden/20-50104/2020|EPI ISL 454880|B.1.5|Sweden|2020-03-03	Europe|hCoV-19/England/BRIS-130622/2020|EPI ISL 492680|B.52|United Kingdom|2020-04-12	0.0003694564	Europe
Europe|hCoV-19/Denmark/SSI-101/2020|EPI ISL 415646|B.1|Denmark|2020-03-03	Europe|hCoV-19/England/BRIS-130622/2020|EPI ISL 492680|B.52|United Kingdom|2020-04-12	0.0004366655	Europe
Europe|hCoV-19/Sweden/20-50105/2020|EPI ISL 455855|B.1|Sweden|2020-03-03	Europe|hCoV-19/England/BRIS-130622/2020|EPI ISL 492680|B.52|United Kingdom|2020-04-12	0.0004030509	Europe
Europe|hCoV-19/Switzerland/ZH-UZH-1000478309/2020|EPI ISL 524477|B.1.1|Switzerland|2020-03-03	Europe|hCoV-19/England/BRIS-130622/2020|EPI ISL 492680|B.52|United Kingdom|2020-04-12	0.0004702882	Europe
Europe|hCoV-19/Austria/CeMM0157/2020|EPI ISL 438003|B.1.1|Austria|2020-03-04	Europe|hCoV-19/England/BRIS-130622/2020|EPI ISL 492680|B.52|United Kingdom|2020-04-12	0.0005039027	Europe
Europe|hCoV-19/France/NOR-N2223/2020|EPI ISL 416494|B.1.5|France|2020-03-04	Europe|hCoV-19/England/BRIS-130622/2020|EPI ISL 492680|B.52|United Kingdom|2020-04-12	0.0004030613	Europe
Europe|hCoV-19/Spain/AR-ISCIII-201664/2020|EPI ISL 539505|B|Spain|2020-03-04	Europe|hCoV-19/England/BRIS-130622/2020|EPI ISL 492680|B.52|United Kingdom|2020-04-12	0.0002350848	Europe
Europe|hCoV-19/France/HDF-1995/2020|EPI ISL 414638|B.1|France|2020-03-04	Europe|hCoV-19/England/BRIS-130622/2020|EPI ISL 492680|B.52|United Kingdom|2020-04-12	0.0004702641	Europe
Europe|hCoV-19/Sweden/20-08089/2020|EPI ISL 469079|B.1.1|Sweden|2020-03-05	Europe|hCoV-19/England/BRIS-130622/2020|EPI ISL 492680|B.52|United Kingdom|2020-04-12	0.0005711358	Europe
Europe|hCoV-19/Austria/CeMM0161/2020|EPI ISL 438007|B.1.1|Austria|2020-03-05	Europe|hCoV-19/England/BRIS-130622/2020|EPI ISL 492680|B.52|United Kingdom|2020-04-12	0.0005711358	Europe
Europe|hCoV-19/Sweden/20-08084/2020|EPI ISL 454458|B.1.1|Sweden|2020-03-05	Europe|hCoV-19/England/BRIS-130622/2020|EPI ISL 492680|B.52|United Kingdom|2020-04-12	0.0005038897	Europe
Europe|hCoV-19/Scotland/CVR76/2020|EPI ISL 425806|B.1.5|United Kingdom|2020-03-05	Europe|hCoV-19/England/BRIS-130622/2020|EPI ISL 492680|B.52|United Kingdom|2020-04-12	0.0004702801	Europe
Europe|hCoV-19/Sweden/20-08093/2020|EPI ISL 454465|B.1|Sweden|2020-03-06	Europe|hCoV-19/England/BRIS-130622/2020|EPI ISL 492680|B.52|United Kingdom|2020-04-12	0.0005038552	Europe
Europe|hCoV-19/England/20109093606/2020|EPI ISL 417285|B|United Kingdom|2020-03-06	Europe|hCoV-19/England/BRIS-130622/2020|EPI ISL 492680|B.52|United Kingdom|2020-04-12	0.0004030786	Europe
Europe|hCoV-19/Sweden/20-08096/2020|EPI ISL 454468|B.1.1|Sweden|2020-03-06	Europe|hCoV-19/England/BRIS-130622/2020|EPI ISL 492680|B.52|United Kingdom|2020-04-12	0.0005375156	Europe
Europe|hCoV-19/England/SHEF-BFCEE/2020|EPI ISL 416733|B.39|United Kingdom|2020-03-07	Europe|hCoV-19/England/BRIS-130622/2020|EPI ISL 492680|B.52|United Kingdom|2020-04-12	0.0003694564	Europe
Europe|hCoV-19/Sweden/20-50238/2020|EPI ISL 455880|B.1.1|Sweden|2020-03-07	Europe|hCoV-19/England/BRIS-130622/2020|EPI ISL 492680|B.52|United Kingdom|2020-04-12	0.0006047434	Europe
Europe|hCoV-19/Sweden/20-50220/2020|EPI ISL 454890|B.1.1|Sweden|2020-03-07	Europe|hCoV-19/England/BRIS-130622/2020|EPI ISL 492680|B.52|United Kingdom|2020-04-12	0.0005374925	Europe
Europe|hCoV-19/Austria/CeMM0168/2020|EPI ISL 438013|B.1.1|Austria|2020-03-07	Europe|hCoV-19/England/BRIS-130622/2020|EPI ISL 492680|B.52|United Kingdom|2020-04-12	0.0005039027	Europe
Europe|hCoV-19/Denmark/ALAB-SSI-138/2020|EPI ISL 437650|B.1|Denmark|2020-03-08	Europe|hCoV-19/England/BRIS-130622/2020|EPI ISL 492680|B.52|United Kingdom|2020-04-12	0.0005375018	Europe
Europe|hCoV-19/Ireland/CO-NVRL-22361/2020|EPI ISL 418580|B.1.1|Ireland|2020-03-08	Europe|hCoV-19/England/BRIS-130622/2020|EPI ISL 492680|B.52|United Kingdom|2020-04-12	0.0005375202	Europe
Europe|hCoV-19/Sweden/20-08179/2020|EPI ISL 455845|B.1|Sweden|2020-03-08	Europe|hCoV-19/England/BRIS-130622/2020|EPI ISL 492680|B.52|United Kingdom|2020-04-12	0.0004702843	Europe
Europe|hCoV-19/Austria/CeMM0176/2020|EPI ISL 438019|B.1.1|Austria|2020-03-08	Europe|hCoV-19/England/BRIS-130622/2020|EPI ISL 492680|B.52|United Kingdom|2020-04-12	0.0005039027	Europe
Europe|hCoV-19/Iceland/82/2020|EPI ISL 417867|B.1.1|Iceland|2020-03-09	Europe|hCoV-19/England/BRIS-130622/2020|EPI ISL 492680|B.52|United Kingdom|2020-04-12	0.0005374925	Europe
Europe|hCoV-19/England/201160912/2020|EPI ISL 464807|B|United Kingdom|2020-03-09	Europe|hCoV-19/England/BRIS-130622/2020|EPI ISL 492680|B.52|United Kingdom|2020-04-12	0.0003694628	Europe
Europe|hCoV-19/Spain/GA-ISCIII-201794/2020|EPI ISL 539563|A.2|Spain|2020-03-09	Europe|hCoV-19/England/BRIS-130622/2020|EPI ISL 492680|B.52|United Kingdom|2020-04-12	0.0004737461	Europe
Europe|hCoV-19/Denmark/ALAB-SSI-1268/2020|EPI ISL 444838|B.1|Denmark|2020-03-09	Europe|hCoV-19/England/BRIS-130622/2020|EPI ISL 492680|B.52|United Kingdom|2020-04-12	0.0004702640	Europe
Europe|hCoV-19/Northern Ireland/NIRE-1023D7/2020|EPI ISL 441410|B.1.1|United Kingdom|2020-03-10	Europe|hCoV-19/England/BRIS-130622/2020|EPI ISL 492680|B.52|United Kingdom|2020-04-12	0.0004702882	Europe
Europe|hCoV-19/Sweden/20-50234/2020|EPI ISL 429157|B.1.1|Sweden|2020-03-10	Europe|hCoV-19/England/BRIS-130622/2020|EPI ISL 492680|B.52|United Kingdom|2020-04-12	0.0005039114	Europe
Europe|hCoV-19/Netherlands/GE-RIVM-10095/2020|EPI ISL 547461|B.1|Netherlands|2020-03-10	Europe|hCoV-19/England/BRIS-130622/2020|EPI ISL 492680|B.52|United Kingdom|2020-04-12	0.0004030683	Europe
Europe|hCoV-19/Sweden/20-08129/2020|EPI ISL 454444|B.1.1|Sweden|2020-03-10	Europe|hCoV-19/England/BRIS-130622/2020|EPI ISL 492680|B.52|United Kingdom|2020-04-12	0.0005374925	Europe
Europe|hCoV-19/Germany/NW-HHU-14/2020|EPI ISL 417459|B.3|Germany|2020-03-11	Europe|hCoV-19/England/BRIS-130622/2020|EPI ISL 492680|B.52|United Kingdom|2020-04-12	0.0003022788	Europe
Europe|hCoV-19/Greece/251 32400/2020|EPI ISL 437901|B.1.1|Greece|2020-03-11	Europe|hCoV-19/England/BRIS-130622/2020|EPI ISL 492680|B.52|United Kingdom|2020-04-12	0.0005039027	Europe
Europe|hCoV-19/England/201161462/2020|EPI ISL 464843|B.1.5|United Kingdom|2020-03-11	Europe|hCoV-19/England/BRIS-130622/2020|EPI ISL 492680|B.52|United Kingdom|2020-04-12	0.0004366767	Europe
Europe|hCoV-19/Scotland/CVR29/2020|EPI ISL 425758|B.1|United Kingdom|2020-03-11	Europe|hCoV-19/England/BRIS-130622/2020|EPI ISL 492680|B.52|United Kingdom|2020-04-12	0.0005038984	Europe
Europe|hCoV-19/France/GES-2720/2020|EPI ISL 420039|B.1.5|France|2020-03-12	Europe|hCoV-19/England/BRIS-130622/2020|EPI ISL 492680|B.52|United Kingdom|2020-04-12	0.0004030509	Europe
Europe|hCoV-19/Spain/AN-IBV-006080/2020|EPI ISL 510424|B.1.5|Spain|2020-03-12	Europe|hCoV-19/England/BRIS-130622/2020|EPI ISL 492680|B.52|United Kingdom|2020-04-12	0.0004366692	Europe
Europe|hCoV-19/England/201180001/2020|EPI ISL 464874|B.1.5|United Kingdom|2020-03-12	Europe|hCoV-19/England/BRIS-130622/2020|EPI ISL 492680|B.52|United Kingdom|2020-04-12	0.0004030509	Europe
Europe|hCoV-19/Netherlands/Utrecht 10038/2020|EPI ISL 454787|B.1.1.1|Netherlands|2020-03-12	Europe|hCoV-19/England/BRIS-130622/2020|EPI ISL 492680|B.52|United Kingdom|2020-04-12	0.0006383414	Europe
Europe|hCoV-19/Switzerland/BS-UHB-42189866/2020|EPI ISL 528055|B|Switzerland|2020-03-13	Europe|hCoV-19/England/BRIS-130622/2020|EPI ISL 492680|B.52|United Kingdom|2020-04-12	0.0002350848	Europe
Europe|hCoV-19/England/LOND-1260476/2020|EPI ISL 524665|A.2|United Kingdom|2020-03-13	Europe|hCoV-19/England/BRIS-130622/2020|EPI ISL 492680|B.52|United Kingdom|2020-04-12	0.0004702722	Europe
Europe|hCoV-19/Moldova/ChVir7768/2020|EPI ISL 523960|B.1.5|Moldova|2020-03-13	Europe|hCoV-19/England/BRIS-130622/2020|EPI ISL 492680|B.52|United Kingdom|2020-04-12	0.0004030683	Europe
Europe|hCoV-19/Scotland/CVR20/2020|EPI ISL 425730|B|United Kingdom|2020-03-13	Europe|hCoV-19/England/BRIS-130622/2020|EPI ISL 492680|B.52|United Kingdom|2020-04-12	0.0002350848	Europe
Europe|hCoV-19/Switzerland/GE-SNRCI-6852/2020|EPI ISL 548180|B.1.5|Switzerland|2020-03-14	Europe|hCoV-19/England/BRIS-130622/2020|EPI ISL 492680|B.52|United Kingdom|2020-04-12	0.0004366580	Europe
Europe|hCoV-19/France/ARA-08938/2020|EPI ISL 508876|B.1|France|2020-03-14	Europe|hCoV-19/England/BRIS-130622/2020|EPI ISL 492680|B.52|United Kingdom|2020-04-12	0.0004366655	Europe
Europe|hCoV-19/England/20119031304/2020|EPI ISL 465043|B.1|United Kingdom|2020-03-14	Europe|hCoV-19/England/BRIS-130622/2020|EPI ISL 492680|B.52|United Kingdom|2020-04-12	0.0004030509	Europe
Europe|hCoV-19/Switzerland/BS-UHB-42190622/2020|EPI ISL 528074|B.1|Switzerland|2020-03-14	Europe|hCoV-19/England/BRIS-130622/2020|EPI ISL 492680|B.52|United Kingdom|2020-04-12	0.0005038422	Europe
Europe|hCoV-19/Luxembourg/LNS0366116/2020|EPI ISL 419564|B.1.94|Luxembourg|2020-03-15	Europe|hCoV-19/England/BRIS-130622/2020|EPI ISL 492680|B.52|United Kingdom|2020-04-12	0.0004702761	Europe
Europe|hCoV-19/Spain/PV-IBV-001500/2020|EPI ISL 467152|B.1.5|Spain|2020-03-15	Europe|hCoV-19/England/BRIS-130622/2020|EPI ISL 492680|B.52|United Kingdom|2020-04-12	0.0004702882	Europe
Europe|hCoV-19/Switzerland/ZH-UZH-1000482983/2020|EPI ISL 508865|B.1|Switzerland|2020-03-15	Europe|hCoV-19/England/BRIS-130622/2020|EPI ISL 492680|B.52|United Kingdom|2020-04-12	0.0004366468	Europe
Europe|hCoV-19/England/LOND-124D0A8/2020|EPI ISL 507052|B.1.1|United Kingdom|2020-03-15	Europe|hCoV-19/England/BRIS-130622/2020|EPI ISL 492680|B.52|United Kingdom|2020-04-12	0.0005038897	Europe
Europe|hCoV-19/Switzerland/BS-UHB-42193780/2020|EPI ISL 528151|B.1.1|Switzerland|2020-03-16	Europe|hCoV-19/England/BRIS-130622/2020|EPI ISL 492680|B.52|United Kingdom|2020-04-12	0.0005374925	Europe
Europe|hCoV-19/Austria/CeMM0221/2020|EPI ISL 438055|B.1.5|Austria|2020-03-16	Europe|hCoV-19/England/BRIS-130622/2020|EPI ISL 492680|B.52|United Kingdom|2020-04-12	0.0004366767	Europe
Europe|hCoV-19/Spain/CT-IBV-003167/2020|EPI ISL 510263|B.1|Spain|2020-03-16	Europe|hCoV-19/England/BRIS-130622/2020|EPI ISL 492680|B.52|United Kingdom|2020-04-12	0.0004702761	Europe
Europe|hCoV-19/Spain/PV-IBV-001455/2020|EPI ISL 467145|B.1|Spain|2020-03-17	Europe|hCoV-19/England/BRIS-130622/2020|EPI ISL 492680|B.52|United Kingdom|2020-04-12	0.0005374787	Europe
Europe|hCoV-19/France/GES-2843/2020|EPI ISL 420045|B.1|France|2020-03-17	Europe|hCoV-19/England/BRIS-130622/2020|EPI ISL 492680|B.52|United Kingdom|2020-04-12	0.0005710918	Europe
Europe|hCoV-19/Luxembourg/LNS2299410/2020|EPI ISL 421745|B.1|Luxembourg|2020-03-17	Europe|hCoV-19/England/BRIS-130622/2020|EPI ISL 492680|B.52|United Kingdom|2020-04-12	0.0004366468	Europe
Europe|hCoV-19/Luxembourg/LNS3404815/2020|EPI ISL 421738|B.1|Luxembourg|2020-03-17	Europe|hCoV-19/England/BRIS-130622/2020|EPI ISL 492680|B.52|United Kingdom|2020-04-12	0.0005038768	Europe
Europe|hCoV-19/England/NORT-281797/2020|EPI ISL 488818|B.1.1|United Kingdom|2020-03-18	Europe|hCoV-19/England/BRIS-130622/2020|EPI ISL 492680|B.52|United Kingdom|2020-04-12	0.0005039114	Europe
Europe|hCoV-19/Poland/Wro-02/2020|EPI ISL 437625|A.2|Poland|2020-03-18	Europe|hCoV-19/England/BRIS-130622/2020|EPI ISL 492680|B.52|United Kingdom|2020-04-12	0.0004702722	Europe
Europe|hCoV-19/Luxembourg/LNS0158952/2020|EPI ISL 417534|B.1|Luxembourg|2020-03-18	Europe|hCoV-19/England/BRIS-130622/2020|EPI ISL 492680|B.52|United Kingdom|2020-04-12	0.0004030337	Europe
Europe|hCoV-19/Iceland/310/2020|EPI ISL 417639|B.1.5|Iceland|2020-03-18	Europe|hCoV-19/England/BRIS-130622/2020|EPI ISL 492680|B.52|United Kingdom|2020-04-12	0.0004702963	Europe
Europe|hCoV-19/Germany/BY-UHR-3ZK/2020|EPI ISL 513300|B.1|Germany|2020-03-19	Europe|hCoV-19/England/BRIS-130622/2020|EPI ISL 492680|B.52|United Kingdom|2020-04-12	0.0004366655	Europe
Europe|hCoV-19/England/EKHU-260EF54/2020|EPI ISL 501614|B.1|United Kingdom|2020-03-19	Europe|hCoV-19/England/BRIS-130622/2020|EPI ISL 492680|B.52|United Kingdom|2020-04-12	0.0004030683	Europe
Europe|hCoV-19/Luxembourg/LNS9984061/2020|EPI ISL 429724|B.1.5|Luxembourg|2020-03-19	Europe|hCoV-19/England/BRIS-130622/2020|EPI ISL 492680|B.52|United Kingdom|2020-04-12	0.0005038552	Europe
Europe|hCoV-19/England/20128000604/2020|EPI ISL 423918|A.2|United Kingdom|2020-03-19	Europe|hCoV-19/England/BRIS-130622/2020|EPI ISL 492680|B.52|United Kingdom|2020-04-12	0.0005711016	Europe
Europe|hCoV-19/England/LEED-2A8633/2020|EPI ISL 539131|B.1.1|United Kingdom|2020-03-20	Europe|hCoV-19/England/BRIS-130622/2020|EPI ISL 492680|B.52|United Kingdom|2020-04-12	0.0005039114	Europe
Europe|hCoV-19/France/IDF-3163/2020|EPI ISL 420058|B.1.356|France|2020-03-20	Europe|hCoV-19/England/BRIS-130622/2020|EPI ISL 492680|B.52|United Kingdom|2020-04-12	0.0005038639	Europe
Europe|hCoV-19/Spain/VC-FISABIO-79/2020|EPI ISL 425203|B.1|Spain|2020-03-20	Europe|hCoV-19/England/BRIS-130622/2020|EPI ISL 492680|B.52|United Kingdom|2020-04-12	0.0006382921	Europe
Europe|hCoV-19/Scotland/CVR278/2020|EPI ISL 433279|B.40|United Kingdom|2020-03-20	Europe|hCoV-19/England/BRIS-130622/2020|EPI ISL 492680|B.52|United Kingdom|2020-04-12	0.0003694659	Europe
Europe|hCoV-19/England/LIVE-A57AE/2020|EPI ISL 500150|B.1|United Kingdom|2020-03-21	Europe|hCoV-19/England/BRIS-130622/2020|EPI ISL 492680|B.52|United Kingdom|2020-04-12	0.0004702641	Europe
Europe|hCoV-19/Spain/NC-IBV-001416/2020|EPI ISL 452485|B.1.5|Spain|2020-03-21	Europe|hCoV-19/England/BRIS-130622/2020|EPI ISL 492680|B.52|United Kingdom|2020-04-12	0.0003694500	Europe
Europe|hCoV-19/France/IDF-3165/2020|EPI ISL 420059|B.1.5|France|2020-03-21	Europe|hCoV-19/England/BRIS-130622/2020|EPI ISL 492680|B.52|United Kingdom|2020-04-12	0.0004366580	Europe
Europe|hCoV-19/England/NORT-281894/2020|EPI ISL 488811|B.3|United Kingdom|2020-03-21	Europe|hCoV-19/England/BRIS-130622/2020|EPI ISL 492680|B.52|United Kingdom|2020-04-12	0.0004366879	Europe
Europe|hCoV-19/Spain/VC-FISABIO-110/2020|EPI ISL 436205|B.1.5|Spain|2020-03-22	Europe|hCoV-19/England/BRIS-130622/2020|EPI ISL 492680|B.52|United Kingdom|2020-04-12	0.0004366580	Europe
Europe|hCoV-19/Belgium/MT-0322411/2020|EPI ISL 462265|B.1.8|Belgium|2020-03-22	Europe|hCoV-19/England/BRIS-130622/2020|EPI ISL 492680|B.52|United Kingdom|2020-04-12	0.0004702559	Europe
Europe|hCoV-19/Switzerland/BS-UHB-42202147/2020|EPI ISL 528319|B.1.8|Switzerland|2020-03-22	Europe|hCoV-19/England/BRIS-130622/2020|EPI ISL 492680|B.52|United Kingdom|2020-04-12	0.0004702559	Europe
Europe|hCoV-19/Switzerland/GE-HUG-0636/2020|EPI ISL 429199|B.1|Switzerland|2020-03-22	Europe|hCoV-19/England/BRIS-130622/2020|EPI ISL 492680|B.52|United Kingdom|2020-04-12	0.0004702843	Europe
Europe|hCoV-19/Hungary/MBL-002/2020|EPI ISL 435420|B.1.5|Hungary|2020-03-23	Europe|hCoV-19/England/BRIS-130622/2020|EPI ISL 492680|B.52|United Kingdom|2020-04-12	0.0004366692	Europe
Europe|hCoV-19/Belgium/EBN-0323116/2020|EPI ISL 420373|B.1|Belgium|2020-03-23	Europe|hCoV-19/England/BRIS-130622/2020|EPI ISL 492680|B.52|United Kingdom|2020-04-12	0.0004366468	Europe
Europe|hCoV-19/France/ARA-12630/2020|EPI ISL 420613|B.1|France|2020-03-23	Europe|hCoV-19/England/BRIS-130622/2020|EPI ISL 492680|B.52|United Kingdom|2020-04-12	0.0005038984	Europe
Europe|hCoV-19/England/LOND-124D1C3/2020|EPI ISL 507064|B.3|United Kingdom|2020-03-23	Europe|hCoV-19/England/BRIS-130622/2020|EPI ISL 492680|B.52|United Kingdom|2020-04-12	0.0003022788	Europe
Europe|hCoV-19/England/LIVE-A9C14/2020|EPI ISL 517338|B.1|United Kingdom|2020-03-24	Europe|hCoV-19/England/BRIS-130622/2020|EPI ISL 492680|B.52|United Kingdom|2020-04-12	0.0005375111	Europe
Europe|hCoV-19/England/OXON-B3585/2020|EPI ISL 534867|B.1.1|United Kingdom|2020-03-24	Europe|hCoV-19/England/BRIS-130622/2020|EPI ISL 492680|B.52|United Kingdom|2020-04-12	0.0005039114	Europe
Europe|hCoV-19/Belgium/DME-0324135/2020|EPI ISL 420392|B.38|Belgium|2020-03-24	Europe|hCoV-19/England/BRIS-130622/2020|EPI ISL 492680|B.52|United Kingdom|2020-04-12	0.0003694659	Europe
Europe|hCoV-19/Belgium/MS-0324134/2020|EPI ISL 420391|B.1|Belgium|2020-03-24	Europe|hCoV-19/England/BRIS-130622/2020|EPI ISL 492680|B.52|United Kingdom|2020-04-12	0.0004366655	Europe
Europe|hCoV-19/England/SHEF-C050D/2020|EPI ISL 420233|B.1|United Kingdom|2020-03-25	Europe|hCoV-19/England/BRIS-130622/2020|EPI ISL 492680|B.52|United Kingdom|2020-04-12	0.0004702761	Europe
Europe|hCoV-19/England/NORT-284B89/2020|EPI ISL 488675|B.1.1.1|United Kingdom|2020-03-25	Europe|hCoV-19/England/BRIS-130622/2020|EPI ISL 492680|B.52|United Kingdom|2020-04-12	0.0006047435	Europe
Europe|hCoV-19/Belgium/UGent-8/2020|EPI ISL 425052|B.1.1.75|Belgium|2020-03-25	Europe|hCoV-19/England/BRIS-130622/2020|EPI ISL 492680|B.52|United Kingdom|2020-04-12	0.0005710966	Europe
Europe|hCoV-19/England/LIVE-A9054/2020|EPI ISL 517252|B.1.98|United Kingdom|2020-03-25	Europe|hCoV-19/England/BRIS-130622/2020|EPI ISL 492680|B.52|United Kingdom|2020-04-12	0.0004030509	Europe
Europe|hCoV-19/Spain/VC-FISABIO-551/2020|EPI ISL 447493|B.1|Spain|2020-03-26	Europe|hCoV-19/England/BRIS-130622/2020|EPI ISL 492680|B.52|United Kingdom|2020-04-12	0.0004366767	Europe
Europe|hCoV-19/Scotland/CVR752/2020|EPI ISL 433334|B.1|United Kingdom|2020-03-26	Europe|hCoV-19/England/BRIS-130622/2020|EPI ISL 492680|B.52|United Kingdom|2020-04-12	0.0004702641	Europe
Europe|hCoV-19/Belgium/RR-0326315/2020|EPI ISL 462169|B.1|Belgium|2020-03-26	Europe|hCoV-19/England/BRIS-130622/2020|EPI ISL 492680|B.52|United Kingdom|2020-04-12	0.0004366655	Europe
Europe|hCoV-19/Sweden/20-50482/2020|EPI ISL 475142|B.1|Sweden|2020-03-26	Europe|hCoV-19/England/BRIS-130622/2020|EPI ISL 492680|B.52|United Kingdom|2020-04-12	0.0005039071	Europe
Europe|hCoV-19/Hungary/SRC-00620/2020|EPI ISL 435416|B.3|Hungary|2020-03-27	Europe|hCoV-19/England/BRIS-130622/2020|EPI ISL 492680|B.52|United Kingdom|2020-04-12	0.0005039330	Europe
Europe|hCoV-19/England/SHEF-C0321/2020|EPI ISL 420181|B.1.1.1|United Kingdom|2020-03-27	Europe|hCoV-19/England/BRIS-130622/2020|EPI ISL 492680|B.52|United Kingdom|2020-04-12	0.0006047435	Europe
Europe|hCoV-19/Austria/CeMM0572/2020|EPI ISL 475921|B.1.160.1|Austria|2020-03-27	Europe|hCoV-19/England/BRIS-130622/2020|EPI ISL 492680|B.52|United Kingdom|2020-04-12	0.0005375111	Europe
Europe|hCoV-19/Scotland/EDB283/2020|EPI ISL 425963|B.1.147|United Kingdom|2020-03-27	Europe|hCoV-19/England/BRIS-130622/2020|EPI ISL 492680|B.52|United Kingdom|2020-04-12	0.0004030509	Europe
Europe|hCoV-19/Scotland/EDB328/2020|EPI ISL 433198|B|United Kingdom|2020-03-28	Europe|hCoV-19/England/BRIS-130622/2020|EPI ISL 492680|B.52|United Kingdom|2020-04-12	0.0002350848	Europe
Europe|hCoV-19/England/SHEF-C028E/2020|EPI ISL 420194|B.1.1|United Kingdom|2020-03-28	Europe|hCoV-19/England/BRIS-130622/2020|EPI ISL 492680|B.52|United Kingdom|2020-04-12	0.0005038897	Europe
Europe|hCoV-19/Iceland/568/2020|EPI ISL 424588|B.1.5|Iceland|2020-03-28	Europe|hCoV-19/England/BRIS-130622/2020|EPI ISL 492680|B.52|United Kingdom|2020-04-12	0.0004702882	Europe
Europe|hCoV-19/England/20144023004/2020|EPI ISL 465993|B.1.1|United Kingdom|2020-03-28	Europe|hCoV-19/England/BRIS-130622/2020|EPI ISL 492680|B.52|United Kingdom|2020-04-12	0.0006383524	Europe
Europe|hCoV-19/Belgium/Rega-0329245/2020|EPI ISL 458215|B.1|Belgium|2020-03-29	Europe|hCoV-19/England/BRIS-130622/2020|EPI ISL 492680|B.52|United Kingdom|2020-04-12	0.0004702761	Europe
Europe|hCoV-19/England/NORT-294F4E/2020|EPI ISL 488593|B.1.5|United Kingdom|2020-03-29	Europe|hCoV-19/England/BRIS-130622/2020|EPI ISL 492680|B.52|United Kingdom|2020-04-12	0.0004030613	Europe
Europe|hCoV-19/England/CAMB-74711/2020|EPI ISL 425327|B.1|United Kingdom|2020-03-29	Europe|hCoV-19/England/BRIS-130622/2020|EPI ISL 492680|B.52|United Kingdom|2020-04-12	0.0004030683	Europe
Europe|hCoV-19/Belgium/Rega-0329217/2020|EPI ISL 458187|B.1.1|Belgium|2020-03-29	Europe|hCoV-19/England/BRIS-130622/2020|EPI ISL 492680|B.52|United Kingdom|2020-04-12	0.0005374925	Europe
Europe|hCoV-19/England/CAMB-7375E/2020|EPI ISL 425232|B.1.1|United Kingdom|2020-03-30	Europe|hCoV-19/England/BRIS-130622/2020|EPI ISL 492680|B.52|United Kingdom|2020-04-12	0.0005710966	Europe
Europe|hCoV-19/France/CVL-8265/2020|EPI ISL 560570|B.1.1|France|2020-03-30	Europe|hCoV-19/England/BRIS-130622/2020|EPI ISL 492680|B.52|United Kingdom|2020-04-12	0.0006047434	Europe
Europe|hCoV-19/Scotland/EDB409/2020|EPI ISL 426001|B.40|United Kingdom|2020-03-30	Europe|hCoV-19/England/BRIS-130622/2020|EPI ISL 492680|B.52|United Kingdom|2020-04-12	0.0003694564	Europe
Europe|hCoV-19/Hungary/SRC-00827/2020|EPI ISL 435414|B.1|Hungary|2020-03-30	Europe|hCoV-19/England/BRIS-130622/2020|EPI ISL 492680|B.52|United Kingdom|2020-04-12	0.0004702761	Europe
Europe|hCoV-19/Scotland/EDB6724/2020|EPI ISL 491574|B|United Kingdom|2020-03-31	Europe|hCoV-19/England/BRIS-130622/2020|EPI ISL 492680|B.52|United Kingdom|2020-04-12	0.0003022633	Europe
Europe|hCoV-19/Belgium/ULG-10045/2020|EPI ISL 421212|B.1.1|Belgium|2020-03-31	Europe|hCoV-19/England/BRIS-130622/2020|EPI ISL 492680|B.52|United Kingdom|2020-04-12	0.0005711113	Europe
Europe|hCoV-19/Croatia/8U-S17new/2020|EPI ISL 454605|B.1|Croatia|2020-03-31	Europe|hCoV-19/England/BRIS-130622/2020|EPI ISL 492680|B.52|United Kingdom|2020-04-12	0.0005038768	Europe
Europe|hCoV-19/France/ARA-17410/2020|EPI ISL 509013|B.1.5|France|2020-03-31	Europe|hCoV-19/England/BRIS-130622/2020|EPI ISL 492680|B.52|United Kingdom|2020-04-12	0.0004366580	Europe
Europe|hCoV-19/Italy/PIE-SLL-NZ141/2020|EPI ISL 569881|B.1.1.1|Italy|2020-04-01	Europe|hCoV-19/England/BRIS-130622/2020|EPI ISL 492680|B.52|United Kingdom|2020-04-12	0.0006719682	Europe
Europe|hCoV-19/Scotland/CVR1377/2020|EPI ISL 433561|B|United Kingdom|2020-04-01	Europe|hCoV-19/England/BRIS-130622/2020|EPI ISL 492680|B.52|United Kingdom|2020-04-12	0.0004030752	Europe
Europe|hCoV-19/Luxembourg/LNS6969569/2020|EPI ISL 428943|B.1.94|Luxembourg|2020-04-01	Europe|hCoV-19/England/BRIS-130622/2020|EPI ISL 492680|B.52|United Kingdom|2020-04-12	0.0004702761	Europe
Europe|hCoV-19/England/NORT-29599A/2020|EPI ISL 488721|B.39|United Kingdom|2020-04-01	Europe|hCoV-19/England/BRIS-130622/2020|EPI ISL 492680|B.52|United Kingdom|2020-04-12	0.0004030613	Europe
Europe|hCoV-19/Belgium/DRR-0401366/2020|EPI ISL 462220|B.1|Belgium|2020-04-01	Europe|hCoV-19/England/BRIS-130622/2020|EPI ISL 492680|B.52|United Kingdom|2020-04-12	0.0004702761	Europe
Europe|hCoV-19/Sweden/20-08715/2020|EPI ISL 450836|B.1|Sweden|2020-04-02	Europe|hCoV-19/England/BRIS-130622/2020|EPI ISL 492680|B.52|United Kingdom|2020-04-12	0.0004030682	Europe
Europe|hCoV-19/Spain/VC-IBV-98003444/2020|EPI ISL 539253|B.1.1|Spain|2020-04-02	Europe|hCoV-19/England/BRIS-130622/2020|EPI ISL 492680|B.52|United Kingdom|2020-04-12	0.0007056406	Europe
Europe|hCoV-19/Scotland/EDB582/2020|EPI ISL 433204|B|United Kingdom|2020-04-02	Europe|hCoV-19/England/BRIS-130622/2020|EPI ISL 492680|B.52|United Kingdom|2020-04-12	0.0002686734	Europe
Europe|hCoV-19/Hungary/SRC-01136/2020|EPI ISL 435418|B.1.5|Hungary|2020-04-02	Europe|hCoV-19/England/BRIS-130622/2020|EPI ISL 492680|B.52|United Kingdom|2020-04-12	0.0004702801	Europe
Europe|hCoV-19/Luxembourg/LNS3702558/2020|EPI ISL 428945|B.1|Luxembourg|2020-04-03	Europe|hCoV-19/England/BRIS-130622/2020|EPI ISL 492680|B.52|United Kingdom|2020-04-12	0.0004030683	Europe
Europe|hCoV-19/Austria/Graz-MUG6/2020|EPI ISL 437202|B.1.160.1|Austria|2020-04-03	Europe|hCoV-19/England/BRIS-130622/2020|EPI ISL 492680|B.52|United Kingdom|2020-04-12	0.0005039071	Europe
Europe|hCoV-19/Scotland/EDB3032/2020|EPI ISL 489038|B.1.5|United Kingdom|2020-04-03	Europe|hCoV-19/England/BRIS-130622/2020|EPI ISL 492680|B.52|United Kingdom|2020-04-12	0.0004702680	Europe
Europe|hCoV-19/Wales/PHWC-2A03D/2020|EPI ISL 432237|B.1.1.1|United Kingdom|2020-04-03	Europe|hCoV-19/England/BRIS-130622/2020|EPI ISL 492680|B.52|United Kingdom|2020-04-12	0.0006383524	Europe
Europe|hCoV-19/England/BRIS-12FC15/2020|EPI ISL 492580|B.1.5|United Kingdom|2020-04-04	Europe|hCoV-19/England/BRIS-130622/2020|EPI ISL 492680|B.52|United Kingdom|2020-04-12	0.0004030613	Europe
Europe|hCoV-19/Belgium/ULG-10086/2020|EPI ISL 424644|B.1|Belgium|2020-04-04	Europe|hCoV-19/England/BRIS-130622/2020|EPI ISL 492680|B.52|United Kingdom|2020-04-12	0.0004702439	Europe
Europe|hCoV-19/England/BRIS-12FBCD/2020|EPI ISL 492636|B.1.1|United Kingdom|2020-04-04	Europe|hCoV-19/England/BRIS-130622/2020|EPI ISL 492680|B.52|United Kingdom|2020-04-12	0.0005038897	Europe
Europe|hCoV-19/Wales/PHWC-29DCE/2020|EPI ISL 432215|B.1.1|United Kingdom|2020-04-04	Europe|hCoV-19/England/BRIS-130622/2020|EPI ISL 492680|B.52|United Kingdom|2020-04-12	0.0005711113	Europe
Europe|hCoV-19/England/CAMB-786A7/2020|EPI ISL 433762|B.1|United Kingdom|2020-04-05	Europe|hCoV-19/England/BRIS-130622/2020|EPI ISL 492680|B.52|United Kingdom|2020-04-12	0.0005038855	Europe
Europe|hCoV-19/Austria/CeMM0532/2020|EPI ISL 475897|B.1|Austria|2020-04-05	Europe|hCoV-19/England/BRIS-130622/2020|EPI ISL 492680|B.52|United Kingdom|2020-04-12	0.0004702761	Europe
Europe|hCoV-19/Scotland/EDB914/2020|EPI ISL 432877|B.1.5|United Kingdom|2020-04-05	Europe|hCoV-19/England/BRIS-130622/2020|EPI ISL 492680|B.52|United Kingdom|2020-04-12	0.0004030613	Europe
Europe|hCoV-19/Belgium/ULG-10057/2020|EPI ISL 424654|B.1.1|Belgium|2020-04-05	Europe|hCoV-19/England/BRIS-130622/2020|EPI ISL 492680|B.52|United Kingdom|2020-04-12	0.0004702882	Europe
Europe|hCoV-19/England/OXON-AFB4E/2020|EPI ISL 478807|B.1|United Kingdom|2020-04-06	Europe|hCoV-19/England/BRIS-130622/2020|EPI ISL 492680|B.52|United Kingdom|2020-04-12	0.0005375063	Europe
Europe|hCoV-19/Austria/CeMM0351/2020|EPI ISL 475810|B.1|Austria|2020-04-06	Europe|hCoV-19/England/BRIS-130622/2020|EPI ISL 492680|B.52|United Kingdom|2020-04-12	0.0005038984	Europe
Europe|hCoV-19/Scotland/EDB1062/2020|EPI ISL 433379|B.1.147|United Kingdom|2020-04-06	Europe|hCoV-19/England/BRIS-130622/2020|EPI ISL 492680|B.52|United Kingdom|2020-04-12	0.0004030509	Europe
Europe|hCoV-19/England/OXON-AC631/2020|EPI ISL 448470|B.1.1|United Kingdom|2020-04-06	Europe|hCoV-19/England/BRIS-130622/2020|EPI ISL 492680|B.52|United Kingdom|2020-04-12	0.0005711211	Europe
Europe|hCoV-19/England/LOND-124D2FD/2020|EPI ISL 507082|B.3|United Kingdom|2020-04-07	Europe|hCoV-19/England/BRIS-130622/2020|EPI ISL 492680|B.52|United Kingdom|2020-04-12	0.0004366992	Europe
Europe|hCoV-19/England/OXON-B389B/2020|EPI ISL 534892|B.1.1|United Kingdom|2020-04-07	Europe|hCoV-19/England/BRIS-130622/2020|EPI ISL 492680|B.52|United Kingdom|2020-04-12	0.0005375294	Europe
Europe|hCoV-19/Wales/PHWC-2A932/2020|EPI ISL 445638|B.1.1.1|United Kingdom|2020-04-07	Europe|hCoV-19/England/BRIS-130622/2020|EPI ISL 492680|B.52|United Kingdom|2020-04-12	0.0006383798	Europe
Europe|hCoV-19/Spain/PV-IBV-004274/2020|EPI ISL 510393|B.1.1|Spain|2020-04-07	Europe|hCoV-19/England/BRIS-130622/2020|EPI ISL 492680|B.52|United Kingdom|2020-04-12	0.0005374925	Europe
Europe|hCoV-19/Bosnia and Herzegovina/04-Sarajevo/2020|EPI ISL 467300|B.1|Bosnia and Herzegovina|2020-04-08	Europe|hCoV-19/England/BRIS-130622/2020|EPI ISL 492680|B.52|United Kingdom|2020-04-12	0.0005711064	Europe
Europe|hCoV-19/Wales/PHWC-2B1FD/2020|EPI ISL 432246|B.1.1|United Kingdom|2020-04-08	Europe|hCoV-19/England/BRIS-130622/2020|EPI ISL 492680|B.52|United Kingdom|2020-04-12	0.0004702882	Europe
Europe|hCoV-19/Scotland/EDB1105/2020|EPI ISL 433396|B.1.5|United Kingdom|2020-04-08	Europe|hCoV-19/England/BRIS-130622/2020|EPI ISL 492680|B.52|United Kingdom|2020-04-12	0.0004366580	Europe
Europe|hCoV-19/England/NORW-E82CC/2020|EPI ISL 449136|B.1.1|United Kingdom|2020-04-08	Europe|hCoV-19/England/BRIS-130622/2020|EPI ISL 492680|B.52|United Kingdom|2020-04-12	0.0005038897	Europe
Europe|hCoV-19/England/CAMB-7F85F/2020|EPI ISL 470478|B.1.178|United Kingdom|2020-04-09	Europe|hCoV-19/England/BRIS-130622/2020|EPI ISL 492680|B.52|United Kingdom|2020-04-12	0.0004708810	Europe
Europe|hCoV-19/England/LEED-2A9FFB/2020|EPI ISL 538767|B.1|United Kingdom|2020-04-09	Europe|hCoV-19/England/BRIS-130622/2020|EPI ISL 492680|B.52|United Kingdom|2020-04-12	0.0005710819	Europe
Europe|hCoV-19/England/SHEF-D0CF6/2020|EPI ISL 442479|B.1.5|United Kingdom|2020-04-09	Europe|hCoV-19/England/BRIS-130622/2020|EPI ISL 492680|B.52|United Kingdom|2020-04-12	0.0004366580	Europe
Europe|hCoV-19/Spain/AN-IBV-98001689/2020|EPI ISL 538128|B.1.5|Spain|2020-04-09	Europe|hCoV-19/England/BRIS-130622/2020|EPI ISL 492680|B.52|United Kingdom|2020-04-12	0.0004702761	Europe
Europe|hCoV-19/Scotland/EDB3424/2020|EPI ISL 487826|B.1.5|United Kingdom|2020-04-10	Europe|hCoV-19/England/BRIS-130622/2020|EPI ISL 492680|B.52|United Kingdom|2020-04-12	0.0004366468	Europe
Europe|hCoV-19/England/EXET-1363DA/2020|EPI ISL 457225|B.1.1|United Kingdom|2020-04-10	Europe|hCoV-19/England/BRIS-130622/2020|EPI ISL 492680|B.52|United Kingdom|2020-04-12	0.0005375064	Europe
Europe|hCoV-19/Russia/StPetersburg-RII5029S/2020|EPI ISL 430085|B.1.1|Russia|2020-04-10	Europe|hCoV-19/England/BRIS-130622/2020|EPI ISL 492680|B.52|United Kingdom|2020-04-12	0.0005374925	Europe
Europe|hCoV-19/Russia/StPetersburg-RII5244S/2020|EPI ISL 430090|B.1.5|Russia|2020-04-10	Europe|hCoV-19/England/BRIS-130622/2020|EPI ISL 492680|B.52|United Kingdom|2020-04-12	0.0004366580	Europe
Europe|hCoV-19/Italy/APU-UniMI-5409/2020|EPI ISL 525560|B.1.1|Italy|2020-04-11	Europe|hCoV-19/England/BRIS-130622/2020|EPI ISL 492680|B.52|United Kingdom|2020-04-12	0.0005374925	Europe
Europe|hCoV-19/Belgium/rega-0411472/2020|EPI ISL 476982|B.1.1|Belgium|2020-04-11	Europe|hCoV-19/England/BRIS-130622/2020|EPI ISL 492680|B.52|United Kingdom|2020-04-12	0.0005374925	Europe
Europe|hCoV-19/England/BRIS-130419/2020|EPI ISL 492712|B.1.1.8|United Kingdom|2020-04-11	Europe|hCoV-19/England/BRIS-130622/2020|EPI ISL 492680|B.52|United Kingdom|2020-04-12	0.0005710966	Europe
Europe|hCoV-19/England/BRIS-130446/2020|EPI ISL 492543|B.1|United Kingdom|2020-04-11	Europe|hCoV-19/England/BRIS-130622/2020|EPI ISL 492680|B.52|United Kingdom|2020-04-12	0.0005038855	Europe
Europe|hCoV-19/England/LEED-2A974E/2020|EPI ISL 538752|B.1|United Kingdom|2020-04-12	Europe|hCoV-19/England/BRIS-130622/2020|EPI ISL 492680|B.52|United Kingdom|2020-04-12	0.0005038552	Europe
Europe|hCoV-19/France/IDF-0372/2020|EPI ISL 406596|B|France|2020-01-23	Europe|hCoV-19/Scotland/EDB1526/2020|EPI ISL 433072|B.1.5|United Kingdom|2020-04-12	0.0002686579	Europe
Europe|hCoV-19/France/IDF-0373/2020|EPI ISL 406597|B|France|2020-01-23	Europe|hCoV-19/Scotland/EDB1526/2020|EPI ISL 433072|B.1.5|United Kingdom|2020-04-12	0.0002687301	Europe
Europe|hCoV-19/France/IDF-0386-islP1/2020|EPI ISL 411219|B|France|2020-01-28	Europe|hCoV-19/Scotland/EDB1526/2020|EPI ISL 433072|B.1.5|United Kingdom|2020-04-12	0.0002686579	Europe
Europe|hCoV-19/Germany/BY-ChVir-929/2020|EPI ISL 406862|B.1|Germany|2020-01-28	Europe|hCoV-19/Scotland/EDB1526/2020|EPI ISL 433072|B.1.5|United Kingdom|2020-04-12	0.0001007260	Europe
Europe|hCoV-19/England/02/2020|EPI ISL 407073|B|United Kingdom|2020-01-29	Europe|hCoV-19/Scotland/EDB1526/2020|EPI ISL 433072|B.1.5|United Kingdom|2020-04-12	0.0003694191	Europe
Europe|hCoV-19/France/IDF-0626/2020|EPI ISL 408431|B|France|2020-01-29	Europe|hCoV-19/Scotland/EDB1526/2020|EPI ISL 433072|B.1.5|United Kingdom|2020-04-12	0.0002350510	Europe
Europe|hCoV-19/France/IDF-0515/2020|EPI ISL 408430|B|France|2020-01-29	Europe|hCoV-19/Scotland/EDB1526/2020|EPI ISL 433072|B.1.5|United Kingdom|2020-04-12	0.0003022329	Europe
Europe|hCoV-19/Italy/LAZ-INMI-SPL1/2020|EPI ISL 412974|B|Italy|2020-01-29	Europe|hCoV-19/Scotland/EDB1526/2020|EPI ISL 433072|B.1.5|United Kingdom|2020-04-12	0.0002686579	Europe
Europe|hCoV-19/Italy/LAZ-INMI1-cs/2020|EPI ISL 410546|B|Italy|2020-01-29	Europe|hCoV-19/Scotland/EDB1526/2020|EPI ISL 433072|B.1.5|United Kingdom|2020-04-12	0.0002686759	Europe
Europe|hCoV-19/Germany/BY-ChVir-1019/2020|EPI ISL 450199|B.1|Germany|2020-01-29	Europe|hCoV-19/Scotland/EDB1526/2020|EPI ISL 433072|B.1.5|United Kingdom|2020-04-12	0.0001343118	Europe
Europe|hCoV-19/Italy/LAZ-INMI1-isl/2020|EPI ISL 410545|B|Italy|2020-01-29	Europe|hCoV-19/Scotland/EDB1526/2020|EPI ISL 433072|B.1.5|United Kingdom|2020-04-12	0.0002686669	Europe
Europe|hCoV-19/England/01/2020|EPI ISL 407071|B|United Kingdom|2020-01-29	Europe|hCoV-19/Scotland/EDB1526/2020|EPI ISL 433072|B.1.5|United Kingdom|2020-04-12	0.0003358319	Europe
Europe|hCoV-19/Finland/1/2020|EPI ISL 407079|B|Finland|2020-01-29	Europe|hCoV-19/Scotland/EDB1526/2020|EPI ISL 433072|B.1.5|United Kingdom|2020-04-12	0.0002025775	Europe
Europe|hCoV-19/Germany/BY-ChVir-1017/2020|EPI ISL 450209|B.1|Germany|2020-01-30	Europe|hCoV-19/Scotland/EDB1526/2020|EPI ISL 433072|B.1.5|United Kingdom|2020-04-12	0.0001007260	Europe
Europe|hCoV-19/Italy/LAZ-INMI2-N/2020|EPI ISL 451302|B|Italy|2020-01-30	Europe|hCoV-19/Scotland/EDB1526/2020|EPI ISL 433072|B.1.5|United Kingdom|2020-04-12	0.0002686579	Europe
Europe|hCoV-19/Sweden/20-02114/2020|EPI ISL 476139|B|Sweden|2020-01-31	Europe|hCoV-19/Scotland/EDB1526/2020|EPI ISL 433072|B.1.5|United Kingdom|2020-04-12	0.0003022406	Europe
Europe|hCoV-19/Germany/BY-ChVir-1433/2020|EPI ISL 450205|B.1|Germany|2020-01	Europe|hCoV-19/Scotland/EDB1526/2020|EPI ISL 433072|B.1.5|United Kingdom|2020-04-12	0.0001678873	Europe
Europe|hCoV-19/Germany/BY-ChVir-1247/2020|EPI ISL 450201|B.1|Germany|2020-01	Europe|hCoV-19/Scotland/EDB1526/2020|EPI ISL 433072|B.1.5|United Kingdom|2020-04-12	0.0001343073	Europe
Europe|hCoV-19/Germany/BY-ChVir-1289/2020|EPI ISL 450203|B.1|Germany|2020-02-01	Europe|hCoV-19/Scotland/EDB1526/2020|EPI ISL 433072|B.1.5|United Kingdom|2020-04-12	0.0001343073	Europe
Europe|hCoV-19/France/IDF-0571/2020|EPI ISL 411218|B|France|2020-02-02	Europe|hCoV-19/Scotland/EDB1526/2020|EPI ISL 433072|B.1.5|United Kingdom|2020-04-12	0.0003022329	Europe
Europe|hCoV-19/Germany/BY-ChVir-1356/2020|EPI ISL 450204|B.1|Germany|2020-02-03	Europe|hCoV-19/Scotland/EDB1526/2020|EPI ISL 433072|B.1.5|United Kingdom|2020-04-12	0.0001343073	Europe
Europe|hCoV-19/Italy/LAZ-INMI2-B/2020|EPI ISL 451301|B|Italy|2020-02-03	Europe|hCoV-19/Scotland/EDB1526/2020|EPI ISL 433072|B.1.5|United Kingdom|2020-04-12	0.0002686579	Europe
Europe|hCoV-19/Belgium/GHB-03021/2020|EPI ISL 407976|A|Belgium|2020-02-03	Europe|hCoV-19/Scotland/EDB1526/2020|EPI ISL 433072|B.1.5|United Kingdom|2020-04-12	0.0002686348	Europe
Europe|hCoV-19/Italy/LAZ-INMI1-N/2020|EPI ISL 451300|B|Italy|2020-02-03	Europe|hCoV-19/Scotland/EDB1526/2020|EPI ISL 433072|B.1.5|United Kingdom|2020-04-12	0.0003022588	Europe
Europe|hCoV-19/England/201040021/2020|EPI ISL 464302|B.1.98|United Kingdom|2020-02-03	Europe|hCoV-19/Scotland/EDB1526/2020|EPI ISL 433072|B.1.5|United Kingdom|2020-04-12	0.0001012974	Europe
Europe|hCoV-19/England/201040024/2020|EPI ISL 464304|B.1.98|United Kingdom|2020-02-03	Europe|hCoV-19/Scotland/EDB1526/2020|EPI ISL 433072|B.1.5|United Kingdom|2020-04-12	0.0001024775	Europe
Europe|hCoV-19/England/201040023/2020|EPI ISL 464303|B.1.5|United Kingdom|2020-02-03	Europe|hCoV-19/Scotland/EDB1526/2020|EPI ISL 433072|B.1.5|United Kingdom|2020-04-12	0.0000689103	Europe
Europe|hCoV-19/Italy/LAZ-INMI1-B2/2020|EPI ISL 451299|B|Italy|2020-02-04	Europe|hCoV-19/Scotland/EDB1526/2020|EPI ISL 433072|B.1.5|United Kingdom|2020-04-12	0.0003377101	Europe
Europe|hCoV-19/England/200641094/2020|EPI ISL 414040|B|United Kingdom|2020-02-05	Europe|hCoV-19/Scotland/EDB1526/2020|EPI ISL 433072|B.1.5|United Kingdom|2020-04-12	0.0002015023	Europe
Europe|hCoV-19/Sweden/01/2020|EPI ISL 411951|B|Sweden|2020-02-07	Europe|hCoV-19/Scotland/EDB1526/2020|EPI ISL 433072|B.1.5|United Kingdom|2020-04-12	0.0004366627	Europe
Europe|hCoV-19/Germany/BY-ChVir-1482/2020|EPI ISL 450207|B.1|Germany|2020-02-07	Europe|hCoV-19/Scotland/EDB1526/2020|EPI ISL 433072|B.1.5|United Kingdom|2020-04-12	0.0001343073	Europe
Europe|hCoV-19/England/200690306/2020|EPI ISL 414043|B|United Kingdom|2020-02-07	Europe|hCoV-19/Scotland/EDB1526/2020|EPI ISL 433072|B.1.5|United Kingdom|2020-04-12	0.0002014956	Europe
Europe|hCoV-19/Germany/BY-ChVir-1483/2020|EPI ISL 450208|B.1|Germany|2020-02-08	Europe|hCoV-19/Scotland/EDB1526/2020|EPI ISL 433072|B.1.5|United Kingdom|2020-04-12	0.0001343073	Europe
Europe|hCoV-19/France/ARA-739/2020|EPI ISL 410486|B|France|2020-02-08	Europe|hCoV-19/Scotland/EDB1526/2020|EPI ISL 433072|B.1.5|United Kingdom|2020-04-12	0.0002018549	Europe
Europe|hCoV-19/England/200690300/2020|EPI ISL 414042|B|United Kingdom|2020-02-08	Europe|hCoV-19/Scotland/EDB1526/2020|EPI ISL 433072|B.1.5|United Kingdom|2020-04-12	0.0002014956	Europe
Europe|hCoV-19/England/200690245/2020|EPI ISL 414041|B|United Kingdom|2020-02-08	Europe|hCoV-19/Scotland/EDB1526/2020|EPI ISL 433072|B.1.5|United Kingdom|2020-04-12	0.0002014956	Europe
Europe|hCoV-19/England/200690756/2020|EPI ISL 414044|B|United Kingdom|2020-02-08	Europe|hCoV-19/Scotland/EDB1526/2020|EPI ISL 433072|B.1.5|United Kingdom|2020-04-12	0.0002015024	Europe
Europe|hCoV-19/England/09c/2020|EPI ISL 412116|B.40|United Kingdom|2020-02-09	Europe|hCoV-19/Scotland/EDB1526/2020|EPI ISL 433072|B.1.5|United Kingdom|2020-04-12	0.0003358405	Europe
Europe|hCoV-19/England/20072030304/2020|EPI ISL 464168|B.40|United Kingdom|2020-02-09	Europe|hCoV-19/Scotland/EDB1526/2020|EPI ISL 433072|B.1.5|United Kingdom|2020-04-12	0.0003694723	Europe
Europe|hCoV-19/Italy/LAZ-INMI1-B1/2020|EPI ISL 451298|B|Italy|2020-02-12	Europe|hCoV-19/Scotland/EDB1526/2020|EPI ISL 433072|B.1.5|United Kingdom|2020-04-12	0.0003022588	Europe
Europe|hCoV-19/England/20078003804/2020|EPI ISL 464169|B.40|United Kingdom|2020-02-13	Europe|hCoV-19/Scotland/EDB1526/2020|EPI ISL 433072|B.1.5|United Kingdom|2020-04-12	0.0003694723	Europe
Europe|hCoV-19/England/20078004004/2020|EPI ISL 464170|B.40|United Kingdom|2020-02-13	Europe|hCoV-19/Scotland/EDB1526/2020|EPI ISL 433072|B.1.5|United Kingdom|2020-04-12	0.0003764658	Europe
Europe|hCoV-19/England/20079000204/2020|EPI ISL 464171|B.40|United Kingdom|2020-02-14	Europe|hCoV-19/Scotland/EDB1526/2020|EPI ISL 433072|B.1.5|United Kingdom|2020-04-12	0.0003753609	Europe
Europe|hCoV-19/England/20079000404/2020|EPI ISL 464172|B.40|United Kingdom|2020-02-14	Europe|hCoV-19/Scotland/EDB1526/2020|EPI ISL 433072|B.1.5|United Kingdom|2020-04-12	0.0003431659	Europe
Europe|hCoV-19/England/20079022704/2020|EPI ISL 464173|B.40|United Kingdom|2020-02-15	Europe|hCoV-19/Scotland/EDB1526/2020|EPI ISL 433072|B.1.5|United Kingdom|2020-04-12	0.0003736903	Europe
Europe|hCoV-19/England/20079022904/2020|EPI ISL 464174|B.40|United Kingdom|2020-02-15	Europe|hCoV-19/Scotland/EDB1526/2020|EPI ISL 433072|B.1.5|United Kingdom|2020-04-12	0.0003754761	Europe
Europe|hCoV-19/England/20168037604/2020|EPI ISL 466615|B.1.1|United Kingdom|2020-02-16	Europe|hCoV-19/Scotland/EDB1526/2020|EPI ISL 433072|B.1.5|United Kingdom|2020-04-12	0.0002686601	Europe
Europe|hCoV-19/England/20080000104/2020|EPI ISL 464175|B.40|United Kingdom|2020-02-16	Europe|hCoV-19/Scotland/EDB1526/2020|EPI ISL 433072|B.1.5|United Kingdom|2020-04-12	0.0004030380	Europe
Europe|hCoV-19/England/20080000204/2020|EPI ISL 464176|B.40|United Kingdom|2020-02-16	Europe|hCoV-19/Scotland/EDB1526/2020|EPI ISL 433072|B.1.5|United Kingdom|2020-04-12	0.0004069889	Europe
Europe|hCoV-19/England/20080000404/2020|EPI ISL 464177|B.40|United Kingdom|2020-02-16	Europe|hCoV-19/Scotland/EDB1526/2020|EPI ISL 433072|B.1.5|United Kingdom|2020-04-12	0.0003735252	Europe
Europe|hCoV-19/England/20084031204/2020|EPI ISL 464178|B.40|United Kingdom|2020-02-18	Europe|hCoV-19/Scotland/EDB1526/2020|EPI ISL 433072|B.1.5|United Kingdom|2020-04-12	0.0003697082	Europe
Europe|hCoV-19/England/20086030304/2020|EPI ISL 464179|B.40|United Kingdom|2020-02-19	Europe|hCoV-19/Scotland/EDB1526/2020|EPI ISL 433072|B.1.5|United Kingdom|2020-04-12	0.0003750280	Europe
Europe|hCoV-19/Italy/LOM-ASST-CDG1/2020|EPI ISL 412973|B.1.5|Italy|2020-02-20	Europe|hCoV-19/Scotland/EDB1526/2020|EPI ISL 433072|B.1.5|United Kingdom|2020-04-12	0.0000671494	Europe
Europe|hCoV-19/England/20088028304/2020|EPI ISL 464180|B.40|United Kingdom|2020-02-20	Europe|hCoV-19/Scotland/EDB1526/2020|EPI ISL 433072|B.1.5|United Kingdom|2020-04-12	0.0003701935	Europe
Europe|hCoV-19/Italy/LOM-ASST-19/2020|EPI ISL 486656|B.1|Italy|2020-02-20	Europe|hCoV-19/Scotland/EDB1526/2020|EPI ISL 433072|B.1.5|United Kingdom|2020-04-12	0.0001046140	Europe
Europe|hCoV-19/Italy/LOM-INMI-5314-B/2020|EPI ISL 451306|B.1.5|Italy|2020-02-21	Europe|hCoV-19/Scotland/EDB1526/2020|EPI ISL 433072|B.1.5|United Kingdom|2020-04-12	0.0000671494	Europe
Europe|hCoV-19/France/HDF-1465/2020|EPI ISL 418218|B.1|France|2020-02-21	Europe|hCoV-19/Scotland/EDB1526/2020|EPI ISL 433072|B.1.5|United Kingdom|2020-04-12	0.0001343321	Europe
Europe|hCoV-19/Italy/LOM-INMI-BG-5825/2020|EPI ISL 460079|B.1|Italy|2020-02-22	Europe|hCoV-19/Scotland/EDB1526/2020|EPI ISL 433072|B.1.5|United Kingdom|2020-04-12	0.0001007286	Europe
Europe|hCoV-19/Italy/PIE-SLL-MS46/2020|EPI ISL 569867|B.1.5|Italy|2020-02-22	Europe|hCoV-19/Scotland/EDB1526/2020|EPI ISL 433072|B.1.5|United Kingdom|2020-04-12	0.0001007286	Europe
Europe|hCoV-19/Italy/LOM-INMI-5925/2020|EPI ISL 460091|B.1.5|Italy|2020-02-22	Europe|hCoV-19/Scotland/EDB1526/2020|EPI ISL 433072|B.1.5|United Kingdom|2020-04-12	0.0000671494	Europe
Europe|hCoV-19/Italy/LOM-ASST-3/2020|EPI ISL 486659|B.1.5|Italy|2020-02-22	Europe|hCoV-19/Scotland/EDB1526/2020|EPI ISL 433072|B.1.5|United Kingdom|2020-04-12	0.0000671516	Europe
Europe|hCoV-19/Italy/EMR-AMVRC-206/2020|EPI ISL 457699|B.1.5|Italy|2020-02-22	Europe|hCoV-19/Scotland/EDB1526/2020|EPI ISL 433072|B.1.5|United Kingdom|2020-04-12	0.0000672126	Europe
Europe|hCoV-19/Italy/LOM-UniMI-L250/2020|EPI ISL 542222|B.1.5|Italy|2020-02-22	Europe|hCoV-19/Scotland/EDB1526/2020|EPI ISL 433072|B.1.5|United Kingdom|2020-04-12	0.0000337853	Europe
Europe|hCoV-19/Italy/LOM-UniMI-L251/2020|EPI ISL 542223|B.1.5|Italy|2020-02-22	Europe|hCoV-19/Scotland/EDB1526/2020|EPI ISL 433072|B.1.5|United Kingdom|2020-04-12	0.0000675737	Europe
Europe|hCoV-19/Italy/LOM-UniMI-L249/2020|EPI ISL 542221|B.1.5|Italy|2020-02-22	Europe|hCoV-19/Scotland/EDB1526/2020|EPI ISL 433072|B.1.5|United Kingdom|2020-04-12	0.0001013625	Europe
Europe|hCoV-19/Italy/LOM-ASST-4/2020|EPI ISL 486660|B.1.5|Italy|2020-02-23	Europe|hCoV-19/Scotland/EDB1526/2020|EPI ISL 433072|B.1.5|United Kingdom|2020-04-12	0.0000671494	Europe
Europe|hCoV-19/Italy/LOM-UniMI-L253/2020|EPI ISL 542225|B.1.5|Italy|2020-02-23	Europe|hCoV-19/Scotland/EDB1526/2020|EPI ISL 433072|B.1.5|United Kingdom|2020-04-12	0.0000674665	Europe
Europe|hCoV-19/Italy/LOM-UniMI-L257/2020|EPI ISL 542228|B.1|Italy|2020-02-23	Europe|hCoV-19/Scotland/EDB1526/2020|EPI ISL 433072|B.1.5|United Kingdom|2020-04-12	0.0001013377	Europe
Europe|hCoV-19/Italy/LOM-UniMI-L230/2020|EPI ISL 542217|B.1.5|Italy|2020-02-23	Europe|hCoV-19/Scotland/EDB1526/2020|EPI ISL 433072|B.1.5|United Kingdom|2020-04-12	0.0001013651	Europe
Europe|hCoV-19/Italy/LOM-UniMI-L254/2020|EPI ISL 542226|B.1.5|Italy|2020-02-23	Europe|hCoV-19/Scotland/EDB1526/2020|EPI ISL 433072|B.1.5|United Kingdom|2020-04-12	0.0001013651	Europe
Europe|hCoV-19/Italy/LOM-UniMI-L256/2020|EPI ISL 542227|B.1.131|Italy|2020-02-23	Europe|hCoV-19/Scotland/EDB1526/2020|EPI ISL 433072|B.1.5|United Kingdom|2020-04-12	0.0001369094	Europe
Europe|hCoV-19/England/20130071804/2020|EPI ISL 423662|B.1.1|United Kingdom|2020-02-23	Europe|hCoV-19/Scotland/EDB1526/2020|EPI ISL 433072|B.1.5|United Kingdom|2020-04-12	0.0001741508	Europe
Europe|hCoV-19/Italy/LOM-INMI-10734/2020|EPI ISL 568579|B.1|Italy|2020-02-24	Europe|hCoV-19/Scotland/EDB1526/2020|EPI ISL 433072|B.1.5|United Kingdom|2020-04-12	0.0001007286	Europe
Europe|hCoV-19/Italy/LOM-UniMI01/2020|EPI ISL 417445|B.1.5|Italy|2020-02-24	Europe|hCoV-19/Scotland/EDB1526/2020|EPI ISL 433072|B.1.5|United Kingdom|2020-04-12	0.0003022900	Europe
Europe|hCoV-19/Italy/LOM-UniMI02/2020|EPI ISL 417446|B.1.5|Italy|2020-02-24	Europe|hCoV-19/Scotland/EDB1526/2020|EPI ISL 433072|B.1.5|United Kingdom|2020-04-12	0.0006049110	Europe
Europe|hCoV-19/Switzerland/TI-SNRCI-29919486/2020|EPI ISL 413996|B.1.5|Switzerland|2020-02-24	Europe|hCoV-19/Scotland/EDB1526/2020|EPI ISL 433072|B.1.5|United Kingdom|2020-04-12	0.0001007286	Europe
Europe|hCoV-19/Italy/LOM-UniMI03/2020|EPI ISL 417447|B.1.5|Italy|2020-02-24	Europe|hCoV-19/Scotland/EDB1526/2020|EPI ISL 433072|B.1.5|United Kingdom|2020-04-12	0.0000671494	Europe
Europe|hCoV-19/Spain/CN-ISCIII-201048/2020|EPI ISL 539531|B.1|Spain|2020-02-24	Europe|hCoV-19/Scotland/EDB1526/2020|EPI ISL 433072|B.1.5|United Kingdom|2020-04-12	0.0003694633	Europe
Europe|hCoV-19/Austria/CeMM0045/2020|EPI ISL 437932|B.1.1|Austria|2020-02-24	Europe|hCoV-19/Scotland/EDB1526/2020|EPI ISL 433072|B.1.5|United Kingdom|2020-04-12	0.0001679044	Europe
Europe|hCoV-19/Italy/LOM-INMI-BG-7158/2020|EPI ISL 460081|B.1.1|Italy|2020-02-24	Europe|hCoV-19/Scotland/EDB1526/2020|EPI ISL 433072|B.1.5|United Kingdom|2020-04-12	0.0001680286	Europe
Europe|hCoV-19/Italy/LOM-UniMI-L267/2020|EPI ISL 542233|B.1.5|Italy|2020-02-24	Europe|hCoV-19/Scotland/EDB1526/2020|EPI ISL 433072|B.1.5|United Kingdom|2020-04-12	0.0000674029	Europe
Europe|hCoV-19/England/20092000704/2020|EPI ISL 464181|B|United Kingdom|2020-02-24	Europe|hCoV-19/Scotland/EDB1526/2020|EPI ISL 433072|B.1.5|United Kingdom|2020-04-12	0.0002354011	Europe
Europe|hCoV-19/England/20092000804/2020|EPI ISL 464182|B|United Kingdom|2020-02-24	Europe|hCoV-19/Scotland/EDB1526/2020|EPI ISL 433072|B.1.5|United Kingdom|2020-04-12	0.0002354803	Europe
Europe|hCoV-19/England/200920118/2020|EPI ISL 485604|B.1|United Kingdom|2020-02-24	Europe|hCoV-19/Scotland/EDB1526/2020|EPI ISL 433072|B.1.5|United Kingdom|2020-04-12	0.0002020812	Europe
Europe|hCoV-19/Italy/PIE-SLL-MS45/2020|EPI ISL 569866|B.1.5|Italy|2020-02-25	Europe|hCoV-19/Scotland/EDB1526/2020|EPI ISL 433072|B.1.5|United Kingdom|2020-04-12	0.0001343096	Europe
Europe|hCoV-19/Italy/LOM-INMI-8058/2020|EPI ISL 460094|B.1|Italy|2020-02-25	Europe|hCoV-19/Scotland/EDB1526/2020|EPI ISL 433072|B.1.5|United Kingdom|2020-04-12	0.0001007286	Europe
Europe|hCoV-19/France/GES-1583-2/2020|EPI ISL 414623|A.2|France|2020-02-25	Europe|hCoV-19/Scotland/EDB1526/2020|EPI ISL 433072|B.1.5|United Kingdom|2020-04-12	0.0004702046	Europe
Europe|hCoV-19/Germany/BW-ChVir-1577/2020|EPI ISL 412912|B.1.1|Germany|2020-02-25	Europe|hCoV-19/Scotland/EDB1526/2020|EPI ISL 433072|B.1.5|United Kingdom|2020-04-12	0.0002017111	Europe
Europe|hCoV-19/Spain/MD-ISCIII-201105/2020|EPI ISL 418251|B.1.5|Spain|2020-02-25	Europe|hCoV-19/Scotland/EDB1526/2020|EPI ISL 433072|B.1.5|United Kingdom|2020-04-12	0.0001681936	Europe
Europe|hCoV-19/England/200960515/2020|EPI ISL 414009|B|United Kingdom|2020-02-25	Europe|hCoV-19/Scotland/EDB1526/2020|EPI ISL 433072|B.1.5|United Kingdom|2020-04-12	0.0003022430	Europe
Europe|hCoV-19/England/20094061404/2020|EPI ISL 464185|B|United Kingdom|2020-02-25	Europe|hCoV-19/Scotland/EDB1526/2020|EPI ISL 433072|B.1.5|United Kingdom|2020-04-12	0.0002350769	Europe
Europe|hCoV-19/England/200940527/2020|EPI ISL 414005|B.40|United Kingdom|2020-02-25	Europe|hCoV-19/Scotland/EDB1526/2020|EPI ISL 433072|B.1.5|United Kingdom|2020-04-12	0.0003694440	Europe
Europe|hCoV-19/Germany/NW-HHU-02-1/2020|EPI ISL 414497|B.3|Germany|2020-02-25	Europe|hCoV-19/Scotland/EDB1526/2020|EPI ISL 433072|B.1.5|United Kingdom|2020-04-12	0.0002686757	Europe
Europe|hCoV-19/England/20094061504/2020|EPI ISL 464186|B|United Kingdom|2020-02-25	Europe|hCoV-19/Scotland/EDB1526/2020|EPI ISL 433072|B.1.5|United Kingdom|2020-04-12	0.0002351006	Europe
Europe|hCoV-19/Italy/LOM-UniMI-L274/2020|EPI ISL 542240|B.1|Italy|2020-02-25	Europe|hCoV-19/Scotland/EDB1526/2020|EPI ISL 433072|B.1.5|United Kingdom|2020-04-12	0.0001351160	Europe
Europe|hCoV-19/England/20098017604/2020|EPI ISL 464195|B.1.5|United Kingdom|2020-02-26	Europe|hCoV-19/Scotland/EDB1526/2020|EPI ISL 433072|B.1.5|United Kingdom|2020-04-12	0.0001007260	Europe
Europe|hCoV-19/Italy/LOM-INMI-9206/2020|EPI ISL 460087|B.1.5|Italy|2020-02-26	Europe|hCoV-19/Scotland/EDB1526/2020|EPI ISL 433072|B.1.5|United Kingdom|2020-04-12	0.0000671494	Europe
Europe|hCoV-19/Italy/LOM-INMI-9214/2020|EPI ISL 460088|B.1.5|Italy|2020-02-26	Europe|hCoV-19/Scotland/EDB1526/2020|EPI ISL 433072|B.1.5|United Kingdom|2020-04-12	0.0001007260	Europe
Europe|hCoV-19/Switzerland/GE-SNRCI-29933895/2020|EPI ISL 413997|B.1.1|Switzerland|2020-02-26	Europe|hCoV-19/Scotland/EDB1526/2020|EPI ISL 433072|B.1.5|United Kingdom|2020-04-12	0.0002014823	Europe
Europe|hCoV-19/France/GES-1583/2020|EPI ISL 414600|A.2|France|2020-02-26	Europe|hCoV-19/Scotland/EDB1526/2020|EPI ISL 433072|B.1.5|United Kingdom|2020-04-12	0.0004702046	Europe
Europe|hCoV-19/Switzerland/ZH-UZH-1000477102/2020|EPI ISL 413019|B|Switzerland|2020-02-26	Europe|hCoV-19/Scotland/EDB1526/2020|EPI ISL 433072|B.1.5|United Kingdom|2020-04-12	0.0004030173	Europe
Europe|hCoV-19/France/NOR-N1620/2020|EPI ISL 414624|B.1.5|France|2020-02-26	Europe|hCoV-19/Scotland/EDB1526/2020|EPI ISL 433072|B.1.5|United Kingdom|2020-04-12	0.0001343073	Europe
Europe|hCoV-19/Italy/LOM-INMI-BG-9209/2020|EPI ISL 460082|B.1.5|Italy|2020-02-26	Europe|hCoV-19/Scotland/EDB1526/2020|EPI ISL 433072|B.1.5|United Kingdom|2020-04-12	0.0000335732	Europe
Europe|hCoV-19/Italy/LOM-INMI-BG-9225/2020|EPI ISL 460083|B.1|Italy|2020-02-26	Europe|hCoV-19/Scotland/EDB1526/2020|EPI ISL 433072|B.1.5|United Kingdom|2020-04-12	0.0001007286	Europe
Europe|hCoV-19/Austria/CeMM0003/2020|EPI ISL 419656|B.1.1|Austria|2020-02-26	Europe|hCoV-19/Scotland/EDB1526/2020|EPI ISL 433072|B.1.5|United Kingdom|2020-04-12	0.0002014875	Europe
Europe|hCoV-19/Italy/LOM-INMI-9675/2020|EPI ISL 460095|B.1.5|Italy|2020-02-26	Europe|hCoV-19/Scotland/EDB1526/2020|EPI ISL 433072|B.1.5|United Kingdom|2020-04-12	0.0000671477	Europe
Europe|hCoV-19/Netherlands/NoordHolland 10001/2020|EPI ISL 454750|B.1.1|Netherlands|2020-02-27	Europe|hCoV-19/Scotland/EDB1526/2020|EPI ISL 433072|B.1.5|United Kingdom|2020-04-12	0.0002014823	Europe
Europe|hCoV-19/Switzerland/BL-SNRCI-29950902/2020|EPI ISL 414021|B.1.1|Switzerland|2020-02-27	Europe|hCoV-19/Scotland/EDB1526/2020|EPI ISL 433072|B.1.5|United Kingdom|2020-04-12	0.0002014823	Europe
Europe|hCoV-19/Germany/NW-HHU-06/2020|EPI ISL 414505|B.3|Germany|2020-02-27	Europe|hCoV-19/Scotland/EDB1526/2020|EPI ISL 433072|B.1.5|United Kingdom|2020-04-12	0.0002686486	Europe
Europe|hCoV-19/Italy/ABR-IZSGC-484/2020|EPI ISL 457749|B.1|Italy|2020-02-27	Europe|hCoV-19/Scotland/EDB1526/2020|EPI ISL 433072|B.1.5|United Kingdom|2020-04-12	0.0001007286	Europe
Europe|hCoV-19/Switzerland/GE-SNRCI-29943121/2020|EPI ISL 414019|B.1.5|Switzerland|2020-02-27	Europe|hCoV-19/Scotland/EDB1526/2020|EPI ISL 433072|B.1.5|United Kingdom|2020-04-12	0.0000335732	Europe
Europe|hCoV-19/England/200990723/2020|EPI ISL 414012|B.1.1|United Kingdom|2020-02-27	Europe|hCoV-19/Scotland/EDB1526/2020|EPI ISL 433072|B.1.5|United Kingdom|2020-04-12	0.0002014875	Europe
Europe|hCoV-19/Sweden/20-04631/2020|EPI ISL 430847|B.4|Sweden|2020-02-27	Europe|hCoV-19/Scotland/EDB1526/2020|EPI ISL 433072|B.1.5|United Kingdom|2020-04-12	0.0004366439	Europe
Europe|hCoV-19/Wales/PHW1/2020|EPI ISL 413555|B.1.5|United Kingdom|2020-02-27	Europe|hCoV-19/Scotland/EDB1526/2020|EPI ISL 433072|B.1.5|United Kingdom|2020-04-12	0.0000671494	Europe
Europe|hCoV-19/Switzerland/GR-HUG-2988/2020|EPI ISL 415698|B.1.1|Switzerland|2020-02-27	Europe|hCoV-19/Scotland/EDB1526/2020|EPI ISL 433072|B.1.5|United Kingdom|2020-04-12	0.0002014823	Europe
Europe|hCoV-19/England/200990660/2020|EPI ISL 414523|B.1.98|United Kingdom|2020-02-27	Europe|hCoV-19/Scotland/EDB1526/2020|EPI ISL 433072|B.1.5|United Kingdom|2020-04-12	0.0001007260	Europe
Europe|hCoV-19/Switzerland/AG-SNRCI-29940361/2020|EPI ISL 413999|B.1.5|Switzerland|2020-02-27	Europe|hCoV-19/Scotland/EDB1526/2020|EPI ISL 433072|B.1.5|United Kingdom|2020-04-12	0.0001343107	Europe
Europe|hCoV-19/Italy/LOM-INMI-BG-11639/2020|EPI ISL 460080|B.1.1|Italy|2020-02-28	Europe|hCoV-19/Scotland/EDB1526/2020|EPI ISL 433072|B.1.5|United Kingdom|2020-04-12	0.0002014875	Europe
Europe|hCoV-19/France/HDF-1645/2020|EPI ISL 418220|B.1|France|2020-02-28	Europe|hCoV-19/Scotland/EDB1526/2020|EPI ISL 433072|B.1.5|United Kingdom|2020-04-12	0.0001343096	Europe
Europe|hCoV-19/Italy/LOM-INMI-11951/2020|EPI ISL 460092|B.1.5|Italy|2020-02-28	Europe|hCoV-19/Scotland/EDB1526/2020|EPI ISL 433072|B.1.5|United Kingdom|2020-04-12	0.0000335732	Europe
Europe|hCoV-19/Austria/CeMM0146/2020|EPI ISL 437994|B.1.1|Austria|2020-02-28	Europe|hCoV-19/Scotland/EDB1526/2020|EPI ISL 433072|B.1.5|United Kingdom|2020-04-12	0.0002014875	Europe
Europe|hCoV-19/Sweden/20-04850/2020|EPI ISL 475545|B.4|Sweden|2020-02-28	Europe|hCoV-19/Scotland/EDB1526/2020|EPI ISL 433072|B.1.5|United Kingdom|2020-04-12	0.0004030310	Europe
Europe|hCoV-19/Netherlands/NoordHolland 10002/2020|EPI ISL 454751|B.1.1|Netherlands|2020-02-28	Europe|hCoV-19/Scotland/EDB1526/2020|EPI ISL 433072|B.1.5|United Kingdom|2020-04-12	0.0003358667	Europe
Europe|hCoV-19/Spain/AN-ISCIII-201257/2020|EPI ISL 455314|B|Spain|2020-02-28	Europe|hCoV-19/Scotland/EDB1526/2020|EPI ISL 433072|B.1.5|United Kingdom|2020-04-12	0.0005038563	Europe
Europe|hCoV-19/Spain/EX-ISCIII-201248/2020|EPI ISL 539558|B|Spain|2020-02-28	Europe|hCoV-19/Scotland/EDB1526/2020|EPI ISL 433072|B.1.5|United Kingdom|2020-04-12	0.0005037914	Europe
Europe|hCoV-19/Denmark/SSI-02/2020|EPI ISL 416143|B.1.5|Denmark|2020-02-28	Europe|hCoV-19/Scotland/EDB1526/2020|EPI ISL 433072|B.1.5|United Kingdom|2020-04-12	0.0001007303	Europe
Europe|hCoV-19/England/20099071804/2020|EPI ISL 464219|B.1|United Kingdom|2020-02-28	Europe|hCoV-19/Scotland/EDB1526/2020|EPI ISL 433072|B.1.5|United Kingdom|2020-04-12	0.0001007286	Europe
Europe|hCoV-19/Italy/LOM-INMI-11550/2020|EPI ISL 460090|B.1.5|Italy|2020-02-28	Europe|hCoV-19/Scotland/EDB1526/2020|EPI ISL 433072|B.1.5|United Kingdom|2020-04-12	0.0001007260	Europe
Europe|hCoV-19/Austria/CeMM0401/2020|EPI ISL 475836|B.1.1|Austria|2020-02-28	Europe|hCoV-19/Scotland/EDB1526/2020|EPI ISL 433072|B.1.5|United Kingdom|2020-04-12	0.0002350732	Europe
Europe|hCoV-19/Italy/LOM-INMI-BS-12256/2020|EPI ISL 460084|B.1.5|Italy|2020-02-29	Europe|hCoV-19/Scotland/EDB1526/2020|EPI ISL 433072|B.1.5|United Kingdom|2020-04-12	0.0000335732	Europe
Europe|hCoV-19/Spain/PV-ISCIII-201385/2020|EPI ISL 455350|A.2|Spain|2020-02-29	Europe|hCoV-19/Scotland/EDB1526/2020|EPI ISL 433072|B.1.5|United Kingdom|2020-04-12	0.0006719584	Europe
Europe|hCoV-19/England/20099068604/2020|EPI ISL 464212|B.4|United Kingdom|2020-02-29	Europe|hCoV-19/Scotland/EDB1526/2020|EPI ISL 433072|B.1.5|United Kingdom|2020-04-12	0.0005038735	Europe
Europe|hCoV-19/Greece/127 HPI/2020|EPI ISL 430469|B.1.5|Greece|2020-02-29	Europe|hCoV-19/Scotland/EDB1526/2020|EPI ISL 433072|B.1.5|United Kingdom|2020-04-12	0.0000671494	Europe
Europe|hCoV-19/France/HDF-1684/2020|EPI ISL 414626|B.1|France|2020-02-29	Europe|hCoV-19/Scotland/EDB1526/2020|EPI ISL 433072|B.1.5|United Kingdom|2020-04-12	0.0001343096	Europe
Europe|hCoV-19/Switzerland/ZH-UZH-1000477797/2020|EPI ISL 413023|B.1.1|Switzerland|2020-02-29	Europe|hCoV-19/Scotland/EDB1526/2020|EPI ISL 433072|B.1.5|United Kingdom|2020-04-12	0.0002350773	Europe
Europe|hCoV-19/Switzerland/GE-HUG-VD0503/2020|EPI ISL 415459|B.1.1|Switzerland|2020-02-29	Europe|hCoV-19/Scotland/EDB1526/2020|EPI ISL 433072|B.1.5|United Kingdom|2020-04-12	0.0002014910	Europe
Europe|hCoV-19/Norway/1493/2020|EPI ISL 417488|B|Norway|2020-02-29	Europe|hCoV-19/Scotland/EDB1526/2020|EPI ISL 433072|B.1.5|United Kingdom|2020-04-12	0.0003022588	Europe
Europe|hCoV-19/Switzerland/AG-HUG-7120/2020|EPI ISL 415457|B.1.1|Switzerland|2020-02-29	Europe|hCoV-19/Scotland/EDB1526/2020|EPI ISL 433072|B.1.5|United Kingdom|2020-04-12	0.0002014823	Europe
Europe|hCoV-19/Belgium/BA-02291/2020|EPI ISL 415159|B.1|Belgium|2020-02-29	Europe|hCoV-19/Scotland/EDB1526/2020|EPI ISL 433072|B.1.5|United Kingdom|2020-04-12	0.0001678902	Europe
Europe|hCoV-19/Czech Republic/ChVir1630/2020|EPI ISL 416742|B.1.5|Czech Republic|2020-02-29	Europe|hCoV-19/Scotland/EDB1526/2020|EPI ISL 433072|B.1.5|United Kingdom|2020-04-12	0.0000671494	Europe
Europe|hCoV-19/England/20099069504/2020|EPI ISL 464215|B.1.98|United Kingdom|2020-02-29	Europe|hCoV-19/Scotland/EDB1526/2020|EPI ISL 433072|B.1.5|United Kingdom|2020-04-12	0.0001007260	Europe
Europe|hCoV-19/Belgium/SH-03014/2020|EPI ISL 415156|B.1.5|Belgium|2020-03-01	Europe|hCoV-19/Scotland/EDB1526/2020|EPI ISL 433072|B.1.5|United Kingdom|2020-04-12	0.0001007303	Europe
Europe|hCoV-19/France/BRE-2334/2020|EPI ISL 416503|B|France|2020-03-01	Europe|hCoV-19/Scotland/EDB1526/2020|EPI ISL 433072|B.1.5|United Kingdom|2020-04-12	0.0003694509	Europe
Europe|hCoV-19/Switzerland/VD-SNRCI-29965615/2020|EPI ISL 414023|B.1.1|Switzerland|2020-03-01	Europe|hCoV-19/Scotland/EDB1526/2020|EPI ISL 433072|B.1.5|United Kingdom|2020-04-12	0.0002014910	Europe
Europe|hCoV-19/Italy/FVG-ICGEB-S1/2020|EPI ISL 417418|B.1.5|Italy|2020-03-01	Europe|hCoV-19/Scotland/EDB1526/2020|EPI ISL 433072|B.1.5|United Kingdom|2020-04-12	0.0000671494	Europe
Europe|hCoV-19/Switzerland/SZ-HUG-1417/2020|EPI ISL 415702|B.1.1|Switzerland|2020-03-02	Europe|hCoV-19/Scotland/EDB1526/2020|EPI ISL 433072|B.1.5|United Kingdom|2020-04-12	0.0002350773	Europe
Europe|hCoV-19/Switzerland/BS-HUG-0914/2020|EPI ISL 415701|B.1.1|Switzerland|2020-03-02	Europe|hCoV-19/Scotland/EDB1526/2020|EPI ISL 433072|B.1.5|United Kingdom|2020-04-12	0.0002014823	Europe
Europe|hCoV-19/Belgium/DB-03023/2020|EPI ISL 416470|B.1|Belgium|2020-03-02	Europe|hCoV-19/Scotland/EDB1526/2020|EPI ISL 433072|B.1.5|United Kingdom|2020-04-12	0.0002014685	Europe
Europe|hCoV-19/Sweden/20-50052/2020|EPI ISL 454868|B.1.1|Sweden|2020-03-02	Europe|hCoV-19/Scotland/EDB1526/2020|EPI ISL 433072|B.1.5|United Kingdom|2020-04-12	0.0001678988	Europe
Europe|hCoV-19/Sweden/20-50104/2020|EPI ISL 454880|B.1.5|Sweden|2020-03-03	Europe|hCoV-19/Scotland/EDB1526/2020|EPI ISL 433072|B.1.5|United Kingdom|2020-04-12	0.0000671494	Europe
Europe|hCoV-19/Denmark/SSI-101/2020|EPI ISL 415646|B.1|Denmark|2020-03-03	Europe|hCoV-19/Scotland/EDB1526/2020|EPI ISL 433072|B.1.5|United Kingdom|2020-04-12	0.0001343096	Europe
Europe|hCoV-19/Sweden/20-50105/2020|EPI ISL 455855|B.1|Sweden|2020-03-03	Europe|hCoV-19/Scotland/EDB1526/2020|EPI ISL 433072|B.1.5|United Kingdom|2020-04-12	0.0001007260	Europe
Europe|hCoV-19/Switzerland/ZH-UZH-1000478309/2020|EPI ISL 524477|B.1.1|Switzerland|2020-03-03	Europe|hCoV-19/Scotland/EDB1526/2020|EPI ISL 433072|B.1.5|United Kingdom|2020-04-12	0.0001678988	Europe
Europe|hCoV-19/Austria/CeMM0157/2020|EPI ISL 438003|B.1.1|Austria|2020-03-04	Europe|hCoV-19/Scotland/EDB1526/2020|EPI ISL 433072|B.1.5|United Kingdom|2020-04-12	0.0002014875	Europe
Europe|hCoV-19/France/NOR-N2223/2020|EPI ISL 416494|B.1.5|France|2020-03-04	Europe|hCoV-19/Scotland/EDB1526/2020|EPI ISL 433072|B.1.5|United Kingdom|2020-04-12	0.0001007286	Europe
Europe|hCoV-19/Spain/AR-ISCIII-201664/2020|EPI ISL 539505|B|Spain|2020-03-04	Europe|hCoV-19/Scotland/EDB1526/2020|EPI ISL 433072|B.1.5|United Kingdom|2020-04-12	0.0002686579	Europe
Europe|hCoV-19/France/HDF-1995/2020|EPI ISL 414638|B.1|France|2020-03-04	Europe|hCoV-19/Scotland/EDB1526/2020|EPI ISL 433072|B.1.5|United Kingdom|2020-04-12	0.0001678902	Europe
Europe|hCoV-19/Sweden/20-08089/2020|EPI ISL 469079|B.1.1|Sweden|2020-03-05	Europe|hCoV-19/Scotland/EDB1526/2020|EPI ISL 433072|B.1.5|United Kingdom|2020-04-12	0.0002686717	Europe
Europe|hCoV-19/Austria/CeMM0161/2020|EPI ISL 438007|B.1.1|Austria|2020-03-05	Europe|hCoV-19/Scotland/EDB1526/2020|EPI ISL 433072|B.1.5|United Kingdom|2020-04-12	0.0002686717	Europe
Europe|hCoV-19/Sweden/20-08084/2020|EPI ISL 454458|B.1.1|Sweden|2020-03-05	Europe|hCoV-19/Scotland/EDB1526/2020|EPI ISL 433072|B.1.5|United Kingdom|2020-04-12	0.0002014823	Europe
Europe|hCoV-19/Scotland/CVR76/2020|EPI ISL 425806|B.1.5|United Kingdom|2020-03-05	Europe|hCoV-19/Scotland/EDB1526/2020|EPI ISL 433072|B.1.5|United Kingdom|2020-04-12	0.0001007286	Europe
Europe|hCoV-19/Sweden/20-08093/2020|EPI ISL 454465|B.1|Sweden|2020-03-06	Europe|hCoV-19/Scotland/EDB1526/2020|EPI ISL 433072|B.1.5|United Kingdom|2020-04-12	0.0002014685	Europe
Europe|hCoV-19/England/20109093606/2020|EPI ISL 417285|B|United Kingdom|2020-03-06	Europe|hCoV-19/Scotland/EDB1526/2020|EPI ISL 433072|B.1.5|United Kingdom|2020-04-12	0.0003694658	Europe
Europe|hCoV-19/Sweden/20-08096/2020|EPI ISL 454468|B.1.1|Sweden|2020-03-06	Europe|hCoV-19/Scotland/EDB1526/2020|EPI ISL 433072|B.1.5|United Kingdom|2020-04-12	0.0002350773	Europe
Europe|hCoV-19/England/SHEF-BFCEE/2020|EPI ISL 416733|B.39|United Kingdom|2020-03-07	Europe|hCoV-19/Scotland/EDB1526/2020|EPI ISL 433072|B.1.5|United Kingdom|2020-04-12	0.0004030276	Europe
Europe|hCoV-19/Sweden/20-50238/2020|EPI ISL 455880|B.1.1|Sweden|2020-03-07	Europe|hCoV-19/Scotland/EDB1526/2020|EPI ISL 433072|B.1.5|United Kingdom|2020-04-12	0.0003022614	Europe
Europe|hCoV-19/Sweden/20-50220/2020|EPI ISL 454890|B.1.1|Sweden|2020-03-07	Europe|hCoV-19/Scotland/EDB1526/2020|EPI ISL 433072|B.1.5|United Kingdom|2020-04-12	0.0002350672	Europe
Europe|hCoV-19/Austria/CeMM0168/2020|EPI ISL 438013|B.1.1|Austria|2020-03-07	Europe|hCoV-19/Scotland/EDB1526/2020|EPI ISL 433072|B.1.5|United Kingdom|2020-04-12	0.0002014875	Europe
Europe|hCoV-19/Denmark/ALAB-SSI-138/2020|EPI ISL 437650|B.1|Denmark|2020-03-08	Europe|hCoV-19/Scotland/EDB1526/2020|EPI ISL 433072|B.1.5|United Kingdom|2020-04-12	0.0002350712	Europe
Europe|hCoV-19/Ireland/CO-NVRL-22361/2020|EPI ISL 418580|B.1.1|Ireland|2020-03-08	Europe|hCoV-19/Scotland/EDB1526/2020|EPI ISL 433072|B.1.5|United Kingdom|2020-04-12	0.0002350792	Europe
Europe|hCoV-19/Sweden/20-08179/2020|EPI ISL 455845|B.1|Sweden|2020-03-08	Europe|hCoV-19/Scotland/EDB1526/2020|EPI ISL 433072|B.1.5|United Kingdom|2020-04-12	0.0001678974	Europe
Europe|hCoV-19/Austria/CeMM0176/2020|EPI ISL 438019|B.1.1|Austria|2020-03-08	Europe|hCoV-19/Scotland/EDB1526/2020|EPI ISL 433072|B.1.5|United Kingdom|2020-04-12	0.0002014875	Europe
Europe|hCoV-19/Iceland/82/2020|EPI ISL 417867|B.1.1|Iceland|2020-03-09	Europe|hCoV-19/Scotland/EDB1526/2020|EPI ISL 433072|B.1.5|United Kingdom|2020-04-12	0.0002350672	Europe
Europe|hCoV-19/England/201160912/2020|EPI ISL 464807|B|United Kingdom|2020-03-09	Europe|hCoV-19/Scotland/EDB1526/2020|EPI ISL 433072|B.1.5|United Kingdom|2020-04-12	0.0004030346	Europe
Europe|hCoV-19/Spain/GA-ISCIII-201794/2020|EPI ISL 539563|A.2|Spain|2020-03-09	Europe|hCoV-19/Scotland/EDB1526/2020|EPI ISL 433072|B.1.5|United Kingdom|2020-04-12	0.0004398351	Europe
Europe|hCoV-19/Denmark/ALAB-SSI-1268/2020|EPI ISL 444838|B.1|Denmark|2020-03-09	Europe|hCoV-19/Scotland/EDB1526/2020|EPI ISL 433072|B.1.5|United Kingdom|2020-04-12	0.0001678901	Europe
Europe|hCoV-19/Northern Ireland/NIRE-1023D7/2020|EPI ISL 441410|B.1.1|United Kingdom|2020-03-10	Europe|hCoV-19/Scotland/EDB1526/2020|EPI ISL 433072|B.1.5|United Kingdom|2020-04-12	0.0001678988	Europe
Europe|hCoV-19/Sweden/20-50234/2020|EPI ISL 429157|B.1.1|Sweden|2020-03-10	Europe|hCoV-19/Scotland/EDB1526/2020|EPI ISL 433072|B.1.5|United Kingdom|2020-04-12	0.0002014910	Europe
Europe|hCoV-19/Netherlands/GE-RIVM-10095/2020|EPI ISL 547461|B.1|Netherlands|2020-03-10	Europe|hCoV-19/Scotland/EDB1526/2020|EPI ISL 433072|B.1.5|United Kingdom|2020-04-12	0.0001007303	Europe
Europe|hCoV-19/Sweden/20-08129/2020|EPI ISL 454444|B.1.1|Sweden|2020-03-10	Europe|hCoV-19/Scotland/EDB1526/2020|EPI ISL 433072|B.1.5|United Kingdom|2020-04-12	0.0002350672	Europe
Europe|hCoV-19/Germany/NW-HHU-14/2020|EPI ISL 417459|B.3|Germany|2020-03-11	Europe|hCoV-19/Scotland/EDB1526/2020|EPI ISL 433072|B.1.5|United Kingdom|2020-04-12	0.0002686486	Europe
Europe|hCoV-19/Greece/251 32400/2020|EPI ISL 437901|B.1.1|Greece|2020-03-11	Europe|hCoV-19/Scotland/EDB1526/2020|EPI ISL 433072|B.1.5|United Kingdom|2020-04-12	0.0002014875	Europe
Europe|hCoV-19/England/201161462/2020|EPI ISL 464843|B.1.5|United Kingdom|2020-03-11	Europe|hCoV-19/Scotland/EDB1526/2020|EPI ISL 433072|B.1.5|United Kingdom|2020-04-12	0.0000671505	Europe
Europe|hCoV-19/Scotland/CVR29/2020|EPI ISL 425758|B.1|United Kingdom|2020-03-11	Europe|hCoV-19/Scotland/EDB1526/2020|EPI ISL 433072|B.1.5|United Kingdom|2020-04-12	0.0002014858	Europe
Europe|hCoV-19/France/GES-2720/2020|EPI ISL 420039|B.1.5|France|2020-03-12	Europe|hCoV-19/Scotland/EDB1526/2020|EPI ISL 433072|B.1.5|United Kingdom|2020-04-12	0.0001007260	Europe
Europe|hCoV-19/Spain/AN-IBV-006080/2020|EPI ISL 510424|B.1.5|Spain|2020-03-12	Europe|hCoV-19/Scotland/EDB1526/2020|EPI ISL 433072|B.1.5|United Kingdom|2020-04-12	0.0001343107	Europe
Europe|hCoV-19/England/201180001/2020|EPI ISL 464874|B.1.5|United Kingdom|2020-03-12	Europe|hCoV-19/Scotland/EDB1526/2020|EPI ISL 433072|B.1.5|United Kingdom|2020-04-12	0.0001007260	Europe
Europe|hCoV-19/Netherlands/Utrecht 10038/2020|EPI ISL 454787|B.1.1.1|Netherlands|2020-03-12	Europe|hCoV-19/Scotland/EDB1526/2020|EPI ISL 433072|B.1.5|United Kingdom|2020-04-12	0.0003358465	Europe
Europe|hCoV-19/Switzerland/BS-UHB-42189866/2020|EPI ISL 528055|B|Switzerland|2020-03-13	Europe|hCoV-19/Scotland/EDB1526/2020|EPI ISL 433072|B.1.5|United Kingdom|2020-04-12	0.0002014685	Europe
Europe|hCoV-19/England/LOND-1260476/2020|EPI ISL 524665|A.2|United Kingdom|2020-03-13	Europe|hCoV-19/Scotland/EDB1526/2020|EPI ISL 433072|B.1.5|United Kingdom|2020-04-12	0.0004366103	Europe
Europe|hCoV-19/Moldova/ChVir7768/2020|EPI ISL 523960|B.1.5|Moldova|2020-03-13	Europe|hCoV-19/Scotland/EDB1526/2020|EPI ISL 433072|B.1.5|United Kingdom|2020-04-12	0.0001007303	Europe
Europe|hCoV-19/Scotland/CVR20/2020|EPI ISL 425730|B|United Kingdom|2020-03-13	Europe|hCoV-19/Scotland/EDB1526/2020|EPI ISL 433072|B.1.5|United Kingdom|2020-04-12	0.0002014685	Europe
Europe|hCoV-19/Switzerland/GE-SNRCI-6852/2020|EPI ISL 548180|B.1.5|Switzerland|2020-03-14	Europe|hCoV-19/Scotland/EDB1526/2020|EPI ISL 433072|B.1.5|United Kingdom|2020-04-12	0.0000000000	Europe
Europe|hCoV-19/France/ARA-08938/2020|EPI ISL 508876|B.1|France|2020-03-14	Europe|hCoV-19/Scotland/EDB1526/2020|EPI ISL 433072|B.1.5|United Kingdom|2020-04-12	0.0001343096	Europe
Europe|hCoV-19/England/20119031304/2020|EPI ISL 465043|B.1|United Kingdom|2020-03-14	Europe|hCoV-19/Scotland/EDB1526/2020|EPI ISL 433072|B.1.5|United Kingdom|2020-04-12	0.0001007260	Europe
Europe|hCoV-19/Switzerland/BS-UHB-42190622/2020|EPI ISL 528074|B.1|Switzerland|2020-03-14	Europe|hCoV-19/Scotland/EDB1526/2020|EPI ISL 433072|B.1.5|United Kingdom|2020-04-12	0.0002014633	Europe
Europe|hCoV-19/Luxembourg/LNS0366116/2020|EPI ISL 419564|B.1.94|Luxembourg|2020-03-15	Europe|hCoV-19/Scotland/EDB1526/2020|EPI ISL 433072|B.1.5|United Kingdom|2020-04-12	0.0001678945	Europe
Europe|hCoV-19/Spain/PV-IBV-001500/2020|EPI ISL 467152|B.1.5|Spain|2020-03-15	Europe|hCoV-19/Scotland/EDB1526/2020|EPI ISL 433072|B.1.5|United Kingdom|2020-04-12	0.0001007303	Europe
Europe|hCoV-19/Switzerland/ZH-UZH-1000482983/2020|EPI ISL 508865|B.1|Switzerland|2020-03-15	Europe|hCoV-19/Scotland/EDB1526/2020|EPI ISL 433072|B.1.5|United Kingdom|2020-04-12	0.0001343038	Europe
Europe|hCoV-19/England/LOND-124D0A8/2020|EPI ISL 507052|B.1.1|United Kingdom|2020-03-15	Europe|hCoV-19/Scotland/EDB1526/2020|EPI ISL 433072|B.1.5|United Kingdom|2020-04-12	0.0002014823	Europe
Europe|hCoV-19/Switzerland/BS-UHB-42193780/2020|EPI ISL 528151|B.1.1|Switzerland|2020-03-16	Europe|hCoV-19/Scotland/EDB1526/2020|EPI ISL 433072|B.1.5|United Kingdom|2020-04-12	0.0002350672	Europe
Europe|hCoV-19/Austria/CeMM0221/2020|EPI ISL 438055|B.1.5|Austria|2020-03-16	Europe|hCoV-19/Scotland/EDB1526/2020|EPI ISL 433072|B.1.5|United Kingdom|2020-04-12	0.0000671505	Europe
Europe|hCoV-19/Spain/CT-IBV-003167/2020|EPI ISL 510263|B.1|Spain|2020-03-16	Europe|hCoV-19/Scotland/EDB1526/2020|EPI ISL 433072|B.1.5|United Kingdom|2020-04-12	0.0001007277	Europe
Europe|hCoV-19/Spain/PV-IBV-001455/2020|EPI ISL 467145|B.1|Spain|2020-03-17	Europe|hCoV-19/Scotland/EDB1526/2020|EPI ISL 433072|B.1.5|United Kingdom|2020-04-12	0.0001678858	Europe
Europe|hCoV-19/France/GES-2843/2020|EPI ISL 420045|B.1|France|2020-03-17	Europe|hCoV-19/Scotland/EDB1526/2020|EPI ISL 433072|B.1.5|United Kingdom|2020-04-12	0.0002686510	Europe
Europe|hCoV-19/Luxembourg/LNS2299410/2020|EPI ISL 421745|B.1|Luxembourg|2020-03-17	Europe|hCoV-19/Scotland/EDB1526/2020|EPI ISL 433072|B.1.5|United Kingdom|2020-04-12	0.0001343038	Europe
Europe|hCoV-19/Luxembourg/LNS3404815/2020|EPI ISL 421738|B.1|Luxembourg|2020-03-17	Europe|hCoV-19/Scotland/EDB1526/2020|EPI ISL 433072|B.1.5|United Kingdom|2020-04-12	0.0002014772	Europe
Europe|hCoV-19/England/NORT-281797/2020|EPI ISL 488818|B.1.1|United Kingdom|2020-03-18	Europe|hCoV-19/Scotland/EDB1526/2020|EPI ISL 433072|B.1.5|United Kingdom|2020-04-12	0.0002014910	Europe
Europe|hCoV-19/Poland/Wro-02/2020|EPI ISL 437625|A.2|Poland|2020-03-18	Europe|hCoV-19/Scotland/EDB1526/2020|EPI ISL 433072|B.1.5|United Kingdom|2020-04-12	0.0004366103	Europe
Europe|hCoV-19/Luxembourg/LNS0158952/2020|EPI ISL 417534|B.1|Luxembourg|2020-03-18	Europe|hCoV-19/Scotland/EDB1526/2020|EPI ISL 433072|B.1.5|United Kingdom|2020-04-12	0.0001678902	Europe
Europe|hCoV-19/Iceland/310/2020|EPI ISL 417639|B.1.5|Iceland|2020-03-18	Europe|hCoV-19/Scotland/EDB1526/2020|EPI ISL 433072|B.1.5|United Kingdom|2020-04-12	0.0001007320	Europe
Europe|hCoV-19/Germany/BY-UHR-3ZK/2020|EPI ISL 513300|B.1|Germany|2020-03-19	Europe|hCoV-19/Scotland/EDB1526/2020|EPI ISL 433072|B.1.5|United Kingdom|2020-04-12	0.0001343096	Europe
Europe|hCoV-19/England/EKHU-260EF54/2020|EPI ISL 501614|B.1|United Kingdom|2020-03-19	Europe|hCoV-19/Scotland/EDB1526/2020|EPI ISL 433072|B.1.5|United Kingdom|2020-04-12	0.0001007303	Europe
Europe|hCoV-19/Luxembourg/LNS9984061/2020|EPI ISL 429724|B.1.5|Luxembourg|2020-03-19	Europe|hCoV-19/Scotland/EDB1526/2020|EPI ISL 433072|B.1.5|United Kingdom|2020-04-12	0.0002014685	Europe
Europe|hCoV-19/England/20128000604/2020|EPI ISL 423918|A.2|United Kingdom|2020-03-19	Europe|hCoV-19/Scotland/EDB1526/2020|EPI ISL 433072|B.1.5|United Kingdom|2020-04-12	0.0005374200	Europe
Europe|hCoV-19/England/LEED-2A8633/2020|EPI ISL 539131|B.1.1|United Kingdom|2020-03-20	Europe|hCoV-19/Scotland/EDB1526/2020|EPI ISL 433072|B.1.5|United Kingdom|2020-04-12	0.0002014910	Europe
Europe|hCoV-19/France/IDF-3163/2020|EPI ISL 420058|B.1.356|France|2020-03-20	Europe|hCoV-19/Scotland/EDB1526/2020|EPI ISL 433072|B.1.5|United Kingdom|2020-04-12	0.0002014720	Europe
Europe|hCoV-19/Spain/VC-FISABIO-79/2020|EPI ISL 425203|B.1|Spain|2020-03-20	Europe|hCoV-19/Scotland/EDB1526/2020|EPI ISL 433072|B.1.5|United Kingdom|2020-04-12	0.0002686326	Europe
Europe|hCoV-19/Scotland/CVR278/2020|EPI ISL 433279|B.40|United Kingdom|2020-03-20	Europe|hCoV-19/Scotland/EDB1526/2020|EPI ISL 433072|B.1.5|United Kingdom|2020-04-12	0.0004030380	Europe
Europe|hCoV-19/England/LIVE-A57AE/2020|EPI ISL 500150|B.1|United Kingdom|2020-03-21	Europe|hCoV-19/Scotland/EDB1526/2020|EPI ISL 433072|B.1.5|United Kingdom|2020-04-12	0.0001678902	Europe
Europe|hCoV-19/Spain/NC-IBV-001416/2020|EPI ISL 452485|B.1.5|Spain|2020-03-21	Europe|hCoV-19/Scotland/EDB1526/2020|EPI ISL 433072|B.1.5|United Kingdom|2020-04-12	0.0000671505	Europe
Europe|hCoV-19/France/IDF-3165/2020|EPI ISL 420059|B.1.5|France|2020-03-21	Europe|hCoV-19/Scotland/EDB1526/2020|EPI ISL 433072|B.1.5|United Kingdom|2020-04-12	0.0001343073	Europe
Europe|hCoV-19/England/NORT-281894/2020|EPI ISL 488811|B.3|United Kingdom|2020-03-21	Europe|hCoV-19/Scotland/EDB1526/2020|EPI ISL 433072|B.1.5|United Kingdom|2020-04-12	0.0004030310	Europe
Europe|hCoV-19/Spain/VC-FISABIO-110/2020|EPI ISL 436205|B.1.5|Spain|2020-03-22	Europe|hCoV-19/Scotland/EDB1526/2020|EPI ISL 433072|B.1.5|United Kingdom|2020-04-12	0.0000671477	Europe
Europe|hCoV-19/Belgium/MT-0322411/2020|EPI ISL 462265|B.1.8|Belgium|2020-03-22	Europe|hCoV-19/Scotland/EDB1526/2020|EPI ISL 433072|B.1.5|United Kingdom|2020-04-12	0.0001678873	Europe
Europe|hCoV-19/Switzerland/BS-UHB-42202147/2020|EPI ISL 528319|B.1.8|Switzerland|2020-03-22	Europe|hCoV-19/Scotland/EDB1526/2020|EPI ISL 433072|B.1.5|United Kingdom|2020-04-12	0.0001678873	Europe
Europe|hCoV-19/Switzerland/GE-HUG-0636/2020|EPI ISL 429199|B.1|Switzerland|2020-03-22	Europe|hCoV-19/Scotland/EDB1526/2020|EPI ISL 433072|B.1.5|United Kingdom|2020-04-12	0.0001678974	Europe
Europe|hCoV-19/Hungary/MBL-002/2020|EPI ISL 435420|B.1.5|Hungary|2020-03-23	Europe|hCoV-19/Scotland/EDB1526/2020|EPI ISL 433072|B.1.5|United Kingdom|2020-04-12	0.0000671494	Europe
Europe|hCoV-19/Belgium/EBN-0323116/2020|EPI ISL 420373|B.1|Belgium|2020-03-23	Europe|hCoV-19/Scotland/EDB1526/2020|EPI ISL 433072|B.1.5|United Kingdom|2020-04-12	0.0001343038	Europe
Europe|hCoV-19/France/ARA-12630/2020|EPI ISL 420613|B.1|France|2020-03-23	Europe|hCoV-19/Scotland/EDB1526/2020|EPI ISL 433072|B.1.5|United Kingdom|2020-04-12	0.0002014858	Europe
Europe|hCoV-19/England/LOND-124D1C3/2020|EPI ISL 507064|B.3|United Kingdom|2020-03-23	Europe|hCoV-19/Scotland/EDB1526/2020|EPI ISL 433072|B.1.5|United Kingdom|2020-04-12	0.0002686486	Europe
Europe|hCoV-19/England/LIVE-A9C14/2020|EPI ISL 517338|B.1|United Kingdom|2020-03-24	Europe|hCoV-19/Scotland/EDB1526/2020|EPI ISL 433072|B.1.5|United Kingdom|2020-04-12	0.0002350753	Europe
Europe|hCoV-19/England/OXON-B3585/2020|EPI ISL 534867|B.1.1|United Kingdom|2020-03-24	Europe|hCoV-19/Scotland/EDB1526/2020|EPI ISL 433072|B.1.5|United Kingdom|2020-04-12	0.0002014910	Europe
Europe|hCoV-19/Belgium/DME-0324135/2020|EPI ISL 420392|B.38|Belgium|2020-03-24	Europe|hCoV-19/Scotland/EDB1526/2020|EPI ISL 433072|B.1.5|United Kingdom|2020-04-12	0.0004030380	Europe
Europe|hCoV-19/Belgium/MS-0324134/2020|EPI ISL 420391|B.1|Belgium|2020-03-24	Europe|hCoV-19/Scotland/EDB1526/2020|EPI ISL 433072|B.1.5|United Kingdom|2020-04-12	0.0001343096	Europe
Europe|hCoV-19/England/SHEF-C050D/2020|EPI ISL 420233|B.1|United Kingdom|2020-03-25	Europe|hCoV-19/Scotland/EDB1526/2020|EPI ISL 433072|B.1.5|United Kingdom|2020-04-12	0.0001678945	Europe
Europe|hCoV-19/England/NORT-284B89/2020|EPI ISL 488675|B.1.1.1|United Kingdom|2020-03-25	Europe|hCoV-19/Scotland/EDB1526/2020|EPI ISL 433072|B.1.5|United Kingdom|2020-04-12	0.0003022614	Europe
Europe|hCoV-19/Belgium/UGent-8/2020|EPI ISL 425052|B.1.1.75|Belgium|2020-03-25	Europe|hCoV-19/Scotland/EDB1526/2020|EPI ISL 433072|B.1.5|United Kingdom|2020-04-12	0.0002686533	Europe
Europe|hCoV-19/England/LIVE-A9054/2020|EPI ISL 517252|B.1.98|United Kingdom|2020-03-25	Europe|hCoV-19/Scotland/EDB1526/2020|EPI ISL 433072|B.1.5|United Kingdom|2020-04-12	0.0001007260	Europe
Europe|hCoV-19/Spain/VC-FISABIO-551/2020|EPI ISL 447493|B.1|Spain|2020-03-26	Europe|hCoV-19/Scotland/EDB1526/2020|EPI ISL 433072|B.1.5|United Kingdom|2020-04-12	0.0000671505	Europe
Europe|hCoV-19/Scotland/CVR752/2020|EPI ISL 433334|B.1|United Kingdom|2020-03-26	Europe|hCoV-19/Scotland/EDB1526/2020|EPI ISL 433072|B.1.5|United Kingdom|2020-04-12	0.0001678902	Europe
Europe|hCoV-19/Belgium/RR-0326315/2020|EPI ISL 462169|B.1|Belgium|2020-03-26	Europe|hCoV-19/Scotland/EDB1526/2020|EPI ISL 433072|B.1.5|United Kingdom|2020-04-12	0.0001343096	Europe
Europe|hCoV-19/Sweden/20-50482/2020|EPI ISL 475142|B.1|Sweden|2020-03-26	Europe|hCoV-19/Scotland/EDB1526/2020|EPI ISL 433072|B.1.5|United Kingdom|2020-04-12	0.0002014893	Europe
Europe|hCoV-19/Hungary/SRC-00620/2020|EPI ISL 435416|B.3|Hungary|2020-03-27	Europe|hCoV-19/Scotland/EDB1526/2020|EPI ISL 433072|B.1.5|United Kingdom|2020-04-12	0.0004702610	Europe
Europe|hCoV-19/England/SHEF-C0321/2020|EPI ISL 420181|B.1.1.1|United Kingdom|2020-03-27	Europe|hCoV-19/Scotland/EDB1526/2020|EPI ISL 433072|B.1.5|United Kingdom|2020-04-12	0.0003022614	Europe
Europe|hCoV-19/Austria/CeMM0572/2020|EPI ISL 475921|B.1.160.1|Austria|2020-03-27	Europe|hCoV-19/Scotland/EDB1526/2020|EPI ISL 433072|B.1.5|United Kingdom|2020-04-12	0.0002350753	Europe
Europe|hCoV-19/Scotland/EDB283/2020|EPI ISL 425963|B.1.147|United Kingdom|2020-03-27	Europe|hCoV-19/Scotland/EDB1526/2020|EPI ISL 433072|B.1.5|United Kingdom|2020-04-12	0.0001007260	Europe
Europe|hCoV-19/Scotland/EDB328/2020|EPI ISL 433198|B|United Kingdom|2020-03-28	Europe|hCoV-19/Scotland/EDB1526/2020|EPI ISL 433072|B.1.5|United Kingdom|2020-04-12	0.0002014685	Europe
Europe|hCoV-19/England/SHEF-C028E/2020|EPI ISL 420194|B.1.1|United Kingdom|2020-03-28	Europe|hCoV-19/Scotland/EDB1526/2020|EPI ISL 433072|B.1.5|United Kingdom|2020-04-12	0.0002014823	Europe
Europe|hCoV-19/Iceland/568/2020|EPI ISL 424588|B.1.5|Iceland|2020-03-28	Europe|hCoV-19/Scotland/EDB1526/2020|EPI ISL 433072|B.1.5|United Kingdom|2020-04-12	0.0001007303	Europe
Europe|hCoV-19/England/20144023004/2020|EPI ISL 465993|B.1.1|United Kingdom|2020-03-28	Europe|hCoV-19/Scotland/EDB1526/2020|EPI ISL 433072|B.1.5|United Kingdom|2020-04-12	0.0003358523	Europe
Europe|hCoV-19/Belgium/Rega-0329245/2020|EPI ISL 458215|B.1|Belgium|2020-03-29	Europe|hCoV-19/Scotland/EDB1526/2020|EPI ISL 433072|B.1.5|United Kingdom|2020-04-12	0.0001678945	Europe
Europe|hCoV-19/England/NORT-294F4E/2020|EPI ISL 488593|B.1.5|United Kingdom|2020-03-29	Europe|hCoV-19/Scotland/EDB1526/2020|EPI ISL 433072|B.1.5|United Kingdom|2020-04-12	0.0000335732	Europe
Europe|hCoV-19/England/CAMB-74711/2020|EPI ISL 425327|B.1|United Kingdom|2020-03-29	Europe|hCoV-19/Scotland/EDB1526/2020|EPI ISL 433072|B.1.5|United Kingdom|2020-04-12	0.0001007303	Europe
Europe|hCoV-19/Belgium/Rega-0329217/2020|EPI ISL 458187|B.1.1|Belgium|2020-03-29	Europe|hCoV-19/Scotland/EDB1526/2020|EPI ISL 433072|B.1.5|United Kingdom|2020-04-12	0.0002350672	Europe
Europe|hCoV-19/England/CAMB-7375E/2020|EPI ISL 425232|B.1.1|United Kingdom|2020-03-30	Europe|hCoV-19/Scotland/EDB1526/2020|EPI ISL 433072|B.1.5|United Kingdom|2020-04-12	0.0002686533	Europe
Europe|hCoV-19/France/CVL-8265/2020|EPI ISL 560570|B.1.1|France|2020-03-30	Europe|hCoV-19/Scotland/EDB1526/2020|EPI ISL 433072|B.1.5|United Kingdom|2020-04-12	0.0003022614	Europe
Europe|hCoV-19/Scotland/EDB409/2020|EPI ISL 426001|B.40|United Kingdom|2020-03-30	Europe|hCoV-19/Scotland/EDB1526/2020|EPI ISL 433072|B.1.5|United Kingdom|2020-04-12	0.0004030276	Europe
Europe|hCoV-19/Hungary/SRC-00827/2020|EPI ISL 435414|B.1|Hungary|2020-03-30	Europe|hCoV-19/Scotland/EDB1526/2020|EPI ISL 433072|B.1.5|United Kingdom|2020-04-12	0.0001678945	Europe
Europe|hCoV-19/Scotland/EDB6724/2020|EPI ISL 491574|B|United Kingdom|2020-03-31	Europe|hCoV-19/Scotland/EDB1526/2020|EPI ISL 433072|B.1.5|United Kingdom|2020-04-12	0.0002686619	Europe
Europe|hCoV-19/Belgium/ULG-10045/2020|EPI ISL 421212|B.1.1|Belgium|2020-03-31	Europe|hCoV-19/Scotland/EDB1526/2020|EPI ISL 433072|B.1.5|United Kingdom|2020-04-12	0.0002686602	Europe
Europe|hCoV-19/Croatia/8U-S17new/2020|EPI ISL 454605|B.1|Croatia|2020-03-31	Europe|hCoV-19/Scotland/EDB1526/2020|EPI ISL 433072|B.1.5|United Kingdom|2020-04-12	0.0002014772	Europe
Europe|hCoV-19/France/ARA-17410/2020|EPI ISL 509013|B.1.5|France|2020-03-31	Europe|hCoV-19/Scotland/EDB1526/2020|EPI ISL 433072|B.1.5|United Kingdom|2020-04-12	0.0001343073	Europe
Europe|hCoV-19/Italy/PIE-SLL-NZ141/2020|EPI ISL 569881|B.1.1.1|Italy|2020-04-01	Europe|hCoV-19/Scotland/EDB1526/2020|EPI ISL 433072|B.1.5|United Kingdom|2020-04-12	0.0003694476	Europe
Europe|hCoV-19/Scotland/CVR1377/2020|EPI ISL 433561|B|United Kingdom|2020-04-01	Europe|hCoV-19/Scotland/EDB1526/2020|EPI ISL 433072|B.1.5|United Kingdom|2020-04-12	0.0004366478	Europe
Europe|hCoV-19/Luxembourg/LNS6969569/2020|EPI ISL 428943|B.1.94|Luxembourg|2020-04-01	Europe|hCoV-19/Scotland/EDB1526/2020|EPI ISL 433072|B.1.5|United Kingdom|2020-04-12	0.0001678945	Europe
Europe|hCoV-19/England/NORT-29599A/2020|EPI ISL 488721|B.39|United Kingdom|2020-04-01	Europe|hCoV-19/Scotland/EDB1526/2020|EPI ISL 433072|B.1.5|United Kingdom|2020-04-12	0.0004366327	Europe
Europe|hCoV-19/Belgium/DRR-0401366/2020|EPI ISL 462220|B.1|Belgium|2020-04-01	Europe|hCoV-19/Scotland/EDB1526/2020|EPI ISL 433072|B.1.5|United Kingdom|2020-04-12	0.0001678945	Europe
Europe|hCoV-19/Sweden/20-08715/2020|EPI ISL 450836|B.1|Sweden|2020-04-02	Europe|hCoV-19/Scotland/EDB1526/2020|EPI ISL 433072|B.1.5|United Kingdom|2020-04-12	0.0001007303	Europe
Europe|hCoV-19/Spain/VC-IBV-98003444/2020|EPI ISL 539253|B.1.1|Spain|2020-04-02	Europe|hCoV-19/Scotland/EDB1526/2020|EPI ISL 433072|B.1.5|United Kingdom|2020-04-12	0.0004030760	Europe
Europe|hCoV-19/Scotland/EDB582/2020|EPI ISL 433204|B|United Kingdom|2020-04-02	Europe|hCoV-19/Scotland/EDB1526/2020|EPI ISL 433072|B.1.5|United Kingdom|2020-04-12	0.0002350510	Europe
Europe|hCoV-19/Hungary/SRC-01136/2020|EPI ISL 435418|B.1.5|Hungary|2020-04-02	Europe|hCoV-19/Scotland/EDB1526/2020|EPI ISL 433072|B.1.5|United Kingdom|2020-04-12	0.0001007286	Europe
Europe|hCoV-19/Luxembourg/LNS3702558/2020|EPI ISL 428945|B.1|Luxembourg|2020-04-03	Europe|hCoV-19/Scotland/EDB1526/2020|EPI ISL 433072|B.1.5|United Kingdom|2020-04-12	0.0001007303	Europe
Europe|hCoV-19/Austria/Graz-MUG6/2020|EPI ISL 437202|B.1.160.1|Austria|2020-04-03	Europe|hCoV-19/Scotland/EDB1526/2020|EPI ISL 433072|B.1.5|United Kingdom|2020-04-12	0.0002686625	Europe
Europe|hCoV-19/Scotland/EDB3032/2020|EPI ISL 489038|B.1.5|United Kingdom|2020-04-03	Europe|hCoV-19/Scotland/EDB1526/2020|EPI ISL 433072|B.1.5|United Kingdom|2020-04-12	0.0001678916	Europe
Europe|hCoV-19/Wales/PHWC-2A03D/2020|EPI ISL 432237|B.1.1.1|United Kingdom|2020-04-03	Europe|hCoV-19/Scotland/EDB1526/2020|EPI ISL 433072|B.1.5|United Kingdom|2020-04-12	0.0003358523	Europe
Europe|hCoV-19/England/BRIS-12FC15/2020|EPI ISL 492580|B.1.5|United Kingdom|2020-04-04	Europe|hCoV-19/Scotland/EDB1526/2020|EPI ISL 433072|B.1.5|United Kingdom|2020-04-12	0.0000335732	Europe
Europe|hCoV-19/Belgium/ULG-10086/2020|EPI ISL 424644|B.1|Belgium|2020-04-04	Europe|hCoV-19/Scotland/EDB1526/2020|EPI ISL 433072|B.1.5|United Kingdom|2020-04-12	0.0001678830	Europe
Europe|hCoV-19/England/BRIS-12FBCD/2020|EPI ISL 492636|B.1.1|United Kingdom|2020-04-04	Europe|hCoV-19/Scotland/EDB1526/2020|EPI ISL 433072|B.1.5|United Kingdom|2020-04-12	0.0002014823	Europe
Europe|hCoV-19/Wales/PHWC-29DCE/2020|EPI ISL 432215|B.1.1|United Kingdom|2020-04-04	Europe|hCoV-19/Scotland/EDB1526/2020|EPI ISL 433072|B.1.5|United Kingdom|2020-04-12	0.0002686602	Europe
Europe|hCoV-19/England/CAMB-786A7/2020|EPI ISL 433762|B.1|United Kingdom|2020-04-05	Europe|hCoV-19/Scotland/EDB1526/2020|EPI ISL 433072|B.1.5|United Kingdom|2020-04-12	0.0002014806	Europe
Europe|hCoV-19/Austria/CeMM0532/2020|EPI ISL 475897|B.1|Austria|2020-04-05	Europe|hCoV-19/Scotland/EDB1526/2020|EPI ISL 433072|B.1.5|United Kingdom|2020-04-12	0.0001678945	Europe
Europe|hCoV-19/Scotland/EDB914/2020|EPI ISL 432877|B.1.5|United Kingdom|2020-04-05	Europe|hCoV-19/Scotland/EDB1526/2020|EPI ISL 433072|B.1.5|United Kingdom|2020-04-12	0.0000335732	Europe
Europe|hCoV-19/Belgium/ULG-10057/2020|EPI ISL 424654|B.1.1|Belgium|2020-04-05	Europe|hCoV-19/Scotland/EDB1526/2020|EPI ISL 433072|B.1.5|United Kingdom|2020-04-12	0.0001678988	Europe
Europe|hCoV-19/England/OXON-AFB4E/2020|EPI ISL 478807|B.1|United Kingdom|2020-04-06	Europe|hCoV-19/Scotland/EDB1526/2020|EPI ISL 433072|B.1.5|United Kingdom|2020-04-12	0.0003022484	Europe
Europe|hCoV-19/Austria/CeMM0351/2020|EPI ISL 475810|B.1|Austria|2020-04-06	Europe|hCoV-19/Scotland/EDB1526/2020|EPI ISL 433072|B.1.5|United Kingdom|2020-04-12	0.0002014858	Europe
Europe|hCoV-19/Scotland/EDB1062/2020|EPI ISL 433379|B.1.147|United Kingdom|2020-04-06	Europe|hCoV-19/Scotland/EDB1526/2020|EPI ISL 433072|B.1.5|United Kingdom|2020-04-12	0.0001007260	Europe
Europe|hCoV-19/England/OXON-AC631/2020|EPI ISL 448470|B.1.1|United Kingdom|2020-04-06	Europe|hCoV-19/Scotland/EDB1526/2020|EPI ISL 433072|B.1.5|United Kingdom|2020-04-12	0.0002686648	Europe
Europe|hCoV-19/England/LOND-124D2FD/2020|EPI ISL 507082|B.3|United Kingdom|2020-04-07	Europe|hCoV-19/Scotland/EDB1526/2020|EPI ISL 433072|B.1.5|United Kingdom|2020-04-12	0.0004030414	Europe
Europe|hCoV-19/England/OXON-B389B/2020|EPI ISL 534892|B.1.1|United Kingdom|2020-04-07	Europe|hCoV-19/Scotland/EDB1526/2020|EPI ISL 433072|B.1.5|United Kingdom|2020-04-12	0.0002350833	Europe
Europe|hCoV-19/Wales/PHWC-2A932/2020|EPI ISL 445638|B.1.1.1|United Kingdom|2020-04-07	Europe|hCoV-19/Scotland/EDB1526/2020|EPI ISL 433072|B.1.5|United Kingdom|2020-04-12	0.0003358667	Europe
Europe|hCoV-19/Spain/PV-IBV-004274/2020|EPI ISL 510393|B.1.1|Spain|2020-04-07	Europe|hCoV-19/Scotland/EDB1526/2020|EPI ISL 433072|B.1.5|United Kingdom|2020-04-12	0.0002350672	Europe
Europe|hCoV-19/Bosnia and Herzegovina/04-Sarajevo/2020|EPI ISL 467300|B.1|Bosnia and Herzegovina|2020-04-08	Europe|hCoV-19/Scotland/EDB1526/2020|EPI ISL 433072|B.1.5|United Kingdom|2020-04-12	0.0002686579	Europe
Europe|hCoV-19/Wales/PHWC-2B1FD/2020|EPI ISL 432246|B.1.1|United Kingdom|2020-04-08	Europe|hCoV-19/Scotland/EDB1526/2020|EPI ISL 433072|B.1.5|United Kingdom|2020-04-12	0.0001678988	Europe
Europe|hCoV-19/Scotland/EDB1105/2020|EPI ISL 433396|B.1.5|United Kingdom|2020-04-08	Europe|hCoV-19/Scotland/EDB1526/2020|EPI ISL 433072|B.1.5|United Kingdom|2020-04-12	0.0000000000	Europe
Europe|hCoV-19/England/NORW-E82CC/2020|EPI ISL 449136|B.1.1|United Kingdom|2020-04-08	Europe|hCoV-19/Scotland/EDB1526/2020|EPI ISL 433072|B.1.5|United Kingdom|2020-04-12	0.0002014823	Europe
Europe|hCoV-19/England/CAMB-7F85F/2020|EPI ISL 470478|B.1.178|United Kingdom|2020-04-09	Europe|hCoV-19/Scotland/EDB1526/2020|EPI ISL 433072|B.1.5|United Kingdom|2020-04-12	0.0001681103	Europe
Europe|hCoV-19/England/LEED-2A9FFB/2020|EPI ISL 538767|B.1|United Kingdom|2020-04-09	Europe|hCoV-19/Scotland/EDB1526/2020|EPI ISL 433072|B.1.5|United Kingdom|2020-04-12	0.0001343061	Europe
Europe|hCoV-19/England/SHEF-D0CF6/2020|EPI ISL 442479|B.1.5|United Kingdom|2020-04-09	Europe|hCoV-19/Scotland/EDB1526/2020|EPI ISL 433072|B.1.5|United Kingdom|2020-04-12	0.0001343073	Europe
Europe|hCoV-19/Spain/AN-IBV-98001689/2020|EPI ISL 538128|B.1.5|Spain|2020-04-09	Europe|hCoV-19/Scotland/EDB1526/2020|EPI ISL 433072|B.1.5|United Kingdom|2020-04-12	0.0001007277	Europe
Europe|hCoV-19/Scotland/EDB3424/2020|EPI ISL 487826|B.1.5|United Kingdom|2020-04-10	Europe|hCoV-19/Scotland/EDB1526/2020|EPI ISL 433072|B.1.5|United Kingdom|2020-04-12	0.0001343038	Europe
Europe|hCoV-19/England/EXET-1363DA/2020|EPI ISL 457225|B.1.1|United Kingdom|2020-04-10	Europe|hCoV-19/Scotland/EDB1526/2020|EPI ISL 433072|B.1.5|United Kingdom|2020-04-12	0.0002350732	Europe
Europe|hCoV-19/Russia/StPetersburg-RII5029S/2020|EPI ISL 430085|B.1.1|Russia|2020-04-10	Europe|hCoV-19/Scotland/EDB1526/2020|EPI ISL 433072|B.1.5|United Kingdom|2020-04-12	0.0002350672	Europe
Europe|hCoV-19/Russia/StPetersburg-RII5244S/2020|EPI ISL 430090|B.1.5|Russia|2020-04-10	Europe|hCoV-19/Scotland/EDB1526/2020|EPI ISL 433072|B.1.5|United Kingdom|2020-04-12	0.0000671477	Europe
Europe|hCoV-19/Italy/APU-UniMI-5409/2020|EPI ISL 525560|B.1.1|Italy|2020-04-11	Europe|hCoV-19/Scotland/EDB1526/2020|EPI ISL 433072|B.1.5|United Kingdom|2020-04-12	0.0002350672	Europe
Europe|hCoV-19/Belgium/rega-0411472/2020|EPI ISL 476982|B.1.1|Belgium|2020-04-11	Europe|hCoV-19/Scotland/EDB1526/2020|EPI ISL 433072|B.1.5|United Kingdom|2020-04-12	0.0002350672	Europe
Europe|hCoV-19/England/BRIS-130419/2020|EPI ISL 492712|B.1.1.8|United Kingdom|2020-04-11	Europe|hCoV-19/Scotland/EDB1526/2020|EPI ISL 433072|B.1.5|United Kingdom|2020-04-12	0.0002686533	Europe
Europe|hCoV-19/England/BRIS-130446/2020|EPI ISL 492543|B.1|United Kingdom|2020-04-11	Europe|hCoV-19/Scotland/EDB1526/2020|EPI ISL 433072|B.1.5|United Kingdom|2020-04-12	0.0002014806	Europe
Europe|hCoV-19/England/LEED-2A974E/2020|EPI ISL 538752|B.1|United Kingdom|2020-04-12	Europe|hCoV-19/Scotland/EDB1526/2020|EPI ISL 433072|B.1.5|United Kingdom|2020-04-12	0.0000671477	Europe
Europe|hCoV-19/England/BRIS-130622/2020|EPI ISL 492680|B.52|United Kingdom|2020-04-12	Europe|hCoV-19/Scotland/EDB1526/2020|EPI ISL 433072|B.1.5|United Kingdom|2020-04-12	0.0004366580	Europe
Europe|hCoV-19/France/IDF-0372/2020|EPI ISL 406596|B|France|2020-01-23	Europe|hCoV-19/Wales/PHWC-3159E/2020|EPI ISL 446464|B.1.1|United Kingdom|2020-04-12	0.0003694604	Europe
Europe|hCoV-19/France/IDF-0373/2020|EPI ISL 406597|B|France|2020-01-23	Europe|hCoV-19/Wales/PHWC-3159E/2020|EPI ISL 446464|B.1.1|United Kingdom|2020-04-12	0.0003695597	Europe
Europe|hCoV-19/France/IDF-0386-islP1/2020|EPI ISL 411219|B|France|2020-01-28	Europe|hCoV-19/Wales/PHWC-3159E/2020|EPI ISL 446464|B.1.1|United Kingdom|2020-04-12	0.0003694604	Europe
Europe|hCoV-19/Germany/BY-ChVir-929/2020|EPI ISL 406862|B.1|Germany|2020-01-28	Europe|hCoV-19/Wales/PHWC-3159E/2020|EPI ISL 446464|B.1.1|United Kingdom|2020-04-12	0.0002014823	Europe
Europe|hCoV-19/England/02/2020|EPI ISL 407073|B|United Kingdom|2020-01-29	Europe|hCoV-19/Wales/PHWC-3159E/2020|EPI ISL 446464|B.1.1|United Kingdom|2020-04-12	0.0004702408	Europe
Europe|hCoV-19/France/IDF-0626/2020|EPI ISL 408431|B|France|2020-01-29	Europe|hCoV-19/Wales/PHWC-3159E/2020|EPI ISL 446464|B.1.1|United Kingdom|2020-04-12	0.0003358379	Europe
Europe|hCoV-19/France/IDF-0515/2020|EPI ISL 408430|B|France|2020-01-29	Europe|hCoV-19/Wales/PHWC-3159E/2020|EPI ISL 446464|B.1.1|United Kingdom|2020-04-12	0.0004030380	Europe
Europe|hCoV-19/Italy/LAZ-INMI-SPL1/2020|EPI ISL 412974|B|Italy|2020-01-29	Europe|hCoV-19/Wales/PHWC-3159E/2020|EPI ISL 446464|B.1.1|United Kingdom|2020-04-12	0.0003694604	Europe
Europe|hCoV-19/Italy/LAZ-INMI1-cs/2020|EPI ISL 410546|B|Italy|2020-01-29	Europe|hCoV-19/Wales/PHWC-3159E/2020|EPI ISL 446464|B.1.1|United Kingdom|2020-04-12	0.0003694852	Europe
Europe|hCoV-19/Germany/BY-ChVir-1019/2020|EPI ISL 450199|B.1|Germany|2020-01-29	Europe|hCoV-19/Wales/PHWC-3159E/2020|EPI ISL 446464|B.1.1|United Kingdom|2020-04-12	0.0002350811	Europe
Europe|hCoV-19/Italy/LAZ-INMI1-isl/2020|EPI ISL 410545|B|Italy|2020-01-29	Europe|hCoV-19/Wales/PHWC-3159E/2020|EPI ISL 446464|B.1.1|United Kingdom|2020-04-12	0.0003694728	Europe
Europe|hCoV-19/England/01/2020|EPI ISL 407071|B|United Kingdom|2020-01-29	Europe|hCoV-19/Wales/PHWC-3159E/2020|EPI ISL 446464|B.1.1|United Kingdom|2020-04-12	0.0004366474	Europe
Europe|hCoV-19/Finland/1/2020|EPI ISL 407079|B|Finland|2020-01-29	Europe|hCoV-19/Wales/PHWC-3159E/2020|EPI ISL 446464|B.1.1|United Kingdom|2020-04-12	0.0003039123	Europe
Europe|hCoV-19/Germany/BY-ChVir-1017/2020|EPI ISL 450209|B.1|Germany|2020-01-30	Europe|hCoV-19/Wales/PHWC-3159E/2020|EPI ISL 446464|B.1.1|United Kingdom|2020-04-12	0.0002014824	Europe
Europe|hCoV-19/Italy/LAZ-INMI2-N/2020|EPI ISL 451302|B|Italy|2020-01-30	Europe|hCoV-19/Wales/PHWC-3159E/2020|EPI ISL 446464|B.1.1|United Kingdom|2020-04-12	0.0003694604	Europe
Europe|hCoV-19/Sweden/20-02114/2020|EPI ISL 476139|B|Sweden|2020-01-31	Europe|hCoV-19/Wales/PHWC-3159E/2020|EPI ISL 446464|B.1.1|United Kingdom|2020-04-12	0.0004030483	Europe
Europe|hCoV-19/Germany/BY-ChVir-1433/2020|EPI ISL 450205|B.1|Germany|2020-01	Europe|hCoV-19/Wales/PHWC-3159E/2020|EPI ISL 446464|B.1.1|United Kingdom|2020-04-12	0.0002686602	Europe
Europe|hCoV-19/Germany/BY-ChVir-1247/2020|EPI ISL 450201|B.1|Germany|2020-01	Europe|hCoV-19/Wales/PHWC-3159E/2020|EPI ISL 446464|B.1.1|United Kingdom|2020-04-12	0.0002350732	Europe
Europe|hCoV-19/Germany/BY-ChVir-1289/2020|EPI ISL 450203|B.1|Germany|2020-02-01	Europe|hCoV-19/Wales/PHWC-3159E/2020|EPI ISL 446464|B.1.1|United Kingdom|2020-04-12	0.0002350732	Europe
Europe|hCoV-19/France/IDF-0571/2020|EPI ISL 411218|B|France|2020-02-02	Europe|hCoV-19/Wales/PHWC-3159E/2020|EPI ISL 446464|B.1.1|United Kingdom|2020-04-12	0.0004030380	Europe
Europe|hCoV-19/Germany/BY-ChVir-1356/2020|EPI ISL 450204|B.1|Germany|2020-02-03	Europe|hCoV-19/Wales/PHWC-3159E/2020|EPI ISL 446464|B.1.1|United Kingdom|2020-04-12	0.0002350732	Europe
Europe|hCoV-19/Italy/LAZ-INMI2-B/2020|EPI ISL 451301|B|Italy|2020-02-03	Europe|hCoV-19/Wales/PHWC-3159E/2020|EPI ISL 446464|B.1.1|United Kingdom|2020-04-12	0.0003694604	Europe
Europe|hCoV-19/Belgium/GHB-03021/2020|EPI ISL 407976|A|Belgium|2020-02-03	Europe|hCoV-19/Wales/PHWC-3159E/2020|EPI ISL 446464|B.1.1|United Kingdom|2020-04-12	0.0003694286	Europe
Europe|hCoV-19/Italy/LAZ-INMI1-N/2020|EPI ISL 451300|B|Italy|2020-02-03	Europe|hCoV-19/Wales/PHWC-3159E/2020|EPI ISL 446464|B.1.1|United Kingdom|2020-04-12	0.0004030726	Europe
Europe|hCoV-19/England/201040021/2020|EPI ISL 464302|B.1.98|United Kingdom|2020-02-03	Europe|hCoV-19/Wales/PHWC-3159E/2020|EPI ISL 446464|B.1.1|United Kingdom|2020-04-12	0.0002026256	Europe
Europe|hCoV-19/England/201040024/2020|EPI ISL 464304|B.1.98|United Kingdom|2020-02-03	Europe|hCoV-19/Wales/PHWC-3159E/2020|EPI ISL 446464|B.1.1|United Kingdom|2020-04-12	0.0002049865	Europe
Europe|hCoV-19/England/201040023/2020|EPI ISL 464303|B.1.5|United Kingdom|2020-02-03	Europe|hCoV-19/Wales/PHWC-3159E/2020|EPI ISL 446464|B.1.1|United Kingdom|2020-04-12	0.0001723025	Europe
Europe|hCoV-19/Italy/LAZ-INMI1-B2/2020|EPI ISL 451299|B|Italy|2020-02-04	Europe|hCoV-19/Wales/PHWC-3159E/2020|EPI ISL 446464|B.1.1|United Kingdom|2020-04-12	0.0004390898	Europe
Europe|hCoV-19/England/200641094/2020|EPI ISL 414040|B|United Kingdom|2020-02-05	Europe|hCoV-19/Wales/PHWC-3159E/2020|EPI ISL 446464|B.1.1|United Kingdom|2020-04-12	0.0003022991	Europe
Europe|hCoV-19/Sweden/01/2020|EPI ISL 411951|B|Sweden|2020-02-07	Europe|hCoV-19/Wales/PHWC-3159E/2020|EPI ISL 446464|B.1.1|United Kingdom|2020-04-12	0.0005375121	Europe
Europe|hCoV-19/Germany/BY-ChVir-1482/2020|EPI ISL 450207|B.1|Germany|2020-02-07	Europe|hCoV-19/Wales/PHWC-3159E/2020|EPI ISL 446464|B.1.1|United Kingdom|2020-04-12	0.0002350732	Europe
Europe|hCoV-19/England/200690306/2020|EPI ISL 414043|B|United Kingdom|2020-02-07	Europe|hCoV-19/Wales/PHWC-3159E/2020|EPI ISL 446464|B.1.1|United Kingdom|2020-04-12	0.0003022890	Europe
Europe|hCoV-19/Germany/BY-ChVir-1483/2020|EPI ISL 450208|B.1|Germany|2020-02-08	Europe|hCoV-19/Wales/PHWC-3159E/2020|EPI ISL 446464|B.1.1|United Kingdom|2020-04-12	0.0002350732	Europe
Europe|hCoV-19/France/ARA-739/2020|EPI ISL 410486|B|France|2020-02-08	Europe|hCoV-19/Wales/PHWC-3159E/2020|EPI ISL 446464|B.1.1|United Kingdom|2020-04-12	0.0003028282	Europe
Europe|hCoV-19/England/200690300/2020|EPI ISL 414042|B|United Kingdom|2020-02-08	Europe|hCoV-19/Wales/PHWC-3159E/2020|EPI ISL 446464|B.1.1|United Kingdom|2020-04-12	0.0003022890	Europe
Europe|hCoV-19/England/200690245/2020|EPI ISL 414041|B|United Kingdom|2020-02-08	Europe|hCoV-19/Wales/PHWC-3159E/2020|EPI ISL 446464|B.1.1|United Kingdom|2020-04-12	0.0003022890	Europe
Europe|hCoV-19/England/200690756/2020|EPI ISL 414044|B|United Kingdom|2020-02-08	Europe|hCoV-19/Wales/PHWC-3159E/2020|EPI ISL 446464|B.1.1|United Kingdom|2020-04-12	0.0003022992	Europe
Europe|hCoV-19/England/09c/2020|EPI ISL 412116|B.40|United Kingdom|2020-02-09	Europe|hCoV-19/Wales/PHWC-3159E/2020|EPI ISL 446464|B.1.1|United Kingdom|2020-04-12	0.0004366586	Europe
Europe|hCoV-19/England/20072030304/2020|EPI ISL 464168|B.40|United Kingdom|2020-02-09	Europe|hCoV-19/Wales/PHWC-3159E/2020|EPI ISL 446464|B.1.1|United Kingdom|2020-04-12	0.0004703084	Europe
Europe|hCoV-19/Italy/LAZ-INMI1-B1/2020|EPI ISL 451298|B|Italy|2020-02-12	Europe|hCoV-19/Wales/PHWC-3159E/2020|EPI ISL 446464|B.1.1|United Kingdom|2020-04-12	0.0004030726	Europe
Europe|hCoV-19/England/20078003804/2020|EPI ISL 464169|B.40|United Kingdom|2020-02-13	Europe|hCoV-19/Wales/PHWC-3159E/2020|EPI ISL 446464|B.1.1|United Kingdom|2020-04-12	0.0004703084	Europe
Europe|hCoV-19/England/20078004004/2020|EPI ISL 464170|B.40|United Kingdom|2020-02-13	Europe|hCoV-19/Wales/PHWC-3159E/2020|EPI ISL 446464|B.1.1|United Kingdom|2020-04-12	0.0004792120	Europe
Europe|hCoV-19/England/20079000204/2020|EPI ISL 464171|B.40|United Kingdom|2020-02-14	Europe|hCoV-19/Wales/PHWC-3159E/2020|EPI ISL 446464|B.1.1|United Kingdom|2020-04-12	0.0004778053	Europe
Europe|hCoV-19/England/20079000404/2020|EPI ISL 464172|B.40|United Kingdom|2020-02-14	Europe|hCoV-19/Wales/PHWC-3159E/2020|EPI ISL 446464|B.1.1|United Kingdom|2020-04-12	0.0004461844	Europe
Europe|hCoV-19/England/20079022704/2020|EPI ISL 464173|B.40|United Kingdom|2020-02-15	Europe|hCoV-19/Wales/PHWC-3159E/2020|EPI ISL 446464|B.1.1|United Kingdom|2020-04-12	0.0004756784	Europe
Europe|hCoV-19/England/20079022904/2020|EPI ISL 464174|B.40|United Kingdom|2020-02-15	Europe|hCoV-19/Wales/PHWC-3159E/2020|EPI ISL 446464|B.1.1|United Kingdom|2020-04-12	0.0004779520	Europe
Europe|hCoV-19/England/20168037604/2020|EPI ISL 466615|B.1.1|United Kingdom|2020-02-16	Europe|hCoV-19/Wales/PHWC-3159E/2020|EPI ISL 446464|B.1.1|United Kingdom|2020-04-12	0.0001678872	Europe
Europe|hCoV-19/England/20080000104/2020|EPI ISL 464175|B.40|United Kingdom|2020-02-16	Europe|hCoV-19/Wales/PHWC-3159E/2020|EPI ISL 446464|B.1.1|United Kingdom|2020-04-12	0.0005038735	Europe
Europe|hCoV-19/England/20080000204/2020|EPI ISL 464176|B.40|United Kingdom|2020-02-16	Europe|hCoV-19/Wales/PHWC-3159E/2020|EPI ISL 446464|B.1.1|United Kingdom|2020-04-12	0.0005088137	Europe
Europe|hCoV-19/England/20080000404/2020|EPI ISL 464177|B.40|United Kingdom|2020-02-16	Europe|hCoV-19/Wales/PHWC-3159E/2020|EPI ISL 446464|B.1.1|United Kingdom|2020-04-12	0.0004754682	Europe
Europe|hCoV-19/England/20084031204/2020|EPI ISL 464178|B.40|United Kingdom|2020-02-18	Europe|hCoV-19/Wales/PHWC-3159E/2020|EPI ISL 446464|B.1.1|United Kingdom|2020-04-12	0.0004706088	Europe
Europe|hCoV-19/England/20086030304/2020|EPI ISL 464179|B.40|United Kingdom|2020-02-19	Europe|hCoV-19/Wales/PHWC-3159E/2020|EPI ISL 446464|B.1.1|United Kingdom|2020-04-12	0.0004773815	Europe
Europe|hCoV-19/Italy/LOM-ASST-CDG1/2020|EPI ISL 412973|B.1.5|Italy|2020-02-20	Europe|hCoV-19/Wales/PHWC-3159E/2020|EPI ISL 446464|B.1.1|United Kingdom|2020-04-12	0.0001678987	Europe
Europe|hCoV-19/England/20088028304/2020|EPI ISL 464180|B.40|United Kingdom|2020-02-20	Europe|hCoV-19/Wales/PHWC-3159E/2020|EPI ISL 446464|B.1.1|United Kingdom|2020-04-12	0.0004712267	Europe
Europe|hCoV-19/Italy/LOM-ASST-19/2020|EPI ISL 486656|B.1|Italy|2020-02-20	Europe|hCoV-19/Wales/PHWC-3159E/2020|EPI ISL 446464|B.1.1|United Kingdom|2020-04-12	0.0002092608	Europe
Europe|hCoV-19/Italy/LOM-INMI-5314-B/2020|EPI ISL 451306|B.1.5|Italy|2020-02-21	Europe|hCoV-19/Wales/PHWC-3159E/2020|EPI ISL 446464|B.1.1|United Kingdom|2020-04-12	0.0001678988	Europe
Europe|hCoV-19/France/HDF-1465/2020|EPI ISL 418218|B.1|France|2020-02-21	Europe|hCoV-19/Wales/PHWC-3159E/2020|EPI ISL 446464|B.1.1|United Kingdom|2020-04-12	0.0002351167	Europe
Europe|hCoV-19/Italy/LOM-INMI-BG-5825/2020|EPI ISL 460079|B.1|Italy|2020-02-22	Europe|hCoV-19/Wales/PHWC-3159E/2020|EPI ISL 446464|B.1.1|United Kingdom|2020-04-12	0.0002014875	Europe
Europe|hCoV-19/Italy/PIE-SLL-MS46/2020|EPI ISL 569867|B.1.5|Italy|2020-02-22	Europe|hCoV-19/Wales/PHWC-3159E/2020|EPI ISL 446464|B.1.1|United Kingdom|2020-04-12	0.0002014875	Europe
Europe|hCoV-19/Italy/LOM-INMI-5925/2020|EPI ISL 460091|B.1.5|Italy|2020-02-22	Europe|hCoV-19/Wales/PHWC-3159E/2020|EPI ISL 446464|B.1.1|United Kingdom|2020-04-12	0.0001678988	Europe
Europe|hCoV-19/Italy/LOM-ASST-3/2020|EPI ISL 486659|B.1.5|Italy|2020-02-22	Europe|hCoV-19/Wales/PHWC-3159E/2020|EPI ISL 446464|B.1.1|United Kingdom|2020-04-12	0.0001679044	Europe
Europe|hCoV-19/Italy/EMR-AMVRC-206/2020|EPI ISL 457699|B.1.5|Italy|2020-02-22	Europe|hCoV-19/Wales/PHWC-3159E/2020|EPI ISL 446464|B.1.1|United Kingdom|2020-04-12	0.0001680568	Europe
Europe|hCoV-19/Italy/LOM-UniMI-L250/2020|EPI ISL 542222|B.1.5|Italy|2020-02-22	Europe|hCoV-19/Wales/PHWC-3159E/2020|EPI ISL 446464|B.1.1|United Kingdom|2020-04-12	0.0002027610	Europe
Europe|hCoV-19/Italy/LOM-UniMI-L251/2020|EPI ISL 542223|B.1.5|Italy|2020-02-22	Europe|hCoV-19/Wales/PHWC-3159E/2020|EPI ISL 446464|B.1.1|United Kingdom|2020-04-12	0.0001689599	Europe
Europe|hCoV-19/Italy/LOM-UniMI-L249/2020|EPI ISL 542221|B.1.5|Italy|2020-02-22	Europe|hCoV-19/Wales/PHWC-3159E/2020|EPI ISL 446464|B.1.1|United Kingdom|2020-04-12	0.0002027557	Europe
Europe|hCoV-19/Italy/LOM-ASST-4/2020|EPI ISL 486660|B.1.5|Italy|2020-02-23	Europe|hCoV-19/Wales/PHWC-3159E/2020|EPI ISL 446464|B.1.1|United Kingdom|2020-04-12	0.0001678988	Europe
Europe|hCoV-19/Italy/LOM-UniMI-L253/2020|EPI ISL 542225|B.1.5|Italy|2020-02-23	Europe|hCoV-19/Wales/PHWC-3159E/2020|EPI ISL 446464|B.1.1|United Kingdom|2020-04-12	0.0001686919	Europe
Europe|hCoV-19/Italy/LOM-UniMI-L257/2020|EPI ISL 542228|B.1|Italy|2020-02-23	Europe|hCoV-19/Wales/PHWC-3159E/2020|EPI ISL 446464|B.1.1|United Kingdom|2020-04-12	0.0002027062	Europe
Europe|hCoV-19/Italy/LOM-UniMI-L230/2020|EPI ISL 542217|B.1.5|Italy|2020-02-23	Europe|hCoV-19/Wales/PHWC-3159E/2020|EPI ISL 446464|B.1.1|United Kingdom|2020-04-12	0.0002027610	Europe
Europe|hCoV-19/Italy/LOM-UniMI-L254/2020|EPI ISL 542226|B.1.5|Italy|2020-02-23	Europe|hCoV-19/Wales/PHWC-3159E/2020|EPI ISL 446464|B.1.1|United Kingdom|2020-04-12	0.0002027610	Europe
Europe|hCoV-19/Italy/LOM-UniMI-L256/2020|EPI ISL 542227|B.1.131|Italy|2020-02-23	Europe|hCoV-19/Wales/PHWC-3159E/2020|EPI ISL 446464|B.1.1|United Kingdom|2020-04-12	0.0002396283	Europe
Europe|hCoV-19/England/20130071804/2020|EPI ISL 423662|B.1.1|United Kingdom|2020-02-23	Europe|hCoV-19/Wales/PHWC-3159E/2020|EPI ISL 446464|B.1.1|United Kingdom|2020-04-12	0.0000696494	Europe
Europe|hCoV-19/Italy/LOM-INMI-10734/2020|EPI ISL 568579|B.1|Italy|2020-02-24	Europe|hCoV-19/Wales/PHWC-3159E/2020|EPI ISL 446464|B.1.1|United Kingdom|2020-04-12	0.0002014876	Europe
Europe|hCoV-19/Italy/LOM-UniMI01/2020|EPI ISL 417445|B.1.5|Italy|2020-02-24	Europe|hCoV-19/Wales/PHWC-3159E/2020|EPI ISL 446464|B.1.1|United Kingdom|2020-04-12	0.0004031142	Europe
Europe|hCoV-19/Italy/LOM-UniMI02/2020|EPI ISL 417446|B.1.5|Italy|2020-02-24	Europe|hCoV-19/Wales/PHWC-3159E/2020|EPI ISL 446464|B.1.1|United Kingdom|2020-04-12	0.0007058362	Europe
Europe|hCoV-19/Switzerland/TI-SNRCI-29919486/2020|EPI ISL 413996|B.1.5|Switzerland|2020-02-24	Europe|hCoV-19/Wales/PHWC-3159E/2020|EPI ISL 446464|B.1.1|United Kingdom|2020-04-12	0.0002014875	Europe
Europe|hCoV-19/Italy/LOM-UniMI03/2020|EPI ISL 417447|B.1.5|Italy|2020-02-24	Europe|hCoV-19/Wales/PHWC-3159E/2020|EPI ISL 446464|B.1.1|United Kingdom|2020-04-12	0.0001678988	Europe
Europe|hCoV-19/Spain/CN-ISCIII-201048/2020|EPI ISL 539531|B.1|Spain|2020-02-24	Europe|hCoV-19/Wales/PHWC-3159E/2020|EPI ISL 446464|B.1.1|United Kingdom|2020-04-12	0.0004702970	Europe
Europe|hCoV-19/Austria/CeMM0045/2020|EPI ISL 437932|B.1.1|Austria|2020-02-24	Europe|hCoV-19/Wales/PHWC-3159E/2020|EPI ISL 446464|B.1.1|United Kingdom|2020-04-12	0.0000671516	Europe
Europe|hCoV-19/Italy/LOM-INMI-BG-7158/2020|EPI ISL 460081|B.1.1|Italy|2020-02-24	Europe|hCoV-19/Wales/PHWC-3159E/2020|EPI ISL 446464|B.1.1|United Kingdom|2020-04-12	0.0000672013	Europe
Europe|hCoV-19/Italy/LOM-UniMI-L267/2020|EPI ISL 542233|B.1.5|Italy|2020-02-24	Europe|hCoV-19/Wales/PHWC-3159E/2020|EPI ISL 446464|B.1.1|United Kingdom|2020-04-12	0.0001685327	Europe
Europe|hCoV-19/England/20092000704/2020|EPI ISL 464181|B|United Kingdom|2020-02-24	Europe|hCoV-19/Wales/PHWC-3159E/2020|EPI ISL 446464|B.1.1|United Kingdom|2020-04-12	0.0003363381	Europe
Europe|hCoV-19/England/20092000804/2020|EPI ISL 464182|B|United Kingdom|2020-02-24	Europe|hCoV-19/Wales/PHWC-3159E/2020|EPI ISL 446464|B.1.1|United Kingdom|2020-04-12	0.0003364512	Europe
Europe|hCoV-19/England/200920118/2020|EPI ISL 485604|B.1|United Kingdom|2020-02-24	Europe|hCoV-19/Wales/PHWC-3159E/2020|EPI ISL 446464|B.1.1|United Kingdom|2020-04-12	0.0003705714	Europe
Europe|hCoV-19/Italy/PIE-SLL-MS45/2020|EPI ISL 569866|B.1.5|Italy|2020-02-25	Europe|hCoV-19/Wales/PHWC-3159E/2020|EPI ISL 446464|B.1.1|United Kingdom|2020-04-12	0.0002350773	Europe
Europe|hCoV-19/Italy/LOM-INMI-8058/2020|EPI ISL 460094|B.1|Italy|2020-02-25	Europe|hCoV-19/Wales/PHWC-3159E/2020|EPI ISL 446464|B.1.1|United Kingdom|2020-04-12	0.0002014875	Europe
Europe|hCoV-19/France/GES-1583-2/2020|EPI ISL 414623|A.2|France|2020-02-25	Europe|hCoV-19/Wales/PHWC-3159E/2020|EPI ISL 446464|B.1.1|United Kingdom|2020-04-12	0.0005710489	Europe
Europe|hCoV-19/Germany/BW-ChVir-1577/2020|EPI ISL 412912|B.1.1|Germany|2020-02-25	Europe|hCoV-19/Wales/PHWC-3159E/2020|EPI ISL 446464|B.1.1|United Kingdom|2020-04-12	0.0001008403	Europe
Europe|hCoV-19/Spain/MD-ISCIII-201105/2020|EPI ISL 418251|B.1.5|Spain|2020-02-25	Europe|hCoV-19/Wales/PHWC-3159E/2020|EPI ISL 446464|B.1.1|United Kingdom|2020-04-12	0.0002691505	Europe
Europe|hCoV-19/England/200960515/2020|EPI ISL 414009|B|United Kingdom|2020-02-25	Europe|hCoV-19/Wales/PHWC-3159E/2020|EPI ISL 446464|B.1.1|United Kingdom|2020-04-12	0.0004030515	Europe
Europe|hCoV-19/England/20094061404/2020|EPI ISL 464185|B|United Kingdom|2020-02-25	Europe|hCoV-19/Wales/PHWC-3159E/2020|EPI ISL 446464|B.1.1|United Kingdom|2020-04-12	0.0003358749	Europe
Europe|hCoV-19/England/200940527/2020|EPI ISL 414005|B.40|United Kingdom|2020-02-25	Europe|hCoV-19/Wales/PHWC-3159E/2020|EPI ISL 446464|B.1.1|United Kingdom|2020-04-12	0.0004702724	Europe
Europe|hCoV-19/Germany/NW-HHU-02-1/2020|EPI ISL 414497|B.3|Germany|2020-02-25	Europe|hCoV-19/Wales/PHWC-3159E/2020|EPI ISL 446464|B.1.1|United Kingdom|2020-04-12	0.0003694849	Europe
Europe|hCoV-19/England/20094061504/2020|EPI ISL 464186|B|United Kingdom|2020-02-25	Europe|hCoV-19/Wales/PHWC-3159E/2020|EPI ISL 446464|B.1.1|United Kingdom|2020-04-12	0.0003359087	Europe
Europe|hCoV-19/Italy/LOM-UniMI-L274/2020|EPI ISL 542240|B.1|Italy|2020-02-25	Europe|hCoV-19/Wales/PHWC-3159E/2020|EPI ISL 446464|B.1.1|United Kingdom|2020-04-12	0.0002364889	Europe
Europe|hCoV-19/England/20098017604/2020|EPI ISL 464195|B.1.5|United Kingdom|2020-02-26	Europe|hCoV-19/Wales/PHWC-3159E/2020|EPI ISL 446464|B.1.1|United Kingdom|2020-04-12	0.0002014823	Europe
Europe|hCoV-19/Italy/LOM-INMI-9206/2020|EPI ISL 460087|B.1.5|Italy|2020-02-26	Europe|hCoV-19/Wales/PHWC-3159E/2020|EPI ISL 446464|B.1.1|United Kingdom|2020-04-12	0.0001678988	Europe
Europe|hCoV-19/Italy/LOM-INMI-9214/2020|EPI ISL 460088|B.1.5|Italy|2020-02-26	Europe|hCoV-19/Wales/PHWC-3159E/2020|EPI ISL 446464|B.1.1|United Kingdom|2020-04-12	0.0002014823	Europe
Europe|hCoV-19/Switzerland/GE-SNRCI-29933895/2020|EPI ISL 413997|B.1.1|Switzerland|2020-02-26	Europe|hCoV-19/Wales/PHWC-3159E/2020|EPI ISL 446464|B.1.1|United Kingdom|2020-04-12	0.0001007260	Europe
Europe|hCoV-19/France/GES-1583/2020|EPI ISL 414600|A.2|France|2020-02-26	Europe|hCoV-19/Wales/PHWC-3159E/2020|EPI ISL 446464|B.1.1|United Kingdom|2020-04-12	0.0005710489	Europe
Europe|hCoV-19/Switzerland/ZH-UZH-1000477102/2020|EPI ISL 413019|B|Switzerland|2020-02-26	Europe|hCoV-19/Wales/PHWC-3159E/2020|EPI ISL 446464|B.1.1|United Kingdom|2020-04-12	0.0005038477	Europe
Europe|hCoV-19/France/NOR-N1620/2020|EPI ISL 414624|B.1.5|France|2020-02-26	Europe|hCoV-19/Wales/PHWC-3159E/2020|EPI ISL 446464|B.1.1|United Kingdom|2020-04-12	0.0002350732	Europe
Europe|hCoV-19/Italy/LOM-INMI-BG-9209/2020|EPI ISL 460082|B.1.5|Italy|2020-02-26	Europe|hCoV-19/Wales/PHWC-3159E/2020|EPI ISL 446464|B.1.1|United Kingdom|2020-04-12	0.0002014875	Europe
Europe|hCoV-19/Italy/LOM-INMI-BG-9225/2020|EPI ISL 460083|B.1|Italy|2020-02-26	Europe|hCoV-19/Wales/PHWC-3159E/2020|EPI ISL 446464|B.1.1|United Kingdom|2020-04-12	0.0002014875	Europe
Europe|hCoV-19/Austria/CeMM0003/2020|EPI ISL 419656|B.1.1|Austria|2020-02-26	Europe|hCoV-19/Wales/PHWC-3159E/2020|EPI ISL 446464|B.1.1|United Kingdom|2020-04-12	0.0001007286	Europe
Europe|hCoV-19/Italy/LOM-INMI-9675/2020|EPI ISL 460095|B.1.5|Italy|2020-02-26	Europe|hCoV-19/Wales/PHWC-3159E/2020|EPI ISL 446464|B.1.1|United Kingdom|2020-04-12	0.0002350732	Europe
Europe|hCoV-19/Netherlands/NoordHolland 10001/2020|EPI ISL 454750|B.1.1|Netherlands|2020-02-27	Europe|hCoV-19/Wales/PHWC-3159E/2020|EPI ISL 446464|B.1.1|United Kingdom|2020-04-12	0.0001007260	Europe
Europe|hCoV-19/Switzerland/BL-SNRCI-29950902/2020|EPI ISL 414021|B.1.1|Switzerland|2020-02-27	Europe|hCoV-19/Wales/PHWC-3159E/2020|EPI ISL 446464|B.1.1|United Kingdom|2020-04-12	0.0001007260	Europe
Europe|hCoV-19/Germany/NW-HHU-06/2020|EPI ISL 414505|B.3|Germany|2020-02-27	Europe|hCoV-19/Wales/PHWC-3159E/2020|EPI ISL 446464|B.1.1|United Kingdom|2020-04-12	0.0003694476	Europe
Europe|hCoV-19/Italy/ABR-IZSGC-484/2020|EPI ISL 457749|B.1|Italy|2020-02-27	Europe|hCoV-19/Wales/PHWC-3159E/2020|EPI ISL 446464|B.1.1|United Kingdom|2020-04-12	0.0002014875	Europe
Europe|hCoV-19/Switzerland/GE-SNRCI-29943121/2020|EPI ISL 414019|B.1.5|Switzerland|2020-02-27	Europe|hCoV-19/Wales/PHWC-3159E/2020|EPI ISL 446464|B.1.1|United Kingdom|2020-04-12	0.0002014875	Europe
Europe|hCoV-19/England/200990723/2020|EPI ISL 414012|B.1.1|United Kingdom|2020-02-27	Europe|hCoV-19/Wales/PHWC-3159E/2020|EPI ISL 446464|B.1.1|United Kingdom|2020-04-12	0.0001007286	Europe
Europe|hCoV-19/Sweden/20-04631/2020|EPI ISL 430847|B.4|Sweden|2020-02-27	Europe|hCoV-19/Wales/PHWC-3159E/2020|EPI ISL 446464|B.1.1|United Kingdom|2020-04-12	0.0005374891	Europe
Europe|hCoV-19/Wales/PHW1/2020|EPI ISL 413555|B.1.5|United Kingdom|2020-02-27	Europe|hCoV-19/Wales/PHWC-3159E/2020|EPI ISL 446464|B.1.1|United Kingdom|2020-04-12	0.0001678988	Europe
Europe|hCoV-19/Switzerland/GR-HUG-2988/2020|EPI ISL 415698|B.1.1|Switzerland|2020-02-27	Europe|hCoV-19/Wales/PHWC-3159E/2020|EPI ISL 446464|B.1.1|United Kingdom|2020-04-12	0.0001007260	Europe
Europe|hCoV-19/England/200990660/2020|EPI ISL 414523|B.1.98|United Kingdom|2020-02-27	Europe|hCoV-19/Wales/PHWC-3159E/2020|EPI ISL 446464|B.1.1|United Kingdom|2020-04-12	0.0002014823	Europe
Europe|hCoV-19/Switzerland/AG-SNRCI-29940361/2020|EPI ISL 413999|B.1.5|Switzerland|2020-02-27	Europe|hCoV-19/Wales/PHWC-3159E/2020|EPI ISL 446464|B.1.1|United Kingdom|2020-04-12	0.0002350792	Europe
Europe|hCoV-19/Italy/LOM-INMI-BG-11639/2020|EPI ISL 460080|B.1.1|Italy|2020-02-28	Europe|hCoV-19/Wales/PHWC-3159E/2020|EPI ISL 446464|B.1.1|United Kingdom|2020-04-12	0.0001007286	Europe
Europe|hCoV-19/France/HDF-1645/2020|EPI ISL 418220|B.1|France|2020-02-28	Europe|hCoV-19/Wales/PHWC-3159E/2020|EPI ISL 446464|B.1.1|United Kingdom|2020-04-12	0.0002350773	Europe
Europe|hCoV-19/Italy/LOM-INMI-11951/2020|EPI ISL 460092|B.1.5|Italy|2020-02-28	Europe|hCoV-19/Wales/PHWC-3159E/2020|EPI ISL 446464|B.1.1|United Kingdom|2020-04-12	0.0002014875	Europe
Europe|hCoV-19/Austria/CeMM0146/2020|EPI ISL 437994|B.1.1|Austria|2020-02-28	Europe|hCoV-19/Wales/PHWC-3159E/2020|EPI ISL 446464|B.1.1|United Kingdom|2020-04-12	0.0001007286	Europe
Europe|hCoV-19/Sweden/20-04850/2020|EPI ISL 475545|B.4|Sweden|2020-02-28	Europe|hCoV-19/Wales/PHWC-3159E/2020|EPI ISL 446464|B.1.1|United Kingdom|2020-04-12	0.0005038648	Europe
Europe|hCoV-19/Netherlands/NoordHolland 10002/2020|EPI ISL 454751|B.1.1|Netherlands|2020-02-28	Europe|hCoV-19/Wales/PHWC-3159E/2020|EPI ISL 446464|B.1.1|United Kingdom|2020-04-12	0.0002350712	Europe
Europe|hCoV-19/Spain/AN-ISCIII-201257/2020|EPI ISL 455314|B|Spain|2020-02-28	Europe|hCoV-19/Wales/PHWC-3159E/2020|EPI ISL 446464|B.1.1|United Kingdom|2020-04-12	0.0006047189	Europe
Europe|hCoV-19/Spain/EX-ISCIII-201248/2020|EPI ISL 539558|B|Spain|2020-02-28	Europe|hCoV-19/Wales/PHWC-3159E/2020|EPI ISL 446464|B.1.1|United Kingdom|2020-04-12	0.0006046410	Europe
Europe|hCoV-19/Denmark/SSI-02/2020|EPI ISL 416143|B.1.5|Denmark|2020-02-28	Europe|hCoV-19/Wales/PHWC-3159E/2020|EPI ISL 446464|B.1.1|United Kingdom|2020-04-12	0.0002014910	Europe
Europe|hCoV-19/England/20099071804/2020|EPI ISL 464219|B.1|United Kingdom|2020-02-28	Europe|hCoV-19/Wales/PHWC-3159E/2020|EPI ISL 446464|B.1.1|United Kingdom|2020-04-12	0.0002014875	Europe
Europe|hCoV-19/Italy/LOM-INMI-11550/2020|EPI ISL 460090|B.1.5|Italy|2020-02-28	Europe|hCoV-19/Wales/PHWC-3159E/2020|EPI ISL 446464|B.1.1|United Kingdom|2020-04-12	0.0002014823	Europe
Europe|hCoV-19/Austria/CeMM0401/2020|EPI ISL 475836|B.1.1|Austria|2020-02-28	Europe|hCoV-19/Wales/PHWC-3159E/2020|EPI ISL 446464|B.1.1|United Kingdom|2020-04-12	0.0001343073	Europe
Europe|hCoV-19/Italy/LOM-INMI-BS-12256/2020|EPI ISL 460084|B.1.5|Italy|2020-02-29	Europe|hCoV-19/Wales/PHWC-3159E/2020|EPI ISL 446464|B.1.1|United Kingdom|2020-04-12	0.0002014875	Europe
Europe|hCoV-19/Spain/PV-ISCIII-201385/2020|EPI ISL 455350|A.2|Spain|2020-02-29	Europe|hCoV-19/Wales/PHWC-3159E/2020|EPI ISL 446464|B.1.1|United Kingdom|2020-04-12	0.0007728689	Europe
Europe|hCoV-19/England/20099068604/2020|EPI ISL 464212|B.4|United Kingdom|2020-02-29	Europe|hCoV-19/Wales/PHWC-3159E/2020|EPI ISL 446464|B.1.1|United Kingdom|2020-04-12	0.0006047395	Europe
Europe|hCoV-19/Greece/127 HPI/2020|EPI ISL 430469|B.1.5|Greece|2020-02-29	Europe|hCoV-19/Wales/PHWC-3159E/2020|EPI ISL 446464|B.1.1|United Kingdom|2020-04-12	0.0001678988	Europe
Europe|hCoV-19/France/HDF-1684/2020|EPI ISL 414626|B.1|France|2020-02-29	Europe|hCoV-19/Wales/PHWC-3159E/2020|EPI ISL 446464|B.1.1|United Kingdom|2020-04-12	0.0002350773	Europe
Europe|hCoV-19/Switzerland/ZH-UZH-1000477797/2020|EPI ISL 413023|B.1.1|Switzerland|2020-02-29	Europe|hCoV-19/Wales/PHWC-3159E/2020|EPI ISL 446464|B.1.1|United Kingdom|2020-04-12	0.0001343096	Europe
Europe|hCoV-19/Switzerland/GE-HUG-VD0503/2020|EPI ISL 415459|B.1.1|Switzerland|2020-02-29	Europe|hCoV-19/Wales/PHWC-3159E/2020|EPI ISL 446464|B.1.1|United Kingdom|2020-04-12	0.0001007303	Europe
Europe|hCoV-19/Norway/1493/2020|EPI ISL 417488|B|Norway|2020-02-29	Europe|hCoV-19/Wales/PHWC-3159E/2020|EPI ISL 446464|B.1.1|United Kingdom|2020-04-12	0.0004030726	Europe
Europe|hCoV-19/Switzerland/AG-HUG-7120/2020|EPI ISL 415457|B.1.1|Switzerland|2020-02-29	Europe|hCoV-19/Wales/PHWC-3159E/2020|EPI ISL 446464|B.1.1|United Kingdom|2020-04-12	0.0001007260	Europe
Europe|hCoV-19/Belgium/BA-02291/2020|EPI ISL 415159|B.1|Belgium|2020-02-29	Europe|hCoV-19/Wales/PHWC-3159E/2020|EPI ISL 446464|B.1.1|United Kingdom|2020-04-12	0.0002686648	Europe
Europe|hCoV-19/Czech Republic/ChVir1630/2020|EPI ISL 416742|B.1.5|Czech Republic|2020-02-29	Europe|hCoV-19/Wales/PHWC-3159E/2020|EPI ISL 446464|B.1.1|United Kingdom|2020-04-12	0.0001678988	Europe
Europe|hCoV-19/England/20099069504/2020|EPI ISL 464215|B.1.98|United Kingdom|2020-02-29	Europe|hCoV-19/Wales/PHWC-3159E/2020|EPI ISL 446464|B.1.1|United Kingdom|2020-04-12	0.0002014823	Europe
Europe|hCoV-19/Belgium/SH-03014/2020|EPI ISL 415156|B.1.5|Belgium|2020-03-01	Europe|hCoV-19/Wales/PHWC-3159E/2020|EPI ISL 446464|B.1.1|United Kingdom|2020-04-12	0.0002014910	Europe
Europe|hCoV-19/France/BRE-2334/2020|EPI ISL 416503|B|France|2020-03-01	Europe|hCoV-19/Wales/PHWC-3159E/2020|EPI ISL 446464|B.1.1|United Kingdom|2020-04-12	0.0004702812	Europe
Europe|hCoV-19/Switzerland/VD-SNRCI-29965615/2020|EPI ISL 414023|B.1.1|Switzerland|2020-03-01	Europe|hCoV-19/Wales/PHWC-3159E/2020|EPI ISL 446464|B.1.1|United Kingdom|2020-04-12	0.0001007303	Europe
Europe|hCoV-19/Italy/FVG-ICGEB-S1/2020|EPI ISL 417418|B.1.5|Italy|2020-03-01	Europe|hCoV-19/Wales/PHWC-3159E/2020|EPI ISL 446464|B.1.1|United Kingdom|2020-04-12	0.0001678988	Europe
Europe|hCoV-19/Switzerland/SZ-HUG-1417/2020|EPI ISL 415702|B.1.1|Switzerland|2020-03-02	Europe|hCoV-19/Wales/PHWC-3159E/2020|EPI ISL 446464|B.1.1|United Kingdom|2020-04-12	0.0001343096	Europe
Europe|hCoV-19/Switzerland/BS-HUG-0914/2020|EPI ISL 415701|B.1.1|Switzerland|2020-03-02	Europe|hCoV-19/Wales/PHWC-3159E/2020|EPI ISL 446464|B.1.1|United Kingdom|2020-04-12	0.0001007260	Europe
Europe|hCoV-19/Belgium/DB-03023/2020|EPI ISL 416470|B.1|Belgium|2020-03-02	Europe|hCoV-19/Wales/PHWC-3159E/2020|EPI ISL 446464|B.1.1|United Kingdom|2020-04-12	0.0003022484	Europe
Europe|hCoV-19/Sweden/20-50052/2020|EPI ISL 454868|B.1.1|Sweden|2020-03-02	Europe|hCoV-19/Wales/PHWC-3159E/2020|EPI ISL 446464|B.1.1|United Kingdom|2020-04-12	0.0000671494	Europe
Europe|hCoV-19/Sweden/20-50104/2020|EPI ISL 454880|B.1.5|Sweden|2020-03-03	Europe|hCoV-19/Wales/PHWC-3159E/2020|EPI ISL 446464|B.1.1|United Kingdom|2020-04-12	0.0001678988	Europe
Europe|hCoV-19/Denmark/SSI-101/2020|EPI ISL 415646|B.1|Denmark|2020-03-03	Europe|hCoV-19/Wales/PHWC-3159E/2020|EPI ISL 446464|B.1.1|United Kingdom|2020-04-12	0.0002350773	Europe
Europe|hCoV-19/Sweden/20-50105/2020|EPI ISL 455855|B.1|Sweden|2020-03-03	Europe|hCoV-19/Wales/PHWC-3159E/2020|EPI ISL 446464|B.1.1|United Kingdom|2020-04-12	0.0002014823	Europe
Europe|hCoV-19/Switzerland/ZH-UZH-1000478309/2020|EPI ISL 524477|B.1.1|Switzerland|2020-03-03	Europe|hCoV-19/Wales/PHWC-3159E/2020|EPI ISL 446464|B.1.1|United Kingdom|2020-04-12	0.0000671494	Europe
Europe|hCoV-19/Austria/CeMM0157/2020|EPI ISL 438003|B.1.1|Austria|2020-03-04	Europe|hCoV-19/Wales/PHWC-3159E/2020|EPI ISL 446464|B.1.1|United Kingdom|2020-04-12	0.0001007286	Europe
Europe|hCoV-19/France/NOR-N2223/2020|EPI ISL 416494|B.1.5|France|2020-03-04	Europe|hCoV-19/Wales/PHWC-3159E/2020|EPI ISL 446464|B.1.1|United Kingdom|2020-04-12	0.0002014875	Europe
Europe|hCoV-19/Spain/AR-ISCIII-201664/2020|EPI ISL 539505|B|Spain|2020-03-04	Europe|hCoV-19/Wales/PHWC-3159E/2020|EPI ISL 446464|B.1.1|United Kingdom|2020-04-12	0.0003694604	Europe
Europe|hCoV-19/France/HDF-1995/2020|EPI ISL 414638|B.1|France|2020-03-04	Europe|hCoV-19/Wales/PHWC-3159E/2020|EPI ISL 446464|B.1.1|United Kingdom|2020-04-12	0.0002686648	Europe
Europe|hCoV-19/Sweden/20-08089/2020|EPI ISL 469079|B.1.1|Sweden|2020-03-05	Europe|hCoV-19/Wales/PHWC-3159E/2020|EPI ISL 446464|B.1.1|United Kingdom|2020-04-12	0.0001678945	Europe
Europe|hCoV-19/Austria/CeMM0161/2020|EPI ISL 438007|B.1.1|Austria|2020-03-05	Europe|hCoV-19/Wales/PHWC-3159E/2020|EPI ISL 446464|B.1.1|United Kingdom|2020-04-12	0.0001678945	Europe
Europe|hCoV-19/Sweden/20-08084/2020|EPI ISL 454458|B.1.1|Sweden|2020-03-05	Europe|hCoV-19/Wales/PHWC-3159E/2020|EPI ISL 446464|B.1.1|United Kingdom|2020-04-12	0.0001007260	Europe
Europe|hCoV-19/Scotland/CVR76/2020|EPI ISL 425806|B.1.5|United Kingdom|2020-03-05	Europe|hCoV-19/Wales/PHWC-3159E/2020|EPI ISL 446464|B.1.1|United Kingdom|2020-04-12	0.0002686740	Europe
Europe|hCoV-19/Sweden/20-08093/2020|EPI ISL 454465|B.1|Sweden|2020-03-06	Europe|hCoV-19/Wales/PHWC-3159E/2020|EPI ISL 446464|B.1.1|United Kingdom|2020-04-12	0.0003022484	Europe
Europe|hCoV-19/England/20109093606/2020|EPI ISL 417285|B|United Kingdom|2020-03-06	Europe|hCoV-19/Wales/PHWC-3159E/2020|EPI ISL 446464|B.1.1|United Kingdom|2020-04-12	0.0004703003	Europe
Europe|hCoV-19/Sweden/20-08096/2020|EPI ISL 454468|B.1.1|Sweden|2020-03-06	Europe|hCoV-19/Wales/PHWC-3159E/2020|EPI ISL 446464|B.1.1|United Kingdom|2020-04-12	0.0001343096	Europe
Europe|hCoV-19/England/SHEF-BFCEE/2020|EPI ISL 416733|B.39|United Kingdom|2020-03-07	Europe|hCoV-19/Wales/PHWC-3159E/2020|EPI ISL 446464|B.1.1|United Kingdom|2020-04-12	0.0005038606	Europe
Europe|hCoV-19/Sweden/20-50238/2020|EPI ISL 455880|B.1.1|Sweden|2020-03-07	Europe|hCoV-19/Wales/PHWC-3159E/2020|EPI ISL 446464|B.1.1|United Kingdom|2020-04-12	0.0002014772	Europe
Europe|hCoV-19/Sweden/20-50220/2020|EPI ISL 454890|B.1.1|Sweden|2020-03-07	Europe|hCoV-19/Wales/PHWC-3159E/2020|EPI ISL 446464|B.1.1|United Kingdom|2020-04-12	0.0001343038	Europe
Europe|hCoV-19/Austria/CeMM0168/2020|EPI ISL 438013|B.1.1|Austria|2020-03-07	Europe|hCoV-19/Wales/PHWC-3159E/2020|EPI ISL 446464|B.1.1|United Kingdom|2020-04-12	0.0001007286	Europe
Europe|hCoV-19/Denmark/ALAB-SSI-138/2020|EPI ISL 437650|B.1|Denmark|2020-03-08	Europe|hCoV-19/Wales/PHWC-3159E/2020|EPI ISL 446464|B.1.1|United Kingdom|2020-04-12	0.0003358667	Europe
Europe|hCoV-19/Ireland/CO-NVRL-22361/2020|EPI ISL 418580|B.1.1|Ireland|2020-03-08	Europe|hCoV-19/Wales/PHWC-3159E/2020|EPI ISL 446464|B.1.1|United Kingdom|2020-04-12	0.0001343107	Europe
Europe|hCoV-19/Sweden/20-08179/2020|EPI ISL 455845|B.1|Sweden|2020-03-08	Europe|hCoV-19/Wales/PHWC-3159E/2020|EPI ISL 446464|B.1.1|United Kingdom|2020-04-12	0.0002686763	Europe
Europe|hCoV-19/Austria/CeMM0176/2020|EPI ISL 438019|B.1.1|Austria|2020-03-08	Europe|hCoV-19/Wales/PHWC-3159E/2020|EPI ISL 446464|B.1.1|United Kingdom|2020-04-12	0.0001007286	Europe
Europe|hCoV-19/Iceland/82/2020|EPI ISL 417867|B.1.1|Iceland|2020-03-09	Europe|hCoV-19/Wales/PHWC-3159E/2020|EPI ISL 446464|B.1.1|United Kingdom|2020-04-12	0.0001343038	Europe
Europe|hCoV-19/England/201160912/2020|EPI ISL 464807|B|United Kingdom|2020-03-09	Europe|hCoV-19/Wales/PHWC-3159E/2020|EPI ISL 446464|B.1.1|United Kingdom|2020-04-12	0.0005038693	Europe
Europe|hCoV-19/Spain/GA-ISCIII-201794/2020|EPI ISL 539563|A.2|Spain|2020-03-09	Europe|hCoV-19/Wales/PHWC-3159E/2020|EPI ISL 446464|B.1.1|United Kingdom|2020-04-12	0.0005414178	Europe
Europe|hCoV-19/Denmark/ALAB-SSI-1268/2020|EPI ISL 444838|B.1|Denmark|2020-03-09	Europe|hCoV-19/Wales/PHWC-3159E/2020|EPI ISL 446464|B.1.1|United Kingdom|2020-04-12	0.0002686648	Europe
Europe|hCoV-19/Northern Ireland/NIRE-1023D7/2020|EPI ISL 441410|B.1.1|United Kingdom|2020-03-10	Europe|hCoV-19/Wales/PHWC-3159E/2020|EPI ISL 446464|B.1.1|United Kingdom|2020-04-12	0.0000671494	Europe
Europe|hCoV-19/Sweden/20-50234/2020|EPI ISL 429157|B.1.1|Sweden|2020-03-10	Europe|hCoV-19/Wales/PHWC-3159E/2020|EPI ISL 446464|B.1.1|United Kingdom|2020-04-12	0.0001007303	Europe
Europe|hCoV-19/Netherlands/GE-RIVM-10095/2020|EPI ISL 547461|B.1|Netherlands|2020-03-10	Europe|hCoV-19/Wales/PHWC-3159E/2020|EPI ISL 446464|B.1.1|United Kingdom|2020-04-12	0.0002014910	Europe
Europe|hCoV-19/Sweden/20-08129/2020|EPI ISL 454444|B.1.1|Sweden|2020-03-10	Europe|hCoV-19/Wales/PHWC-3159E/2020|EPI ISL 446464|B.1.1|United Kingdom|2020-04-12	0.0001343038	Europe
Europe|hCoV-19/Germany/NW-HHU-14/2020|EPI ISL 417459|B.3|Germany|2020-03-11	Europe|hCoV-19/Wales/PHWC-3159E/2020|EPI ISL 446464|B.1.1|United Kingdom|2020-04-12	0.0003694476	Europe
Europe|hCoV-19/Greece/251 32400/2020|EPI ISL 437901|B.1.1|Greece|2020-03-11	Europe|hCoV-19/Wales/PHWC-3159E/2020|EPI ISL 446464|B.1.1|United Kingdom|2020-04-12	0.0001007286	Europe
Europe|hCoV-19/England/201161462/2020|EPI ISL 464843|B.1.5|United Kingdom|2020-03-11	Europe|hCoV-19/Wales/PHWC-3159E/2020|EPI ISL 446464|B.1.1|United Kingdom|2020-04-12	0.0002350833	Europe
Europe|hCoV-19/Scotland/CVR29/2020|EPI ISL 425758|B.1|United Kingdom|2020-03-11	Europe|hCoV-19/Wales/PHWC-3159E/2020|EPI ISL 446464|B.1.1|United Kingdom|2020-04-12	0.0003022743	Europe
Europe|hCoV-19/France/GES-2720/2020|EPI ISL 420039|B.1.5|France|2020-03-12	Europe|hCoV-19/Wales/PHWC-3159E/2020|EPI ISL 446464|B.1.1|United Kingdom|2020-04-12	0.0002014823	Europe
Europe|hCoV-19/Spain/AN-IBV-006080/2020|EPI ISL 510424|B.1.5|Spain|2020-03-12	Europe|hCoV-19/Wales/PHWC-3159E/2020|EPI ISL 446464|B.1.1|United Kingdom|2020-04-12	0.0002350792	Europe
Europe|hCoV-19/England/201180001/2020|EPI ISL 464874|B.1.5|United Kingdom|2020-03-12	Europe|hCoV-19/Wales/PHWC-3159E/2020|EPI ISL 446464|B.1.1|United Kingdom|2020-04-12	0.0002014823	Europe
Europe|hCoV-19/Netherlands/Utrecht 10038/2020|EPI ISL 454787|B.1.1.1|Netherlands|2020-03-12	Europe|hCoV-19/Wales/PHWC-3159E/2020|EPI ISL 446464|B.1.1|United Kingdom|2020-04-12	0.0002350571	Europe
Europe|hCoV-19/Switzerland/BS-UHB-42189866/2020|EPI ISL 528055|B|Switzerland|2020-03-13	Europe|hCoV-19/Wales/PHWC-3159E/2020|EPI ISL 446464|B.1.1|United Kingdom|2020-04-12	0.0003022484	Europe
Europe|hCoV-19/England/LOND-1260476/2020|EPI ISL 524665|A.2|United Kingdom|2020-03-13	Europe|hCoV-19/Wales/PHWC-3159E/2020|EPI ISL 446464|B.1.1|United Kingdom|2020-04-12	0.0005374476	Europe
Europe|hCoV-19/Moldova/ChVir7768/2020|EPI ISL 523960|B.1.5|Moldova|2020-03-13	Europe|hCoV-19/Wales/PHWC-3159E/2020|EPI ISL 446464|B.1.1|United Kingdom|2020-04-12	0.0002014910	Europe
Europe|hCoV-19/Scotland/CVR20/2020|EPI ISL 425730|B|United Kingdom|2020-03-13	Europe|hCoV-19/Wales/PHWC-3159E/2020|EPI ISL 446464|B.1.1|United Kingdom|2020-04-12	0.0003022484	Europe
Europe|hCoV-19/Switzerland/GE-SNRCI-6852/2020|EPI ISL 548180|B.1.5|Switzerland|2020-03-14	Europe|hCoV-19/Wales/PHWC-3159E/2020|EPI ISL 446464|B.1.1|United Kingdom|2020-04-12	0.0002350732	Europe
Europe|hCoV-19/France/ARA-08938/2020|EPI ISL 508876|B.1|France|2020-03-14	Europe|hCoV-19/Wales/PHWC-3159E/2020|EPI ISL 446464|B.1.1|United Kingdom|2020-04-12	0.0002350773	Europe
Europe|hCoV-19/England/20119031304/2020|EPI ISL 465043|B.1|United Kingdom|2020-03-14	Europe|hCoV-19/Wales/PHWC-3159E/2020|EPI ISL 446464|B.1.1|United Kingdom|2020-04-12	0.0002014823	Europe
Europe|hCoV-19/Switzerland/BS-UHB-42190622/2020|EPI ISL 528074|B.1|Switzerland|2020-03-14	Europe|hCoV-19/Wales/PHWC-3159E/2020|EPI ISL 446464|B.1.1|United Kingdom|2020-04-12	0.0003022406	Europe
Europe|hCoV-19/Luxembourg/LNS0366116/2020|EPI ISL 419564|B.1.94|Luxembourg|2020-03-15	Europe|hCoV-19/Wales/PHWC-3159E/2020|EPI ISL 446464|B.1.1|United Kingdom|2020-04-12	0.0002686717	Europe
Europe|hCoV-19/Spain/PV-IBV-001500/2020|EPI ISL 467152|B.1.5|Spain|2020-03-15	Europe|hCoV-19/Wales/PHWC-3159E/2020|EPI ISL 446464|B.1.1|United Kingdom|2020-04-12	0.0002686786	Europe
Europe|hCoV-19/Switzerland/ZH-UZH-1000482983/2020|EPI ISL 508865|B.1|Switzerland|2020-03-15	Europe|hCoV-19/Wales/PHWC-3159E/2020|EPI ISL 446464|B.1.1|United Kingdom|2020-04-12	0.0002350672	Europe
Europe|hCoV-19/England/LOND-124D0A8/2020|EPI ISL 507052|B.1.1|United Kingdom|2020-03-15	Europe|hCoV-19/Wales/PHWC-3159E/2020|EPI ISL 446464|B.1.1|United Kingdom|2020-04-12	0.0001007260	Europe
Europe|hCoV-19/Switzerland/BS-UHB-42193780/2020|EPI ISL 528151|B.1.1|Switzerland|2020-03-16	Europe|hCoV-19/Wales/PHWC-3159E/2020|EPI ISL 446464|B.1.1|United Kingdom|2020-04-12	0.0001343038	Europe
Europe|hCoV-19/Austria/CeMM0221/2020|EPI ISL 438055|B.1.5|Austria|2020-03-16	Europe|hCoV-19/Wales/PHWC-3159E/2020|EPI ISL 446464|B.1.1|United Kingdom|2020-04-12	0.0002350833	Europe
Europe|hCoV-19/Spain/CT-IBV-003167/2020|EPI ISL 510263|B.1|Spain|2020-03-16	Europe|hCoV-19/Wales/PHWC-3159E/2020|EPI ISL 446464|B.1.1|United Kingdom|2020-04-12	0.0002686717	Europe
Europe|hCoV-19/Spain/PV-IBV-001455/2020|EPI ISL 467145|B.1|Spain|2020-03-17	Europe|hCoV-19/Wales/PHWC-3159E/2020|EPI ISL 446464|B.1.1|United Kingdom|2020-04-12	0.0003358523	Europe
Europe|hCoV-19/France/GES-2843/2020|EPI ISL 420045|B.1|France|2020-03-17	Europe|hCoV-19/Wales/PHWC-3159E/2020|EPI ISL 446464|B.1.1|United Kingdom|2020-04-12	0.0003694509	Europe
Europe|hCoV-19/Luxembourg/LNS2299410/2020|EPI ISL 421745|B.1|Luxembourg|2020-03-17	Europe|hCoV-19/Wales/PHWC-3159E/2020|EPI ISL 446464|B.1.1|United Kingdom|2020-04-12	0.0002350672	Europe
Europe|hCoV-19/Luxembourg/LNS3404815/2020|EPI ISL 421738|B.1|Luxembourg|2020-03-17	Europe|hCoV-19/Wales/PHWC-3159E/2020|EPI ISL 446464|B.1.1|United Kingdom|2020-04-12	0.0003022614	Europe
Europe|hCoV-19/England/NORT-281797/2020|EPI ISL 488818|B.1.1|United Kingdom|2020-03-18	Europe|hCoV-19/Wales/PHWC-3159E/2020|EPI ISL 446464|B.1.1|United Kingdom|2020-04-12	0.0001007303	Europe
Europe|hCoV-19/Poland/Wro-02/2020|EPI ISL 437625|A.2|Poland|2020-03-18	Europe|hCoV-19/Wales/PHWC-3159E/2020|EPI ISL 446464|B.1.1|United Kingdom|2020-04-12	0.0005374476	Europe
Europe|hCoV-19/Luxembourg/LNS0158952/2020|EPI ISL 417534|B.1|Luxembourg|2020-03-18	Europe|hCoV-19/Wales/PHWC-3159E/2020|EPI ISL 446464|B.1.1|United Kingdom|2020-04-12	0.0002686648	Europe
Europe|hCoV-19/Iceland/310/2020|EPI ISL 417639|B.1.5|Iceland|2020-03-18	Europe|hCoV-19/Wales/PHWC-3159E/2020|EPI ISL 446464|B.1.1|United Kingdom|2020-04-12	0.0002686832	Europe
Europe|hCoV-19/Germany/BY-UHR-3ZK/2020|EPI ISL 513300|B.1|Germany|2020-03-19	Europe|hCoV-19/Wales/PHWC-3159E/2020|EPI ISL 446464|B.1.1|United Kingdom|2020-04-12	0.0002350773	Europe
Europe|hCoV-19/England/EKHU-260EF54/2020|EPI ISL 501614|B.1|United Kingdom|2020-03-19	Europe|hCoV-19/Wales/PHWC-3159E/2020|EPI ISL 446464|B.1.1|United Kingdom|2020-04-12	0.0002014910	Europe
Europe|hCoV-19/Luxembourg/LNS9984061/2020|EPI ISL 429724|B.1.5|Luxembourg|2020-03-19	Europe|hCoV-19/Wales/PHWC-3159E/2020|EPI ISL 446464|B.1.1|United Kingdom|2020-04-12	0.0003022484	Europe
Europe|hCoV-19/England/20128000604/2020|EPI ISL 423918|A.2|United Kingdom|2020-03-19	Europe|hCoV-19/Wales/PHWC-3159E/2020|EPI ISL 446464|B.1.1|United Kingdom|2020-04-12	0.0006382826	Europe
Europe|hCoV-19/England/LEED-2A8633/2020|EPI ISL 539131|B.1.1|United Kingdom|2020-03-20	Europe|hCoV-19/Wales/PHWC-3159E/2020|EPI ISL 446464|B.1.1|United Kingdom|2020-04-12	0.0001007303	Europe
Europe|hCoV-19/France/IDF-3163/2020|EPI ISL 420058|B.1.356|France|2020-03-20	Europe|hCoV-19/Wales/PHWC-3159E/2020|EPI ISL 446464|B.1.1|United Kingdom|2020-04-12	0.0003022536	Europe
Europe|hCoV-19/Spain/VC-FISABIO-79/2020|EPI ISL 425203|B.1|Spain|2020-03-20	Europe|hCoV-19/Wales/PHWC-3159E/2020|EPI ISL 446464|B.1.1|United Kingdom|2020-04-12	0.0004366327	Europe
Europe|hCoV-19/Scotland/CVR278/2020|EPI ISL 433279|B.40|United Kingdom|2020-03-20	Europe|hCoV-19/Wales/PHWC-3159E/2020|EPI ISL 446464|B.1.1|United Kingdom|2020-04-12	0.0005038735	Europe
Europe|hCoV-19/England/LIVE-A57AE/2020|EPI ISL 500150|B.1|United Kingdom|2020-03-21	Europe|hCoV-19/Wales/PHWC-3159E/2020|EPI ISL 446464|B.1.1|United Kingdom|2020-04-12	0.0002686648	Europe
Europe|hCoV-19/Spain/NC-IBV-001416/2020|EPI ISL 452485|B.1.5|Spain|2020-03-21	Europe|hCoV-19/Wales/PHWC-3159E/2020|EPI ISL 446464|B.1.1|United Kingdom|2020-04-12	0.0002350833	Europe
Europe|hCoV-19/France/IDF-3165/2020|EPI ISL 420059|B.1.5|France|2020-03-21	Europe|hCoV-19/Wales/PHWC-3159E/2020|EPI ISL 446464|B.1.1|United Kingdom|2020-04-12	0.0002350732	Europe
Europe|hCoV-19/England/NORT-281894/2020|EPI ISL 488811|B.3|United Kingdom|2020-03-21	Europe|hCoV-19/Wales/PHWC-3159E/2020|EPI ISL 446464|B.1.1|United Kingdom|2020-04-12	0.0005038648	Europe
Europe|hCoV-19/Spain/VC-FISABIO-110/2020|EPI ISL 436205|B.1.5|Spain|2020-03-22	Europe|hCoV-19/Wales/PHWC-3159E/2020|EPI ISL 446464|B.1.1|United Kingdom|2020-04-12	0.0002350732	Europe
Europe|hCoV-19/Belgium/MT-0322411/2020|EPI ISL 462265|B.1.8|Belgium|2020-03-22	Europe|hCoV-19/Wales/PHWC-3159E/2020|EPI ISL 446464|B.1.1|United Kingdom|2020-04-12	0.0002686602	Europe
Europe|hCoV-19/Switzerland/BS-UHB-42202147/2020|EPI ISL 528319|B.1.8|Switzerland|2020-03-22	Europe|hCoV-19/Wales/PHWC-3159E/2020|EPI ISL 446464|B.1.1|United Kingdom|2020-04-12	0.0002686602	Europe
Europe|hCoV-19/Switzerland/GE-HUG-0636/2020|EPI ISL 429199|B.1|Switzerland|2020-03-22	Europe|hCoV-19/Wales/PHWC-3159E/2020|EPI ISL 446464|B.1.1|United Kingdom|2020-04-12	0.0002686763	Europe
Europe|hCoV-19/Hungary/MBL-002/2020|EPI ISL 435420|B.1.5|Hungary|2020-03-23	Europe|hCoV-19/Wales/PHWC-3159E/2020|EPI ISL 446464|B.1.1|United Kingdom|2020-04-12	0.0002350792	Europe
Europe|hCoV-19/Belgium/EBN-0323116/2020|EPI ISL 420373|B.1|Belgium|2020-03-23	Europe|hCoV-19/Wales/PHWC-3159E/2020|EPI ISL 446464|B.1.1|United Kingdom|2020-04-12	0.0002350672	Europe
Europe|hCoV-19/France/ARA-12630/2020|EPI ISL 420613|B.1|France|2020-03-23	Europe|hCoV-19/Wales/PHWC-3159E/2020|EPI ISL 446464|B.1.1|United Kingdom|2020-04-12	0.0003022744	Europe
Europe|hCoV-19/England/LOND-124D1C3/2020|EPI ISL 507064|B.3|United Kingdom|2020-03-23	Europe|hCoV-19/Wales/PHWC-3159E/2020|EPI ISL 446464|B.1.1|United Kingdom|2020-04-12	0.0003694476	Europe
Europe|hCoV-19/England/LIVE-A9C14/2020|EPI ISL 517338|B.1|United Kingdom|2020-03-24	Europe|hCoV-19/Wales/PHWC-3159E/2020|EPI ISL 446464|B.1.1|United Kingdom|2020-04-12	0.0003358725	Europe
Europe|hCoV-19/England/OXON-B3585/2020|EPI ISL 534867|B.1.1|United Kingdom|2020-03-24	Europe|hCoV-19/Wales/PHWC-3159E/2020|EPI ISL 446464|B.1.1|United Kingdom|2020-04-12	0.0001007303	Europe
Europe|hCoV-19/Belgium/DME-0324135/2020|EPI ISL 420392|B.38|Belgium|2020-03-24	Europe|hCoV-19/Wales/PHWC-3159E/2020|EPI ISL 446464|B.1.1|United Kingdom|2020-04-12	0.0005038735	Europe
Europe|hCoV-19/Belgium/MS-0324134/2020|EPI ISL 420391|B.1|Belgium|2020-03-24	Europe|hCoV-19/Wales/PHWC-3159E/2020|EPI ISL 446464|B.1.1|United Kingdom|2020-04-12	0.0002350773	Europe
Europe|hCoV-19/England/SHEF-C050D/2020|EPI ISL 420233|B.1|United Kingdom|2020-03-25	Europe|hCoV-19/Wales/PHWC-3159E/2020|EPI ISL 446464|B.1.1|United Kingdom|2020-04-12	0.0002686717	Europe
Europe|hCoV-19/England/NORT-284B89/2020|EPI ISL 488675|B.1.1.1|United Kingdom|2020-03-25	Europe|hCoV-19/Wales/PHWC-3159E/2020|EPI ISL 446464|B.1.1|United Kingdom|2020-04-12	0.0002014772	Europe
Europe|hCoV-19/Belgium/UGent-8/2020|EPI ISL 425052|B.1.1.75|Belgium|2020-03-25	Europe|hCoV-19/Wales/PHWC-3159E/2020|EPI ISL 446464|B.1.1|United Kingdom|2020-04-12	0.0001678830	Europe
Europe|hCoV-19/England/LIVE-A9054/2020|EPI ISL 517252|B.1.98|United Kingdom|2020-03-25	Europe|hCoV-19/Wales/PHWC-3159E/2020|EPI ISL 446464|B.1.1|United Kingdom|2020-04-12	0.0002014823	Europe
Europe|hCoV-19/Spain/VC-FISABIO-551/2020|EPI ISL 447493|B.1|Spain|2020-03-26	Europe|hCoV-19/Wales/PHWC-3159E/2020|EPI ISL 446464|B.1.1|United Kingdom|2020-04-12	0.0002350833	Europe
Europe|hCoV-19/Scotland/CVR752/2020|EPI ISL 433334|B.1|United Kingdom|2020-03-26	Europe|hCoV-19/Wales/PHWC-3159E/2020|EPI ISL 446464|B.1.1|United Kingdom|2020-04-12	0.0002686648	Europe
Europe|hCoV-19/Belgium/RR-0326315/2020|EPI ISL 462169|B.1|Belgium|2020-03-26	Europe|hCoV-19/Wales/PHWC-3159E/2020|EPI ISL 446464|B.1.1|United Kingdom|2020-04-12	0.0002350773	Europe
Europe|hCoV-19/Sweden/20-50482/2020|EPI ISL 475142|B.1|Sweden|2020-03-26	Europe|hCoV-19/Wales/PHWC-3159E/2020|EPI ISL 446464|B.1.1|United Kingdom|2020-04-12	0.0003022796	Europe
Europe|hCoV-19/Hungary/SRC-00620/2020|EPI ISL 435416|B.3|Hungary|2020-03-27	Europe|hCoV-19/Wales/PHWC-3159E/2020|EPI ISL 446464|B.1.1|United Kingdom|2020-04-12	0.0005711175	Europe
Europe|hCoV-19/England/SHEF-C0321/2020|EPI ISL 420181|B.1.1.1|United Kingdom|2020-03-27	Europe|hCoV-19/Wales/PHWC-3159E/2020|EPI ISL 446464|B.1.1|United Kingdom|2020-04-12	0.0002014772	Europe
Europe|hCoV-19/Austria/CeMM0572/2020|EPI ISL 475921|B.1.160.1|Austria|2020-03-27	Europe|hCoV-19/Wales/PHWC-3159E/2020|EPI ISL 446464|B.1.1|United Kingdom|2020-04-12	0.0003358725	Europe
Europe|hCoV-19/Scotland/EDB283/2020|EPI ISL 425963|B.1.147|United Kingdom|2020-03-27	Europe|hCoV-19/Wales/PHWC-3159E/2020|EPI ISL 446464|B.1.1|United Kingdom|2020-04-12	0.0002014823	Europe
Europe|hCoV-19/Scotland/EDB328/2020|EPI ISL 433198|B|United Kingdom|2020-03-28	Europe|hCoV-19/Wales/PHWC-3159E/2020|EPI ISL 446464|B.1.1|United Kingdom|2020-04-12	0.0003022484	Europe
Europe|hCoV-19/England/SHEF-C028E/2020|EPI ISL 420194|B.1.1|United Kingdom|2020-03-28	Europe|hCoV-19/Wales/PHWC-3159E/2020|EPI ISL 446464|B.1.1|United Kingdom|2020-04-12	0.0001007260	Europe
Europe|hCoV-19/Iceland/568/2020|EPI ISL 424588|B.1.5|Iceland|2020-03-28	Europe|hCoV-19/Wales/PHWC-3159E/2020|EPI ISL 446464|B.1.1|United Kingdom|2020-04-12	0.0002686786	Europe
Europe|hCoV-19/England/20144023004/2020|EPI ISL 465993|B.1.1|United Kingdom|2020-03-28	Europe|hCoV-19/Wales/PHWC-3159E/2020|EPI ISL 446464|B.1.1|United Kingdom|2020-04-12	0.0002350611	Europe
Europe|hCoV-19/Belgium/Rega-0329245/2020|EPI ISL 458215|B.1|Belgium|2020-03-29	Europe|hCoV-19/Wales/PHWC-3159E/2020|EPI ISL 446464|B.1.1|United Kingdom|2020-04-12	0.0002686717	Europe
Europe|hCoV-19/England/NORT-294F4E/2020|EPI ISL 488593|B.1.5|United Kingdom|2020-03-29	Europe|hCoV-19/Wales/PHWC-3159E/2020|EPI ISL 446464|B.1.1|United Kingdom|2020-04-12	0.0002014875	Europe
Europe|hCoV-19/England/CAMB-74711/2020|EPI ISL 425327|B.1|United Kingdom|2020-03-29	Europe|hCoV-19/Wales/PHWC-3159E/2020|EPI ISL 446464|B.1.1|United Kingdom|2020-04-12	0.0002014910	Europe
Europe|hCoV-19/Belgium/Rega-0329217/2020|EPI ISL 458187|B.1.1|Belgium|2020-03-29	Europe|hCoV-19/Wales/PHWC-3159E/2020|EPI ISL 446464|B.1.1|United Kingdom|2020-04-12	0.0001343038	Europe
Europe|hCoV-19/England/CAMB-7375E/2020|EPI ISL 425232|B.1.1|United Kingdom|2020-03-30	Europe|hCoV-19/Wales/PHWC-3159E/2020|EPI ISL 446464|B.1.1|United Kingdom|2020-04-12	0.0001678830	Europe
Europe|hCoV-19/France/CVL-8265/2020|EPI ISL 560570|B.1.1|France|2020-03-30	Europe|hCoV-19/Wales/PHWC-3159E/2020|EPI ISL 446464|B.1.1|United Kingdom|2020-04-12	0.0002014772	Europe
Europe|hCoV-19/Scotland/EDB409/2020|EPI ISL 426001|B.40|United Kingdom|2020-03-30	Europe|hCoV-19/Wales/PHWC-3159E/2020|EPI ISL 446464|B.1.1|United Kingdom|2020-04-12	0.0005038606	Europe
Europe|hCoV-19/Hungary/SRC-00827/2020|EPI ISL 435414|B.1|Hungary|2020-03-30	Europe|hCoV-19/Wales/PHWC-3159E/2020|EPI ISL 446464|B.1.1|United Kingdom|2020-04-12	0.0002686717	Europe
Europe|hCoV-19/Scotland/EDB6724/2020|EPI ISL 491574|B|United Kingdom|2020-03-31	Europe|hCoV-19/Wales/PHWC-3159E/2020|EPI ISL 446464|B.1.1|United Kingdom|2020-04-12	0.0003694659	Europe
Europe|hCoV-19/Belgium/ULG-10045/2020|EPI ISL 421212|B.1.1|Belgium|2020-03-31	Europe|hCoV-19/Wales/PHWC-3159E/2020|EPI ISL 446464|B.1.1|United Kingdom|2020-04-12	0.0001678873	Europe
Europe|hCoV-19/Croatia/8U-S17new/2020|EPI ISL 454605|B.1|Croatia|2020-03-31	Europe|hCoV-19/Wales/PHWC-3159E/2020|EPI ISL 446464|B.1.1|United Kingdom|2020-04-12	0.0003022614	Europe
Europe|hCoV-19/France/ARA-17410/2020|EPI ISL 509013|B.1.5|France|2020-03-31	Europe|hCoV-19/Wales/PHWC-3159E/2020|EPI ISL 446464|B.1.1|United Kingdom|2020-04-12	0.0002350732	Europe
Europe|hCoV-19/Italy/PIE-SLL-NZ141/2020|EPI ISL 569881|B.1.1.1|Italy|2020-04-01	Europe|hCoV-19/Wales/PHWC-3159E/2020|EPI ISL 446464|B.1.1|United Kingdom|2020-04-12	0.0002686486	Europe
Europe|hCoV-19/Scotland/CVR1377/2020|EPI ISL 433561|B|United Kingdom|2020-04-01	Europe|hCoV-19/Wales/PHWC-3159E/2020|EPI ISL 446464|B.1.1|United Kingdom|2020-04-12	0.0005374938	Europe
Europe|hCoV-19/Luxembourg/LNS6969569/2020|EPI ISL 428943|B.1.94|Luxembourg|2020-04-01	Europe|hCoV-19/Wales/PHWC-3159E/2020|EPI ISL 446464|B.1.1|United Kingdom|2020-04-12	0.0002686717	Europe
Europe|hCoV-19/England/NORT-29599A/2020|EPI ISL 488721|B.39|United Kingdom|2020-04-01	Europe|hCoV-19/Wales/PHWC-3159E/2020|EPI ISL 446464|B.1.1|United Kingdom|2020-04-12	0.0005374753	Europe
Europe|hCoV-19/Belgium/DRR-0401366/2020|EPI ISL 462220|B.1|Belgium|2020-04-01	Europe|hCoV-19/Wales/PHWC-3159E/2020|EPI ISL 446464|B.1.1|United Kingdom|2020-04-12	0.0002686717	Europe
Europe|hCoV-19/Sweden/20-08715/2020|EPI ISL 450836|B.1|Sweden|2020-04-02	Europe|hCoV-19/Wales/PHWC-3159E/2020|EPI ISL 446464|B.1.1|United Kingdom|2020-04-12	0.0002014910	Europe
Europe|hCoV-19/Spain/VC-IBV-98003444/2020|EPI ISL 539253|B.1.1|Spain|2020-04-02	Europe|hCoV-19/Wales/PHWC-3159E/2020|EPI ISL 446464|B.1.1|United Kingdom|2020-04-12	0.0003022614	Europe
Europe|hCoV-19/Scotland/EDB582/2020|EPI ISL 433204|B|United Kingdom|2020-04-02	Europe|hCoV-19/Wales/PHWC-3159E/2020|EPI ISL 446464|B.1.1|United Kingdom|2020-04-12	0.0003358379	Europe
Europe|hCoV-19/Hungary/SRC-01136/2020|EPI ISL 435418|B.1.5|Hungary|2020-04-02	Europe|hCoV-19/Wales/PHWC-3159E/2020|EPI ISL 446464|B.1.1|United Kingdom|2020-04-12	0.0002686740	Europe
Europe|hCoV-19/Luxembourg/LNS3702558/2020|EPI ISL 428945|B.1|Luxembourg|2020-04-03	Europe|hCoV-19/Wales/PHWC-3159E/2020|EPI ISL 446464|B.1.1|United Kingdom|2020-04-12	0.0002014910	Europe
Europe|hCoV-19/Austria/Graz-MUG6/2020|EPI ISL 437202|B.1.160.1|Austria|2020-04-03	Europe|hCoV-19/Wales/PHWC-3159E/2020|EPI ISL 446464|B.1.1|United Kingdom|2020-04-12	0.0003694668	Europe
Europe|hCoV-19/Scotland/EDB3032/2020|EPI ISL 489038|B.1.5|United Kingdom|2020-04-03	Europe|hCoV-19/Wales/PHWC-3159E/2020|EPI ISL 446464|B.1.1|United Kingdom|2020-04-12	0.0002686671	Europe
Europe|hCoV-19/Wales/PHWC-2A03D/2020|EPI ISL 432237|B.1.1.1|United Kingdom|2020-04-03	Europe|hCoV-19/Wales/PHWC-3159E/2020|EPI ISL 446464|B.1.1|United Kingdom|2020-04-12	0.0002350611	Europe
Europe|hCoV-19/England/BRIS-12FC15/2020|EPI ISL 492580|B.1.5|United Kingdom|2020-04-04	Europe|hCoV-19/Wales/PHWC-3159E/2020|EPI ISL 446464|B.1.1|United Kingdom|2020-04-12	0.0002014875	Europe
Europe|hCoV-19/Belgium/ULG-10086/2020|EPI ISL 424644|B.1|Belgium|2020-04-04	Europe|hCoV-19/Wales/PHWC-3159E/2020|EPI ISL 446464|B.1.1|United Kingdom|2020-04-12	0.0002686533	Europe
Europe|hCoV-19/England/BRIS-12FBCD/2020|EPI ISL 492636|B.1.1|United Kingdom|2020-04-04	Europe|hCoV-19/Wales/PHWC-3159E/2020|EPI ISL 446464|B.1.1|United Kingdom|2020-04-12	0.0001007260	Europe
Europe|hCoV-19/Wales/PHWC-29DCE/2020|EPI ISL 432215|B.1.1|United Kingdom|2020-04-04	Europe|hCoV-19/Wales/PHWC-3159E/2020|EPI ISL 446464|B.1.1|United Kingdom|2020-04-12	0.0001678873	Europe
Europe|hCoV-19/England/CAMB-786A7/2020|EPI ISL 433762|B.1|United Kingdom|2020-04-05	Europe|hCoV-19/Wales/PHWC-3159E/2020|EPI ISL 446464|B.1.1|United Kingdom|2020-04-12	0.0003022666	Europe
Europe|hCoV-19/Austria/CeMM0532/2020|EPI ISL 475897|B.1|Austria|2020-04-05	Europe|hCoV-19/Wales/PHWC-3159E/2020|EPI ISL 446464|B.1.1|United Kingdom|2020-04-12	0.0002686717	Europe
Europe|hCoV-19/Scotland/EDB914/2020|EPI ISL 432877|B.1.5|United Kingdom|2020-04-05	Europe|hCoV-19/Wales/PHWC-3159E/2020|EPI ISL 446464|B.1.1|United Kingdom|2020-04-12	0.0002014875	Europe
Europe|hCoV-19/Belgium/ULG-10057/2020|EPI ISL 424654|B.1.1|Belgium|2020-04-05	Europe|hCoV-19/Wales/PHWC-3159E/2020|EPI ISL 446464|B.1.1|United Kingdom|2020-04-12	0.0000671494	Europe
Europe|hCoV-19/England/OXON-AFB4E/2020|EPI ISL 478807|B.1|United Kingdom|2020-04-06	Europe|hCoV-19/Wales/PHWC-3159E/2020|EPI ISL 446464|B.1.1|United Kingdom|2020-04-12	0.0004030587	Europe
Europe|hCoV-19/Austria/CeMM0351/2020|EPI ISL 475810|B.1|Austria|2020-04-06	Europe|hCoV-19/Wales/PHWC-3159E/2020|EPI ISL 446464|B.1.1|United Kingdom|2020-04-12	0.0003022743	Europe
Europe|hCoV-19/Scotland/EDB1062/2020|EPI ISL 433379|B.1.147|United Kingdom|2020-04-06	Europe|hCoV-19/Wales/PHWC-3159E/2020|EPI ISL 446464|B.1.1|United Kingdom|2020-04-12	0.0002014823	Europe
Europe|hCoV-19/England/OXON-AC631/2020|EPI ISL 448470|B.1.1|United Kingdom|2020-04-06	Europe|hCoV-19/Wales/PHWC-3159E/2020|EPI ISL 446464|B.1.1|United Kingdom|2020-04-12	0.0001678902	Europe
Europe|hCoV-19/England/LOND-124D2FD/2020|EPI ISL 507082|B.3|United Kingdom|2020-04-07	Europe|hCoV-19/Wales/PHWC-3159E/2020|EPI ISL 446464|B.1.1|United Kingdom|2020-04-12	0.0005038778	Europe
Europe|hCoV-19/England/OXON-B389B/2020|EPI ISL 534892|B.1.1|United Kingdom|2020-04-07	Europe|hCoV-19/Wales/PHWC-3159E/2020|EPI ISL 446464|B.1.1|United Kingdom|2020-04-12	0.0001343130	Europe
Europe|hCoV-19/Wales/PHWC-2A932/2020|EPI ISL 445638|B.1.1.1|United Kingdom|2020-04-07	Europe|hCoV-19/Wales/PHWC-3159E/2020|EPI ISL 446464|B.1.1|United Kingdom|2020-04-12	0.0002350712	Europe
Europe|hCoV-19/Spain/PV-IBV-004274/2020|EPI ISL 510393|B.1.1|Spain|2020-04-07	Europe|hCoV-19/Wales/PHWC-3159E/2020|EPI ISL 446464|B.1.1|United Kingdom|2020-04-12	0.0001343038	Europe
Europe|hCoV-19/Bosnia and Herzegovina/04-Sarajevo/2020|EPI ISL 467300|B.1|Bosnia and Herzegovina|2020-04-08	Europe|hCoV-19/Wales/PHWC-3159E/2020|EPI ISL 446464|B.1.1|United Kingdom|2020-04-12	0.0003694604	Europe
Europe|hCoV-19/Wales/PHWC-2B1FD/2020|EPI ISL 432246|B.1.1|United Kingdom|2020-04-08	Europe|hCoV-19/Wales/PHWC-3159E/2020|EPI ISL 446464|B.1.1|United Kingdom|2020-04-12	0.0000671494	Europe
Europe|hCoV-19/Scotland/EDB1105/2020|EPI ISL 433396|B.1.5|United Kingdom|2020-04-08	Europe|hCoV-19/Wales/PHWC-3159E/2020|EPI ISL 446464|B.1.1|United Kingdom|2020-04-12	0.0002350732	Europe
Europe|hCoV-19/England/NORW-E82CC/2020|EPI ISL 449136|B.1.1|United Kingdom|2020-04-08	Europe|hCoV-19/Wales/PHWC-3159E/2020|EPI ISL 446464|B.1.1|United Kingdom|2020-04-12	0.0001007260	Europe
Europe|hCoV-19/England/CAMB-7F85F/2020|EPI ISL 470478|B.1.178|United Kingdom|2020-04-09	Europe|hCoV-19/Wales/PHWC-3159E/2020|EPI ISL 446464|B.1.1|United Kingdom|2020-04-12	0.0002690172	Europe
Europe|hCoV-19/England/LEED-2A9FFB/2020|EPI ISL 538767|B.1|United Kingdom|2020-04-09	Europe|hCoV-19/Wales/PHWC-3159E/2020|EPI ISL 446464|B.1.1|United Kingdom|2020-04-12	0.0003694445	Europe
Europe|hCoV-19/England/SHEF-D0CF6/2020|EPI ISL 442479|B.1.5|United Kingdom|2020-04-09	Europe|hCoV-19/Wales/PHWC-3159E/2020|EPI ISL 446464|B.1.1|United Kingdom|2020-04-12	0.0002350732	Europe
Europe|hCoV-19/Spain/AN-IBV-98001689/2020|EPI ISL 538128|B.1.5|Spain|2020-04-09	Europe|hCoV-19/Wales/PHWC-3159E/2020|EPI ISL 446464|B.1.1|United Kingdom|2020-04-12	0.0002686717	Europe
Europe|hCoV-19/Scotland/EDB3424/2020|EPI ISL 487826|B.1.5|United Kingdom|2020-04-10	Europe|hCoV-19/Wales/PHWC-3159E/2020|EPI ISL 446464|B.1.1|United Kingdom|2020-04-12	0.0002350672	Europe
Europe|hCoV-19/England/EXET-1363DA/2020|EPI ISL 457225|B.1.1|United Kingdom|2020-04-10	Europe|hCoV-19/Wales/PHWC-3159E/2020|EPI ISL 446464|B.1.1|United Kingdom|2020-04-12	0.0001343073	Europe
Europe|hCoV-19/Russia/StPetersburg-RII5029S/2020|EPI ISL 430085|B.1.1|Russia|2020-04-10	Europe|hCoV-19/Wales/PHWC-3159E/2020|EPI ISL 446464|B.1.1|United Kingdom|2020-04-12	0.0001343038	Europe
Europe|hCoV-19/Russia/StPetersburg-RII5244S/2020|EPI ISL 430090|B.1.5|Russia|2020-04-10	Europe|hCoV-19/Wales/PHWC-3159E/2020|EPI ISL 446464|B.1.1|United Kingdom|2020-04-12	0.0002350732	Europe
Europe|hCoV-19/Italy/APU-UniMI-5409/2020|EPI ISL 525560|B.1.1|Italy|2020-04-11	Europe|hCoV-19/Wales/PHWC-3159E/2020|EPI ISL 446464|B.1.1|United Kingdom|2020-04-12	0.0001343038	Europe
Europe|hCoV-19/Belgium/rega-0411472/2020|EPI ISL 476982|B.1.1|Belgium|2020-04-11	Europe|hCoV-19/Wales/PHWC-3159E/2020|EPI ISL 446464|B.1.1|United Kingdom|2020-04-12	0.0001343038	Europe
Europe|hCoV-19/England/BRIS-130419/2020|EPI ISL 492712|B.1.1.8|United Kingdom|2020-04-11	Europe|hCoV-19/Wales/PHWC-3159E/2020|EPI ISL 446464|B.1.1|United Kingdom|2020-04-12	0.0001678830	Europe
Europe|hCoV-19/England/BRIS-130446/2020|EPI ISL 492543|B.1|United Kingdom|2020-04-11	Europe|hCoV-19/Wales/PHWC-3159E/2020|EPI ISL 446464|B.1.1|United Kingdom|2020-04-12	0.0003022666	Europe
Europe|hCoV-19/England/LEED-2A974E/2020|EPI ISL 538752|B.1|United Kingdom|2020-04-12	Europe|hCoV-19/Wales/PHWC-3159E/2020|EPI ISL 446464|B.1.1|United Kingdom|2020-04-12	0.0003022484	Europe
Europe|hCoV-19/England/BRIS-130622/2020|EPI ISL 492680|B.52|United Kingdom|2020-04-12	Europe|hCoV-19/Wales/PHWC-3159E/2020|EPI ISL 446464|B.1.1|United Kingdom|2020-04-12	0.0005375064	Europe
Europe|hCoV-19/Scotland/EDB1526/2020|EPI ISL 433072|B.1.5|United Kingdom|2020-04-12	Europe|hCoV-19/Wales/PHWC-3159E/2020|EPI ISL 446464|B.1.1|United Kingdom|2020-04-12	0.0002350732	Europe
Europe|hCoV-19/France/IDF-0372/2020|EPI ISL 406596|B|France|2020-01-23	Europe|hCoV-19/Scotland/EDB3543/2020|EPI ISL 487972|B|United Kingdom|2020-04-13	0.0001343154	Europe
Europe|hCoV-19/France/IDF-0373/2020|EPI ISL 406597|B|France|2020-01-23	Europe|hCoV-19/Scotland/EDB3543/2020|EPI ISL 487972|B|United Kingdom|2020-04-13	0.0001343515	Europe
Europe|hCoV-19/France/IDF-0386-islP1/2020|EPI ISL 411219|B|France|2020-01-28	Europe|hCoV-19/Scotland/EDB3543/2020|EPI ISL 487972|B|United Kingdom|2020-04-13	0.0001343154	Europe
Europe|hCoV-19/Germany/BY-ChVir-929/2020|EPI ISL 406862|B.1|Germany|2020-01-28	Europe|hCoV-19/Scotland/EDB3543/2020|EPI ISL 487972|B|United Kingdom|2020-04-13	0.0002350712	Europe
Europe|hCoV-19/England/02/2020|EPI ISL 407073|B|United Kingdom|2020-01-29	Europe|hCoV-19/Scotland/EDB3543/2020|EPI ISL 487972|B|United Kingdom|2020-04-13	0.0003022588	Europe
Europe|hCoV-19/France/IDF-0626/2020|EPI ISL 408431|B|France|2020-01-29	Europe|hCoV-19/Scotland/EDB3543/2020|EPI ISL 487972|B|United Kingdom|2020-04-13	0.0001678974	Europe
Europe|hCoV-19/France/IDF-0515/2020|EPI ISL 408430|B|France|2020-01-29	Europe|hCoV-19/Scotland/EDB3543/2020|EPI ISL 487972|B|United Kingdom|2020-04-13	0.0001678902	Europe
Europe|hCoV-19/Italy/LAZ-INMI-SPL1/2020|EPI ISL 412974|B|Italy|2020-01-29	Europe|hCoV-19/Scotland/EDB3543/2020|EPI ISL 487972|B|United Kingdom|2020-04-13	0.0000671494	Europe
Europe|hCoV-19/Italy/LAZ-INMI1-cs/2020|EPI ISL 410546|B|Italy|2020-01-29	Europe|hCoV-19/Scotland/EDB3543/2020|EPI ISL 487972|B|United Kingdom|2020-04-13	0.0000671539	Europe
Europe|hCoV-19/Germany/BY-ChVir-1019/2020|EPI ISL 450199|B.1|Germany|2020-01-29	Europe|hCoV-19/Scotland/EDB3543/2020|EPI ISL 487972|B|United Kingdom|2020-04-13	0.0002686738	Europe
Europe|hCoV-19/Italy/LAZ-INMI1-isl/2020|EPI ISL 410545|B|Italy|2020-01-29	Europe|hCoV-19/Scotland/EDB3543/2020|EPI ISL 487972|B|United Kingdom|2020-04-13	0.0001007337	Europe
Europe|hCoV-19/England/01/2020|EPI ISL 407071|B|United Kingdom|2020-01-29	Europe|hCoV-19/Scotland/EDB3543/2020|EPI ISL 487972|B|United Kingdom|2020-04-13	0.0002686715	Europe
Europe|hCoV-19/Finland/1/2020|EPI ISL 407079|B|Finland|2020-01-29	Europe|hCoV-19/Scotland/EDB3543/2020|EPI ISL 487972|B|United Kingdom|2020-04-13	0.0001350547	Europe
Europe|hCoV-19/Germany/BY-ChVir-1017/2020|EPI ISL 450209|B.1|Germany|2020-01-30	Europe|hCoV-19/Scotland/EDB3543/2020|EPI ISL 487972|B|United Kingdom|2020-04-13	0.0002350713	Europe
Europe|hCoV-19/Italy/LAZ-INMI2-N/2020|EPI ISL 451302|B|Italy|2020-01-30	Europe|hCoV-19/Scotland/EDB3543/2020|EPI ISL 487972|B|United Kingdom|2020-04-13	0.0000671494	Europe
Europe|hCoV-19/Sweden/20-02114/2020|EPI ISL 476139|B|Sweden|2020-01-31	Europe|hCoV-19/Scotland/EDB3543/2020|EPI ISL 487972|B|United Kingdom|2020-04-13	0.0001678945	Europe
Europe|hCoV-19/Germany/BY-ChVir-1433/2020|EPI ISL 450205|B.1|Germany|2020-01	Europe|hCoV-19/Scotland/EDB3543/2020|EPI ISL 487972|B|United Kingdom|2020-04-13	0.0003022536	Europe
Europe|hCoV-19/Germany/BY-ChVir-1247/2020|EPI ISL 450201|B.1|Germany|2020-01	Europe|hCoV-19/Scotland/EDB3543/2020|EPI ISL 487972|B|United Kingdom|2020-04-13	0.0002686648	Europe
Europe|hCoV-19/Germany/BY-ChVir-1289/2020|EPI ISL 450203|B.1|Germany|2020-02-01	Europe|hCoV-19/Scotland/EDB3543/2020|EPI ISL 487972|B|United Kingdom|2020-04-13	0.0002686648	Europe
Europe|hCoV-19/France/IDF-0571/2020|EPI ISL 411218|B|France|2020-02-02	Europe|hCoV-19/Scotland/EDB3543/2020|EPI ISL 487972|B|United Kingdom|2020-04-13	0.0001678902	Europe
Europe|hCoV-19/Germany/BY-ChVir-1356/2020|EPI ISL 450204|B.1|Germany|2020-02-03	Europe|hCoV-19/Scotland/EDB3543/2020|EPI ISL 487972|B|United Kingdom|2020-04-13	0.0002686648	Europe
Europe|hCoV-19/Italy/LAZ-INMI2-B/2020|EPI ISL 451301|B|Italy|2020-02-03	Europe|hCoV-19/Scotland/EDB3543/2020|EPI ISL 487972|B|United Kingdom|2020-04-13	0.0000671494	Europe
Europe|hCoV-19/Belgium/GHB-03021/2020|EPI ISL 407976|A|Belgium|2020-02-03	Europe|hCoV-19/Scotland/EDB3543/2020|EPI ISL 487972|B|United Kingdom|2020-04-13	0.0002014806	Europe
Europe|hCoV-19/Italy/LAZ-INMI1-N/2020|EPI ISL 451300|B|Italy|2020-02-03	Europe|hCoV-19/Scotland/EDB3543/2020|EPI ISL 487972|B|United Kingdom|2020-04-13	0.0001007303	Europe
Europe|hCoV-19/England/201040021/2020|EPI ISL 464302|B.1.98|United Kingdom|2020-02-03	Europe|hCoV-19/Scotland/EDB3543/2020|EPI ISL 487972|B|United Kingdom|2020-04-13	0.0003039610	Europe
Europe|hCoV-19/England/201040024/2020|EPI ISL 464304|B.1.98|United Kingdom|2020-02-03	Europe|hCoV-19/Scotland/EDB3543/2020|EPI ISL 487972|B|United Kingdom|2020-04-13	0.0003075029	Europe
Europe|hCoV-19/England/201040023/2020|EPI ISL 464303|B.1.5|United Kingdom|2020-02-03	Europe|hCoV-19/Scotland/EDB3543/2020|EPI ISL 487972|B|United Kingdom|2020-04-13	0.0002757049	Europe
Europe|hCoV-19/Italy/LAZ-INMI1-B2/2020|EPI ISL 451299|B|Italy|2020-02-04	Europe|hCoV-19/Scotland/EDB3543/2020|EPI ISL 487972|B|United Kingdom|2020-04-13	0.0001350535	Europe
Europe|hCoV-19/England/200641094/2020|EPI ISL 414040|B|United Kingdom|2020-02-05	Europe|hCoV-19/Scotland/EDB3543/2020|EPI ISL 487972|B|United Kingdom|2020-04-13	0.0001343379	Europe
Europe|hCoV-19/Sweden/01/2020|EPI ISL 411951|B|Sweden|2020-02-07	Europe|hCoV-19/Scotland/EDB3543/2020|EPI ISL 487972|B|United Kingdom|2020-04-13	0.0003022743	Europe
Europe|hCoV-19/Germany/BY-ChVir-1482/2020|EPI ISL 450207|B.1|Germany|2020-02-07	Europe|hCoV-19/Scotland/EDB3543/2020|EPI ISL 487972|B|United Kingdom|2020-04-13	0.0002686648	Europe
Europe|hCoV-19/England/200690306/2020|EPI ISL 414043|B|United Kingdom|2020-02-07	Europe|hCoV-19/Scotland/EDB3543/2020|EPI ISL 487972|B|United Kingdom|2020-04-13	0.0001343334	Europe
Europe|hCoV-19/Germany/BY-ChVir-1483/2020|EPI ISL 450208|B.1|Germany|2020-02-08	Europe|hCoV-19/Scotland/EDB3543/2020|EPI ISL 487972|B|United Kingdom|2020-04-13	0.0002686648	Europe
Europe|hCoV-19/France/ARA-739/2020|EPI ISL 410486|B|France|2020-02-08	Europe|hCoV-19/Scotland/EDB3543/2020|EPI ISL 487972|B|United Kingdom|2020-04-13	0.0001345730	Europe
Europe|hCoV-19/England/200690300/2020|EPI ISL 414042|B|United Kingdom|2020-02-08	Europe|hCoV-19/Scotland/EDB3543/2020|EPI ISL 487972|B|United Kingdom|2020-04-13	0.0001343334	Europe
Europe|hCoV-19/England/200690245/2020|EPI ISL 414041|B|United Kingdom|2020-02-08	Europe|hCoV-19/Scotland/EDB3543/2020|EPI ISL 487972|B|United Kingdom|2020-04-13	0.0001343334	Europe
Europe|hCoV-19/England/200690756/2020|EPI ISL 414044|B|United Kingdom|2020-02-08	Europe|hCoV-19/Scotland/EDB3543/2020|EPI ISL 487972|B|United Kingdom|2020-04-13	0.0001343379	Europe
Europe|hCoV-19/England/09c/2020|EPI ISL 412116|B.40|United Kingdom|2020-02-09	Europe|hCoV-19/Scotland/EDB3543/2020|EPI ISL 487972|B|United Kingdom|2020-04-13	0.0001007319	Europe
Europe|hCoV-19/England/20072030304/2020|EPI ISL 464168|B.40|United Kingdom|2020-02-09	Europe|hCoV-19/Scotland/EDB3543/2020|EPI ISL 487972|B|United Kingdom|2020-04-13	0.0001007387	Europe
Europe|hCoV-19/Italy/LAZ-INMI1-B1/2020|EPI ISL 451298|B|Italy|2020-02-12	Europe|hCoV-19/Scotland/EDB3543/2020|EPI ISL 487972|B|United Kingdom|2020-04-13	0.0001007303	Europe
Europe|hCoV-19/England/20078003804/2020|EPI ISL 464169|B.40|United Kingdom|2020-02-13	Europe|hCoV-19/Scotland/EDB3543/2020|EPI ISL 487972|B|United Kingdom|2020-04-13	0.0001007387	Europe
Europe|hCoV-19/England/20078004004/2020|EPI ISL 464170|B.40|United Kingdom|2020-02-13	Europe|hCoV-19/Scotland/EDB3543/2020|EPI ISL 487972|B|United Kingdom|2020-04-13	0.0001026450	Europe
Europe|hCoV-19/England/20079000204/2020|EPI ISL 464171|B.40|United Kingdom|2020-02-14	Europe|hCoV-19/Scotland/EDB3543/2020|EPI ISL 487972|B|United Kingdom|2020-04-13	0.0001023438	Europe
Europe|hCoV-19/England/20079000404/2020|EPI ISL 464172|B.40|United Kingdom|2020-02-14	Europe|hCoV-19/Scotland/EDB3543/2020|EPI ISL 487972|B|United Kingdom|2020-04-13	0.0000686148	Europe
Europe|hCoV-19/England/20079022704/2020|EPI ISL 464173|B.40|United Kingdom|2020-02-15	Europe|hCoV-19/Scotland/EDB3543/2020|EPI ISL 487972|B|United Kingdom|2020-04-13	0.0001018885	Europe
Europe|hCoV-19/England/20079022904/2020|EPI ISL 464174|B.40|United Kingdom|2020-02-15	Europe|hCoV-19/Scotland/EDB3543/2020|EPI ISL 487972|B|United Kingdom|2020-04-13	0.0001023753	Europe
Europe|hCoV-19/England/20168037604/2020|EPI ISL 466615|B.1.1|United Kingdom|2020-02-16	Europe|hCoV-19/Scotland/EDB3543/2020|EPI ISL 487972|B|United Kingdom|2020-04-13	0.0004702609	Europe
Europe|hCoV-19/England/20080000104/2020|EPI ISL 464175|B.40|United Kingdom|2020-02-16	Europe|hCoV-19/Scotland/EDB3543/2020|EPI ISL 487972|B|United Kingdom|2020-04-13	0.0001343107	Europe
Europe|hCoV-19/England/20080000204/2020|EPI ISL 464176|B.40|United Kingdom|2020-02-16	Europe|hCoV-19/Scotland/EDB3543/2020|EPI ISL 487972|B|United Kingdom|2020-04-13	0.0001356270	Europe
Europe|hCoV-19/England/20080000404/2020|EPI ISL 464177|B.40|United Kingdom|2020-02-16	Europe|hCoV-19/Scotland/EDB3543/2020|EPI ISL 487972|B|United Kingdom|2020-04-13	0.0001018435	Europe
Europe|hCoV-19/England/20084031204/2020|EPI ISL 464178|B.40|United Kingdom|2020-02-18	Europe|hCoV-19/Scotland/EDB3543/2020|EPI ISL 487972|B|United Kingdom|2020-04-13	0.0001008030	Europe
Europe|hCoV-19/England/20086030304/2020|EPI ISL 464179|B.40|United Kingdom|2020-02-19	Europe|hCoV-19/Scotland/EDB3543/2020|EPI ISL 487972|B|United Kingdom|2020-04-13	0.0001022531	Europe
Europe|hCoV-19/Italy/LOM-ASST-CDG1/2020|EPI ISL 412973|B.1.5|Italy|2020-02-20	Europe|hCoV-19/Scotland/EDB3543/2020|EPI ISL 487972|B|United Kingdom|2020-04-13	0.0002686578	Europe
Europe|hCoV-19/England/20088028304/2020|EPI ISL 464180|B.40|United Kingdom|2020-02-20	Europe|hCoV-19/Scotland/EDB3543/2020|EPI ISL 487972|B|United Kingdom|2020-04-13	0.0001009353	Europe
Europe|hCoV-19/Italy/LOM-ASST-19/2020|EPI ISL 486656|B.1|Italy|2020-02-20	Europe|hCoV-19/Scotland/EDB3543/2020|EPI ISL 487972|B|United Kingdom|2020-04-13	0.0002790179	Europe
Europe|hCoV-19/Italy/LOM-INMI-5314-B/2020|EPI ISL 451306|B.1.5|Italy|2020-02-21	Europe|hCoV-19/Scotland/EDB3543/2020|EPI ISL 487972|B|United Kingdom|2020-04-13	0.0002686580	Europe
Europe|hCoV-19/France/HDF-1465/2020|EPI ISL 418218|B.1|France|2020-02-21	Europe|hCoV-19/Scotland/EDB3543/2020|EPI ISL 487972|B|United Kingdom|2020-04-13	0.0003359059	Europe
Europe|hCoV-19/Italy/LOM-INMI-BG-5825/2020|EPI ISL 460079|B.1|Italy|2020-02-22	Europe|hCoV-19/Scotland/EDB3543/2020|EPI ISL 487972|B|United Kingdom|2020-04-13	0.0003022536	Europe
Europe|hCoV-19/Italy/PIE-SLL-MS46/2020|EPI ISL 569867|B.1.5|Italy|2020-02-22	Europe|hCoV-19/Scotland/EDB3543/2020|EPI ISL 487972|B|United Kingdom|2020-04-13	0.0003022536	Europe
Europe|hCoV-19/Italy/LOM-INMI-5925/2020|EPI ISL 460091|B.1.5|Italy|2020-02-22	Europe|hCoV-19/Scotland/EDB3543/2020|EPI ISL 487972|B|United Kingdom|2020-04-13	0.0002686579	Europe
Europe|hCoV-19/Italy/LOM-ASST-3/2020|EPI ISL 486659|B.1.5|Italy|2020-02-22	Europe|hCoV-19/Scotland/EDB3543/2020|EPI ISL 487972|B|United Kingdom|2020-04-13	0.0002686669	Europe
Europe|hCoV-19/Italy/EMR-AMVRC-206/2020|EPI ISL 457699|B.1.5|Italy|2020-02-22	Europe|hCoV-19/Scotland/EDB3543/2020|EPI ISL 487972|B|United Kingdom|2020-04-13	0.0002689108	Europe
Europe|hCoV-19/Italy/LOM-UniMI-L250/2020|EPI ISL 542222|B.1.5|Italy|2020-02-22	Europe|hCoV-19/Scotland/EDB3543/2020|EPI ISL 487972|B|United Kingdom|2020-04-13	0.0003041641	Europe
Europe|hCoV-19/Italy/LOM-UniMI-L251/2020|EPI ISL 542223|B.1.5|Italy|2020-02-22	Europe|hCoV-19/Scotland/EDB3543/2020|EPI ISL 487972|B|United Kingdom|2020-04-13	0.0002703559	Europe
Europe|hCoV-19/Italy/LOM-UniMI-L249/2020|EPI ISL 542221|B.1.5|Italy|2020-02-22	Europe|hCoV-19/Scotland/EDB3543/2020|EPI ISL 487972|B|United Kingdom|2020-04-13	0.0003041562	Europe
Europe|hCoV-19/Italy/LOM-ASST-4/2020|EPI ISL 486660|B.1.5|Italy|2020-02-23	Europe|hCoV-19/Scotland/EDB3543/2020|EPI ISL 487972|B|United Kingdom|2020-04-13	0.0002686579	Europe
Europe|hCoV-19/Italy/LOM-UniMI-L253/2020|EPI ISL 542225|B.1.5|Italy|2020-02-23	Europe|hCoV-19/Scotland/EDB3543/2020|EPI ISL 487972|B|United Kingdom|2020-04-13	0.0002699271	Europe
Europe|hCoV-19/Italy/LOM-UniMI-L257/2020|EPI ISL 542228|B.1|Italy|2020-02-23	Europe|hCoV-19/Scotland/EDB3543/2020|EPI ISL 487972|B|United Kingdom|2020-04-13	0.0003040818	Europe
Europe|hCoV-19/Italy/LOM-UniMI-L230/2020|EPI ISL 542217|B.1.5|Italy|2020-02-23	Europe|hCoV-19/Scotland/EDB3543/2020|EPI ISL 487972|B|United Kingdom|2020-04-13	0.0003041641	Europe
Europe|hCoV-19/Italy/LOM-UniMI-L254/2020|EPI ISL 542226|B.1.5|Italy|2020-02-23	Europe|hCoV-19/Scotland/EDB3543/2020|EPI ISL 487972|B|United Kingdom|2020-04-13	0.0003041641	Europe
Europe|hCoV-19/Italy/LOM-UniMI-L256/2020|EPI ISL 542227|B.1.131|Italy|2020-02-23	Europe|hCoV-19/Scotland/EDB3543/2020|EPI ISL 487972|B|United Kingdom|2020-04-13	0.0003423520	Europe
Europe|hCoV-19/England/20130071804/2020|EPI ISL 423662|B.1.1|United Kingdom|2020-02-23	Europe|hCoV-19/Scotland/EDB3543/2020|EPI ISL 487972|B|United Kingdom|2020-04-13	0.0003832211	Europe
Europe|hCoV-19/Italy/LOM-INMI-10734/2020|EPI ISL 568579|B.1|Italy|2020-02-24	Europe|hCoV-19/Scotland/EDB3543/2020|EPI ISL 487972|B|United Kingdom|2020-04-13	0.0003022537	Europe
Europe|hCoV-19/Italy/LOM-UniMI01/2020|EPI ISL 417445|B.1.5|Italy|2020-02-24	Europe|hCoV-19/Scotland/EDB3543/2020|EPI ISL 487972|B|United Kingdom|2020-04-13	0.0005039299	Europe
Europe|hCoV-19/Italy/LOM-UniMI02/2020|EPI ISL 417446|B.1.5|Italy|2020-02-24	Europe|hCoV-19/Scotland/EDB3543/2020|EPI ISL 487972|B|United Kingdom|2020-04-13	0.0008067295	Europe
Europe|hCoV-19/Switzerland/TI-SNRCI-29919486/2020|EPI ISL 413996|B.1.5|Switzerland|2020-02-24	Europe|hCoV-19/Scotland/EDB3543/2020|EPI ISL 487972|B|United Kingdom|2020-04-13	0.0003022536	Europe
Europe|hCoV-19/Italy/LOM-UniMI03/2020|EPI ISL 417447|B.1.5|Italy|2020-02-24	Europe|hCoV-19/Scotland/EDB3543/2020|EPI ISL 487972|B|United Kingdom|2020-04-13	0.0002686579	Europe
Europe|hCoV-19/Spain/CN-ISCIII-201048/2020|EPI ISL 539531|B.1|Spain|2020-02-24	Europe|hCoV-19/Scotland/EDB3543/2020|EPI ISL 487972|B|United Kingdom|2020-04-13	0.0005711171	Europe
Europe|hCoV-19/Austria/CeMM0045/2020|EPI ISL 437932|B.1.1|Austria|2020-02-24	Europe|hCoV-19/Scotland/EDB3543/2020|EPI ISL 487972|B|United Kingdom|2020-04-13	0.0003694728	Europe
Europe|hCoV-19/Italy/LOM-INMI-BG-7158/2020|EPI ISL 460081|B.1.1|Italy|2020-02-24	Europe|hCoV-19/Scotland/EDB3543/2020|EPI ISL 487972|B|United Kingdom|2020-04-13	0.0003697460	Europe
Europe|hCoV-19/Italy/LOM-UniMI-L267/2020|EPI ISL 542233|B.1.5|Italy|2020-02-24	Europe|hCoV-19/Scotland/EDB3543/2020|EPI ISL 487972|B|United Kingdom|2020-04-13	0.0002696723	Europe
Europe|hCoV-19/England/20092000704/2020|EPI ISL 464181|B|United Kingdom|2020-02-24	Europe|hCoV-19/Scotland/EDB3543/2020|EPI ISL 487972|B|United Kingdom|2020-04-13	0.0001008760	Europe
Europe|hCoV-19/England/20092000804/2020|EPI ISL 464182|B|United Kingdom|2020-02-24	Europe|hCoV-19/Scotland/EDB3543/2020|EPI ISL 487972|B|United Kingdom|2020-04-13	0.0001009099	Europe
Europe|hCoV-19/England/200920118/2020|EPI ISL 485604|B.1|United Kingdom|2020-02-24	Europe|hCoV-19/Scotland/EDB3543/2020|EPI ISL 487972|B|United Kingdom|2020-04-13	0.0004716713	Europe
Europe|hCoV-19/Italy/PIE-SLL-MS45/2020|EPI ISL 569866|B.1.5|Italy|2020-02-25	Europe|hCoV-19/Scotland/EDB3543/2020|EPI ISL 487972|B|United Kingdom|2020-04-13	0.0003358495	Europe
Europe|hCoV-19/Italy/LOM-INMI-8058/2020|EPI ISL 460094|B.1|Italy|2020-02-25	Europe|hCoV-19/Scotland/EDB3543/2020|EPI ISL 487972|B|United Kingdom|2020-04-13	0.0003022536	Europe
Europe|hCoV-19/France/GES-1583-2/2020|EPI ISL 414623|A.2|France|2020-02-25	Europe|hCoV-19/Scotland/EDB3543/2020|EPI ISL 487972|B|United Kingdom|2020-04-13	0.0003358553	Europe
Europe|hCoV-19/Germany/BW-ChVir-1577/2020|EPI ISL 412912|B.1.1|Germany|2020-02-25	Europe|hCoV-19/Scotland/EDB3543/2020|EPI ISL 487972|B|United Kingdom|2020-04-13	0.0004035130	Europe
Europe|hCoV-19/Spain/MD-ISCIII-201105/2020|EPI ISL 418251|B.1.5|Spain|2020-02-25	Europe|hCoV-19/Scotland/EDB3543/2020|EPI ISL 487972|B|United Kingdom|2020-04-13	0.0003701093	Europe
Europe|hCoV-19/England/200960515/2020|EPI ISL 414009|B|United Kingdom|2020-02-25	Europe|hCoV-19/Scotland/EDB3543/2020|EPI ISL 487972|B|United Kingdom|2020-04-13	0.0000671516	Europe
Europe|hCoV-19/England/20094061404/2020|EPI ISL 464185|B|United Kingdom|2020-02-25	Europe|hCoV-19/Scotland/EDB3543/2020|EPI ISL 487972|B|United Kingdom|2020-04-13	0.0001007371	Europe
Europe|hCoV-19/England/200940527/2020|EPI ISL 414005|B.40|United Kingdom|2020-02-25	Europe|hCoV-19/Scotland/EDB3543/2020|EPI ISL 487972|B|United Kingdom|2020-04-13	0.0001343163	Europe
Europe|hCoV-19/Germany/NW-HHU-02-1/2020|EPI ISL 414497|B.3|Germany|2020-02-25	Europe|hCoV-19/Scotland/EDB3543/2020|EPI ISL 487972|B|United Kingdom|2020-04-13	0.0002015113	Europe
Europe|hCoV-19/England/20094061504/2020|EPI ISL 464186|B|United Kingdom|2020-02-25	Europe|hCoV-19/Scotland/EDB3543/2020|EPI ISL 487972|B|United Kingdom|2020-04-13	0.0001007472	Europe
Europe|hCoV-19/Italy/LOM-UniMI-L274/2020|EPI ISL 542240|B.1|Italy|2020-02-25	Europe|hCoV-19/Scotland/EDB3543/2020|EPI ISL 487972|B|United Kingdom|2020-04-13	0.0003378664	Europe
Europe|hCoV-19/England/20098017604/2020|EPI ISL 464195|B.1.5|United Kingdom|2020-02-26	Europe|hCoV-19/Scotland/EDB3543/2020|EPI ISL 487972|B|United Kingdom|2020-04-13	0.0003022458	Europe
Europe|hCoV-19/Italy/LOM-INMI-9206/2020|EPI ISL 460087|B.1.5|Italy|2020-02-26	Europe|hCoV-19/Scotland/EDB3543/2020|EPI ISL 487972|B|United Kingdom|2020-04-13	0.0002686579	Europe
Europe|hCoV-19/Italy/LOM-INMI-9214/2020|EPI ISL 460088|B.1.5|Italy|2020-02-26	Europe|hCoV-19/Scotland/EDB3543/2020|EPI ISL 487972|B|United Kingdom|2020-04-13	0.0003022458	Europe
Europe|hCoV-19/Switzerland/GE-SNRCI-29933895/2020|EPI ISL 413997|B.1.1|Switzerland|2020-02-26	Europe|hCoV-19/Scotland/EDB3543/2020|EPI ISL 487972|B|United Kingdom|2020-04-13	0.0004030553	Europe
Europe|hCoV-19/France/GES-1583/2020|EPI ISL 414600|A.2|France|2020-02-26	Europe|hCoV-19/Scotland/EDB3543/2020|EPI ISL 487972|B|United Kingdom|2020-04-13	0.0003358553	Europe
Europe|hCoV-19/Switzerland/ZH-UZH-1000477102/2020|EPI ISL 413019|B|Switzerland|2020-02-26	Europe|hCoV-19/Scotland/EDB3543/2020|EPI ISL 487972|B|United Kingdom|2020-04-13	0.0001343038	Europe
Europe|hCoV-19/France/NOR-N1620/2020|EPI ISL 414624|B.1.5|France|2020-02-26	Europe|hCoV-19/Scotland/EDB3543/2020|EPI ISL 487972|B|United Kingdom|2020-04-13	0.0003358437	Europe
Europe|hCoV-19/Italy/LOM-INMI-BG-9209/2020|EPI ISL 460082|B.1.5|Italy|2020-02-26	Europe|hCoV-19/Scotland/EDB3543/2020|EPI ISL 487972|B|United Kingdom|2020-04-13	0.0003022536	Europe
Europe|hCoV-19/Italy/LOM-INMI-BG-9225/2020|EPI ISL 460083|B.1|Italy|2020-02-26	Europe|hCoV-19/Scotland/EDB3543/2020|EPI ISL 487972|B|United Kingdom|2020-04-13	0.0003022536	Europe
Europe|hCoV-19/Austria/CeMM0003/2020|EPI ISL 419656|B.1.1|Austria|2020-02-26	Europe|hCoV-19/Scotland/EDB3543/2020|EPI ISL 487972|B|United Kingdom|2020-04-13	0.0004030657	Europe
Europe|hCoV-19/Italy/LOM-INMI-9675/2020|EPI ISL 460095|B.1.5|Italy|2020-02-26	Europe|hCoV-19/Scotland/EDB3543/2020|EPI ISL 487972|B|United Kingdom|2020-04-13	0.0003358437	Europe
Europe|hCoV-19/Netherlands/NoordHolland 10001/2020|EPI ISL 454750|B.1.1|Netherlands|2020-02-27	Europe|hCoV-19/Scotland/EDB3543/2020|EPI ISL 487972|B|United Kingdom|2020-04-13	0.0004030553	Europe
Europe|hCoV-19/Switzerland/BL-SNRCI-29950902/2020|EPI ISL 414021|B.1.1|Switzerland|2020-02-27	Europe|hCoV-19/Scotland/EDB3543/2020|EPI ISL 487972|B|United Kingdom|2020-04-13	0.0004030553	Europe
Europe|hCoV-19/Germany/NW-HHU-06/2020|EPI ISL 414505|B.3|Germany|2020-02-27	Europe|hCoV-19/Scotland/EDB3543/2020|EPI ISL 487972|B|United Kingdom|2020-04-13	0.0002014910	Europe
Europe|hCoV-19/Italy/ABR-IZSGC-484/2020|EPI ISL 457749|B.1|Italy|2020-02-27	Europe|hCoV-19/Scotland/EDB3543/2020|EPI ISL 487972|B|United Kingdom|2020-04-13	0.0003022536	Europe
Europe|hCoV-19/Switzerland/GE-SNRCI-29943121/2020|EPI ISL 414019|B.1.5|Switzerland|2020-02-27	Europe|hCoV-19/Scotland/EDB3543/2020|EPI ISL 487972|B|United Kingdom|2020-04-13	0.0003022536	Europe
Europe|hCoV-19/England/200990723/2020|EPI ISL 414012|B.1.1|United Kingdom|2020-02-27	Europe|hCoV-19/Scotland/EDB3543/2020|EPI ISL 487972|B|United Kingdom|2020-04-13	0.0004030657	Europe
Europe|hCoV-19/Sweden/20-04631/2020|EPI ISL 430847|B.4|Sweden|2020-02-27	Europe|hCoV-19/Scotland/EDB3543/2020|EPI ISL 487972|B|United Kingdom|2020-04-13	0.0003022614	Europe
Europe|hCoV-19/Wales/PHW1/2020|EPI ISL 413555|B.1.5|United Kingdom|2020-02-27	Europe|hCoV-19/Scotland/EDB3543/2020|EPI ISL 487972|B|United Kingdom|2020-04-13	0.0002686579	Europe
Europe|hCoV-19/Switzerland/GR-HUG-2988/2020|EPI ISL 415698|B.1.1|Switzerland|2020-02-27	Europe|hCoV-19/Scotland/EDB3543/2020|EPI ISL 487972|B|United Kingdom|2020-04-13	0.0004030553	Europe
Europe|hCoV-19/England/200990660/2020|EPI ISL 414523|B.1.98|United Kingdom|2020-02-27	Europe|hCoV-19/Scotland/EDB3543/2020|EPI ISL 487972|B|United Kingdom|2020-04-13	0.0003022458	Europe
Europe|hCoV-19/Switzerland/AG-SNRCI-29940361/2020|EPI ISL 413999|B.1.5|Switzerland|2020-02-27	Europe|hCoV-19/Scotland/EDB3543/2020|EPI ISL 487972|B|United Kingdom|2020-04-13	0.0003358523	Europe
Europe|hCoV-19/Italy/LOM-INMI-BG-11639/2020|EPI ISL 460080|B.1.1|Italy|2020-02-28	Europe|hCoV-19/Scotland/EDB3543/2020|EPI ISL 487972|B|United Kingdom|2020-04-13	0.0004030657	Europe
Europe|hCoV-19/France/HDF-1645/2020|EPI ISL 418220|B.1|France|2020-02-28	Europe|hCoV-19/Scotland/EDB3543/2020|EPI ISL 487972|B|United Kingdom|2020-04-13	0.0003358495	Europe
Europe|hCoV-19/Italy/LOM-INMI-11951/2020|EPI ISL 460092|B.1.5|Italy|2020-02-28	Europe|hCoV-19/Scotland/EDB3543/2020|EPI ISL 487972|B|United Kingdom|2020-04-13	0.0003022536	Europe
Europe|hCoV-19/Austria/CeMM0146/2020|EPI ISL 437994|B.1.1|Austria|2020-02-28	Europe|hCoV-19/Scotland/EDB3543/2020|EPI ISL 487972|B|United Kingdom|2020-04-13	0.0004030657	Europe
Europe|hCoV-19/Sweden/20-04850/2020|EPI ISL 475545|B.4|Sweden|2020-02-28	Europe|hCoV-19/Scotland/EDB3543/2020|EPI ISL 487972|B|United Kingdom|2020-04-13	0.0003358667	Europe
Europe|hCoV-19/Netherlands/NoordHolland 10002/2020|EPI ISL 454751|B.1.1|Netherlands|2020-02-28	Europe|hCoV-19/Scotland/EDB3543/2020|EPI ISL 487972|B|United Kingdom|2020-04-13	0.0005375076	Europe
Europe|hCoV-19/Spain/AN-ISCIII-201257/2020|EPI ISL 455314|B|Spain|2020-02-28	Europe|hCoV-19/Scotland/EDB3543/2020|EPI ISL 487972|B|United Kingdom|2020-04-13	0.0004366853	Europe
Europe|hCoV-19/Spain/EX-ISCIII-201248/2020|EPI ISL 539558|B|Spain|2020-02-28	Europe|hCoV-19/Scotland/EDB3543/2020|EPI ISL 487972|B|United Kingdom|2020-04-13	0.0004366290	Europe
Europe|hCoV-19/Denmark/SSI-02/2020|EPI ISL 416143|B.1.5|Denmark|2020-02-28	Europe|hCoV-19/Scotland/EDB3543/2020|EPI ISL 487972|B|United Kingdom|2020-04-13	0.0003022588	Europe
Europe|hCoV-19/England/20099071804/2020|EPI ISL 464219|B.1|United Kingdom|2020-02-28	Europe|hCoV-19/Scotland/EDB3543/2020|EPI ISL 487972|B|United Kingdom|2020-04-13	0.0003022536	Europe
Europe|hCoV-19/Italy/LOM-INMI-11550/2020|EPI ISL 460090|B.1.5|Italy|2020-02-28	Europe|hCoV-19/Scotland/EDB3543/2020|EPI ISL 487972|B|United Kingdom|2020-04-13	0.0003022458	Europe
Europe|hCoV-19/Austria/CeMM0401/2020|EPI ISL 475836|B.1.1|Austria|2020-02-28	Europe|hCoV-19/Scotland/EDB3543/2020|EPI ISL 487972|B|United Kingdom|2020-04-13	0.0004366627	Europe
Europe|hCoV-19/Italy/LOM-INMI-BS-12256/2020|EPI ISL 460084|B.1.5|Italy|2020-02-29	Europe|hCoV-19/Scotland/EDB3543/2020|EPI ISL 487972|B|United Kingdom|2020-04-13	0.0003022536	Europe
Europe|hCoV-19/Spain/PV-ISCIII-201385/2020|EPI ISL 455350|A.2|Spain|2020-02-29	Europe|hCoV-19/Scotland/EDB3543/2020|EPI ISL 487972|B|United Kingdom|2020-04-13	0.0005375585	Europe
Europe|hCoV-19/England/20099068604/2020|EPI ISL 464212|B.4|United Kingdom|2020-02-29	Europe|hCoV-19/Scotland/EDB3543/2020|EPI ISL 487972|B|United Kingdom|2020-04-13	0.0003694699	Europe
Europe|hCoV-19/Greece/127 HPI/2020|EPI ISL 430469|B.1.5|Greece|2020-02-29	Europe|hCoV-19/Scotland/EDB3543/2020|EPI ISL 487972|B|United Kingdom|2020-04-13	0.0002686579	Europe
Europe|hCoV-19/France/HDF-1684/2020|EPI ISL 414626|B.1|France|2020-02-29	Europe|hCoV-19/Scotland/EDB3543/2020|EPI ISL 487972|B|United Kingdom|2020-04-13	0.0003358495	Europe
Europe|hCoV-19/Switzerland/ZH-UZH-1000477797/2020|EPI ISL 413023|B.1.1|Switzerland|2020-02-29	Europe|hCoV-19/Scotland/EDB3543/2020|EPI ISL 487972|B|United Kingdom|2020-04-13	0.0004366702	Europe
Europe|hCoV-19/Switzerland/GE-HUG-VD0503/2020|EPI ISL 415459|B.1.1|Switzerland|2020-02-29	Europe|hCoV-19/Scotland/EDB3543/2020|EPI ISL 487972|B|United Kingdom|2020-04-13	0.0004030726	Europe
Europe|hCoV-19/Norway/1493/2020|EPI ISL 417488|B|Norway|2020-02-29	Europe|hCoV-19/Scotland/EDB3543/2020|EPI ISL 487972|B|United Kingdom|2020-04-13	0.0001007303	Europe
Europe|hCoV-19/Switzerland/AG-HUG-7120/2020|EPI ISL 415457|B.1.1|Switzerland|2020-02-29	Europe|hCoV-19/Scotland/EDB3543/2020|EPI ISL 487972|B|United Kingdom|2020-04-13	0.0004030553	Europe
Europe|hCoV-19/Belgium/BA-02291/2020|EPI ISL 415159|B.1|Belgium|2020-02-29	Europe|hCoV-19/Scotland/EDB3543/2020|EPI ISL 487972|B|United Kingdom|2020-04-13	0.0003694414	Europe
Europe|hCoV-19/Czech Republic/ChVir1630/2020|EPI ISL 416742|B.1.5|Czech Republic|2020-02-29	Europe|hCoV-19/Scotland/EDB3543/2020|EPI ISL 487972|B|United Kingdom|2020-04-13	0.0002686579	Europe
Europe|hCoV-19/England/20099069504/2020|EPI ISL 464215|B.1.98|United Kingdom|2020-02-29	Europe|hCoV-19/Scotland/EDB3543/2020|EPI ISL 487972|B|United Kingdom|2020-04-13	0.0003022458	Europe
Europe|hCoV-19/Belgium/SH-03014/2020|EPI ISL 415156|B.1.5|Belgium|2020-03-01	Europe|hCoV-19/Scotland/EDB3543/2020|EPI ISL 487972|B|United Kingdom|2020-04-13	0.0003022588	Europe
Europe|hCoV-19/France/BRE-2334/2020|EPI ISL 416503|B|France|2020-03-01	Europe|hCoV-19/Scotland/EDB3543/2020|EPI ISL 487972|B|United Kingdom|2020-04-13	0.0001678945	Europe
Europe|hCoV-19/Switzerland/VD-SNRCI-29965615/2020|EPI ISL 414023|B.1.1|Switzerland|2020-03-01	Europe|hCoV-19/Scotland/EDB3543/2020|EPI ISL 487972|B|United Kingdom|2020-04-13	0.0004030726	Europe
Europe|hCoV-19/Italy/FVG-ICGEB-S1/2020|EPI ISL 417418|B.1.5|Italy|2020-03-01	Europe|hCoV-19/Scotland/EDB3543/2020|EPI ISL 487972|B|United Kingdom|2020-04-13	0.0002686579	Europe
Europe|hCoV-19/Switzerland/SZ-HUG-1417/2020|EPI ISL 415702|B.1.1|Switzerland|2020-03-02	Europe|hCoV-19/Scotland/EDB3543/2020|EPI ISL 487972|B|United Kingdom|2020-04-13	0.0003694445	Europe
Europe|hCoV-19/Switzerland/BS-HUG-0914/2020|EPI ISL 415701|B.1.1|Switzerland|2020-03-02	Europe|hCoV-19/Scotland/EDB3543/2020|EPI ISL 487972|B|United Kingdom|2020-04-13	0.0004030553	Europe
Europe|hCoV-19/Belgium/DB-03023/2020|EPI ISL 416470|B.1|Belgium|2020-03-02	Europe|hCoV-19/Scotland/EDB3543/2020|EPI ISL 487972|B|United Kingdom|2020-04-13	0.0004030276	Europe
Europe|hCoV-19/Sweden/20-50052/2020|EPI ISL 454868|B.1.1|Sweden|2020-03-02	Europe|hCoV-19/Scotland/EDB3543/2020|EPI ISL 487972|B|United Kingdom|2020-04-13	0.0003694604	Europe
Europe|hCoV-19/Sweden/20-50104/2020|EPI ISL 454880|B.1.5|Sweden|2020-03-03	Europe|hCoV-19/Scotland/EDB3543/2020|EPI ISL 487972|B|United Kingdom|2020-04-13	0.0002686579	Europe
Europe|hCoV-19/Denmark/SSI-101/2020|EPI ISL 415646|B.1|Denmark|2020-03-03	Europe|hCoV-19/Scotland/EDB3543/2020|EPI ISL 487972|B|United Kingdom|2020-04-13	0.0003358495	Europe
Europe|hCoV-19/Sweden/20-50105/2020|EPI ISL 455855|B.1|Sweden|2020-03-03	Europe|hCoV-19/Scotland/EDB3543/2020|EPI ISL 487972|B|United Kingdom|2020-04-13	0.0003022458	Europe
Europe|hCoV-19/Switzerland/ZH-UZH-1000478309/2020|EPI ISL 524477|B.1.1|Switzerland|2020-03-03	Europe|hCoV-19/Scotland/EDB3543/2020|EPI ISL 487972|B|United Kingdom|2020-04-13	0.0003694604	Europe
Europe|hCoV-19/Austria/CeMM0157/2020|EPI ISL 438003|B.1.1|Austria|2020-03-04	Europe|hCoV-19/Scotland/EDB3543/2020|EPI ISL 487972|B|United Kingdom|2020-04-13	0.0004030657	Europe
Europe|hCoV-19/France/NOR-N2223/2020|EPI ISL 416494|B.1.5|France|2020-03-04	Europe|hCoV-19/Scotland/EDB3543/2020|EPI ISL 487972|B|United Kingdom|2020-04-13	0.0003022536	Europe
Europe|hCoV-19/Spain/AR-ISCIII-201664/2020|EPI ISL 539505|B|Spain|2020-03-04	Europe|hCoV-19/Scotland/EDB3543/2020|EPI ISL 487972|B|United Kingdom|2020-04-13	0.0000671494	Europe
Europe|hCoV-19/France/HDF-1995/2020|EPI ISL 414638|B.1|France|2020-03-04	Europe|hCoV-19/Scotland/EDB3543/2020|EPI ISL 487972|B|United Kingdom|2020-04-13	0.0003694414	Europe
Europe|hCoV-19/Sweden/20-08089/2020|EPI ISL 469079|B.1.1|Sweden|2020-03-05	Europe|hCoV-19/Scotland/EDB3543/2020|EPI ISL 487972|B|United Kingdom|2020-04-13	0.0004702812	Europe
Europe|hCoV-19/Austria/CeMM0161/2020|EPI ISL 438007|B.1.1|Austria|2020-03-05	Europe|hCoV-19/Scotland/EDB3543/2020|EPI ISL 487972|B|United Kingdom|2020-04-13	0.0004702812	Europe
Europe|hCoV-19/Sweden/20-08084/2020|EPI ISL 454458|B.1.1|Sweden|2020-03-05	Europe|hCoV-19/Scotland/EDB3543/2020|EPI ISL 487972|B|United Kingdom|2020-04-13	0.0004030553	Europe
Europe|hCoV-19/Scotland/CVR76/2020|EPI ISL 425806|B.1.5|United Kingdom|2020-03-05	Europe|hCoV-19/Scotland/EDB3543/2020|EPI ISL 487972|B|United Kingdom|2020-04-13	0.0003694540	Europe
Europe|hCoV-19/Sweden/20-08093/2020|EPI ISL 454465|B.1|Sweden|2020-03-06	Europe|hCoV-19/Scotland/EDB3543/2020|EPI ISL 487972|B|United Kingdom|2020-04-13	0.0004030276	Europe
Europe|hCoV-19/England/20109093606/2020|EPI ISL 417285|B|United Kingdom|2020-03-06	Europe|hCoV-19/Scotland/EDB3543/2020|EPI ISL 487972|B|United Kingdom|2020-04-13	0.0003022970	Europe
Europe|hCoV-19/Sweden/20-08096/2020|EPI ISL 454468|B.1.1|Sweden|2020-03-06	Europe|hCoV-19/Scotland/EDB3543/2020|EPI ISL 487972|B|United Kingdom|2020-04-13	0.0004366702	Europe
Europe|hCoV-19/England/SHEF-BFCEE/2020|EPI ISL 416733|B.39|United Kingdom|2020-03-07	Europe|hCoV-19/Scotland/EDB3543/2020|EPI ISL 487972|B|United Kingdom|2020-04-13	0.0001343073	Europe
Europe|hCoV-19/Sweden/20-50238/2020|EPI ISL 455880|B.1.1|Sweden|2020-03-07	Europe|hCoV-19/Scotland/EDB3543/2020|EPI ISL 487972|B|United Kingdom|2020-04-13	0.0005038822	Europe
Europe|hCoV-19/Sweden/20-50220/2020|EPI ISL 454890|B.1.1|Sweden|2020-03-07	Europe|hCoV-19/Scotland/EDB3543/2020|EPI ISL 487972|B|United Kingdom|2020-04-13	0.0004366515	Europe
Europe|hCoV-19/Austria/CeMM0168/2020|EPI ISL 438013|B.1.1|Austria|2020-03-07	Europe|hCoV-19/Scotland/EDB3543/2020|EPI ISL 487972|B|United Kingdom|2020-04-13	0.0004030657	Europe
Europe|hCoV-19/Denmark/ALAB-SSI-138/2020|EPI ISL 437650|B.1|Denmark|2020-03-08	Europe|hCoV-19/Scotland/EDB3543/2020|EPI ISL 487972|B|United Kingdom|2020-04-13	0.0004366590	Europe
Europe|hCoV-19/Ireland/CO-NVRL-22361/2020|EPI ISL 418580|B.1.1|Ireland|2020-03-08	Europe|hCoV-19/Scotland/EDB3543/2020|EPI ISL 487972|B|United Kingdom|2020-04-13	0.0004366739	Europe
Europe|hCoV-19/Sweden/20-08179/2020|EPI ISL 455845|B.1|Sweden|2020-03-08	Europe|hCoV-19/Scotland/EDB3543/2020|EPI ISL 487972|B|United Kingdom|2020-04-13	0.0003694573	Europe
Europe|hCoV-19/Austria/CeMM0176/2020|EPI ISL 438019|B.1.1|Austria|2020-03-08	Europe|hCoV-19/Scotland/EDB3543/2020|EPI ISL 487972|B|United Kingdom|2020-04-13	0.0004030657	Europe
Europe|hCoV-19/Iceland/82/2020|EPI ISL 417867|B.1.1|Iceland|2020-03-09	Europe|hCoV-19/Scotland/EDB3543/2020|EPI ISL 487972|B|United Kingdom|2020-04-13	0.0004366515	Europe
Europe|hCoV-19/England/201160912/2020|EPI ISL 464807|B|United Kingdom|2020-03-09	Europe|hCoV-19/Scotland/EDB3543/2020|EPI ISL 487972|B|United Kingdom|2020-04-13	0.0001343096	Europe
Europe|hCoV-19/Spain/GA-ISCIII-201794/2020|EPI ISL 539563|A.2|Spain|2020-03-09	Europe|hCoV-19/Scotland/EDB3543/2020|EPI ISL 487972|B|United Kingdom|2020-04-13	0.0003044965	Europe
Europe|hCoV-19/Denmark/ALAB-SSI-1268/2020|EPI ISL 444838|B.1|Denmark|2020-03-09	Europe|hCoV-19/Scotland/EDB3543/2020|EPI ISL 487972|B|United Kingdom|2020-04-13	0.0003694413	Europe
Europe|hCoV-19/Northern Ireland/NIRE-1023D7/2020|EPI ISL 441410|B.1.1|United Kingdom|2020-03-10	Europe|hCoV-19/Scotland/EDB3543/2020|EPI ISL 487972|B|United Kingdom|2020-04-13	0.0003694604	Europe
Europe|hCoV-19/Sweden/20-50234/2020|EPI ISL 429157|B.1.1|Sweden|2020-03-10	Europe|hCoV-19/Scotland/EDB3543/2020|EPI ISL 487972|B|United Kingdom|2020-04-13	0.0004030726	Europe
Europe|hCoV-19/Netherlands/GE-RIVM-10095/2020|EPI ISL 547461|B.1|Netherlands|2020-03-10	Europe|hCoV-19/Scotland/EDB3543/2020|EPI ISL 487972|B|United Kingdom|2020-04-13	0.0003022588	Europe
Europe|hCoV-19/Sweden/20-08129/2020|EPI ISL 454444|B.1.1|Sweden|2020-03-10	Europe|hCoV-19/Scotland/EDB3543/2020|EPI ISL 487972|B|United Kingdom|2020-04-13	0.0004366515	Europe
Europe|hCoV-19/Germany/NW-HHU-14/2020|EPI ISL 417459|B.3|Germany|2020-03-11	Europe|hCoV-19/Scotland/EDB3543/2020|EPI ISL 487972|B|United Kingdom|2020-04-13	0.0002014910	Europe
Europe|hCoV-19/Greece/251 32400/2020|EPI ISL 437901|B.1.1|Greece|2020-03-11	Europe|hCoV-19/Scotland/EDB3543/2020|EPI ISL 487972|B|United Kingdom|2020-04-13	0.0004030657	Europe
Europe|hCoV-19/England/201161462/2020|EPI ISL 464843|B.1.5|United Kingdom|2020-03-11	Europe|hCoV-19/Scotland/EDB3543/2020|EPI ISL 487972|B|United Kingdom|2020-04-13	0.0003358581	Europe
Europe|hCoV-19/Scotland/CVR29/2020|EPI ISL 425758|B.1|United Kingdom|2020-03-11	Europe|hCoV-19/Scotland/EDB3543/2020|EPI ISL 487972|B|United Kingdom|2020-04-13	0.0004030622	Europe
Europe|hCoV-19/France/GES-2720/2020|EPI ISL 420039|B.1.5|France|2020-03-12	Europe|hCoV-19/Scotland/EDB3543/2020|EPI ISL 487972|B|United Kingdom|2020-04-13	0.0003022458	Europe
Europe|hCoV-19/Spain/AN-IBV-006080/2020|EPI ISL 510424|B.1.5|Spain|2020-03-12	Europe|hCoV-19/Scotland/EDB3543/2020|EPI ISL 487972|B|United Kingdom|2020-04-13	0.0003358523	Europe
Europe|hCoV-19/England/201180001/2020|EPI ISL 464874|B.1.5|United Kingdom|2020-03-12	Europe|hCoV-19/Scotland/EDB3543/2020|EPI ISL 487972|B|United Kingdom|2020-04-13	0.0003022458	Europe
Europe|hCoV-19/Netherlands/Utrecht 10038/2020|EPI ISL 454787|B.1.1.1|Netherlands|2020-03-12	Europe|hCoV-19/Scotland/EDB3543/2020|EPI ISL 487972|B|United Kingdom|2020-04-13	0.0005374753	Europe
Europe|hCoV-19/Switzerland/BS-UHB-42189866/2020|EPI ISL 528055|B|Switzerland|2020-03-13	Europe|hCoV-19/Scotland/EDB3543/2020|EPI ISL 487972|B|United Kingdom|2020-04-13	0.0001343154	Europe
Europe|hCoV-19/England/LOND-1260476/2020|EPI ISL 524665|A.2|United Kingdom|2020-03-13	Europe|hCoV-19/Scotland/EDB3543/2020|EPI ISL 487972|B|United Kingdom|2020-04-13	0.0003022640	Europe
Europe|hCoV-19/Moldova/ChVir7768/2020|EPI ISL 523960|B.1.5|Moldova|2020-03-13	Europe|hCoV-19/Scotland/EDB3543/2020|EPI ISL 487972|B|United Kingdom|2020-04-13	0.0003022588	Europe
Europe|hCoV-19/Scotland/CVR20/2020|EPI ISL 425730|B|United Kingdom|2020-03-13	Europe|hCoV-19/Scotland/EDB3543/2020|EPI ISL 487972|B|United Kingdom|2020-04-13	0.0001343154	Europe
Europe|hCoV-19/Switzerland/GE-SNRCI-6852/2020|EPI ISL 548180|B.1.5|Switzerland|2020-03-14	Europe|hCoV-19/Scotland/EDB3543/2020|EPI ISL 487972|B|United Kingdom|2020-04-13	0.0003358437	Europe
Europe|hCoV-19/France/ARA-08938/2020|EPI ISL 508876|B.1|France|2020-03-14	Europe|hCoV-19/Scotland/EDB3543/2020|EPI ISL 487972|B|United Kingdom|2020-04-13	0.0003358495	Europe
Europe|hCoV-19/England/20119031304/2020|EPI ISL 465043|B.1|United Kingdom|2020-03-14	Europe|hCoV-19/Scotland/EDB3543/2020|EPI ISL 487972|B|United Kingdom|2020-04-13	0.0003022458	Europe
Europe|hCoV-19/Switzerland/BS-UHB-42190622/2020|EPI ISL 528074|B.1|Switzerland|2020-03-14	Europe|hCoV-19/Scotland/EDB3543/2020|EPI ISL 487972|B|United Kingdom|2020-04-13	0.0004030173	Europe
Europe|hCoV-19/Luxembourg/LNS0366116/2020|EPI ISL 419564|B.1.94|Luxembourg|2020-03-15	Europe|hCoV-19/Scotland/EDB3543/2020|EPI ISL 487972|B|United Kingdom|2020-04-13	0.0003694509	Europe
Europe|hCoV-19/Spain/PV-IBV-001500/2020|EPI ISL 467152|B.1.5|Spain|2020-03-15	Europe|hCoV-19/Scotland/EDB3543/2020|EPI ISL 487972|B|United Kingdom|2020-04-13	0.0003694604	Europe
Europe|hCoV-19/Switzerland/ZH-UZH-1000482983/2020|EPI ISL 508865|B.1|Switzerland|2020-03-15	Europe|hCoV-19/Scotland/EDB3543/2020|EPI ISL 487972|B|United Kingdom|2020-04-13	0.0003358351	Europe
Europe|hCoV-19/England/LOND-124D0A8/2020|EPI ISL 507052|B.1.1|United Kingdom|2020-03-15	Europe|hCoV-19/Scotland/EDB3543/2020|EPI ISL 487972|B|United Kingdom|2020-04-13	0.0004030553	Europe
Europe|hCoV-19/Switzerland/BS-UHB-42193780/2020|EPI ISL 528151|B.1.1|Switzerland|2020-03-16	Europe|hCoV-19/Scotland/EDB3543/2020|EPI ISL 487972|B|United Kingdom|2020-04-13	0.0004366515	Europe
Europe|hCoV-19/Austria/CeMM0221/2020|EPI ISL 438055|B.1.5|Austria|2020-03-16	Europe|hCoV-19/Scotland/EDB3543/2020|EPI ISL 487972|B|United Kingdom|2020-04-13	0.0003358581	Europe
Europe|hCoV-19/Spain/CT-IBV-003167/2020|EPI ISL 510263|B.1|Spain|2020-03-16	Europe|hCoV-19/Scotland/EDB3543/2020|EPI ISL 487972|B|United Kingdom|2020-04-13	0.0003694509	Europe
Europe|hCoV-19/Spain/PV-IBV-001455/2020|EPI ISL 467145|B.1|Spain|2020-03-17	Europe|hCoV-19/Scotland/EDB3543/2020|EPI ISL 487972|B|United Kingdom|2020-04-13	0.0004366403	Europe
Europe|hCoV-19/France/GES-2843/2020|EPI ISL 420045|B.1|France|2020-03-17	Europe|hCoV-19/Scotland/EDB3543/2020|EPI ISL 487972|B|United Kingdom|2020-04-13	0.0004702449	Europe
Europe|hCoV-19/Luxembourg/LNS2299410/2020|EPI ISL 421745|B.1|Luxembourg|2020-03-17	Europe|hCoV-19/Scotland/EDB3543/2020|EPI ISL 487972|B|United Kingdom|2020-04-13	0.0003358351	Europe
Europe|hCoV-19/Luxembourg/LNS3404815/2020|EPI ISL 421738|B.1|Luxembourg|2020-03-17	Europe|hCoV-19/Scotland/EDB3543/2020|EPI ISL 487972|B|United Kingdom|2020-04-13	0.0004030449	Europe
Europe|hCoV-19/England/NORT-281797/2020|EPI ISL 488818|B.1.1|United Kingdom|2020-03-18	Europe|hCoV-19/Scotland/EDB3543/2020|EPI ISL 487972|B|United Kingdom|2020-04-13	0.0004030726	Europe
Europe|hCoV-19/Poland/Wro-02/2020|EPI ISL 437625|A.2|Poland|2020-03-18	Europe|hCoV-19/Scotland/EDB3543/2020|EPI ISL 487972|B|United Kingdom|2020-04-13	0.0003022640	Europe
Europe|hCoV-19/Luxembourg/LNS0158952/2020|EPI ISL 417534|B.1|Luxembourg|2020-03-18	Europe|hCoV-19/Scotland/EDB3543/2020|EPI ISL 487972|B|United Kingdom|2020-04-13	0.0003022329	Europe
Europe|hCoV-19/Iceland/310/2020|EPI ISL 417639|B.1.5|Iceland|2020-03-18	Europe|hCoV-19/Scotland/EDB3543/2020|EPI ISL 487972|B|United Kingdom|2020-04-13	0.0003694667	Europe
Europe|hCoV-19/Germany/BY-UHR-3ZK/2020|EPI ISL 513300|B.1|Germany|2020-03-19	Europe|hCoV-19/Scotland/EDB3543/2020|EPI ISL 487972|B|United Kingdom|2020-04-13	0.0003358495	Europe
Europe|hCoV-19/England/EKHU-260EF54/2020|EPI ISL 501614|B.1|United Kingdom|2020-03-19	Europe|hCoV-19/Scotland/EDB3543/2020|EPI ISL 487972|B|United Kingdom|2020-04-13	0.0003022588	Europe
Europe|hCoV-19/Luxembourg/LNS9984061/2020|EPI ISL 429724|B.1.5|Luxembourg|2020-03-19	Europe|hCoV-19/Scotland/EDB3543/2020|EPI ISL 487972|B|United Kingdom|2020-04-13	0.0004030276	Europe
Europe|hCoV-19/England/20128000604/2020|EPI ISL 423918|A.2|United Kingdom|2020-03-19	Europe|hCoV-19/Scotland/EDB3543/2020|EPI ISL 487972|B|United Kingdom|2020-04-13	0.0004030588	Europe
Europe|hCoV-19/England/LEED-2A8633/2020|EPI ISL 539131|B.1.1|United Kingdom|2020-03-20	Europe|hCoV-19/Scotland/EDB3543/2020|EPI ISL 487972|B|United Kingdom|2020-04-13	0.0004030726	Europe
Europe|hCoV-19/France/IDF-3163/2020|EPI ISL 420058|B.1.356|France|2020-03-20	Europe|hCoV-19/Scotland/EDB3543/2020|EPI ISL 487972|B|United Kingdom|2020-04-13	0.0004030346	Europe
Europe|hCoV-19/Spain/VC-FISABIO-79/2020|EPI ISL 425203|B.1|Spain|2020-03-20	Europe|hCoV-19/Scotland/EDB3543/2020|EPI ISL 487972|B|United Kingdom|2020-04-13	0.0005374338	Europe
Europe|hCoV-19/Scotland/CVR278/2020|EPI ISL 433279|B.40|United Kingdom|2020-03-20	Europe|hCoV-19/Scotland/EDB3543/2020|EPI ISL 487972|B|United Kingdom|2020-04-13	0.0001343107	Europe
Europe|hCoV-19/England/LIVE-A57AE/2020|EPI ISL 500150|B.1|United Kingdom|2020-03-21	Europe|hCoV-19/Scotland/EDB3543/2020|EPI ISL 487972|B|United Kingdom|2020-04-13	0.0003694414	Europe
Europe|hCoV-19/Spain/NC-IBV-001416/2020|EPI ISL 452485|B.1.5|Spain|2020-03-21	Europe|hCoV-19/Scotland/EDB3543/2020|EPI ISL 487972|B|United Kingdom|2020-04-13	0.0002686533	Europe
Europe|hCoV-19/France/IDF-3165/2020|EPI ISL 420059|B.1.5|France|2020-03-21	Europe|hCoV-19/Scotland/EDB3543/2020|EPI ISL 487972|B|United Kingdom|2020-04-13	0.0003358437	Europe
Europe|hCoV-19/England/NORT-281894/2020|EPI ISL 488811|B.3|United Kingdom|2020-03-21	Europe|hCoV-19/Scotland/EDB3543/2020|EPI ISL 487972|B|United Kingdom|2020-04-13	0.0003358667	Europe
Europe|hCoV-19/Spain/VC-FISABIO-110/2020|EPI ISL 436205|B.1.5|Spain|2020-03-22	Europe|hCoV-19/Scotland/EDB3543/2020|EPI ISL 487972|B|United Kingdom|2020-04-13	0.0003358437	Europe
Europe|hCoV-19/Belgium/MT-0322411/2020|EPI ISL 462265|B.1.8|Belgium|2020-03-22	Europe|hCoV-19/Scotland/EDB3543/2020|EPI ISL 487972|B|United Kingdom|2020-04-13	0.0003694350	Europe
Europe|hCoV-19/Switzerland/BS-UHB-42202147/2020|EPI ISL 528319|B.1.8|Switzerland|2020-03-22	Europe|hCoV-19/Scotland/EDB3543/2020|EPI ISL 487972|B|United Kingdom|2020-04-13	0.0003694350	Europe
Europe|hCoV-19/Switzerland/GE-HUG-0636/2020|EPI ISL 429199|B.1|Switzerland|2020-03-22	Europe|hCoV-19/Scotland/EDB3543/2020|EPI ISL 487972|B|United Kingdom|2020-04-13	0.0003694573	Europe
Europe|hCoV-19/Hungary/MBL-002/2020|EPI ISL 435420|B.1.5|Hungary|2020-03-23	Europe|hCoV-19/Scotland/EDB3543/2020|EPI ISL 487972|B|United Kingdom|2020-04-13	0.0003358523	Europe
Europe|hCoV-19/Belgium/EBN-0323116/2020|EPI ISL 420373|B.1|Belgium|2020-03-23	Europe|hCoV-19/Scotland/EDB3543/2020|EPI ISL 487972|B|United Kingdom|2020-04-13	0.0003358351	Europe
Europe|hCoV-19/France/ARA-12630/2020|EPI ISL 420613|B.1|France|2020-03-23	Europe|hCoV-19/Scotland/EDB3543/2020|EPI ISL 487972|B|United Kingdom|2020-04-13	0.0004030622	Europe
Europe|hCoV-19/England/LOND-124D1C3/2020|EPI ISL 507064|B.3|United Kingdom|2020-03-23	Europe|hCoV-19/Scotland/EDB3543/2020|EPI ISL 487972|B|United Kingdom|2020-04-13	0.0002014910	Europe
Europe|hCoV-19/England/LIVE-A9C14/2020|EPI ISL 517338|B.1|United Kingdom|2020-03-24	Europe|hCoV-19/Scotland/EDB3543/2020|EPI ISL 487972|B|United Kingdom|2020-04-13	0.0004366665	Europe
Europe|hCoV-19/England/OXON-B3585/2020|EPI ISL 534867|B.1.1|United Kingdom|2020-03-24	Europe|hCoV-19/Scotland/EDB3543/2020|EPI ISL 487972|B|United Kingdom|2020-04-13	0.0004030726	Europe
Europe|hCoV-19/Belgium/DME-0324135/2020|EPI ISL 420392|B.38|Belgium|2020-03-24	Europe|hCoV-19/Scotland/EDB3543/2020|EPI ISL 487972|B|United Kingdom|2020-04-13	0.0001343107	Europe
Europe|hCoV-19/Belgium/MS-0324134/2020|EPI ISL 420391|B.1|Belgium|2020-03-24	Europe|hCoV-19/Scotland/EDB3543/2020|EPI ISL 487972|B|United Kingdom|2020-04-13	0.0003358495	Europe
Europe|hCoV-19/England/SHEF-C050D/2020|EPI ISL 420233|B.1|United Kingdom|2020-03-25	Europe|hCoV-19/Scotland/EDB3543/2020|EPI ISL 487972|B|United Kingdom|2020-04-13	0.0003694509	Europe
Europe|hCoV-19/England/NORT-284B89/2020|EPI ISL 488675|B.1.1.1|United Kingdom|2020-03-25	Europe|hCoV-19/Scotland/EDB3543/2020|EPI ISL 487972|B|United Kingdom|2020-04-13	0.0005038822	Europe
Europe|hCoV-19/Belgium/UGent-8/2020|EPI ISL 425052|B.1.1.75|Belgium|2020-03-25	Europe|hCoV-19/Scotland/EDB3543/2020|EPI ISL 487972|B|United Kingdom|2020-04-13	0.0004702489	Europe
Europe|hCoV-19/England/LIVE-A9054/2020|EPI ISL 517252|B.1.98|United Kingdom|2020-03-25	Europe|hCoV-19/Scotland/EDB3543/2020|EPI ISL 487972|B|United Kingdom|2020-04-13	0.0003022458	Europe
Europe|hCoV-19/Spain/VC-FISABIO-551/2020|EPI ISL 447493|B.1|Spain|2020-03-26	Europe|hCoV-19/Scotland/EDB3543/2020|EPI ISL 487972|B|United Kingdom|2020-04-13	0.0003358581	Europe
Europe|hCoV-19/Scotland/CVR752/2020|EPI ISL 433334|B.1|United Kingdom|2020-03-26	Europe|hCoV-19/Scotland/EDB3543/2020|EPI ISL 487972|B|United Kingdom|2020-04-13	0.0003694414	Europe
Europe|hCoV-19/Belgium/RR-0326315/2020|EPI ISL 462169|B.1|Belgium|2020-03-26	Europe|hCoV-19/Scotland/EDB3543/2020|EPI ISL 487972|B|United Kingdom|2020-04-13	0.0003358495	Europe
Europe|hCoV-19/Sweden/20-50482/2020|EPI ISL 475142|B.1|Sweden|2020-03-26	Europe|hCoV-19/Scotland/EDB3543/2020|EPI ISL 487972|B|United Kingdom|2020-04-13	0.0004030692	Europe
Europe|hCoV-19/Hungary/SRC-00620/2020|EPI ISL 435416|B.3|Hungary|2020-03-27	Europe|hCoV-19/Scotland/EDB3543/2020|EPI ISL 487972|B|United Kingdom|2020-04-13	0.0004030899	Europe
Europe|hCoV-19/England/SHEF-C0321/2020|EPI ISL 420181|B.1.1.1|United Kingdom|2020-03-27	Europe|hCoV-19/Scotland/EDB3543/2020|EPI ISL 487972|B|United Kingdom|2020-04-13	0.0005038822	Europe
Europe|hCoV-19/Austria/CeMM0572/2020|EPI ISL 475921|B.1.160.1|Austria|2020-03-27	Europe|hCoV-19/Scotland/EDB3543/2020|EPI ISL 487972|B|United Kingdom|2020-04-13	0.0004366665	Europe
Europe|hCoV-19/Scotland/EDB283/2020|EPI ISL 425963|B.1.147|United Kingdom|2020-03-27	Europe|hCoV-19/Scotland/EDB3543/2020|EPI ISL 487972|B|United Kingdom|2020-04-13	0.0003022458	Europe
Europe|hCoV-19/Scotland/EDB328/2020|EPI ISL 433198|B|United Kingdom|2020-03-28	Europe|hCoV-19/Scotland/EDB3543/2020|EPI ISL 487972|B|United Kingdom|2020-04-13	0.0001343154	Europe
Europe|hCoV-19/England/SHEF-C028E/2020|EPI ISL 420194|B.1.1|United Kingdom|2020-03-28	Europe|hCoV-19/Scotland/EDB3543/2020|EPI ISL 487972|B|United Kingdom|2020-04-13	0.0004030553	Europe
Europe|hCoV-19/Iceland/568/2020|EPI ISL 424588|B.1.5|Iceland|2020-03-28	Europe|hCoV-19/Scotland/EDB3543/2020|EPI ISL 487972|B|United Kingdom|2020-04-13	0.0003694604	Europe
Europe|hCoV-19/England/20144023004/2020|EPI ISL 465993|B.1.1|United Kingdom|2020-03-28	Europe|hCoV-19/Scotland/EDB3543/2020|EPI ISL 487972|B|United Kingdom|2020-04-13	0.0005374845	Europe
Europe|hCoV-19/Belgium/Rega-0329245/2020|EPI ISL 458215|B.1|Belgium|2020-03-29	Europe|hCoV-19/Scotland/EDB3543/2020|EPI ISL 487972|B|United Kingdom|2020-04-13	0.0003694509	Europe
Europe|hCoV-19/England/NORT-294F4E/2020|EPI ISL 488593|B.1.5|United Kingdom|2020-03-29	Europe|hCoV-19/Scotland/EDB3543/2020|EPI ISL 487972|B|United Kingdom|2020-04-13	0.0003022536	Europe
Europe|hCoV-19/England/CAMB-74711/2020|EPI ISL 425327|B.1|United Kingdom|2020-03-29	Europe|hCoV-19/Scotland/EDB3543/2020|EPI ISL 487972|B|United Kingdom|2020-04-13	0.0003022588	Europe
Europe|hCoV-19/Belgium/Rega-0329217/2020|EPI ISL 458187|B.1.1|Belgium|2020-03-29	Europe|hCoV-19/Scotland/EDB3543/2020|EPI ISL 487972|B|United Kingdom|2020-04-13	0.0004366515	Europe
Europe|hCoV-19/England/CAMB-7375E/2020|EPI ISL 425232|B.1.1|United Kingdom|2020-03-30	Europe|hCoV-19/Scotland/EDB3543/2020|EPI ISL 487972|B|United Kingdom|2020-04-13	0.0004702489	Europe
Europe|hCoV-19/France/CVL-8265/2020|EPI ISL 560570|B.1.1|France|2020-03-30	Europe|hCoV-19/Scotland/EDB3543/2020|EPI ISL 487972|B|United Kingdom|2020-04-13	0.0005038822	Europe
Europe|hCoV-19/Scotland/EDB409/2020|EPI ISL 426001|B.40|United Kingdom|2020-03-30	Europe|hCoV-19/Scotland/EDB3543/2020|EPI ISL 487972|B|United Kingdom|2020-04-13	0.0001343073	Europe
Europe|hCoV-19/Hungary/SRC-00827/2020|EPI ISL 435414|B.1|Hungary|2020-03-30	Europe|hCoV-19/Scotland/EDB3543/2020|EPI ISL 487972|B|United Kingdom|2020-04-13	0.0003694509	Europe
Europe|hCoV-19/Scotland/EDB6724/2020|EPI ISL 491574|B|United Kingdom|2020-03-31	Europe|hCoV-19/Scotland/EDB3543/2020|EPI ISL 487972|B|United Kingdom|2020-04-13	0.0002015009	Europe
Europe|hCoV-19/Belgium/ULG-10045/2020|EPI ISL 421212|B.1.1|Belgium|2020-03-31	Europe|hCoV-19/Scotland/EDB3543/2020|EPI ISL 487972|B|United Kingdom|2020-04-13	0.0004702610	Europe
Europe|hCoV-19/Croatia/8U-S17new/2020|EPI ISL 454605|B.1|Croatia|2020-03-31	Europe|hCoV-19/Scotland/EDB3543/2020|EPI ISL 487972|B|United Kingdom|2020-04-13	0.0004030449	Europe
Europe|hCoV-19/France/ARA-17410/2020|EPI ISL 509013|B.1.5|France|2020-03-31	Europe|hCoV-19/Scotland/EDB3543/2020|EPI ISL 487972|B|United Kingdom|2020-04-13	0.0003358437	Europe
Europe|hCoV-19/Italy/PIE-SLL-NZ141/2020|EPI ISL 569881|B.1.1.1|Italy|2020-04-01	Europe|hCoV-19/Scotland/EDB3543/2020|EPI ISL 487972|B|United Kingdom|2020-04-13	0.0005710929	Europe
Europe|hCoV-19/Scotland/CVR1377/2020|EPI ISL 433561|B|United Kingdom|2020-04-01	Europe|hCoV-19/Scotland/EDB3543/2020|EPI ISL 487972|B|United Kingdom|2020-04-13	0.0001678974	Europe
Europe|hCoV-19/Luxembourg/LNS6969569/2020|EPI ISL 428943|B.1.94|Luxembourg|2020-04-01	Europe|hCoV-19/Scotland/EDB3543/2020|EPI ISL 487972|B|United Kingdom|2020-04-13	0.0003694509	Europe
Europe|hCoV-19/England/NORT-29599A/2020|EPI ISL 488721|B.39|United Kingdom|2020-04-01	Europe|hCoV-19/Scotland/EDB3543/2020|EPI ISL 487972|B|United Kingdom|2020-04-13	0.0001678916	Europe
Europe|hCoV-19/Belgium/DRR-0401366/2020|EPI ISL 462220|B.1|Belgium|2020-04-01	Europe|hCoV-19/Scotland/EDB3543/2020|EPI ISL 487972|B|United Kingdom|2020-04-13	0.0003694509	Europe
Europe|hCoV-19/Sweden/20-08715/2020|EPI ISL 450836|B.1|Sweden|2020-04-02	Europe|hCoV-19/Scotland/EDB3543/2020|EPI ISL 487972|B|United Kingdom|2020-04-13	0.0003022588	Europe
Europe|hCoV-19/Spain/VC-IBV-98003444/2020|EPI ISL 539253|B.1.1|Spain|2020-04-02	Europe|hCoV-19/Scotland/EDB3543/2020|EPI ISL 487972|B|United Kingdom|2020-04-13	0.0006047500	Europe
Europe|hCoV-19/Scotland/EDB582/2020|EPI ISL 433204|B|United Kingdom|2020-04-02	Europe|hCoV-19/Scotland/EDB3543/2020|EPI ISL 487972|B|United Kingdom|2020-04-13	0.0001678974	Europe
Europe|hCoV-19/Hungary/SRC-01136/2020|EPI ISL 435418|B.1.5|Hungary|2020-04-02	Europe|hCoV-19/Scotland/EDB3543/2020|EPI ISL 487972|B|United Kingdom|2020-04-13	0.0003694540	Europe
Europe|hCoV-19/Luxembourg/LNS3702558/2020|EPI ISL 428945|B.1|Luxembourg|2020-04-03	Europe|hCoV-19/Scotland/EDB3543/2020|EPI ISL 487972|B|United Kingdom|2020-04-13	0.0003022588	Europe
Europe|hCoV-19/Austria/Graz-MUG6/2020|EPI ISL 437202|B.1.160.1|Austria|2020-04-03	Europe|hCoV-19/Scotland/EDB3543/2020|EPI ISL 487972|B|United Kingdom|2020-04-13	0.0004030692	Europe
Europe|hCoV-19/Scotland/EDB3032/2020|EPI ISL 489038|B.1.5|United Kingdom|2020-04-03	Europe|hCoV-19/Scotland/EDB3543/2020|EPI ISL 487972|B|United Kingdom|2020-04-13	0.0003694445	Europe
Europe|hCoV-19/Wales/PHWC-2A03D/2020|EPI ISL 432237|B.1.1.1|United Kingdom|2020-04-03	Europe|hCoV-19/Scotland/EDB3543/2020|EPI ISL 487972|B|United Kingdom|2020-04-13	0.0005374845	Europe
Europe|hCoV-19/England/BRIS-12FC15/2020|EPI ISL 492580|B.1.5|United Kingdom|2020-04-04	Europe|hCoV-19/Scotland/EDB3543/2020|EPI ISL 487972|B|United Kingdom|2020-04-13	0.0003022536	Europe
Europe|hCoV-19/Belgium/ULG-10086/2020|EPI ISL 424644|B.1|Belgium|2020-04-04	Europe|hCoV-19/Scotland/EDB3543/2020|EPI ISL 487972|B|United Kingdom|2020-04-13	0.0003694255	Europe
Europe|hCoV-19/England/BRIS-12FBCD/2020|EPI ISL 492636|B.1.1|United Kingdom|2020-04-04	Europe|hCoV-19/Scotland/EDB3543/2020|EPI ISL 487972|B|United Kingdom|2020-04-13	0.0004030553	Europe
Europe|hCoV-19/Wales/PHWC-29DCE/2020|EPI ISL 432215|B.1.1|United Kingdom|2020-04-04	Europe|hCoV-19/Scotland/EDB3543/2020|EPI ISL 487972|B|United Kingdom|2020-04-13	0.0004702610	Europe
Europe|hCoV-19/England/CAMB-786A7/2020|EPI ISL 433762|B.1|United Kingdom|2020-04-05	Europe|hCoV-19/Scotland/EDB3543/2020|EPI ISL 487972|B|United Kingdom|2020-04-13	0.0004030519	Europe
Europe|hCoV-19/Austria/CeMM0532/2020|EPI ISL 475897|B.1|Austria|2020-04-05	Europe|hCoV-19/Scotland/EDB3543/2020|EPI ISL 487972|B|United Kingdom|2020-04-13	0.0003694509	Europe
Europe|hCoV-19/Scotland/EDB914/2020|EPI ISL 432877|B.1.5|United Kingdom|2020-04-05	Europe|hCoV-19/Scotland/EDB3543/2020|EPI ISL 487972|B|United Kingdom|2020-04-13	0.0003022536	Europe
Europe|hCoV-19/Belgium/ULG-10057/2020|EPI ISL 424654|B.1.1|Belgium|2020-04-05	Europe|hCoV-19/Scotland/EDB3543/2020|EPI ISL 487972|B|United Kingdom|2020-04-13	0.0003694604	Europe
Europe|hCoV-19/England/OXON-AFB4E/2020|EPI ISL 478807|B.1|United Kingdom|2020-04-06	Europe|hCoV-19/Scotland/EDB3543/2020|EPI ISL 487972|B|United Kingdom|2020-04-13	0.0005038606	Europe
Europe|hCoV-19/Austria/CeMM0351/2020|EPI ISL 475810|B.1|Austria|2020-04-06	Europe|hCoV-19/Scotland/EDB3543/2020|EPI ISL 487972|B|United Kingdom|2020-04-13	0.0004030622	Europe
Europe|hCoV-19/Scotland/EDB1062/2020|EPI ISL 433379|B.1.147|United Kingdom|2020-04-06	Europe|hCoV-19/Scotland/EDB3543/2020|EPI ISL 487972|B|United Kingdom|2020-04-13	0.0003022458	Europe
Europe|hCoV-19/England/OXON-AC631/2020|EPI ISL 448470|B.1.1|United Kingdom|2020-04-06	Europe|hCoV-19/Scotland/EDB3543/2020|EPI ISL 487972|B|United Kingdom|2020-04-13	0.0004702691	Europe
Europe|hCoV-19/England/LOND-124D2FD/2020|EPI ISL 507082|B.3|United Kingdom|2020-04-07	Europe|hCoV-19/Scotland/EDB3543/2020|EPI ISL 487972|B|United Kingdom|2020-04-13	0.0003358754	Europe
Europe|hCoV-19/England/OXON-B389B/2020|EPI ISL 534892|B.1.1|United Kingdom|2020-04-07	Europe|hCoV-19/Scotland/EDB3543/2020|EPI ISL 487972|B|United Kingdom|2020-04-13	0.0004366815	Europe
Europe|hCoV-19/Wales/PHWC-2A932/2020|EPI ISL 445638|B.1.1.1|United Kingdom|2020-04-07	Europe|hCoV-19/Scotland/EDB3543/2020|EPI ISL 487972|B|United Kingdom|2020-04-13	0.0005375076	Europe
Europe|hCoV-19/Spain/PV-IBV-004274/2020|EPI ISL 510393|B.1.1|Spain|2020-04-07	Europe|hCoV-19/Scotland/EDB3543/2020|EPI ISL 487972|B|United Kingdom|2020-04-13	0.0004366515	Europe
Europe|hCoV-19/Bosnia and Herzegovina/04-Sarajevo/2020|EPI ISL 467300|B.1|Bosnia and Herzegovina|2020-04-08	Europe|hCoV-19/Scotland/EDB3543/2020|EPI ISL 487972|B|United Kingdom|2020-04-13	0.0004702570	Europe
Europe|hCoV-19/Wales/PHWC-2B1FD/2020|EPI ISL 432246|B.1.1|United Kingdom|2020-04-08	Europe|hCoV-19/Scotland/EDB3543/2020|EPI ISL 487972|B|United Kingdom|2020-04-13	0.0003694604	Europe
Europe|hCoV-19/Scotland/EDB1105/2020|EPI ISL 433396|B.1.5|United Kingdom|2020-04-08	Europe|hCoV-19/Scotland/EDB3543/2020|EPI ISL 487972|B|United Kingdom|2020-04-13	0.0003358437	Europe
Europe|hCoV-19/England/NORW-E82CC/2020|EPI ISL 449136|B.1.1|United Kingdom|2020-04-08	Europe|hCoV-19/Scotland/EDB3543/2020|EPI ISL 487972|B|United Kingdom|2020-04-13	0.0004030553	Europe
Europe|hCoV-19/England/CAMB-7F85F/2020|EPI ISL 470478|B.1.178|United Kingdom|2020-04-09	Europe|hCoV-19/Scotland/EDB3543/2020|EPI ISL 487972|B|United Kingdom|2020-04-13	0.0003699260	Europe
Europe|hCoV-19/England/LEED-2A9FFB/2020|EPI ISL 538767|B.1|United Kingdom|2020-04-09	Europe|hCoV-19/Scotland/EDB3543/2020|EPI ISL 487972|B|United Kingdom|2020-04-13	0.0004702368	Europe
Europe|hCoV-19/England/SHEF-D0CF6/2020|EPI ISL 442479|B.1.5|United Kingdom|2020-04-09	Europe|hCoV-19/Scotland/EDB3543/2020|EPI ISL 487972|B|United Kingdom|2020-04-13	0.0003358437	Europe
Europe|hCoV-19/Spain/AN-IBV-98001689/2020|EPI ISL 538128|B.1.5|Spain|2020-04-09	Europe|hCoV-19/Scotland/EDB3543/2020|EPI ISL 487972|B|United Kingdom|2020-04-13	0.0003694509	Europe
Europe|hCoV-19/Scotland/EDB3424/2020|EPI ISL 487826|B.1.5|United Kingdom|2020-04-10	Europe|hCoV-19/Scotland/EDB3543/2020|EPI ISL 487972|B|United Kingdom|2020-04-13	0.0003358351	Europe
Europe|hCoV-19/England/EXET-1363DA/2020|EPI ISL 457225|B.1.1|United Kingdom|2020-04-10	Europe|hCoV-19/Scotland/EDB3543/2020|EPI ISL 487972|B|United Kingdom|2020-04-13	0.0004366627	Europe
Europe|hCoV-19/Russia/StPetersburg-RII5029S/2020|EPI ISL 430085|B.1.1|Russia|2020-04-10	Europe|hCoV-19/Scotland/EDB3543/2020|EPI ISL 487972|B|United Kingdom|2020-04-13	0.0004366515	Europe
Europe|hCoV-19/Russia/StPetersburg-RII5244S/2020|EPI ISL 430090|B.1.5|Russia|2020-04-10	Europe|hCoV-19/Scotland/EDB3543/2020|EPI ISL 487972|B|United Kingdom|2020-04-13	0.0003358437	Europe
Europe|hCoV-19/Italy/APU-UniMI-5409/2020|EPI ISL 525560|B.1.1|Italy|2020-04-11	Europe|hCoV-19/Scotland/EDB3543/2020|EPI ISL 487972|B|United Kingdom|2020-04-13	0.0004366515	Europe
Europe|hCoV-19/Belgium/rega-0411472/2020|EPI ISL 476982|B.1.1|Belgium|2020-04-11	Europe|hCoV-19/Scotland/EDB3543/2020|EPI ISL 487972|B|United Kingdom|2020-04-13	0.0004366515	Europe
Europe|hCoV-19/England/BRIS-130419/2020|EPI ISL 492712|B.1.1.8|United Kingdom|2020-04-11	Europe|hCoV-19/Scotland/EDB3543/2020|EPI ISL 487972|B|United Kingdom|2020-04-13	0.0004702489	Europe
Europe|hCoV-19/England/BRIS-130446/2020|EPI ISL 492543|B.1|United Kingdom|2020-04-11	Europe|hCoV-19/Scotland/EDB3543/2020|EPI ISL 487972|B|United Kingdom|2020-04-13	0.0004030519	Europe
Europe|hCoV-19/England/LEED-2A974E/2020|EPI ISL 538752|B.1|United Kingdom|2020-04-12	Europe|hCoV-19/Scotland/EDB3543/2020|EPI ISL 487972|B|United Kingdom|2020-04-13	0.0004030276	Europe
Europe|hCoV-19/England/BRIS-130622/2020|EPI ISL 492680|B.52|United Kingdom|2020-04-12	Europe|hCoV-19/Scotland/EDB3543/2020|EPI ISL 487972|B|United Kingdom|2020-04-13	0.0003022711	Europe
Europe|hCoV-19/Scotland/EDB1526/2020|EPI ISL 433072|B.1.5|United Kingdom|2020-04-12	Europe|hCoV-19/Scotland/EDB3543/2020|EPI ISL 487972|B|United Kingdom|2020-04-13	0.0003358437	Europe
Europe|hCoV-19/Wales/PHWC-3159E/2020|EPI ISL 446464|B.1.1|United Kingdom|2020-04-12	Europe|hCoV-19/Scotland/EDB3543/2020|EPI ISL 487972|B|United Kingdom|2020-04-13	0.0004366627	Europe
Europe|hCoV-19/France/IDF-0372/2020|EPI ISL 406596|B|France|2020-01-23	Europe|hCoV-19/Russia/StPetersburg-RII5942S/2020|EPI ISL 430099|B.1.5|Russia|2020-04-13	0.0002350712	Europe
Europe|hCoV-19/France/IDF-0373/2020|EPI ISL 406597|B|France|2020-01-23	Europe|hCoV-19/Russia/StPetersburg-RII5942S/2020|EPI ISL 430099|B.1.5|Russia|2020-04-13	0.0002351344	Europe
Europe|hCoV-19/France/IDF-0386-islP1/2020|EPI ISL 411219|B|France|2020-01-28	Europe|hCoV-19/Russia/StPetersburg-RII5942S/2020|EPI ISL 430099|B.1.5|Russia|2020-04-13	0.0002350712	Europe
Europe|hCoV-19/Germany/BY-ChVir-929/2020|EPI ISL 406862|B.1|Germany|2020-01-28	Europe|hCoV-19/Russia/StPetersburg-RII5942S/2020|EPI ISL 430099|B.1.5|Russia|2020-04-13	0.0000671494	Europe
Europe|hCoV-19/England/02/2020|EPI ISL 407073|B|United Kingdom|2020-01-29	Europe|hCoV-19/Russia/StPetersburg-RII5942S/2020|EPI ISL 430099|B.1.5|Russia|2020-04-13	0.0003358292	Europe
Europe|hCoV-19/France/IDF-0626/2020|EPI ISL 408431|B|France|2020-01-29	Europe|hCoV-19/Russia/StPetersburg-RII5942S/2020|EPI ISL 430099|B.1.5|Russia|2020-04-13	0.0002014685	Europe
Europe|hCoV-19/France/IDF-0515/2020|EPI ISL 408430|B|France|2020-01-29	Europe|hCoV-19/Russia/StPetersburg-RII5942S/2020|EPI ISL 430099|B.1.5|Russia|2020-04-13	0.0002686464	Europe
Europe|hCoV-19/Italy/LAZ-INMI-SPL1/2020|EPI ISL 412974|B|Italy|2020-01-29	Europe|hCoV-19/Russia/StPetersburg-RII5942S/2020|EPI ISL 430099|B.1.5|Russia|2020-04-13	0.0002350712	Europe
Europe|hCoV-19/Italy/LAZ-INMI1-cs/2020|EPI ISL 410546|B|Italy|2020-01-29	Europe|hCoV-19/Russia/StPetersburg-RII5942S/2020|EPI ISL 430099|B.1.5|Russia|2020-04-13	0.0002350870	Europe
Europe|hCoV-19/Germany/BY-ChVir-1019/2020|EPI ISL 450199|B.1|Germany|2020-01-29	Europe|hCoV-19/Russia/StPetersburg-RII5942S/2020|EPI ISL 430099|B.1.5|Russia|2020-04-13	0.0001007319	Europe
Europe|hCoV-19/Italy/LAZ-INMI1-isl/2020|EPI ISL 410545|B|Italy|2020-01-29	Europe|hCoV-19/Russia/StPetersburg-RII5942S/2020|EPI ISL 430099|B.1.5|Russia|2020-04-13	0.0002350791	Europe
Europe|hCoV-19/England/01/2020|EPI ISL 407071|B|United Kingdom|2020-01-29	Europe|hCoV-19/Russia/StPetersburg-RII5942S/2020|EPI ISL 430099|B.1.5|Russia|2020-04-13	0.0003022430	Europe
Europe|hCoV-19/Finland/1/2020|EPI ISL 407079|B|Finland|2020-01-29	Europe|hCoV-19/Russia/StPetersburg-RII5942S/2020|EPI ISL 430099|B.1.5|Russia|2020-04-13	0.0001688113	Europe
Europe|hCoV-19/Germany/BY-ChVir-1017/2020|EPI ISL 450209|B.1|Germany|2020-01-30	Europe|hCoV-19/Russia/StPetersburg-RII5942S/2020|EPI ISL 430099|B.1.5|Russia|2020-04-13	0.0000671494	Europe
Europe|hCoV-19/Italy/LAZ-INMI2-N/2020|EPI ISL 451302|B|Italy|2020-01-30	Europe|hCoV-19/Russia/StPetersburg-RII5942S/2020|EPI ISL 430099|B.1.5|Russia|2020-04-13	0.0002350712	Europe
Europe|hCoV-19/Sweden/20-02114/2020|EPI ISL 476139|B|Sweden|2020-01-31	Europe|hCoV-19/Russia/StPetersburg-RII5942S/2020|EPI ISL 430099|B.1.5|Russia|2020-04-13	0.0002686533	Europe
Europe|hCoV-19/Germany/BY-ChVir-1433/2020|EPI ISL 450205|B.1|Germany|2020-01	Europe|hCoV-19/Russia/StPetersburg-RII5942S/2020|EPI ISL 430099|B.1.5|Russia|2020-04-13	0.0001343073	Europe
Europe|hCoV-19/Germany/BY-ChVir-1247/2020|EPI ISL 450201|B.1|Germany|2020-01	Europe|hCoV-19/Russia/StPetersburg-RII5942S/2020|EPI ISL 430099|B.1.5|Russia|2020-04-13	0.0001007286	Europe
Europe|hCoV-19/Germany/BY-ChVir-1289/2020|EPI ISL 450203|B.1|Germany|2020-02-01	Europe|hCoV-19/Russia/StPetersburg-RII5942S/2020|EPI ISL 430099|B.1.5|Russia|2020-04-13	0.0001007286	Europe
Europe|hCoV-19/France/IDF-0571/2020|EPI ISL 411218|B|France|2020-02-02	Europe|hCoV-19/Russia/StPetersburg-RII5942S/2020|EPI ISL 430099|B.1.5|Russia|2020-04-13	0.0002686464	Europe
Europe|hCoV-19/Germany/BY-ChVir-1356/2020|EPI ISL 450204|B.1|Germany|2020-02-03	Europe|hCoV-19/Russia/StPetersburg-RII5942S/2020|EPI ISL 430099|B.1.5|Russia|2020-04-13	0.0001007286	Europe
Europe|hCoV-19/Italy/LAZ-INMI2-B/2020|EPI ISL 451301|B|Italy|2020-02-03	Europe|hCoV-19/Russia/StPetersburg-RII5942S/2020|EPI ISL 430099|B.1.5|Russia|2020-04-13	0.0002350712	Europe
Europe|hCoV-19/Belgium/GHB-03021/2020|EPI ISL 407976|A|Belgium|2020-02-03	Europe|hCoV-19/Russia/StPetersburg-RII5942S/2020|EPI ISL 430099|B.1.5|Russia|2020-04-13	0.0002350510	Europe
Europe|hCoV-19/Italy/LAZ-INMI1-N/2020|EPI ISL 451300|B|Italy|2020-02-03	Europe|hCoV-19/Russia/StPetersburg-RII5942S/2020|EPI ISL 430099|B.1.5|Russia|2020-04-13	0.0002686694	Europe
Europe|hCoV-19/England/201040021/2020|EPI ISL 464302|B.1.98|United Kingdom|2020-02-03	Europe|hCoV-19/Russia/StPetersburg-RII5942S/2020|EPI ISL 430099|B.1.5|Russia|2020-04-13	0.0000675303	Europe
Europe|hCoV-19/England/201040024/2020|EPI ISL 464304|B.1.98|United Kingdom|2020-02-03	Europe|hCoV-19/Russia/StPetersburg-RII5942S/2020|EPI ISL 430099|B.1.5|Russia|2020-04-13	0.0000683170	Europe
Europe|hCoV-19/England/201040023/2020|EPI ISL 464303|B.1.5|United Kingdom|2020-02-03	Europe|hCoV-19/Russia/StPetersburg-RII5942S/2020|EPI ISL 430099|B.1.5|Russia|2020-04-13	0.0000344545	Europe
Europe|hCoV-19/Italy/LAZ-INMI1-B2/2020|EPI ISL 451299|B|Italy|2020-02-04	Europe|hCoV-19/Russia/StPetersburg-RII5942S/2020|EPI ISL 430099|B.1.5|Russia|2020-04-13	0.0003039333	Europe
Europe|hCoV-19/England/200641094/2020|EPI ISL 414040|B|United Kingdom|2020-02-05	Europe|hCoV-19/Russia/StPetersburg-RII5942S/2020|EPI ISL 430099|B.1.5|Russia|2020-04-13	0.0001679154	Europe
Europe|hCoV-19/Sweden/01/2020|EPI ISL 411951|B|Sweden|2020-02-07	Europe|hCoV-19/Russia/StPetersburg-RII5942S/2020|EPI ISL 430099|B.1.5|Russia|2020-04-13	0.0004030656	Europe
Europe|hCoV-19/Germany/BY-ChVir-1482/2020|EPI ISL 450207|B.1|Germany|2020-02-07	Europe|hCoV-19/Russia/StPetersburg-RII5942S/2020|EPI ISL 430099|B.1.5|Russia|2020-04-13	0.0001007286	Europe
Europe|hCoV-19/England/200690306/2020|EPI ISL 414043|B|United Kingdom|2020-02-07	Europe|hCoV-19/Russia/StPetersburg-RII5942S/2020|EPI ISL 430099|B.1.5|Russia|2020-04-13	0.0001679098	Europe
Europe|hCoV-19/Germany/BY-ChVir-1483/2020|EPI ISL 450208|B.1|Germany|2020-02-08	Europe|hCoV-19/Russia/StPetersburg-RII5942S/2020|EPI ISL 430099|B.1.5|Russia|2020-04-13	0.0001007286	Europe
Europe|hCoV-19/France/ARA-739/2020|EPI ISL 410486|B|France|2020-02-08	Europe|hCoV-19/Russia/StPetersburg-RII5942S/2020|EPI ISL 430099|B.1.5|Russia|2020-04-13	0.0001682092	Europe
Europe|hCoV-19/England/200690300/2020|EPI ISL 414042|B|United Kingdom|2020-02-08	Europe|hCoV-19/Russia/StPetersburg-RII5942S/2020|EPI ISL 430099|B.1.5|Russia|2020-04-13	0.0001679098	Europe
Europe|hCoV-19/England/200690245/2020|EPI ISL 414041|B|United Kingdom|2020-02-08	Europe|hCoV-19/Russia/StPetersburg-RII5942S/2020|EPI ISL 430099|B.1.5|Russia|2020-04-13	0.0001679098	Europe
Europe|hCoV-19/England/200690756/2020|EPI ISL 414044|B|United Kingdom|2020-02-08	Europe|hCoV-19/Russia/StPetersburg-RII5942S/2020|EPI ISL 430099|B.1.5|Russia|2020-04-13	0.0001679155	Europe
Europe|hCoV-19/England/09c/2020|EPI ISL 412116|B.40|United Kingdom|2020-02-09	Europe|hCoV-19/Russia/StPetersburg-RII5942S/2020|EPI ISL 430099|B.1.5|Russia|2020-04-13	0.0003022508	Europe
Europe|hCoV-19/England/20072030304/2020|EPI ISL 464168|B.40|United Kingdom|2020-02-09	Europe|hCoV-19/Russia/StPetersburg-RII5942S/2020|EPI ISL 430099|B.1.5|Russia|2020-04-13	0.0003358775	Europe
Europe|hCoV-19/Italy/LAZ-INMI1-B1/2020|EPI ISL 451298|B|Italy|2020-02-12	Europe|hCoV-19/Russia/StPetersburg-RII5942S/2020|EPI ISL 430099|B.1.5|Russia|2020-04-13	0.0002686694	Europe
Europe|hCoV-19/England/20078003804/2020|EPI ISL 464169|B.40|United Kingdom|2020-02-13	Europe|hCoV-19/Russia/StPetersburg-RII5942S/2020|EPI ISL 430099|B.1.5|Russia|2020-04-13	0.0003358775	Europe
Europe|hCoV-19/England/20078004004/2020|EPI ISL 464170|B.40|United Kingdom|2020-02-13	Europe|hCoV-19/Russia/StPetersburg-RII5942S/2020|EPI ISL 430099|B.1.5|Russia|2020-04-13	0.0003422351	Europe
Europe|hCoV-19/England/20079000204/2020|EPI ISL 464171|B.40|United Kingdom|2020-02-14	Europe|hCoV-19/Russia/StPetersburg-RII5942S/2020|EPI ISL 430099|B.1.5|Russia|2020-04-13	0.0003412306	Europe
Europe|hCoV-19/England/20079000404/2020|EPI ISL 464172|B.40|United Kingdom|2020-02-14	Europe|hCoV-19/Russia/StPetersburg-RII5942S/2020|EPI ISL 430099|B.1.5|Russia|2020-04-13	0.0003088433	Europe
Europe|hCoV-19/England/20079022704/2020|EPI ISL 464173|B.40|United Kingdom|2020-02-15	Europe|hCoV-19/Russia/StPetersburg-RII5942S/2020|EPI ISL 430099|B.1.5|Russia|2020-04-13	0.0003397119	Europe
Europe|hCoV-19/England/20079022904/2020|EPI ISL 464174|B.40|United Kingdom|2020-02-15	Europe|hCoV-19/Russia/StPetersburg-RII5942S/2020|EPI ISL 430099|B.1.5|Russia|2020-04-13	0.0003413354	Europe
Europe|hCoV-19/England/20168037604/2020|EPI ISL 466615|B.1.1|United Kingdom|2020-02-16	Europe|hCoV-19/Russia/StPetersburg-RII5942S/2020|EPI ISL 430099|B.1.5|Russia|2020-04-13	0.0002350731	Europe
Europe|hCoV-19/England/20080000104/2020|EPI ISL 464175|B.40|United Kingdom|2020-02-16	Europe|hCoV-19/Russia/StPetersburg-RII5942S/2020|EPI ISL 430099|B.1.5|Russia|2020-04-13	0.0003694445	Europe
Europe|hCoV-19/England/20080000204/2020|EPI ISL 464176|B.40|United Kingdom|2020-02-16	Europe|hCoV-19/Russia/StPetersburg-RII5942S/2020|EPI ISL 430099|B.1.5|Russia|2020-04-13	0.0003730661	Europe
Europe|hCoV-19/England/20080000404/2020|EPI ISL 464177|B.40|United Kingdom|2020-02-16	Europe|hCoV-19/Russia/StPetersburg-RII5942S/2020|EPI ISL 430099|B.1.5|Russia|2020-04-13	0.0003395619	Europe
Europe|hCoV-19/England/20084031204/2020|EPI ISL 464178|B.40|United Kingdom|2020-02-18	Europe|hCoV-19/Russia/StPetersburg-RII5942S/2020|EPI ISL 430099|B.1.5|Russia|2020-04-13	0.0003360920	Europe
Europe|hCoV-19/England/20086030304/2020|EPI ISL 464179|B.40|United Kingdom|2020-02-19	Europe|hCoV-19/Russia/StPetersburg-RII5942S/2020|EPI ISL 430099|B.1.5|Russia|2020-04-13	0.0003409281	Europe
Europe|hCoV-19/Italy/LOM-ASST-CDG1/2020|EPI ISL 412973|B.1.5|Italy|2020-02-20	Europe|hCoV-19/Russia/StPetersburg-RII5942S/2020|EPI ISL 430099|B.1.5|Russia|2020-04-13	0.0000335740	Europe
Europe|hCoV-19/England/20088028304/2020|EPI ISL 464180|B.40|United Kingdom|2020-02-20	Europe|hCoV-19/Russia/StPetersburg-RII5942S/2020|EPI ISL 430099|B.1.5|Russia|2020-04-13	0.0003365332	Europe
Europe|hCoV-19/Italy/LOM-ASST-19/2020|EPI ISL 486656|B.1|Italy|2020-02-20	Europe|hCoV-19/Russia/StPetersburg-RII5942S/2020|EPI ISL 430099|B.1.5|Russia|2020-04-13	0.0000697413	Europe
Europe|hCoV-19/Italy/LOM-INMI-5314-B/2020|EPI ISL 451306|B.1.5|Italy|2020-02-21	Europe|hCoV-19/Russia/StPetersburg-RII5942S/2020|EPI ISL 430099|B.1.5|Russia|2020-04-13	0.0000335741	Europe
Europe|hCoV-19/France/HDF-1465/2020|EPI ISL 418218|B.1|France|2020-02-21	Europe|hCoV-19/Russia/StPetersburg-RII5942S/2020|EPI ISL 430099|B.1.5|Russia|2020-04-13	0.0001007472	Europe
Europe|hCoV-19/Italy/LOM-INMI-BG-5825/2020|EPI ISL 460079|B.1|Italy|2020-02-22	Europe|hCoV-19/Russia/StPetersburg-RII5942S/2020|EPI ISL 430099|B.1.5|Russia|2020-04-13	0.0000671511	Europe
Europe|hCoV-19/Italy/PIE-SLL-MS46/2020|EPI ISL 569867|B.1.5|Italy|2020-02-22	Europe|hCoV-19/Russia/StPetersburg-RII5942S/2020|EPI ISL 430099|B.1.5|Russia|2020-04-13	0.0000671511	Europe
Europe|hCoV-19/Italy/LOM-INMI-5925/2020|EPI ISL 460091|B.1.5|Italy|2020-02-22	Europe|hCoV-19/Russia/StPetersburg-RII5942S/2020|EPI ISL 430099|B.1.5|Russia|2020-04-13	0.0000335741	Europe
Europe|hCoV-19/Italy/LOM-ASST-3/2020|EPI ISL 486659|B.1.5|Italy|2020-02-22	Europe|hCoV-19/Russia/StPetersburg-RII5942S/2020|EPI ISL 430099|B.1.5|Russia|2020-04-13	0.0000335752	Europe
Europe|hCoV-19/Italy/EMR-AMVRC-206/2020|EPI ISL 457699|B.1.5|Italy|2020-02-22	Europe|hCoV-19/Russia/StPetersburg-RII5942S/2020|EPI ISL 430099|B.1.5|Russia|2020-04-13	0.0000336057	Europe
Europe|hCoV-19/Italy/LOM-UniMI-L250/2020|EPI ISL 542222|B.1.5|Italy|2020-02-22	Europe|hCoV-19/Russia/StPetersburg-RII5942S/2020|EPI ISL 430099|B.1.5|Russia|2020-04-13	0.0000000000	Europe
Europe|hCoV-19/Italy/LOM-UniMI-L251/2020|EPI ISL 542223|B.1.5|Italy|2020-02-22	Europe|hCoV-19/Russia/StPetersburg-RII5942S/2020|EPI ISL 430099|B.1.5|Russia|2020-04-13	0.0000337862	Europe
Europe|hCoV-19/Italy/LOM-UniMI-L249/2020|EPI ISL 542221|B.1.5|Italy|2020-02-22	Europe|hCoV-19/Russia/StPetersburg-RII5942S/2020|EPI ISL 430099|B.1.5|Russia|2020-04-13	0.0000675737	Europe
Europe|hCoV-19/Italy/LOM-ASST-4/2020|EPI ISL 486660|B.1.5|Italy|2020-02-23	Europe|hCoV-19/Russia/StPetersburg-RII5942S/2020|EPI ISL 430099|B.1.5|Russia|2020-04-13	0.0000335741	Europe
Europe|hCoV-19/Italy/LOM-UniMI-L253/2020|EPI ISL 542225|B.1.5|Italy|2020-02-23	Europe|hCoV-19/Russia/StPetersburg-RII5942S/2020|EPI ISL 430099|B.1.5|Russia|2020-04-13	0.0000337326	Europe
Europe|hCoV-19/Italy/LOM-UniMI-L257/2020|EPI ISL 542228|B.1|Italy|2020-02-23	Europe|hCoV-19/Russia/StPetersburg-RII5942S/2020|EPI ISL 430099|B.1.5|Russia|2020-04-13	0.0000675572	Europe
Europe|hCoV-19/Italy/LOM-UniMI-L230/2020|EPI ISL 542217|B.1.5|Italy|2020-02-23	Europe|hCoV-19/Russia/StPetersburg-RII5942S/2020|EPI ISL 430099|B.1.5|Russia|2020-04-13	0.0000675754	Europe
Europe|hCoV-19/Italy/LOM-UniMI-L254/2020|EPI ISL 542226|B.1.5|Italy|2020-02-23	Europe|hCoV-19/Russia/StPetersburg-RII5942S/2020|EPI ISL 430099|B.1.5|Russia|2020-04-13	0.0000675754	Europe
Europe|hCoV-19/Italy/LOM-UniMI-L256/2020|EPI ISL 542227|B.1.131|Italy|2020-02-23	Europe|hCoV-19/Russia/StPetersburg-RII5942S/2020|EPI ISL 430099|B.1.5|Russia|2020-04-13	0.0001026801	Europe
Europe|hCoV-19/England/20130071804/2020|EPI ISL 423662|B.1.1|United Kingdom|2020-02-23	Europe|hCoV-19/Russia/StPetersburg-RII5942S/2020|EPI ISL 430099|B.1.5|Russia|2020-04-13	0.0001393179	Europe
Europe|hCoV-19/Italy/LOM-INMI-10734/2020|EPI ISL 568579|B.1|Italy|2020-02-24	Europe|hCoV-19/Russia/StPetersburg-RII5942S/2020|EPI ISL 430099|B.1.5|Russia|2020-04-13	0.0000671511	Europe
Europe|hCoV-19/Italy/LOM-UniMI01/2020|EPI ISL 417445|B.1.5|Italy|2020-02-24	Europe|hCoV-19/Russia/StPetersburg-RII5942S/2020|EPI ISL 430099|B.1.5|Russia|2020-04-13	0.0002686971	Europe
Europe|hCoV-19/Italy/LOM-UniMI02/2020|EPI ISL 417446|B.1.5|Italy|2020-02-24	Europe|hCoV-19/Russia/StPetersburg-RII5942S/2020|EPI ISL 430099|B.1.5|Russia|2020-04-13	0.0005712941	Europe
Europe|hCoV-19/Switzerland/TI-SNRCI-29919486/2020|EPI ISL 413996|B.1.5|Switzerland|2020-02-24	Europe|hCoV-19/Russia/StPetersburg-RII5942S/2020|EPI ISL 430099|B.1.5|Russia|2020-04-13	0.0000671511	Europe
Europe|hCoV-19/Italy/LOM-UniMI03/2020|EPI ISL 417447|B.1.5|Italy|2020-02-24	Europe|hCoV-19/Russia/StPetersburg-RII5942S/2020|EPI ISL 430099|B.1.5|Russia|2020-04-13	0.0000335741	Europe
Europe|hCoV-19/Spain/CN-ISCIII-201048/2020|EPI ISL 539531|B.1|Spain|2020-02-24	Europe|hCoV-19/Russia/StPetersburg-RII5942S/2020|EPI ISL 430099|B.1.5|Russia|2020-04-13	0.0003358694	Europe
Europe|hCoV-19/Austria/CeMM0045/2020|EPI ISL 437932|B.1.1|Austria|2020-02-24	Europe|hCoV-19/Russia/StPetersburg-RII5942S/2020|EPI ISL 430099|B.1.5|Russia|2020-04-13	0.0001343210	Europe
Europe|hCoV-19/Italy/LOM-INMI-BG-7158/2020|EPI ISL 460081|B.1.1|Italy|2020-02-24	Europe|hCoV-19/Russia/StPetersburg-RII5942S/2020|EPI ISL 430099|B.1.5|Russia|2020-04-13	0.0001344203	Europe
Europe|hCoV-19/Italy/LOM-UniMI-L267/2020|EPI ISL 542233|B.1.5|Italy|2020-02-24	Europe|hCoV-19/Russia/StPetersburg-RII5942S/2020|EPI ISL 430099|B.1.5|Russia|2020-04-13	0.0000337008	Europe
Europe|hCoV-19/England/20092000704/2020|EPI ISL 464181|B|United Kingdom|2020-02-24	Europe|hCoV-19/Russia/StPetersburg-RII5942S/2020|EPI ISL 430099|B.1.5|Russia|2020-04-13	0.0002017685	Europe
Europe|hCoV-19/England/20092000804/2020|EPI ISL 464182|B|United Kingdom|2020-02-24	Europe|hCoV-19/Russia/StPetersburg-RII5942S/2020|EPI ISL 430099|B.1.5|Russia|2020-04-13	0.0002018364	Europe
Europe|hCoV-19/England/200920118/2020|EPI ISL 485604|B.1|United Kingdom|2020-02-24	Europe|hCoV-19/Russia/StPetersburg-RII5942S/2020|EPI ISL 430099|B.1.5|Russia|2020-04-13	0.0001683978	Europe
Europe|hCoV-19/Italy/PIE-SLL-MS45/2020|EPI ISL 569866|B.1.5|Italy|2020-02-25	Europe|hCoV-19/Russia/StPetersburg-RII5942S/2020|EPI ISL 430099|B.1.5|Russia|2020-04-13	0.0001007303	Europe
Europe|hCoV-19/Italy/LOM-INMI-8058/2020|EPI ISL 460094|B.1|Italy|2020-02-25	Europe|hCoV-19/Russia/StPetersburg-RII5942S/2020|EPI ISL 430099|B.1.5|Russia|2020-04-13	0.0000671511	Europe
Europe|hCoV-19/France/GES-1583-2/2020|EPI ISL 414623|A.2|France|2020-02-25	Europe|hCoV-19/Russia/StPetersburg-RII5942S/2020|EPI ISL 430099|B.1.5|Russia|2020-04-13	0.0004366103	Europe
Europe|hCoV-19/Germany/BW-ChVir-1577/2020|EPI ISL 412912|B.1.1|Germany|2020-02-25	Europe|hCoV-19/Russia/StPetersburg-RII5942S/2020|EPI ISL 430099|B.1.5|Russia|2020-04-13	0.0001680894	Europe
Europe|hCoV-19/Spain/MD-ISCIII-201105/2020|EPI ISL 418251|B.1.5|Spain|2020-02-25	Europe|hCoV-19/Russia/StPetersburg-RII5942S/2020|EPI ISL 430099|B.1.5|Russia|2020-04-13	0.0001345523	Europe
Europe|hCoV-19/England/200960515/2020|EPI ISL 414009|B|United Kingdom|2020-02-25	Europe|hCoV-19/Russia/StPetersburg-RII5942S/2020|EPI ISL 430099|B.1.5|Russia|2020-04-13	0.0002686554	Europe
Europe|hCoV-19/England/20094061404/2020|EPI ISL 464185|B|United Kingdom|2020-02-25	Europe|hCoV-19/Russia/StPetersburg-RII5942S/2020|EPI ISL 430099|B.1.5|Russia|2020-04-13	0.0002014907	Europe
Europe|hCoV-19/England/200940527/2020|EPI ISL 414005|B.40|United Kingdom|2020-02-25	Europe|hCoV-19/Russia/StPetersburg-RII5942S/2020|EPI ISL 430099|B.1.5|Russia|2020-04-13	0.0003358518	Europe
Europe|hCoV-19/Germany/NW-HHU-02-1/2020|EPI ISL 414497|B.3|Germany|2020-02-25	Europe|hCoV-19/Russia/StPetersburg-RII5942S/2020|EPI ISL 430099|B.1.5|Russia|2020-04-13	0.0002350868	Europe
Europe|hCoV-19/England/20094061504/2020|EPI ISL 464186|B|United Kingdom|2020-02-25	Europe|hCoV-19/Russia/StPetersburg-RII5942S/2020|EPI ISL 430099|B.1.5|Russia|2020-04-13	0.0002015110	Europe
Europe|hCoV-19/Italy/LOM-UniMI-L274/2020|EPI ISL 542240|B.1|Italy|2020-02-25	Europe|hCoV-19/Russia/StPetersburg-RII5942S/2020|EPI ISL 430099|B.1.5|Russia|2020-04-13	0.0001013351	Europe
Europe|hCoV-19/England/20098017604/2020|EPI ISL 464195|B.1.5|United Kingdom|2020-02-26	Europe|hCoV-19/Russia/StPetersburg-RII5942S/2020|EPI ISL 430099|B.1.5|Russia|2020-04-13	0.0000671494	Europe
Europe|hCoV-19/Italy/LOM-INMI-9206/2020|EPI ISL 460087|B.1.5|Italy|2020-02-26	Europe|hCoV-19/Russia/StPetersburg-RII5942S/2020|EPI ISL 430099|B.1.5|Russia|2020-04-13	0.0000335741	Europe
Europe|hCoV-19/Italy/LOM-INMI-9214/2020|EPI ISL 460088|B.1.5|Italy|2020-02-26	Europe|hCoV-19/Russia/StPetersburg-RII5942S/2020|EPI ISL 430099|B.1.5|Russia|2020-04-13	0.0000671494	Europe
Europe|hCoV-19/Switzerland/GE-SNRCI-29933895/2020|EPI ISL 413997|B.1.1|Switzerland|2020-02-26	Europe|hCoV-19/Russia/StPetersburg-RII5942S/2020|EPI ISL 430099|B.1.5|Russia|2020-04-13	0.0001678988	Europe
Europe|hCoV-19/France/GES-1583/2020|EPI ISL 414600|A.2|France|2020-02-26	Europe|hCoV-19/Russia/StPetersburg-RII5942S/2020|EPI ISL 430099|B.1.5|Russia|2020-04-13	0.0004366103	Europe
Europe|hCoV-19/Switzerland/ZH-UZH-1000477102/2020|EPI ISL 413019|B|Switzerland|2020-02-26	Europe|hCoV-19/Russia/StPetersburg-RII5942S/2020|EPI ISL 430099|B.1.5|Russia|2020-04-13	0.0003694255	Europe
Europe|hCoV-19/France/NOR-N1620/2020|EPI ISL 414624|B.1.5|France|2020-02-26	Europe|hCoV-19/Russia/StPetersburg-RII5942S/2020|EPI ISL 430099|B.1.5|Russia|2020-04-13	0.0001007286	Europe
Europe|hCoV-19/Italy/LOM-INMI-BG-9209/2020|EPI ISL 460082|B.1.5|Italy|2020-02-26	Europe|hCoV-19/Russia/StPetersburg-RII5942S/2020|EPI ISL 430099|B.1.5|Russia|2020-04-13	0.0000000000	Europe
Europe|hCoV-19/Italy/LOM-INMI-BG-9225/2020|EPI ISL 460083|B.1|Italy|2020-02-26	Europe|hCoV-19/Russia/StPetersburg-RII5942S/2020|EPI ISL 430099|B.1.5|Russia|2020-04-13	0.0000671511	Europe
Europe|hCoV-19/Austria/CeMM0003/2020|EPI ISL 419656|B.1.1|Austria|2020-02-26	Europe|hCoV-19/Russia/StPetersburg-RII5942S/2020|EPI ISL 430099|B.1.5|Russia|2020-04-13	0.0001679031	Europe
Europe|hCoV-19/Italy/LOM-INMI-9675/2020|EPI ISL 460095|B.1.5|Italy|2020-02-26	Europe|hCoV-19/Russia/StPetersburg-RII5942S/2020|EPI ISL 430099|B.1.5|Russia|2020-04-13	0.0000335732	Europe
Europe|hCoV-19/Netherlands/NoordHolland 10001/2020|EPI ISL 454750|B.1.1|Netherlands|2020-02-27	Europe|hCoV-19/Russia/StPetersburg-RII5942S/2020|EPI ISL 430099|B.1.5|Russia|2020-04-13	0.0001678988	Europe
Europe|hCoV-19/Switzerland/BL-SNRCI-29950902/2020|EPI ISL 414021|B.1.1|Switzerland|2020-02-27	Europe|hCoV-19/Russia/StPetersburg-RII5942S/2020|EPI ISL 430099|B.1.5|Russia|2020-04-13	0.0001678988	Europe
Europe|hCoV-19/Germany/NW-HHU-06/2020|EPI ISL 414505|B.3|Germany|2020-02-27	Europe|hCoV-19/Russia/StPetersburg-RII5942S/2020|EPI ISL 430099|B.1.5|Russia|2020-04-13	0.0002350631	Europe
Europe|hCoV-19/Italy/ABR-IZSGC-484/2020|EPI ISL 457749|B.1|Italy|2020-02-27	Europe|hCoV-19/Russia/StPetersburg-RII5942S/2020|EPI ISL 430099|B.1.5|Russia|2020-04-13	0.0000671511	Europe
Europe|hCoV-19/Switzerland/GE-SNRCI-29943121/2020|EPI ISL 414019|B.1.5|Switzerland|2020-02-27	Europe|hCoV-19/Russia/StPetersburg-RII5942S/2020|EPI ISL 430099|B.1.5|Russia|2020-04-13	0.0000000000	Europe
Europe|hCoV-19/England/200990723/2020|EPI ISL 414012|B.1.1|United Kingdom|2020-02-27	Europe|hCoV-19/Russia/StPetersburg-RII5942S/2020|EPI ISL 430099|B.1.5|Russia|2020-04-13	0.0001679031	Europe
Europe|hCoV-19/Sweden/20-04631/2020|EPI ISL 430847|B.4|Sweden|2020-02-27	Europe|hCoV-19/Russia/StPetersburg-RII5942S/2020|EPI ISL 430099|B.1.5|Russia|2020-04-13	0.0004030483	Europe
Europe|hCoV-19/Wales/PHW1/2020|EPI ISL 413555|B.1.5|United Kingdom|2020-02-27	Europe|hCoV-19/Russia/StPetersburg-RII5942S/2020|EPI ISL 430099|B.1.5|Russia|2020-04-13	0.0000335741	Europe
Europe|hCoV-19/Switzerland/GR-HUG-2988/2020|EPI ISL 415698|B.1.1|Switzerland|2020-02-27	Europe|hCoV-19/Russia/StPetersburg-RII5942S/2020|EPI ISL 430099|B.1.5|Russia|2020-04-13	0.0001678988	Europe
Europe|hCoV-19/England/200990660/2020|EPI ISL 414523|B.1.98|United Kingdom|2020-02-27	Europe|hCoV-19/Russia/StPetersburg-RII5942S/2020|EPI ISL 430099|B.1.5|Russia|2020-04-13	0.0000671494	Europe
Europe|hCoV-19/Switzerland/AG-SNRCI-29940361/2020|EPI ISL 413999|B.1.5|Switzerland|2020-02-27	Europe|hCoV-19/Russia/StPetersburg-RII5942S/2020|EPI ISL 430099|B.1.5|Russia|2020-04-13	0.0001007311	Europe
Europe|hCoV-19/Italy/LOM-INMI-BG-11639/2020|EPI ISL 460080|B.1.1|Italy|2020-02-28	Europe|hCoV-19/Russia/StPetersburg-RII5942S/2020|EPI ISL 430099|B.1.5|Russia|2020-04-13	0.0001679031	Europe
Europe|hCoV-19/France/HDF-1645/2020|EPI ISL 418220|B.1|France|2020-02-28	Europe|hCoV-19/Russia/StPetersburg-RII5942S/2020|EPI ISL 430099|B.1.5|Russia|2020-04-13	0.0001007303	Europe
Europe|hCoV-19/Italy/LOM-INMI-11951/2020|EPI ISL 460092|B.1.5|Italy|2020-02-28	Europe|hCoV-19/Russia/StPetersburg-RII5942S/2020|EPI ISL 430099|B.1.5|Russia|2020-04-13	0.0000000000	Europe
Europe|hCoV-19/Austria/CeMM0146/2020|EPI ISL 437994|B.1.1|Austria|2020-02-28	Europe|hCoV-19/Russia/StPetersburg-RII5942S/2020|EPI ISL 430099|B.1.5|Russia|2020-04-13	0.0001679031	Europe
Europe|hCoV-19/Sweden/20-04850/2020|EPI ISL 475545|B.4|Sweden|2020-02-28	Europe|hCoV-19/Russia/StPetersburg-RII5942S/2020|EPI ISL 430099|B.1.5|Russia|2020-04-13	0.0003694381	Europe
Europe|hCoV-19/Netherlands/NoordHolland 10002/2020|EPI ISL 454751|B.1.1|Netherlands|2020-02-28	Europe|hCoV-19/Russia/StPetersburg-RII5942S/2020|EPI ISL 430099|B.1.5|Russia|2020-04-13	0.0003022743	Europe
Europe|hCoV-19/Spain/AN-ISCIII-201257/2020|EPI ISL 455314|B|Spain|2020-02-28	Europe|hCoV-19/Russia/StPetersburg-RII5942S/2020|EPI ISL 430099|B.1.5|Russia|2020-04-13	0.0004702570	Europe
Europe|hCoV-19/Spain/EX-ISCIII-201248/2020|EPI ISL 539558|B|Spain|2020-02-28	Europe|hCoV-19/Russia/StPetersburg-RII5942S/2020|EPI ISL 430099|B.1.5|Russia|2020-04-13	0.0004701964	Europe
Europe|hCoV-19/Denmark/SSI-02/2020|EPI ISL 416143|B.1.5|Denmark|2020-02-28	Europe|hCoV-19/Russia/StPetersburg-RII5942S/2020|EPI ISL 430099|B.1.5|Russia|2020-04-13	0.0000671523	Europe
Europe|hCoV-19/England/20099071804/2020|EPI ISL 464219|B.1|United Kingdom|2020-02-28	Europe|hCoV-19/Russia/StPetersburg-RII5942S/2020|EPI ISL 430099|B.1.5|Russia|2020-04-13	0.0000671511	Europe
Europe|hCoV-19/Italy/LOM-INMI-11550/2020|EPI ISL 460090|B.1.5|Italy|2020-02-28	Europe|hCoV-19/Russia/StPetersburg-RII5942S/2020|EPI ISL 430099|B.1.5|Russia|2020-04-13	0.0000671494	Europe
Europe|hCoV-19/Austria/CeMM0401/2020|EPI ISL 475836|B.1.1|Austria|2020-02-28	Europe|hCoV-19/Russia/StPetersburg-RII5942S/2020|EPI ISL 430099|B.1.5|Russia|2020-04-13	0.0002014875	Europe
Europe|hCoV-19/Italy/LOM-INMI-BS-12256/2020|EPI ISL 460084|B.1.5|Italy|2020-02-29	Europe|hCoV-19/Russia/StPetersburg-RII5942S/2020|EPI ISL 430099|B.1.5|Russia|2020-04-13	0.0000000000	Europe
Europe|hCoV-19/Spain/PV-ISCIII-201385/2020|EPI ISL 455350|A.2|Spain|2020-02-29	Europe|hCoV-19/Russia/StPetersburg-RII5942S/2020|EPI ISL 430099|B.1.5|Russia|2020-04-13	0.0006383484	Europe
Europe|hCoV-19/England/20099068604/2020|EPI ISL 464212|B.4|United Kingdom|2020-02-29	Europe|hCoV-19/Russia/StPetersburg-RII5942S/2020|EPI ISL 430099|B.1.5|Russia|2020-04-13	0.0004702731	Europe
Europe|hCoV-19/Greece/127 HPI/2020|EPI ISL 430469|B.1.5|Greece|2020-02-29	Europe|hCoV-19/Russia/StPetersburg-RII5942S/2020|EPI ISL 430099|B.1.5|Russia|2020-04-13	0.0000335741	Europe
Europe|hCoV-19/France/HDF-1684/2020|EPI ISL 414626|B.1|France|2020-02-29	Europe|hCoV-19/Russia/StPetersburg-RII5942S/2020|EPI ISL 430099|B.1.5|Russia|2020-04-13	0.0001007303	Europe
Europe|hCoV-19/Switzerland/ZH-UZH-1000477797/2020|EPI ISL 413023|B.1.1|Switzerland|2020-02-29	Europe|hCoV-19/Russia/StPetersburg-RII5942S/2020|EPI ISL 430099|B.1.5|Russia|2020-04-13	0.0002014910	Europe
Europe|hCoV-19/Switzerland/GE-HUG-VD0503/2020|EPI ISL 415459|B.1.1|Switzerland|2020-02-29	Europe|hCoV-19/Russia/StPetersburg-RII5942S/2020|EPI ISL 430099|B.1.5|Russia|2020-04-13	0.0001679060	Europe
Europe|hCoV-19/Norway/1493/2020|EPI ISL 417488|B|Norway|2020-02-29	Europe|hCoV-19/Russia/StPetersburg-RII5942S/2020|EPI ISL 430099|B.1.5|Russia|2020-04-13	0.0002686694	Europe
Europe|hCoV-19/Switzerland/AG-HUG-7120/2020|EPI ISL 415457|B.1.1|Switzerland|2020-02-29	Europe|hCoV-19/Russia/StPetersburg-RII5942S/2020|EPI ISL 430099|B.1.5|Russia|2020-04-13	0.0001678988	Europe
Europe|hCoV-19/Belgium/BA-02291/2020|EPI ISL 415159|B.1|Belgium|2020-02-29	Europe|hCoV-19/Russia/StPetersburg-RII5942S/2020|EPI ISL 430099|B.1.5|Russia|2020-04-13	0.0001343096	Europe
Europe|hCoV-19/Czech Republic/ChVir1630/2020|EPI ISL 416742|B.1.5|Czech Republic|2020-02-29	Europe|hCoV-19/Russia/StPetersburg-RII5942S/2020|EPI ISL 430099|B.1.5|Russia|2020-04-13	0.0000335741	Europe
Europe|hCoV-19/England/20099069504/2020|EPI ISL 464215|B.1.98|United Kingdom|2020-02-29	Europe|hCoV-19/Russia/StPetersburg-RII5942S/2020|EPI ISL 430099|B.1.5|Russia|2020-04-13	0.0000671494	Europe
Europe|hCoV-19/Belgium/SH-03014/2020|EPI ISL 415156|B.1.5|Belgium|2020-03-01	Europe|hCoV-19/Russia/StPetersburg-RII5942S/2020|EPI ISL 430099|B.1.5|Russia|2020-04-13	0.0000671523	Europe
Europe|hCoV-19/France/BRE-2334/2020|EPI ISL 416503|B|France|2020-03-01	Europe|hCoV-19/Russia/StPetersburg-RII5942S/2020|EPI ISL 430099|B.1.5|Russia|2020-04-13	0.0003358581	Europe
Europe|hCoV-19/Switzerland/VD-SNRCI-29965615/2020|EPI ISL 414023|B.1.1|Switzerland|2020-03-01	Europe|hCoV-19/Russia/StPetersburg-RII5942S/2020|EPI ISL 430099|B.1.5|Russia|2020-04-13	0.0001679060	Europe
Europe|hCoV-19/Italy/FVG-ICGEB-S1/2020|EPI ISL 417418|B.1.5|Italy|2020-03-01	Europe|hCoV-19/Russia/StPetersburg-RII5942S/2020|EPI ISL 430099|B.1.5|Russia|2020-04-13	0.0000335741	Europe
Europe|hCoV-19/Switzerland/SZ-HUG-1417/2020|EPI ISL 415702|B.1.1|Switzerland|2020-03-02	Europe|hCoV-19/Russia/StPetersburg-RII5942S/2020|EPI ISL 430099|B.1.5|Russia|2020-04-13	0.0002014910	Europe
Europe|hCoV-19/Switzerland/BS-HUG-0914/2020|EPI ISL 415701|B.1.1|Switzerland|2020-03-02	Europe|hCoV-19/Russia/StPetersburg-RII5942S/2020|EPI ISL 430099|B.1.5|Russia|2020-04-13	0.0001678988	Europe
Europe|hCoV-19/Belgium/DB-03023/2020|EPI ISL 416470|B.1|Belgium|2020-03-02	Europe|hCoV-19/Russia/StPetersburg-RII5942S/2020|EPI ISL 430099|B.1.5|Russia|2020-04-13	0.0001678873	Europe
Europe|hCoV-19/Sweden/20-50052/2020|EPI ISL 454868|B.1.1|Sweden|2020-03-02	Europe|hCoV-19/Russia/StPetersburg-RII5942S/2020|EPI ISL 430099|B.1.5|Russia|2020-04-13	0.0001343165	Europe
Europe|hCoV-19/Sweden/20-50104/2020|EPI ISL 454880|B.1.5|Sweden|2020-03-03	Europe|hCoV-19/Russia/StPetersburg-RII5942S/2020|EPI ISL 430099|B.1.5|Russia|2020-04-13	0.0000335741	Europe
Europe|hCoV-19/Denmark/SSI-101/2020|EPI ISL 415646|B.1|Denmark|2020-03-03	Europe|hCoV-19/Russia/StPetersburg-RII5942S/2020|EPI ISL 430099|B.1.5|Russia|2020-04-13	0.0001007303	Europe
Europe|hCoV-19/Sweden/20-50105/2020|EPI ISL 455855|B.1|Sweden|2020-03-03	Europe|hCoV-19/Russia/StPetersburg-RII5942S/2020|EPI ISL 430099|B.1.5|Russia|2020-04-13	0.0000671494	Europe
Europe|hCoV-19/Switzerland/ZH-UZH-1000478309/2020|EPI ISL 524477|B.1.1|Switzerland|2020-03-03	Europe|hCoV-19/Russia/StPetersburg-RII5942S/2020|EPI ISL 430099|B.1.5|Russia|2020-04-13	0.0001343165	Europe
Europe|hCoV-19/Austria/CeMM0157/2020|EPI ISL 438003|B.1.1|Austria|2020-03-04	Europe|hCoV-19/Russia/StPetersburg-RII5942S/2020|EPI ISL 430099|B.1.5|Russia|2020-04-13	0.0001679031	Europe
Europe|hCoV-19/France/NOR-N2223/2020|EPI ISL 416494|B.1.5|France|2020-03-04	Europe|hCoV-19/Russia/StPetersburg-RII5942S/2020|EPI ISL 430099|B.1.5|Russia|2020-04-13	0.0000671511	Europe
Europe|hCoV-19/Spain/AR-ISCIII-201664/2020|EPI ISL 539505|B|Spain|2020-03-04	Europe|hCoV-19/Russia/StPetersburg-RII5942S/2020|EPI ISL 430099|B.1.5|Russia|2020-04-13	0.0002350712	Europe
Europe|hCoV-19/France/HDF-1995/2020|EPI ISL 414638|B.1|France|2020-03-04	Europe|hCoV-19/Russia/StPetersburg-RII5942S/2020|EPI ISL 430099|B.1.5|Russia|2020-04-13	0.0001343096	Europe
Europe|hCoV-19/Sweden/20-08089/2020|EPI ISL 469079|B.1.1|Sweden|2020-03-05	Europe|hCoV-19/Russia/StPetersburg-RII5942S/2020|EPI ISL 430099|B.1.5|Russia|2020-04-13	0.0002350833	Europe
Europe|hCoV-19/Austria/CeMM0161/2020|EPI ISL 438007|B.1.1|Austria|2020-03-05	Europe|hCoV-19/Russia/StPetersburg-RII5942S/2020|EPI ISL 430099|B.1.5|Russia|2020-04-13	0.0002350833	Europe
Europe|hCoV-19/Sweden/20-08084/2020|EPI ISL 454458|B.1.1|Sweden|2020-03-05	Europe|hCoV-19/Russia/StPetersburg-RII5942S/2020|EPI ISL 430099|B.1.5|Russia|2020-04-13	0.0001678988	Europe
Europe|hCoV-19/Scotland/CVR76/2020|EPI ISL 425806|B.1.5|United Kingdom|2020-03-05	Europe|hCoV-19/Russia/StPetersburg-RII5942S/2020|EPI ISL 430099|B.1.5|Russia|2020-04-13	0.0000671511	Europe
Europe|hCoV-19/Sweden/20-08093/2020|EPI ISL 454465|B.1|Sweden|2020-03-06	Europe|hCoV-19/Russia/StPetersburg-RII5942S/2020|EPI ISL 430099|B.1.5|Russia|2020-04-13	0.0001678873	Europe
Europe|hCoV-19/England/20109093606/2020|EPI ISL 417285|B|United Kingdom|2020-03-06	Europe|hCoV-19/Russia/StPetersburg-RII5942S/2020|EPI ISL 430099|B.1.5|Russia|2020-04-13	0.0003358717	Europe
Europe|hCoV-19/Sweden/20-08096/2020|EPI ISL 454468|B.1.1|Sweden|2020-03-06	Europe|hCoV-19/Russia/StPetersburg-RII5942S/2020|EPI ISL 430099|B.1.5|Russia|2020-04-13	0.0002014910	Europe
Europe|hCoV-19/England/SHEF-BFCEE/2020|EPI ISL 416733|B.39|United Kingdom|2020-03-07	Europe|hCoV-19/Russia/StPetersburg-RII5942S/2020|EPI ISL 430099|B.1.5|Russia|2020-04-13	0.0003694350	Europe
Europe|hCoV-19/Sweden/20-50238/2020|EPI ISL 455880|B.1.1|Sweden|2020-03-07	Europe|hCoV-19/Russia/StPetersburg-RII5942S/2020|EPI ISL 430099|B.1.5|Russia|2020-04-13	0.0002686717	Europe
Europe|hCoV-19/Sweden/20-50220/2020|EPI ISL 454890|B.1.1|Sweden|2020-03-07	Europe|hCoV-19/Russia/StPetersburg-RII5942S/2020|EPI ISL 430099|B.1.5|Russia|2020-04-13	0.0002014823	Europe
Europe|hCoV-19/Austria/CeMM0168/2020|EPI ISL 438013|B.1.1|Austria|2020-03-07	Europe|hCoV-19/Russia/StPetersburg-RII5942S/2020|EPI ISL 430099|B.1.5|Russia|2020-04-13	0.0001679031	Europe
Europe|hCoV-19/Denmark/ALAB-SSI-138/2020|EPI ISL 437650|B.1|Denmark|2020-03-08	Europe|hCoV-19/Russia/StPetersburg-RII5942S/2020|EPI ISL 430099|B.1.5|Russia|2020-04-13	0.0002014858	Europe
Europe|hCoV-19/Ireland/CO-NVRL-22361/2020|EPI ISL 418580|B.1.1|Ireland|2020-03-08	Europe|hCoV-19/Russia/StPetersburg-RII5942S/2020|EPI ISL 430099|B.1.5|Russia|2020-04-13	0.0002014927	Europe
Europe|hCoV-19/Sweden/20-08179/2020|EPI ISL 455845|B.1|Sweden|2020-03-08	Europe|hCoV-19/Russia/StPetersburg-RII5942S/2020|EPI ISL 430099|B.1.5|Russia|2020-04-13	0.0001343154	Europe
Europe|hCoV-19/Austria/CeMM0176/2020|EPI ISL 438019|B.1.1|Austria|2020-03-08	Europe|hCoV-19/Russia/StPetersburg-RII5942S/2020|EPI ISL 430099|B.1.5|Russia|2020-04-13	0.0001679031	Europe
Europe|hCoV-19/Iceland/82/2020|EPI ISL 417867|B.1.1|Iceland|2020-03-09	Europe|hCoV-19/Russia/StPetersburg-RII5942S/2020|EPI ISL 430099|B.1.5|Russia|2020-04-13	0.0002014823	Europe
Europe|hCoV-19/England/201160912/2020|EPI ISL 464807|B|United Kingdom|2020-03-09	Europe|hCoV-19/Russia/StPetersburg-RII5942S/2020|EPI ISL 430099|B.1.5|Russia|2020-04-13	0.0003694414	Europe
Europe|hCoV-19/Spain/GA-ISCIII-201794/2020|EPI ISL 539563|A.2|Spain|2020-03-09	Europe|hCoV-19/Russia/StPetersburg-RII5942S/2020|EPI ISL 430099|B.1.5|Russia|2020-04-13	0.0004059939	Europe
Europe|hCoV-19/Denmark/ALAB-SSI-1268/2020|EPI ISL 444838|B.1|Denmark|2020-03-09	Europe|hCoV-19/Russia/StPetersburg-RII5942S/2020|EPI ISL 430099|B.1.5|Russia|2020-04-13	0.0001343096	Europe
Europe|hCoV-19/Northern Ireland/NIRE-1023D7/2020|EPI ISL 441410|B.1.1|United Kingdom|2020-03-10	Europe|hCoV-19/Russia/StPetersburg-RII5942S/2020|EPI ISL 430099|B.1.5|Russia|2020-04-13	0.0001343165	Europe
Europe|hCoV-19/Sweden/20-50234/2020|EPI ISL 429157|B.1.1|Sweden|2020-03-10	Europe|hCoV-19/Russia/StPetersburg-RII5942S/2020|EPI ISL 430099|B.1.5|Russia|2020-04-13	0.0001679060	Europe
Europe|hCoV-19/Netherlands/GE-RIVM-10095/2020|EPI ISL 547461|B.1|Netherlands|2020-03-10	Europe|hCoV-19/Russia/StPetersburg-RII5942S/2020|EPI ISL 430099|B.1.5|Russia|2020-04-13	0.0000671523	Europe
Europe|hCoV-19/Sweden/20-08129/2020|EPI ISL 454444|B.1.1|Sweden|2020-03-10	Europe|hCoV-19/Russia/StPetersburg-RII5942S/2020|EPI ISL 430099|B.1.5|Russia|2020-04-13	0.0002014823	Europe
Europe|hCoV-19/Germany/NW-HHU-14/2020|EPI ISL 417459|B.3|Germany|2020-03-11	Europe|hCoV-19/Russia/StPetersburg-RII5942S/2020|EPI ISL 430099|B.1.5|Russia|2020-04-13	0.0002350631	Europe
Europe|hCoV-19/Greece/251 32400/2020|EPI ISL 437901|B.1.1|Greece|2020-03-11	Europe|hCoV-19/Russia/StPetersburg-RII5942S/2020|EPI ISL 430099|B.1.5|Russia|2020-04-13	0.0001679031	Europe
Europe|hCoV-19/England/201161462/2020|EPI ISL 464843|B.1.5|United Kingdom|2020-03-11	Europe|hCoV-19/Russia/StPetersburg-RII5942S/2020|EPI ISL 430099|B.1.5|Russia|2020-04-13	0.0000335746	Europe
Europe|hCoV-19/Scotland/CVR29/2020|EPI ISL 425758|B.1|United Kingdom|2020-03-11	Europe|hCoV-19/Russia/StPetersburg-RII5942S/2020|EPI ISL 430099|B.1.5|Russia|2020-04-13	0.0001679017	Europe
Europe|hCoV-19/France/GES-2720/2020|EPI ISL 420039|B.1.5|France|2020-03-12	Europe|hCoV-19/Russia/StPetersburg-RII5942S/2020|EPI ISL 430099|B.1.5|Russia|2020-04-13	0.0000671494	Europe
Europe|hCoV-19/Spain/AN-IBV-006080/2020|EPI ISL 510424|B.1.5|Spain|2020-03-12	Europe|hCoV-19/Russia/StPetersburg-RII5942S/2020|EPI ISL 430099|B.1.5|Russia|2020-04-13	0.0001007311	Europe
Europe|hCoV-19/England/201180001/2020|EPI ISL 464874|B.1.5|United Kingdom|2020-03-12	Europe|hCoV-19/Russia/StPetersburg-RII5942S/2020|EPI ISL 430099|B.1.5|Russia|2020-04-13	0.0000671494	Europe
Europe|hCoV-19/Netherlands/Utrecht 10038/2020|EPI ISL 454787|B.1.1.1|Netherlands|2020-03-12	Europe|hCoV-19/Russia/StPetersburg-RII5942S/2020|EPI ISL 430099|B.1.5|Russia|2020-04-13	0.0003022562	Europe
Europe|hCoV-19/Switzerland/BS-UHB-42189866/2020|EPI ISL 528055|B|Switzerland|2020-03-13	Europe|hCoV-19/Russia/StPetersburg-RII5942S/2020|EPI ISL 430099|B.1.5|Russia|2020-04-13	0.0001678873	Europe
Europe|hCoV-19/England/LOND-1260476/2020|EPI ISL 524665|A.2|United Kingdom|2020-03-13	Europe|hCoV-19/Russia/StPetersburg-RII5942S/2020|EPI ISL 430099|B.1.5|Russia|2020-04-13	0.0004030173	Europe
Europe|hCoV-19/Moldova/ChVir7768/2020|EPI ISL 523960|B.1.5|Moldova|2020-03-13	Europe|hCoV-19/Russia/StPetersburg-RII5942S/2020|EPI ISL 430099|B.1.5|Russia|2020-04-13	0.0000671523	Europe
Europe|hCoV-19/Scotland/CVR20/2020|EPI ISL 425730|B|United Kingdom|2020-03-13	Europe|hCoV-19/Russia/StPetersburg-RII5942S/2020|EPI ISL 430099|B.1.5|Russia|2020-04-13	0.0001678873	Europe
Europe|hCoV-19/Switzerland/GE-SNRCI-6852/2020|EPI ISL 548180|B.1.5|Switzerland|2020-03-14	Europe|hCoV-19/Russia/StPetersburg-RII5942S/2020|EPI ISL 430099|B.1.5|Russia|2020-04-13	0.0000335732	Europe
Europe|hCoV-19/France/ARA-08938/2020|EPI ISL 508876|B.1|France|2020-03-14	Europe|hCoV-19/Russia/StPetersburg-RII5942S/2020|EPI ISL 430099|B.1.5|Russia|2020-04-13	0.0001007303	Europe
Europe|hCoV-19/England/20119031304/2020|EPI ISL 465043|B.1|United Kingdom|2020-03-14	Europe|hCoV-19/Russia/StPetersburg-RII5942S/2020|EPI ISL 430099|B.1.5|Russia|2020-04-13	0.0000671494	Europe
Europe|hCoV-19/Switzerland/BS-UHB-42190622/2020|EPI ISL 528074|B.1|Switzerland|2020-03-14	Europe|hCoV-19/Russia/StPetersburg-RII5942S/2020|EPI ISL 430099|B.1.5|Russia|2020-04-13	0.0001678830	Europe
Europe|hCoV-19/Luxembourg/LNS0366116/2020|EPI ISL 419564|B.1.94|Luxembourg|2020-03-15	Europe|hCoV-19/Russia/StPetersburg-RII5942S/2020|EPI ISL 430099|B.1.5|Russia|2020-04-13	0.0001343130	Europe
Europe|hCoV-19/Spain/PV-IBV-001500/2020|EPI ISL 467152|B.1.5|Spain|2020-03-15	Europe|hCoV-19/Russia/StPetersburg-RII5942S/2020|EPI ISL 430099|B.1.5|Russia|2020-04-13	0.0000671523	Europe
Europe|hCoV-19/Switzerland/ZH-UZH-1000482983/2020|EPI ISL 508865|B.1|Switzerland|2020-03-15	Europe|hCoV-19/Russia/StPetersburg-RII5942S/2020|EPI ISL 430099|B.1.5|Russia|2020-04-13	0.0001007260	Europe
Europe|hCoV-19/England/LOND-124D0A8/2020|EPI ISL 507052|B.1.1|United Kingdom|2020-03-15	Europe|hCoV-19/Russia/StPetersburg-RII5942S/2020|EPI ISL 430099|B.1.5|Russia|2020-04-13	0.0001678988	Europe
Europe|hCoV-19/Switzerland/BS-UHB-42193780/2020|EPI ISL 528151|B.1.1|Switzerland|2020-03-16	Europe|hCoV-19/Russia/StPetersburg-RII5942S/2020|EPI ISL 430099|B.1.5|Russia|2020-04-13	0.0002014823	Europe
Europe|hCoV-19/Austria/CeMM0221/2020|EPI ISL 438055|B.1.5|Austria|2020-03-16	Europe|hCoV-19/Russia/StPetersburg-RII5942S/2020|EPI ISL 430099|B.1.5|Russia|2020-04-13	0.0000335746	Europe
Europe|hCoV-19/Spain/CT-IBV-003167/2020|EPI ISL 510263|B.1|Spain|2020-03-16	Europe|hCoV-19/Russia/StPetersburg-RII5942S/2020|EPI ISL 430099|B.1.5|Russia|2020-04-13	0.0000671505	Europe
Europe|hCoV-19/Spain/PV-IBV-001455/2020|EPI ISL 467145|B.1|Spain|2020-03-17	Europe|hCoV-19/Russia/StPetersburg-RII5942S/2020|EPI ISL 430099|B.1.5|Russia|2020-04-13	0.0001343061	Europe
Europe|hCoV-19/France/GES-2843/2020|EPI ISL 420045|B.1|France|2020-03-17	Europe|hCoV-19/Russia/StPetersburg-RII5942S/2020|EPI ISL 430099|B.1.5|Russia|2020-04-13	0.0002350652	Europe
Europe|hCoV-19/Luxembourg/LNS2299410/2020|EPI ISL 421745|B.1|Luxembourg|2020-03-17	Europe|hCoV-19/Russia/StPetersburg-RII5942S/2020|EPI ISL 430099|B.1.5|Russia|2020-04-13	0.0001007260	Europe
Europe|hCoV-19/Luxembourg/LNS3404815/2020|EPI ISL 421738|B.1|Luxembourg|2020-03-17	Europe|hCoV-19/Russia/StPetersburg-RII5942S/2020|EPI ISL 430099|B.1.5|Russia|2020-04-13	0.0001678945	Europe
Europe|hCoV-19/England/NORT-281797/2020|EPI ISL 488818|B.1.1|United Kingdom|2020-03-18	Europe|hCoV-19/Russia/StPetersburg-RII5942S/2020|EPI ISL 430099|B.1.5|Russia|2020-04-13	0.0001679060	Europe
Europe|hCoV-19/Poland/Wro-02/2020|EPI ISL 437625|A.2|Poland|2020-03-18	Europe|hCoV-19/Russia/StPetersburg-RII5942S/2020|EPI ISL 430099|B.1.5|Russia|2020-04-13	0.0004030173	Europe
Europe|hCoV-19/Luxembourg/LNS0158952/2020|EPI ISL 417534|B.1|Luxembourg|2020-03-18	Europe|hCoV-19/Russia/StPetersburg-RII5942S/2020|EPI ISL 430099|B.1.5|Russia|2020-04-13	0.0001343096	Europe
Europe|hCoV-19/Iceland/310/2020|EPI ISL 417639|B.1.5|Iceland|2020-03-18	Europe|hCoV-19/Russia/StPetersburg-RII5942S/2020|EPI ISL 430099|B.1.5|Russia|2020-04-13	0.0000671534	Europe
Europe|hCoV-19/Germany/BY-UHR-3ZK/2020|EPI ISL 513300|B.1|Germany|2020-03-19	Europe|hCoV-19/Russia/StPetersburg-RII5942S/2020|EPI ISL 430099|B.1.5|Russia|2020-04-13	0.0001007303	Europe
Europe|hCoV-19/England/EKHU-260EF54/2020|EPI ISL 501614|B.1|United Kingdom|2020-03-19	Europe|hCoV-19/Russia/StPetersburg-RII5942S/2020|EPI ISL 430099|B.1.5|Russia|2020-04-13	0.0000671523	Europe
Europe|hCoV-19/Luxembourg/LNS9984061/2020|EPI ISL 429724|B.1.5|Luxembourg|2020-03-19	Europe|hCoV-19/Russia/StPetersburg-RII5942S/2020|EPI ISL 430099|B.1.5|Russia|2020-04-13	0.0001678873	Europe
Europe|hCoV-19/England/20128000604/2020|EPI ISL 423918|A.2|United Kingdom|2020-03-19	Europe|hCoV-19/Russia/StPetersburg-RII5942S/2020|EPI ISL 430099|B.1.5|Russia|2020-04-13	0.0005038217	Europe
Europe|hCoV-19/England/LEED-2A8633/2020|EPI ISL 539131|B.1.1|United Kingdom|2020-03-20	Europe|hCoV-19/Russia/StPetersburg-RII5942S/2020|EPI ISL 430099|B.1.5|Russia|2020-04-13	0.0001679060	Europe
Europe|hCoV-19/France/IDF-3163/2020|EPI ISL 420058|B.1.356|France|2020-03-20	Europe|hCoV-19/Russia/StPetersburg-RII5942S/2020|EPI ISL 430099|B.1.5|Russia|2020-04-13	0.0001678902	Europe
Europe|hCoV-19/Spain/VC-FISABIO-79/2020|EPI ISL 425203|B.1|Spain|2020-03-20	Europe|hCoV-19/Russia/StPetersburg-RII5942S/2020|EPI ISL 430099|B.1.5|Russia|2020-04-13	0.0002350491	Europe
Europe|hCoV-19/Scotland/CVR278/2020|EPI ISL 433279|B.40|United Kingdom|2020-03-20	Europe|hCoV-19/Russia/StPetersburg-RII5942S/2020|EPI ISL 430099|B.1.5|Russia|2020-04-13	0.0003694445	Europe
Europe|hCoV-19/England/LIVE-A57AE/2020|EPI ISL 500150|B.1|United Kingdom|2020-03-21	Europe|hCoV-19/Russia/StPetersburg-RII5942S/2020|EPI ISL 430099|B.1.5|Russia|2020-04-13	0.0001343096	Europe
Europe|hCoV-19/Spain/NC-IBV-001416/2020|EPI ISL 452485|B.1.5|Spain|2020-03-21	Europe|hCoV-19/Russia/StPetersburg-RII5942S/2020|EPI ISL 430099|B.1.5|Russia|2020-04-13	0.0000335746	Europe
Europe|hCoV-19/France/IDF-3165/2020|EPI ISL 420059|B.1.5|France|2020-03-21	Europe|hCoV-19/Russia/StPetersburg-RII5942S/2020|EPI ISL 430099|B.1.5|Russia|2020-04-13	0.0001007286	Europe
Europe|hCoV-19/England/NORT-281894/2020|EPI ISL 488811|B.3|United Kingdom|2020-03-21	Europe|hCoV-19/Russia/StPetersburg-RII5942S/2020|EPI ISL 430099|B.1.5|Russia|2020-04-13	0.0003694381	Europe
Europe|hCoV-19/Spain/VC-FISABIO-110/2020|EPI ISL 436205|B.1.5|Spain|2020-03-22	Europe|hCoV-19/Russia/StPetersburg-RII5942S/2020|EPI ISL 430099|B.1.5|Russia|2020-04-13	0.0000335732	Europe
Europe|hCoV-19/Belgium/MT-0322411/2020|EPI ISL 462265|B.1.8|Belgium|2020-03-22	Europe|hCoV-19/Russia/StPetersburg-RII5942S/2020|EPI ISL 430099|B.1.5|Russia|2020-04-13	0.0001343073	Europe
Europe|hCoV-19/Switzerland/BS-UHB-42202147/2020|EPI ISL 528319|B.1.8|Switzerland|2020-03-22	Europe|hCoV-19/Russia/StPetersburg-RII5942S/2020|EPI ISL 430099|B.1.5|Russia|2020-04-13	0.0001343073	Europe
Europe|hCoV-19/Switzerland/GE-HUG-0636/2020|EPI ISL 429199|B.1|Switzerland|2020-03-22	Europe|hCoV-19/Russia/StPetersburg-RII5942S/2020|EPI ISL 430099|B.1.5|Russia|2020-04-13	0.0001343154	Europe
Europe|hCoV-19/Hungary/MBL-002/2020|EPI ISL 435420|B.1.5|Hungary|2020-03-23	Europe|hCoV-19/Russia/StPetersburg-RII5942S/2020|EPI ISL 430099|B.1.5|Russia|2020-04-13	0.0000335741	Europe
Europe|hCoV-19/Belgium/EBN-0323116/2020|EPI ISL 420373|B.1|Belgium|2020-03-23	Europe|hCoV-19/Russia/StPetersburg-RII5942S/2020|EPI ISL 430099|B.1.5|Russia|2020-04-13	0.0001007260	Europe
Europe|hCoV-19/France/ARA-12630/2020|EPI ISL 420613|B.1|France|2020-03-23	Europe|hCoV-19/Russia/StPetersburg-RII5942S/2020|EPI ISL 430099|B.1.5|Russia|2020-04-13	0.0001679017	Europe
Europe|hCoV-19/England/LOND-124D1C3/2020|EPI ISL 507064|B.3|United Kingdom|2020-03-23	Europe|hCoV-19/Russia/StPetersburg-RII5942S/2020|EPI ISL 430099|B.1.5|Russia|2020-04-13	0.0002350631	Europe
Europe|hCoV-19/England/LIVE-A9C14/2020|EPI ISL 517338|B.1|United Kingdom|2020-03-24	Europe|hCoV-19/Russia/StPetersburg-RII5942S/2020|EPI ISL 430099|B.1.5|Russia|2020-04-13	0.0002014893	Europe
Europe|hCoV-19/England/OXON-B3585/2020|EPI ISL 534867|B.1.1|United Kingdom|2020-03-24	Europe|hCoV-19/Russia/StPetersburg-RII5942S/2020|EPI ISL 430099|B.1.5|Russia|2020-04-13	0.0001679060	Europe
Europe|hCoV-19/Belgium/DME-0324135/2020|EPI ISL 420392|B.38|Belgium|2020-03-24	Europe|hCoV-19/Russia/StPetersburg-RII5942S/2020|EPI ISL 430099|B.1.5|Russia|2020-04-13	0.0003694445	Europe
Europe|hCoV-19/Belgium/MS-0324134/2020|EPI ISL 420391|B.1|Belgium|2020-03-24	Europe|hCoV-19/Russia/StPetersburg-RII5942S/2020|EPI ISL 430099|B.1.5|Russia|2020-04-13	0.0001007303	Europe
Europe|hCoV-19/England/SHEF-C050D/2020|EPI ISL 420233|B.1|United Kingdom|2020-03-25	Europe|hCoV-19/Russia/StPetersburg-RII5942S/2020|EPI ISL 430099|B.1.5|Russia|2020-04-13	0.0001343130	Europe
Europe|hCoV-19/England/NORT-284B89/2020|EPI ISL 488675|B.1.1.1|United Kingdom|2020-03-25	Europe|hCoV-19/Russia/StPetersburg-RII5942S/2020|EPI ISL 430099|B.1.5|Russia|2020-04-13	0.0002686717	Europe
Europe|hCoV-19/Belgium/UGent-8/2020|EPI ISL 425052|B.1.1.75|Belgium|2020-03-25	Europe|hCoV-19/Russia/StPetersburg-RII5942S/2020|EPI ISL 430099|B.1.5|Russia|2020-04-13	0.0002350672	Europe
Europe|hCoV-19/England/LIVE-A9054/2020|EPI ISL 517252|B.1.98|United Kingdom|2020-03-25	Europe|hCoV-19/Russia/StPetersburg-RII5942S/2020|EPI ISL 430099|B.1.5|Russia|2020-04-13	0.0000671494	Europe
Europe|hCoV-19/Spain/VC-FISABIO-551/2020|EPI ISL 447493|B.1|Spain|2020-03-26	Europe|hCoV-19/Russia/StPetersburg-RII5942S/2020|EPI ISL 430099|B.1.5|Russia|2020-04-13	0.0000335746	Europe
Europe|hCoV-19/Scotland/CVR752/2020|EPI ISL 433334|B.1|United Kingdom|2020-03-26	Europe|hCoV-19/Russia/StPetersburg-RII5942S/2020|EPI ISL 430099|B.1.5|Russia|2020-04-13	0.0001343096	Europe
Europe|hCoV-19/Belgium/RR-0326315/2020|EPI ISL 462169|B.1|Belgium|2020-03-26	Europe|hCoV-19/Russia/StPetersburg-RII5942S/2020|EPI ISL 430099|B.1.5|Russia|2020-04-13	0.0001007303	Europe
Europe|hCoV-19/Sweden/20-50482/2020|EPI ISL 475142|B.1|Sweden|2020-03-26	Europe|hCoV-19/Russia/StPetersburg-RII5942S/2020|EPI ISL 430099|B.1.5|Russia|2020-04-13	0.0001679046	Europe
Europe|hCoV-19/Hungary/SRC-00620/2020|EPI ISL 435416|B.3|Hungary|2020-03-27	Europe|hCoV-19/Russia/StPetersburg-RII5942S/2020|EPI ISL 430099|B.1.5|Russia|2020-04-13	0.0004366627	Europe
Europe|hCoV-19/England/SHEF-C0321/2020|EPI ISL 420181|B.1.1.1|United Kingdom|2020-03-27	Europe|hCoV-19/Russia/StPetersburg-RII5942S/2020|EPI ISL 430099|B.1.5|Russia|2020-04-13	0.0002686717	Europe
Europe|hCoV-19/Austria/CeMM0572/2020|EPI ISL 475921|B.1.160.1|Austria|2020-03-27	Europe|hCoV-19/Russia/StPetersburg-RII5942S/2020|EPI ISL 430099|B.1.5|Russia|2020-04-13	0.0002014893	Europe
Europe|hCoV-19/Scotland/EDB283/2020|EPI ISL 425963|B.1.147|United Kingdom|2020-03-27	Europe|hCoV-19/Russia/StPetersburg-RII5942S/2020|EPI ISL 430099|B.1.5|Russia|2020-04-13	0.0000671494	Europe
Europe|hCoV-19/Scotland/EDB328/2020|EPI ISL 433198|B|United Kingdom|2020-03-28	Europe|hCoV-19/Russia/StPetersburg-RII5942S/2020|EPI ISL 430099|B.1.5|Russia|2020-04-13	0.0001678873	Europe
Europe|hCoV-19/England/SHEF-C028E/2020|EPI ISL 420194|B.1.1|United Kingdom|2020-03-28	Europe|hCoV-19/Russia/StPetersburg-RII5942S/2020|EPI ISL 430099|B.1.5|Russia|2020-04-13	0.0001678988	Europe
Europe|hCoV-19/Iceland/568/2020|EPI ISL 424588|B.1.5|Iceland|2020-03-28	Europe|hCoV-19/Russia/StPetersburg-RII5942S/2020|EPI ISL 430099|B.1.5|Russia|2020-04-13	0.0000671523	Europe
Europe|hCoV-19/England/20144023004/2020|EPI ISL 465993|B.1.1|United Kingdom|2020-03-28	Europe|hCoV-19/Russia/StPetersburg-RII5942S/2020|EPI ISL 430099|B.1.5|Russia|2020-04-13	0.0003022614	Europe
Europe|hCoV-19/Belgium/Rega-0329245/2020|EPI ISL 458215|B.1|Belgium|2020-03-29	Europe|hCoV-19/Russia/StPetersburg-RII5942S/2020|EPI ISL 430099|B.1.5|Russia|2020-04-13	0.0001343130	Europe
Europe|hCoV-19/England/NORT-294F4E/2020|EPI ISL 488593|B.1.5|United Kingdom|2020-03-29	Europe|hCoV-19/Russia/StPetersburg-RII5942S/2020|EPI ISL 430099|B.1.5|Russia|2020-04-13	0.0000000000	Europe
Europe|hCoV-19/England/CAMB-74711/2020|EPI ISL 425327|B.1|United Kingdom|2020-03-29	Europe|hCoV-19/Russia/StPetersburg-RII5942S/2020|EPI ISL 430099|B.1.5|Russia|2020-04-13	0.0000671523	Europe
Europe|hCoV-19/Belgium/Rega-0329217/2020|EPI ISL 458187|B.1.1|Belgium|2020-03-29	Europe|hCoV-19/Russia/StPetersburg-RII5942S/2020|EPI ISL 430099|B.1.5|Russia|2020-04-13	0.0002014823	Europe
Europe|hCoV-19/England/CAMB-7375E/2020|EPI ISL 425232|B.1.1|United Kingdom|2020-03-30	Europe|hCoV-19/Russia/StPetersburg-RII5942S/2020|EPI ISL 430099|B.1.5|Russia|2020-04-13	0.0002350672	Europe
Europe|hCoV-19/France/CVL-8265/2020|EPI ISL 560570|B.1.1|France|2020-03-30	Europe|hCoV-19/Russia/StPetersburg-RII5942S/2020|EPI ISL 430099|B.1.5|Russia|2020-04-13	0.0002686717	Europe
Europe|hCoV-19/Scotland/EDB409/2020|EPI ISL 426001|B.40|United Kingdom|2020-03-30	Europe|hCoV-19/Russia/StPetersburg-RII5942S/2020|EPI ISL 430099|B.1.5|Russia|2020-04-13	0.0003694350	Europe
Europe|hCoV-19/Hungary/SRC-00827/2020|EPI ISL 435414|B.1|Hungary|2020-03-30	Europe|hCoV-19/Russia/StPetersburg-RII5942S/2020|EPI ISL 430099|B.1.5|Russia|2020-04-13	0.0001343130	Europe
Europe|hCoV-19/Scotland/EDB6724/2020|EPI ISL 491574|B|United Kingdom|2020-03-31	Europe|hCoV-19/Russia/StPetersburg-RII5942S/2020|EPI ISL 430099|B.1.5|Russia|2020-04-13	0.0002350747	Europe
Europe|hCoV-19/Belgium/ULG-10045/2020|EPI ISL 421212|B.1.1|Belgium|2020-03-31	Europe|hCoV-19/Russia/StPetersburg-RII5942S/2020|EPI ISL 430099|B.1.5|Russia|2020-04-13	0.0002350732	Europe
Europe|hCoV-19/Croatia/8U-S17new/2020|EPI ISL 454605|B.1|Croatia|2020-03-31	Europe|hCoV-19/Russia/StPetersburg-RII5942S/2020|EPI ISL 430099|B.1.5|Russia|2020-04-13	0.0001678945	Europe
Europe|hCoV-19/France/ARA-17410/2020|EPI ISL 509013|B.1.5|France|2020-03-31	Europe|hCoV-19/Russia/StPetersburg-RII5942S/2020|EPI ISL 430099|B.1.5|Russia|2020-04-13	0.0001007286	Europe
Europe|hCoV-19/Italy/PIE-SLL-NZ141/2020|EPI ISL 569881|B.1.1.1|Italy|2020-04-01	Europe|hCoV-19/Russia/StPetersburg-RII5942S/2020|EPI ISL 430099|B.1.5|Russia|2020-04-13	0.0003358551	Europe
Europe|hCoV-19/Scotland/CVR1377/2020|EPI ISL 433561|B|United Kingdom|2020-04-01	Europe|hCoV-19/Russia/StPetersburg-RII5942S/2020|EPI ISL 430099|B.1.5|Russia|2020-04-13	0.0004030519	Europe
Europe|hCoV-19/Luxembourg/LNS6969569/2020|EPI ISL 428943|B.1.94|Luxembourg|2020-04-01	Europe|hCoV-19/Russia/StPetersburg-RII5942S/2020|EPI ISL 430099|B.1.5|Russia|2020-04-13	0.0001343130	Europe
Europe|hCoV-19/England/NORT-29599A/2020|EPI ISL 488721|B.39|United Kingdom|2020-04-01	Europe|hCoV-19/Russia/StPetersburg-RII5942S/2020|EPI ISL 430099|B.1.5|Russia|2020-04-13	0.0004030380	Europe
Europe|hCoV-19/Belgium/DRR-0401366/2020|EPI ISL 462220|B.1|Belgium|2020-04-01	Europe|hCoV-19/Russia/StPetersburg-RII5942S/2020|EPI ISL 430099|B.1.5|Russia|2020-04-13	0.0001343130	Europe
Europe|hCoV-19/Sweden/20-08715/2020|EPI ISL 450836|B.1|Sweden|2020-04-02	Europe|hCoV-19/Russia/StPetersburg-RII5942S/2020|EPI ISL 430099|B.1.5|Russia|2020-04-13	0.0000671523	Europe
Europe|hCoV-19/Spain/VC-IBV-98003444/2020|EPI ISL 539253|B.1.1|Spain|2020-04-02	Europe|hCoV-19/Russia/StPetersburg-RII5942S/2020|EPI ISL 430099|B.1.5|Russia|2020-04-13	0.0003694793	Europe
Europe|hCoV-19/Scotland/EDB582/2020|EPI ISL 433204|B|United Kingdom|2020-04-02	Europe|hCoV-19/Russia/StPetersburg-RII5942S/2020|EPI ISL 430099|B.1.5|Russia|2020-04-13	0.0002014685	Europe
Europe|hCoV-19/Hungary/SRC-01136/2020|EPI ISL 435418|B.1.5|Hungary|2020-04-02	Europe|hCoV-19/Russia/StPetersburg-RII5942S/2020|EPI ISL 430099|B.1.5|Russia|2020-04-13	0.0000671511	Europe
Europe|hCoV-19/Luxembourg/LNS3702558/2020|EPI ISL 428945|B.1|Luxembourg|2020-04-03	Europe|hCoV-19/Russia/StPetersburg-RII5942S/2020|EPI ISL 430099|B.1.5|Russia|2020-04-13	0.0000671523	Europe
Europe|hCoV-19/Austria/Graz-MUG6/2020|EPI ISL 437202|B.1.160.1|Austria|2020-04-03	Europe|hCoV-19/Russia/StPetersburg-RII5942S/2020|EPI ISL 430099|B.1.5|Russia|2020-04-13	0.0002350753	Europe
Europe|hCoV-19/Scotland/EDB3032/2020|EPI ISL 489038|B.1.5|United Kingdom|2020-04-03	Europe|hCoV-19/Russia/StPetersburg-RII5942S/2020|EPI ISL 430099|B.1.5|Russia|2020-04-13	0.0001343107	Europe
Europe|hCoV-19/Wales/PHWC-2A03D/2020|EPI ISL 432237|B.1.1.1|United Kingdom|2020-04-03	Europe|hCoV-19/Russia/StPetersburg-RII5942S/2020|EPI ISL 430099|B.1.5|Russia|2020-04-13	0.0003022614	Europe
Europe|hCoV-19/England/BRIS-12FC15/2020|EPI ISL 492580|B.1.5|United Kingdom|2020-04-04	Europe|hCoV-19/Russia/StPetersburg-RII5942S/2020|EPI ISL 430099|B.1.5|Russia|2020-04-13	0.0000000000	Europe
Europe|hCoV-19/Belgium/ULG-10086/2020|EPI ISL 424644|B.1|Belgium|2020-04-04	Europe|hCoV-19/Russia/StPetersburg-RII5942S/2020|EPI ISL 430099|B.1.5|Russia|2020-04-13	0.0001343038	Europe
Europe|hCoV-19/England/BRIS-12FBCD/2020|EPI ISL 492636|B.1.1|United Kingdom|2020-04-04	Europe|hCoV-19/Russia/StPetersburg-RII5942S/2020|EPI ISL 430099|B.1.5|Russia|2020-04-13	0.0001678988	Europe
Europe|hCoV-19/Wales/PHWC-29DCE/2020|EPI ISL 432215|B.1.1|United Kingdom|2020-04-04	Europe|hCoV-19/Russia/StPetersburg-RII5942S/2020|EPI ISL 430099|B.1.5|Russia|2020-04-13	0.0002350732	Europe
Europe|hCoV-19/England/CAMB-786A7/2020|EPI ISL 433762|B.1|United Kingdom|2020-04-05	Europe|hCoV-19/Russia/StPetersburg-RII5942S/2020|EPI ISL 430099|B.1.5|Russia|2020-04-13	0.0001678974	Europe
Europe|hCoV-19/Austria/CeMM0532/2020|EPI ISL 475897|B.1|Austria|2020-04-05	Europe|hCoV-19/Russia/StPetersburg-RII5942S/2020|EPI ISL 430099|B.1.5|Russia|2020-04-13	0.0001343130	Europe
Europe|hCoV-19/Scotland/EDB914/2020|EPI ISL 432877|B.1.5|United Kingdom|2020-04-05	Europe|hCoV-19/Russia/StPetersburg-RII5942S/2020|EPI ISL 430099|B.1.5|Russia|2020-04-13	0.0000000000	Europe
Europe|hCoV-19/Belgium/ULG-10057/2020|EPI ISL 424654|B.1.1|Belgium|2020-04-05	Europe|hCoV-19/Russia/StPetersburg-RII5942S/2020|EPI ISL 430099|B.1.5|Russia|2020-04-13	0.0001343165	Europe
Europe|hCoV-19/England/OXON-AFB4E/2020|EPI ISL 478807|B.1|United Kingdom|2020-04-06	Europe|hCoV-19/Russia/StPetersburg-RII5942S/2020|EPI ISL 430099|B.1.5|Russia|2020-04-13	0.0002686602	Europe
Europe|hCoV-19/Austria/CeMM0351/2020|EPI ISL 475810|B.1|Austria|2020-04-06	Europe|hCoV-19/Russia/StPetersburg-RII5942S/2020|EPI ISL 430099|B.1.5|Russia|2020-04-13	0.0001679017	Europe
Europe|hCoV-19/Scotland/EDB1062/2020|EPI ISL 433379|B.1.147|United Kingdom|2020-04-06	Europe|hCoV-19/Russia/StPetersburg-RII5942S/2020|EPI ISL 430099|B.1.5|Russia|2020-04-13	0.0000671494	Europe
Europe|hCoV-19/England/OXON-AC631/2020|EPI ISL 448470|B.1.1|United Kingdom|2020-04-06	Europe|hCoV-19/Russia/StPetersburg-RII5942S/2020|EPI ISL 430099|B.1.5|Russia|2020-04-13	0.0002350773	Europe
Europe|hCoV-19/England/LOND-124D2FD/2020|EPI ISL 507082|B.3|United Kingdom|2020-04-07	Europe|hCoV-19/Russia/StPetersburg-RII5942S/2020|EPI ISL 430099|B.1.5|Russia|2020-04-13	0.0003694476	Europe
Europe|hCoV-19/England/OXON-B389B/2020|EPI ISL 534892|B.1.1|United Kingdom|2020-04-07	Europe|hCoV-19/Russia/StPetersburg-RII5942S/2020|EPI ISL 430099|B.1.5|Russia|2020-04-13	0.0002014962	Europe
Europe|hCoV-19/Wales/PHWC-2A932/2020|EPI ISL 445638|B.1.1.1|United Kingdom|2020-04-07	Europe|hCoV-19/Russia/StPetersburg-RII5942S/2020|EPI ISL 430099|B.1.5|Russia|2020-04-13	0.0003022743	Europe
Europe|hCoV-19/Spain/PV-IBV-004274/2020|EPI ISL 510393|B.1.1|Spain|2020-04-07	Europe|hCoV-19/Russia/StPetersburg-RII5942S/2020|EPI ISL 430099|B.1.5|Russia|2020-04-13	0.0002014823	Europe
Europe|hCoV-19/Bosnia and Herzegovina/04-Sarajevo/2020|EPI ISL 467300|B.1|Bosnia and Herzegovina|2020-04-08	Europe|hCoV-19/Russia/StPetersburg-RII5942S/2020|EPI ISL 430099|B.1.5|Russia|2020-04-13	0.0002350712	Europe
Europe|hCoV-19/Wales/PHWC-2B1FD/2020|EPI ISL 432246|B.1.1|United Kingdom|2020-04-08	Europe|hCoV-19/Russia/StPetersburg-RII5942S/2020|EPI ISL 430099|B.1.5|Russia|2020-04-13	0.0001343165	Europe
Europe|hCoV-19/Scotland/EDB1105/2020|EPI ISL 433396|B.1.5|United Kingdom|2020-04-08	Europe|hCoV-19/Russia/StPetersburg-RII5942S/2020|EPI ISL 430099|B.1.5|Russia|2020-04-13	0.0000335732	Europe
Europe|hCoV-19/England/NORW-E82CC/2020|EPI ISL 449136|B.1.1|United Kingdom|2020-04-08	Europe|hCoV-19/Russia/StPetersburg-RII5942S/2020|EPI ISL 430099|B.1.5|Russia|2020-04-13	0.0001678988	Europe
Europe|hCoV-19/England/CAMB-7F85F/2020|EPI ISL 470478|B.1.178|United Kingdom|2020-04-09	Europe|hCoV-19/Russia/StPetersburg-RII5942S/2020|EPI ISL 430099|B.1.5|Russia|2020-04-13	0.0001344857	Europe
Europe|hCoV-19/England/LEED-2A9FFB/2020|EPI ISL 538767|B.1|United Kingdom|2020-04-09	Europe|hCoV-19/Russia/StPetersburg-RII5942S/2020|EPI ISL 430099|B.1.5|Russia|2020-04-13	0.0001678858	Europe
Europe|hCoV-19/England/SHEF-D0CF6/2020|EPI ISL 442479|B.1.5|United Kingdom|2020-04-09	Europe|hCoV-19/Russia/StPetersburg-RII5942S/2020|EPI ISL 430099|B.1.5|Russia|2020-04-13	0.0001007286	Europe
Europe|hCoV-19/Spain/AN-IBV-98001689/2020|EPI ISL 538128|B.1.5|Spain|2020-04-09	Europe|hCoV-19/Russia/StPetersburg-RII5942S/2020|EPI ISL 430099|B.1.5|Russia|2020-04-13	0.0000671505	Europe
Europe|hCoV-19/Scotland/EDB3424/2020|EPI ISL 487826|B.1.5|United Kingdom|2020-04-10	Europe|hCoV-19/Russia/StPetersburg-RII5942S/2020|EPI ISL 430099|B.1.5|Russia|2020-04-13	0.0001007260	Europe
Europe|hCoV-19/England/EXET-1363DA/2020|EPI ISL 457225|B.1.1|United Kingdom|2020-04-10	Europe|hCoV-19/Russia/StPetersburg-RII5942S/2020|EPI ISL 430099|B.1.5|Russia|2020-04-13	0.0002014875	Europe
Europe|hCoV-19/Russia/StPetersburg-RII5029S/2020|EPI ISL 430085|B.1.1|Russia|2020-04-10	Europe|hCoV-19/Russia/StPetersburg-RII5942S/2020|EPI ISL 430099|B.1.5|Russia|2020-04-13	0.0002014823	Europe
Europe|hCoV-19/Russia/StPetersburg-RII5244S/2020|EPI ISL 430090|B.1.5|Russia|2020-04-10	Europe|hCoV-19/Russia/StPetersburg-RII5942S/2020|EPI ISL 430099|B.1.5|Russia|2020-04-13	0.0000335732	Europe
Europe|hCoV-19/Italy/APU-UniMI-5409/2020|EPI ISL 525560|B.1.1|Italy|2020-04-11	Europe|hCoV-19/Russia/StPetersburg-RII5942S/2020|EPI ISL 430099|B.1.5|Russia|2020-04-13	0.0002014823	Europe
Europe|hCoV-19/Belgium/rega-0411472/2020|EPI ISL 476982|B.1.1|Belgium|2020-04-11	Europe|hCoV-19/Russia/StPetersburg-RII5942S/2020|EPI ISL 430099|B.1.5|Russia|2020-04-13	0.0002014823	Europe
Europe|hCoV-19/England/BRIS-130419/2020|EPI ISL 492712|B.1.1.8|United Kingdom|2020-04-11	Europe|hCoV-19/Russia/StPetersburg-RII5942S/2020|EPI ISL 430099|B.1.5|Russia|2020-04-13	0.0002350672	Europe
Europe|hCoV-19/England/BRIS-130446/2020|EPI ISL 492543|B.1|United Kingdom|2020-04-11	Europe|hCoV-19/Russia/StPetersburg-RII5942S/2020|EPI ISL 430099|B.1.5|Russia|2020-04-13	0.0001678974	Europe
Europe|hCoV-19/England/LEED-2A974E/2020|EPI ISL 538752|B.1|United Kingdom|2020-04-12	Europe|hCoV-19/Russia/StPetersburg-RII5942S/2020|EPI ISL 430099|B.1.5|Russia|2020-04-13	0.0001007234	Europe
Europe|hCoV-19/England/BRIS-130622/2020|EPI ISL 492680|B.52|United Kingdom|2020-04-12	Europe|hCoV-19/Russia/StPetersburg-RII5942S/2020|EPI ISL 430099|B.1.5|Russia|2020-04-13	0.0004030613	Europe
Europe|hCoV-19/Scotland/EDB1526/2020|EPI ISL 433072|B.1.5|United Kingdom|2020-04-12	Europe|hCoV-19/Russia/StPetersburg-RII5942S/2020|EPI ISL 430099|B.1.5|Russia|2020-04-13	0.0000335732	Europe
Europe|hCoV-19/Wales/PHWC-3159E/2020|EPI ISL 446464|B.1.1|United Kingdom|2020-04-12	Europe|hCoV-19/Russia/StPetersburg-RII5942S/2020|EPI ISL 430099|B.1.5|Russia|2020-04-13	0.0002014875	Europe
Europe|hCoV-19/Scotland/EDB3543/2020|EPI ISL 487972|B|United Kingdom|2020-04-13	Europe|hCoV-19/Russia/StPetersburg-RII5942S/2020|EPI ISL 430099|B.1.5|Russia|2020-04-13	0.0003022536	Europe
Europe|hCoV-19/France/IDF-0372/2020|EPI ISL 406596|B|France|2020-01-23	Europe|hCoV-19/England/PORT-2D183B/2020|EPI ISL 484423|B.1|United Kingdom|2020-04-13	0.0002686625	Europe
Europe|hCoV-19/France/IDF-0373/2020|EPI ISL 406597|B|France|2020-01-23	Europe|hCoV-19/England/PORT-2D183B/2020|EPI ISL 484423|B.1|United Kingdom|2020-04-13	0.0002687347	Europe
Europe|hCoV-19/France/IDF-0386-islP1/2020|EPI ISL 411219|B|France|2020-01-28	Europe|hCoV-19/England/PORT-2D183B/2020|EPI ISL 484423|B.1|United Kingdom|2020-04-13	0.0002686625	Europe
Europe|hCoV-19/Germany/BY-ChVir-929/2020|EPI ISL 406862|B.1|Germany|2020-01-28	Europe|hCoV-19/England/PORT-2D183B/2020|EPI ISL 484423|B.1|United Kingdom|2020-04-13	0.0001007277	Europe
Europe|hCoV-19/England/02/2020|EPI ISL 407073|B|United Kingdom|2020-01-29	Europe|hCoV-19/England/PORT-2D183B/2020|EPI ISL 484423|B.1|United Kingdom|2020-04-13	0.0003694255	Europe
Europe|hCoV-19/France/IDF-0626/2020|EPI ISL 408431|B|France|2020-01-29	Europe|hCoV-19/England/PORT-2D183B/2020|EPI ISL 484423|B.1|United Kingdom|2020-04-13	0.0002350551	Europe
Europe|hCoV-19/France/IDF-0515/2020|EPI ISL 408430|B|France|2020-01-29	Europe|hCoV-19/England/PORT-2D183B/2020|EPI ISL 484423|B.1|United Kingdom|2020-04-13	0.0003022381	Europe
Europe|hCoV-19/Italy/LAZ-INMI-SPL1/2020|EPI ISL 412974|B|Italy|2020-01-29	Europe|hCoV-19/England/PORT-2D183B/2020|EPI ISL 484423|B.1|United Kingdom|2020-04-13	0.0002686625	Europe
Europe|hCoV-19/Italy/LAZ-INMI1-cs/2020|EPI ISL 410546|B|Italy|2020-01-29	Europe|hCoV-19/England/PORT-2D183B/2020|EPI ISL 484423|B.1|United Kingdom|2020-04-13	0.0002686806	Europe
Europe|hCoV-19/Germany/BY-ChVir-1019/2020|EPI ISL 450199|B.1|Germany|2020-01-29	Europe|hCoV-19/England/PORT-2D183B/2020|EPI ISL 484423|B.1|United Kingdom|2020-04-13	0.0001343141	Europe
Europe|hCoV-19/Italy/LAZ-INMI1-isl/2020|EPI ISL 410545|B|Italy|2020-01-29	Europe|hCoV-19/England/PORT-2D183B/2020|EPI ISL 484423|B.1|United Kingdom|2020-04-13	0.0002686716	Europe
Europe|hCoV-19/England/01/2020|EPI ISL 407071|B|United Kingdom|2020-01-29	Europe|hCoV-19/England/PORT-2D183B/2020|EPI ISL 484423|B.1|United Kingdom|2020-04-13	0.0003358377	Europe
Europe|hCoV-19/Finland/1/2020|EPI ISL 407079|B|Finland|2020-01-29	Europe|hCoV-19/England/PORT-2D183B/2020|EPI ISL 484423|B.1|United Kingdom|2020-04-13	0.0002025810	Europe
Europe|hCoV-19/Germany/BY-ChVir-1017/2020|EPI ISL 450209|B.1|Germany|2020-01-30	Europe|hCoV-19/England/PORT-2D183B/2020|EPI ISL 484423|B.1|United Kingdom|2020-04-13	0.0001007277	Europe
Europe|hCoV-19/Italy/LAZ-INMI2-N/2020|EPI ISL 451302|B|Italy|2020-01-30	Europe|hCoV-19/England/PORT-2D183B/2020|EPI ISL 484423|B.1|United Kingdom|2020-04-13	0.0002686625	Europe
Europe|hCoV-19/Sweden/20-02114/2020|EPI ISL 476139|B|Sweden|2020-01-31	Europe|hCoV-19/England/PORT-2D183B/2020|EPI ISL 484423|B.1|United Kingdom|2020-04-13	0.0003022458	Europe
Europe|hCoV-19/Germany/BY-ChVir-1433/2020|EPI ISL 450205|B.1|Germany|2020-01	Europe|hCoV-19/England/PORT-2D183B/2020|EPI ISL 484423|B.1|United Kingdom|2020-04-13	0.0001678902	Europe
Europe|hCoV-19/Germany/BY-ChVir-1247/2020|EPI ISL 450201|B.1|Germany|2020-01	Europe|hCoV-19/England/PORT-2D183B/2020|EPI ISL 484423|B.1|United Kingdom|2020-04-13	0.0001343096	Europe
Europe|hCoV-19/Germany/BY-ChVir-1289/2020|EPI ISL 450203|B.1|Germany|2020-02-01	Europe|hCoV-19/England/PORT-2D183B/2020|EPI ISL 484423|B.1|United Kingdom|2020-04-13	0.0001343096	Europe
Europe|hCoV-19/France/IDF-0571/2020|EPI ISL 411218|B|France|2020-02-02	Europe|hCoV-19/England/PORT-2D183B/2020|EPI ISL 484423|B.1|United Kingdom|2020-04-13	0.0003022381	Europe
Europe|hCoV-19/Germany/BY-ChVir-1356/2020|EPI ISL 450204|B.1|Germany|2020-02-03	Europe|hCoV-19/England/PORT-2D183B/2020|EPI ISL 484423|B.1|United Kingdom|2020-04-13	0.0001343096	Europe
Europe|hCoV-19/Italy/LAZ-INMI2-B/2020|EPI ISL 451301|B|Italy|2020-02-03	Europe|hCoV-19/England/PORT-2D183B/2020|EPI ISL 484423|B.1|United Kingdom|2020-04-13	0.0002686625	Europe
Europe|hCoV-19/Belgium/GHB-03021/2020|EPI ISL 407976|A|Belgium|2020-02-03	Europe|hCoV-19/England/PORT-2D183B/2020|EPI ISL 484423|B.1|United Kingdom|2020-04-13	0.0002686395	Europe
Europe|hCoV-19/Italy/LAZ-INMI1-N/2020|EPI ISL 451300|B|Italy|2020-02-03	Europe|hCoV-19/England/PORT-2D183B/2020|EPI ISL 484423|B.1|United Kingdom|2020-04-13	0.0003022640	Europe
Europe|hCoV-19/England/201040021/2020|EPI ISL 464302|B.1.98|United Kingdom|2020-02-03	Europe|hCoV-19/England/PORT-2D183B/2020|EPI ISL 484423|B.1|United Kingdom|2020-04-13	0.0001012992	Europe
Europe|hCoV-19/England/201040024/2020|EPI ISL 464304|B.1.98|United Kingdom|2020-02-03	Europe|hCoV-19/England/PORT-2D183B/2020|EPI ISL 484423|B.1|United Kingdom|2020-04-13	0.0001024793	Europe
Europe|hCoV-19/England/201040023/2020|EPI ISL 464303|B.1.5|United Kingdom|2020-02-03	Europe|hCoV-19/England/PORT-2D183B/2020|EPI ISL 484423|B.1|United Kingdom|2020-04-13	0.0000689115	Europe
Europe|hCoV-19/Italy/LAZ-INMI1-B2/2020|EPI ISL 451299|B|Italy|2020-02-04	Europe|hCoV-19/England/PORT-2D183B/2020|EPI ISL 484423|B.1|United Kingdom|2020-04-13	0.0003377159	Europe
Europe|hCoV-19/England/200641094/2020|EPI ISL 414040|B|United Kingdom|2020-02-05	Europe|hCoV-19/England/PORT-2D183B/2020|EPI ISL 484423|B.1|United Kingdom|2020-04-13	0.0002015058	Europe
Europe|hCoV-19/Sweden/01/2020|EPI ISL 411951|B|Sweden|2020-02-07	Europe|hCoV-19/England/PORT-2D183B/2020|EPI ISL 484423|B.1|United Kingdom|2020-04-13	0.0004366702	Europe
Europe|hCoV-19/Germany/BY-ChVir-1482/2020|EPI ISL 450207|B.1|Germany|2020-02-07	Europe|hCoV-19/England/PORT-2D183B/2020|EPI ISL 484423|B.1|United Kingdom|2020-04-13	0.0001343096	Europe
Europe|hCoV-19/England/200690306/2020|EPI ISL 414043|B|United Kingdom|2020-02-07	Europe|hCoV-19/England/PORT-2D183B/2020|EPI ISL 484423|B.1|United Kingdom|2020-04-13	0.0002014991	Europe
Europe|hCoV-19/Germany/BY-ChVir-1483/2020|EPI ISL 450208|B.1|Germany|2020-02-08	Europe|hCoV-19/England/PORT-2D183B/2020|EPI ISL 484423|B.1|United Kingdom|2020-04-13	0.0001343096	Europe
Europe|hCoV-19/France/ARA-739/2020|EPI ISL 410486|B|France|2020-02-08	Europe|hCoV-19/England/PORT-2D183B/2020|EPI ISL 484423|B.1|United Kingdom|2020-04-13	0.0002018584	Europe
Europe|hCoV-19/England/200690300/2020|EPI ISL 414042|B|United Kingdom|2020-02-08	Europe|hCoV-19/England/PORT-2D183B/2020|EPI ISL 484423|B.1|United Kingdom|2020-04-13	0.0002014991	Europe
Europe|hCoV-19/England/200690245/2020|EPI ISL 414041|B|United Kingdom|2020-02-08	Europe|hCoV-19/England/PORT-2D183B/2020|EPI ISL 484423|B.1|United Kingdom|2020-04-13	0.0002014991	Europe
Europe|hCoV-19/England/200690756/2020|EPI ISL 414044|B|United Kingdom|2020-02-08	Europe|hCoV-19/England/PORT-2D183B/2020|EPI ISL 484423|B.1|United Kingdom|2020-04-13	0.0002015058	Europe
Europe|hCoV-19/England/09c/2020|EPI ISL 412116|B.40|United Kingdom|2020-02-09	Europe|hCoV-19/England/PORT-2D183B/2020|EPI ISL 484423|B.1|United Kingdom|2020-04-13	0.0003358463	Europe
Europe|hCoV-19/England/20072030304/2020|EPI ISL 464168|B.40|United Kingdom|2020-02-09	Europe|hCoV-19/England/PORT-2D183B/2020|EPI ISL 484423|B.1|United Kingdom|2020-04-13	0.0003694786	Europe
Europe|hCoV-19/Italy/LAZ-INMI1-B1/2020|EPI ISL 451298|B|Italy|2020-02-12	Europe|hCoV-19/England/PORT-2D183B/2020|EPI ISL 484423|B.1|United Kingdom|2020-04-13	0.0003022640	Europe
Europe|hCoV-19/England/20078003804/2020|EPI ISL 464169|B.40|United Kingdom|2020-02-13	Europe|hCoV-19/England/PORT-2D183B/2020|EPI ISL 484423|B.1|United Kingdom|2020-04-13	0.0003694786	Europe
Europe|hCoV-19/England/20078004004/2020|EPI ISL 464170|B.40|United Kingdom|2020-02-13	Europe|hCoV-19/England/PORT-2D183B/2020|EPI ISL 484423|B.1|United Kingdom|2020-04-13	0.0003764724	Europe
Europe|hCoV-19/England/20079000204/2020|EPI ISL 464171|B.40|United Kingdom|2020-02-14	Europe|hCoV-19/England/PORT-2D183B/2020|EPI ISL 484423|B.1|United Kingdom|2020-04-13	0.0003753674	Europe
Europe|hCoV-19/England/20079000404/2020|EPI ISL 464172|B.40|United Kingdom|2020-02-14	Europe|hCoV-19/England/PORT-2D183B/2020|EPI ISL 484423|B.1|United Kingdom|2020-04-13	0.0003431719	Europe
Europe|hCoV-19/England/20079022704/2020|EPI ISL 464173|B.40|United Kingdom|2020-02-15	Europe|hCoV-19/England/PORT-2D183B/2020|EPI ISL 484423|B.1|United Kingdom|2020-04-13	0.0003736968	Europe
Europe|hCoV-19/England/20079022904/2020|EPI ISL 464174|B.40|United Kingdom|2020-02-15	Europe|hCoV-19/England/PORT-2D183B/2020|EPI ISL 484423|B.1|United Kingdom|2020-04-13	0.0003754827	Europe
Europe|hCoV-19/England/20168037604/2020|EPI ISL 466615|B.1.1|United Kingdom|2020-02-16	Europe|hCoV-19/England/PORT-2D183B/2020|EPI ISL 484423|B.1|United Kingdom|2020-04-13	0.0002686647	Europe
Europe|hCoV-19/England/20080000104/2020|EPI ISL 464175|B.40|United Kingdom|2020-02-16	Europe|hCoV-19/England/PORT-2D183B/2020|EPI ISL 484423|B.1|United Kingdom|2020-04-13	0.0004030449	Europe
Europe|hCoV-19/England/20080000204/2020|EPI ISL 464176|B.40|United Kingdom|2020-02-16	Europe|hCoV-19/England/PORT-2D183B/2020|EPI ISL 484423|B.1|United Kingdom|2020-04-13	0.0004069960	Europe
Europe|hCoV-19/England/20080000404/2020|EPI ISL 464177|B.40|United Kingdom|2020-02-16	Europe|hCoV-19/England/PORT-2D183B/2020|EPI ISL 484423|B.1|United Kingdom|2020-04-13	0.0003735317	Europe
Europe|hCoV-19/England/20084031204/2020|EPI ISL 464178|B.40|United Kingdom|2020-02-18	Europe|hCoV-19/England/PORT-2D183B/2020|EPI ISL 484423|B.1|United Kingdom|2020-04-13	0.0003697146	Europe
Europe|hCoV-19/England/20086030304/2020|EPI ISL 464179|B.40|United Kingdom|2020-02-19	Europe|hCoV-19/England/PORT-2D183B/2020|EPI ISL 484423|B.1|United Kingdom|2020-04-13	0.0003750346	Europe
Europe|hCoV-19/Italy/LOM-ASST-CDG1/2020|EPI ISL 412973|B.1.5|Italy|2020-02-20	Europe|hCoV-19/England/PORT-2D183B/2020|EPI ISL 484423|B.1|United Kingdom|2020-04-13	0.0000671505	Europe
Europe|hCoV-19/England/20088028304/2020|EPI ISL 464180|B.40|United Kingdom|2020-02-20	Europe|hCoV-19/England/PORT-2D183B/2020|EPI ISL 484423|B.1|United Kingdom|2020-04-13	0.0003701999	Europe
Europe|hCoV-19/Italy/LOM-ASST-19/2020|EPI ISL 486656|B.1|Italy|2020-02-20	Europe|hCoV-19/England/PORT-2D183B/2020|EPI ISL 484423|B.1|United Kingdom|2020-04-13	0.0001046159	Europe
Europe|hCoV-19/Italy/LOM-INMI-5314-B/2020|EPI ISL 451306|B.1.5|Italy|2020-02-21	Europe|hCoV-19/England/PORT-2D183B/2020|EPI ISL 484423|B.1|United Kingdom|2020-04-13	0.0000671506	Europe
Europe|hCoV-19/France/HDF-1465/2020|EPI ISL 418218|B.1|France|2020-02-21	Europe|hCoV-19/England/PORT-2D183B/2020|EPI ISL 484423|B.1|United Kingdom|2020-04-13	0.0000000000	Europe
Europe|hCoV-19/Italy/LOM-INMI-BG-5825/2020|EPI ISL 460079|B.1|Italy|2020-02-22	Europe|hCoV-19/England/PORT-2D183B/2020|EPI ISL 484423|B.1|United Kingdom|2020-04-13	0.0001007303	Europe
Europe|hCoV-19/Italy/PIE-SLL-MS46/2020|EPI ISL 569867|B.1.5|Italy|2020-02-22	Europe|hCoV-19/England/PORT-2D183B/2020|EPI ISL 484423|B.1|United Kingdom|2020-04-13	0.0001007303	Europe
Europe|hCoV-19/Italy/LOM-INMI-5925/2020|EPI ISL 460091|B.1.5|Italy|2020-02-22	Europe|hCoV-19/England/PORT-2D183B/2020|EPI ISL 484423|B.1|United Kingdom|2020-04-13	0.0000671505	Europe
Europe|hCoV-19/Italy/LOM-ASST-3/2020|EPI ISL 486659|B.1.5|Italy|2020-02-22	Europe|hCoV-19/England/PORT-2D183B/2020|EPI ISL 484423|B.1|United Kingdom|2020-04-13	0.0000671528	Europe
Europe|hCoV-19/Italy/EMR-AMVRC-206/2020|EPI ISL 457699|B.1.5|Italy|2020-02-22	Europe|hCoV-19/England/PORT-2D183B/2020|EPI ISL 484423|B.1|United Kingdom|2020-04-13	0.0000672137	Europe
Europe|hCoV-19/Italy/LOM-UniMI-L250/2020|EPI ISL 542222|B.1.5|Italy|2020-02-22	Europe|hCoV-19/England/PORT-2D183B/2020|EPI ISL 484423|B.1|United Kingdom|2020-04-13	0.0001013669	Europe
Europe|hCoV-19/Italy/LOM-UniMI-L251/2020|EPI ISL 542223|B.1.5|Italy|2020-02-22	Europe|hCoV-19/England/PORT-2D183B/2020|EPI ISL 484423|B.1|United Kingdom|2020-04-13	0.0000675749	Europe
Europe|hCoV-19/Italy/LOM-UniMI-L249/2020|EPI ISL 542221|B.1.5|Italy|2020-02-22	Europe|hCoV-19/England/PORT-2D183B/2020|EPI ISL 484423|B.1|United Kingdom|2020-04-13	0.0001013642	Europe
Europe|hCoV-19/Italy/LOM-ASST-4/2020|EPI ISL 486660|B.1.5|Italy|2020-02-23	Europe|hCoV-19/England/PORT-2D183B/2020|EPI ISL 484423|B.1|United Kingdom|2020-04-13	0.0000671505	Europe
Europe|hCoV-19/Italy/LOM-UniMI-L253/2020|EPI ISL 542225|B.1.5|Italy|2020-02-23	Europe|hCoV-19/England/PORT-2D183B/2020|EPI ISL 484423|B.1|United Kingdom|2020-04-13	0.0000674677	Europe
Europe|hCoV-19/Italy/LOM-UniMI-L257/2020|EPI ISL 542228|B.1|Italy|2020-02-23	Europe|hCoV-19/England/PORT-2D183B/2020|EPI ISL 484423|B.1|United Kingdom|2020-04-13	0.0001013395	Europe
Europe|hCoV-19/Italy/LOM-UniMI-L230/2020|EPI ISL 542217|B.1.5|Italy|2020-02-23	Europe|hCoV-19/England/PORT-2D183B/2020|EPI ISL 484423|B.1|United Kingdom|2020-04-13	0.0001013669	Europe
Europe|hCoV-19/Italy/LOM-UniMI-L254/2020|EPI ISL 542226|B.1.5|Italy|2020-02-23	Europe|hCoV-19/England/PORT-2D183B/2020|EPI ISL 484423|B.1|United Kingdom|2020-04-13	0.0001013669	Europe
Europe|hCoV-19/Italy/LOM-UniMI-L256/2020|EPI ISL 542227|B.1.131|Italy|2020-02-23	Europe|hCoV-19/England/PORT-2D183B/2020|EPI ISL 484423|B.1|United Kingdom|2020-04-13	0.0001369118	Europe
Europe|hCoV-19/England/20130071804/2020|EPI ISL 423662|B.1.1|United Kingdom|2020-02-23	Europe|hCoV-19/England/PORT-2D183B/2020|EPI ISL 484423|B.1|United Kingdom|2020-04-13	0.0001741539	Europe
Europe|hCoV-19/Italy/LOM-INMI-10734/2020|EPI ISL 568579|B.1|Italy|2020-02-24	Europe|hCoV-19/England/PORT-2D183B/2020|EPI ISL 484423|B.1|United Kingdom|2020-04-13	0.0001007303	Europe
Europe|hCoV-19/Italy/LOM-UniMI01/2020|EPI ISL 417445|B.1.5|Italy|2020-02-24	Europe|hCoV-19/England/PORT-2D183B/2020|EPI ISL 484423|B.1|United Kingdom|2020-04-13	0.0003022952	Europe
Europe|hCoV-19/Italy/LOM-UniMI02/2020|EPI ISL 417446|B.1.5|Italy|2020-02-24	Europe|hCoV-19/England/PORT-2D183B/2020|EPI ISL 484423|B.1|United Kingdom|2020-04-13	0.0006049215	Europe
Europe|hCoV-19/Switzerland/TI-SNRCI-29919486/2020|EPI ISL 413996|B.1.5|Switzerland|2020-02-24	Europe|hCoV-19/England/PORT-2D183B/2020|EPI ISL 484423|B.1|United Kingdom|2020-04-13	0.0001007303	Europe
Europe|hCoV-19/Italy/LOM-UniMI03/2020|EPI ISL 417447|B.1.5|Italy|2020-02-24	Europe|hCoV-19/England/PORT-2D183B/2020|EPI ISL 484423|B.1|United Kingdom|2020-04-13	0.0000671505	Europe
Europe|hCoV-19/Spain/CN-ISCIII-201048/2020|EPI ISL 539531|B.1|Spain|2020-02-24	Europe|hCoV-19/England/PORT-2D183B/2020|EPI ISL 484423|B.1|United Kingdom|2020-04-13	0.0003694697	Europe
Europe|hCoV-19/Austria/CeMM0045/2020|EPI ISL 437932|B.1.1|Austria|2020-02-24	Europe|hCoV-19/England/PORT-2D183B/2020|EPI ISL 484423|B.1|United Kingdom|2020-04-13	0.0001679073	Europe
Europe|hCoV-19/Italy/LOM-INMI-BG-7158/2020|EPI ISL 460081|B.1.1|Italy|2020-02-24	Europe|hCoV-19/England/PORT-2D183B/2020|EPI ISL 484423|B.1|United Kingdom|2020-04-13	0.0001680315	Europe
Europe|hCoV-19/Italy/LOM-UniMI-L267/2020|EPI ISL 542233|B.1.5|Italy|2020-02-24	Europe|hCoV-19/England/PORT-2D183B/2020|EPI ISL 484423|B.1|United Kingdom|2020-04-13	0.0000674040	Europe
Europe|hCoV-19/England/20092000704/2020|EPI ISL 464181|B|United Kingdom|2020-02-24	Europe|hCoV-19/England/PORT-2D183B/2020|EPI ISL 484423|B.1|United Kingdom|2020-04-13	0.0002354051	Europe
Europe|hCoV-19/England/20092000804/2020|EPI ISL 464182|B|United Kingdom|2020-02-24	Europe|hCoV-19/England/PORT-2D183B/2020|EPI ISL 484423|B.1|United Kingdom|2020-04-13	0.0002354843	Europe
Europe|hCoV-19/England/200920118/2020|EPI ISL 485604|B.1|United Kingdom|2020-02-24	Europe|hCoV-19/England/PORT-2D183B/2020|EPI ISL 484423|B.1|United Kingdom|2020-04-13	0.0002694703	Europe
Europe|hCoV-19/Italy/PIE-SLL-MS45/2020|EPI ISL 569866|B.1.5|Italy|2020-02-25	Europe|hCoV-19/England/PORT-2D183B/2020|EPI ISL 484423|B.1|United Kingdom|2020-04-13	0.0001343119	Europe
Europe|hCoV-19/Italy/LOM-INMI-8058/2020|EPI ISL 460094|B.1|Italy|2020-02-25	Europe|hCoV-19/England/PORT-2D183B/2020|EPI ISL 484423|B.1|United Kingdom|2020-04-13	0.0001007303	Europe
Europe|hCoV-19/France/GES-1583-2/2020|EPI ISL 414623|A.2|France|2020-02-25	Europe|hCoV-19/England/PORT-2D183B/2020|EPI ISL 484423|B.1|United Kingdom|2020-04-13	0.0004702127	Europe
Europe|hCoV-19/Germany/BW-ChVir-1577/2020|EPI ISL 412912|B.1.1|Germany|2020-02-25	Europe|hCoV-19/England/PORT-2D183B/2020|EPI ISL 484423|B.1|United Kingdom|2020-04-13	0.0002017146	Europe
Europe|hCoV-19/Spain/MD-ISCIII-201105/2020|EPI ISL 418251|B.1.5|Spain|2020-02-25	Europe|hCoV-19/England/PORT-2D183B/2020|EPI ISL 484423|B.1|United Kingdom|2020-04-13	0.0001681965	Europe
Europe|hCoV-19/England/200960515/2020|EPI ISL 414009|B|United Kingdom|2020-02-25	Europe|hCoV-19/England/PORT-2D183B/2020|EPI ISL 484423|B.1|United Kingdom|2020-04-13	0.0003022482	Europe
Europe|hCoV-19/England/20094061404/2020|EPI ISL 464185|B|United Kingdom|2020-02-25	Europe|hCoV-19/England/PORT-2D183B/2020|EPI ISL 484423|B.1|United Kingdom|2020-04-13	0.0002350810	Europe
Europe|hCoV-19/England/200940527/2020|EPI ISL 414005|B.40|United Kingdom|2020-02-25	Europe|hCoV-19/England/PORT-2D183B/2020|EPI ISL 484423|B.1|United Kingdom|2020-04-13	0.0003694504	Europe
Europe|hCoV-19/Germany/NW-HHU-02-1/2020|EPI ISL 414497|B.3|Germany|2020-02-25	Europe|hCoV-19/England/PORT-2D183B/2020|EPI ISL 484423|B.1|United Kingdom|2020-04-13	0.0002686803	Europe
Europe|hCoV-19/England/20094061504/2020|EPI ISL 464186|B|United Kingdom|2020-02-25	Europe|hCoV-19/England/PORT-2D183B/2020|EPI ISL 484423|B.1|United Kingdom|2020-04-13	0.0002351047	Europe
Europe|hCoV-19/Italy/LOM-UniMI-L274/2020|EPI ISL 542240|B.1|Italy|2020-02-25	Europe|hCoV-19/England/PORT-2D183B/2020|EPI ISL 484423|B.1|United Kingdom|2020-04-13	0.0001351184	Europe
Europe|hCoV-19/England/20098017604/2020|EPI ISL 464195|B.1.5|United Kingdom|2020-02-26	Europe|hCoV-19/England/PORT-2D183B/2020|EPI ISL 484423|B.1|United Kingdom|2020-04-13	0.0001007277	Europe
Europe|hCoV-19/Italy/LOM-INMI-9206/2020|EPI ISL 460087|B.1.5|Italy|2020-02-26	Europe|hCoV-19/England/PORT-2D183B/2020|EPI ISL 484423|B.1|United Kingdom|2020-04-13	0.0000671505	Europe
Europe|hCoV-19/Italy/LOM-INMI-9214/2020|EPI ISL 460088|B.1.5|Italy|2020-02-26	Europe|hCoV-19/England/PORT-2D183B/2020|EPI ISL 484423|B.1|United Kingdom|2020-04-13	0.0001007277	Europe
Europe|hCoV-19/Switzerland/GE-SNRCI-29933895/2020|EPI ISL 413997|B.1.1|Switzerland|2020-02-26	Europe|hCoV-19/England/PORT-2D183B/2020|EPI ISL 484423|B.1|United Kingdom|2020-04-13	0.0002014858	Europe
Europe|hCoV-19/France/GES-1583/2020|EPI ISL 414600|A.2|France|2020-02-26	Europe|hCoV-19/England/PORT-2D183B/2020|EPI ISL 484423|B.1|United Kingdom|2020-04-13	0.0004702127	Europe
Europe|hCoV-19/Switzerland/ZH-UZH-1000477102/2020|EPI ISL 413019|B|Switzerland|2020-02-26	Europe|hCoV-19/England/PORT-2D183B/2020|EPI ISL 484423|B.1|United Kingdom|2020-04-13	0.0004030242	Europe
Europe|hCoV-19/France/NOR-N1620/2020|EPI ISL 414624|B.1.5|France|2020-02-26	Europe|hCoV-19/England/PORT-2D183B/2020|EPI ISL 484423|B.1|United Kingdom|2020-04-13	0.0001343096	Europe
Europe|hCoV-19/Italy/LOM-INMI-BG-9209/2020|EPI ISL 460082|B.1.5|Italy|2020-02-26	Europe|hCoV-19/England/PORT-2D183B/2020|EPI ISL 484423|B.1|United Kingdom|2020-04-13	0.0001007303	Europe
Europe|hCoV-19/Italy/LOM-INMI-BG-9225/2020|EPI ISL 460083|B.1|Italy|2020-02-26	Europe|hCoV-19/England/PORT-2D183B/2020|EPI ISL 484423|B.1|United Kingdom|2020-04-13	0.0001007303	Europe
Europe|hCoV-19/Austria/CeMM0003/2020|EPI ISL 419656|B.1.1|Austria|2020-02-26	Europe|hCoV-19/England/PORT-2D183B/2020|EPI ISL 484423|B.1|United Kingdom|2020-04-13	0.0002014910	Europe
Europe|hCoV-19/Italy/LOM-INMI-9675/2020|EPI ISL 460095|B.1.5|Italy|2020-02-26	Europe|hCoV-19/England/PORT-2D183B/2020|EPI ISL 484423|B.1|United Kingdom|2020-04-13	0.0001343096	Europe
Europe|hCoV-19/Netherlands/NoordHolland 10001/2020|EPI ISL 454750|B.1.1|Netherlands|2020-02-27	Europe|hCoV-19/England/PORT-2D183B/2020|EPI ISL 484423|B.1|United Kingdom|2020-04-13	0.0002014858	Europe
Europe|hCoV-19/Switzerland/BL-SNRCI-29950902/2020|EPI ISL 414021|B.1.1|Switzerland|2020-02-27	Europe|hCoV-19/England/PORT-2D183B/2020|EPI ISL 484423|B.1|United Kingdom|2020-04-13	0.0002014858	Europe
Europe|hCoV-19/Germany/NW-HHU-06/2020|EPI ISL 414505|B.3|Germany|2020-02-27	Europe|hCoV-19/England/PORT-2D183B/2020|EPI ISL 484423|B.1|United Kingdom|2020-04-13	0.0002686533	Europe
Europe|hCoV-19/Italy/ABR-IZSGC-484/2020|EPI ISL 457749|B.1|Italy|2020-02-27	Europe|hCoV-19/England/PORT-2D183B/2020|EPI ISL 484423|B.1|United Kingdom|2020-04-13	0.0001007303	Europe
Europe|hCoV-19/Switzerland/GE-SNRCI-29943121/2020|EPI ISL 414019|B.1.5|Switzerland|2020-02-27	Europe|hCoV-19/England/PORT-2D183B/2020|EPI ISL 484423|B.1|United Kingdom|2020-04-13	0.0001007303	Europe
Europe|hCoV-19/England/200990723/2020|EPI ISL 414012|B.1.1|United Kingdom|2020-02-27	Europe|hCoV-19/England/PORT-2D183B/2020|EPI ISL 484423|B.1|United Kingdom|2020-04-13	0.0002014910	Europe
Europe|hCoV-19/Sweden/20-04631/2020|EPI ISL 430847|B.4|Sweden|2020-02-27	Europe|hCoV-19/England/PORT-2D183B/2020|EPI ISL 484423|B.1|United Kingdom|2020-04-13	0.0004366515	Europe
Europe|hCoV-19/Wales/PHW1/2020|EPI ISL 413555|B.1.5|United Kingdom|2020-02-27	Europe|hCoV-19/England/PORT-2D183B/2020|EPI ISL 484423|B.1|United Kingdom|2020-04-13	0.0000671505	Europe
Europe|hCoV-19/Switzerland/GR-HUG-2988/2020|EPI ISL 415698|B.1.1|Switzerland|2020-02-27	Europe|hCoV-19/England/PORT-2D183B/2020|EPI ISL 484423|B.1|United Kingdom|2020-04-13	0.0002014858	Europe
Europe|hCoV-19/England/200990660/2020|EPI ISL 414523|B.1.98|United Kingdom|2020-02-27	Europe|hCoV-19/England/PORT-2D183B/2020|EPI ISL 484423|B.1|United Kingdom|2020-04-13	0.0001007277	Europe
Europe|hCoV-19/Switzerland/AG-SNRCI-29940361/2020|EPI ISL 413999|B.1.5|Switzerland|2020-02-27	Europe|hCoV-19/England/PORT-2D183B/2020|EPI ISL 484423|B.1|United Kingdom|2020-04-13	0.0001343130	Europe
Europe|hCoV-19/Italy/LOM-INMI-BG-11639/2020|EPI ISL 460080|B.1.1|Italy|2020-02-28	Europe|hCoV-19/England/PORT-2D183B/2020|EPI ISL 484423|B.1|United Kingdom|2020-04-13	0.0002014910	Europe
Europe|hCoV-19/France/HDF-1645/2020|EPI ISL 418220|B.1|France|2020-02-28	Europe|hCoV-19/England/PORT-2D183B/2020|EPI ISL 484423|B.1|United Kingdom|2020-04-13	0.0000000000	Europe
Europe|hCoV-19/Italy/LOM-INMI-11951/2020|EPI ISL 460092|B.1.5|Italy|2020-02-28	Europe|hCoV-19/England/PORT-2D183B/2020|EPI ISL 484423|B.1|United Kingdom|2020-04-13	0.0001007303	Europe
Europe|hCoV-19/Austria/CeMM0146/2020|EPI ISL 437994|B.1.1|Austria|2020-02-28	Europe|hCoV-19/England/PORT-2D183B/2020|EPI ISL 484423|B.1|United Kingdom|2020-04-13	0.0002014910	Europe
Europe|hCoV-19/Sweden/20-04850/2020|EPI ISL 475545|B.4|Sweden|2020-02-28	Europe|hCoV-19/England/PORT-2D183B/2020|EPI ISL 484423|B.1|United Kingdom|2020-04-13	0.0004030380	Europe
Europe|hCoV-19/Netherlands/NoordHolland 10002/2020|EPI ISL 454751|B.1.1|Netherlands|2020-02-28	Europe|hCoV-19/England/PORT-2D183B/2020|EPI ISL 484423|B.1|United Kingdom|2020-04-13	0.0003358725	Europe
Europe|hCoV-19/Spain/AN-ISCIII-201257/2020|EPI ISL 455314|B|Spain|2020-02-28	Europe|hCoV-19/England/PORT-2D183B/2020|EPI ISL 484423|B.1|United Kingdom|2020-04-13	0.0005038650	Europe
Europe|hCoV-19/Spain/EX-ISCIII-201248/2020|EPI ISL 539558|B|Spain|2020-02-28	Europe|hCoV-19/England/PORT-2D183B/2020|EPI ISL 484423|B.1|United Kingdom|2020-04-13	0.0005038001	Europe
Europe|hCoV-19/Denmark/SSI-02/2020|EPI ISL 416143|B.1.5|Denmark|2020-02-28	Europe|hCoV-19/England/PORT-2D183B/2020|EPI ISL 484423|B.1|United Kingdom|2020-04-13	0.0001007320	Europe
Europe|hCoV-19/England/20099071804/2020|EPI ISL 464219|B.1|United Kingdom|2020-02-28	Europe|hCoV-19/England/PORT-2D183B/2020|EPI ISL 484423|B.1|United Kingdom|2020-04-13	0.0001007303	Europe
Europe|hCoV-19/Italy/LOM-INMI-11550/2020|EPI ISL 460090|B.1.5|Italy|2020-02-28	Europe|hCoV-19/England/PORT-2D183B/2020|EPI ISL 484423|B.1|United Kingdom|2020-04-13	0.0001007277	Europe
Europe|hCoV-19/Austria/CeMM0401/2020|EPI ISL 475836|B.1.1|Austria|2020-02-28	Europe|hCoV-19/England/PORT-2D183B/2020|EPI ISL 484423|B.1|United Kingdom|2020-04-13	0.0002350773	Europe
Europe|hCoV-19/Italy/LOM-INMI-BS-12256/2020|EPI ISL 460084|B.1.5|Italy|2020-02-29	Europe|hCoV-19/England/PORT-2D183B/2020|EPI ISL 484423|B.1|United Kingdom|2020-04-13	0.0001007303	Europe
Europe|hCoV-19/Spain/PV-ISCIII-201385/2020|EPI ISL 455350|A.2|Spain|2020-02-29	Europe|hCoV-19/England/PORT-2D183B/2020|EPI ISL 484423|B.1|United Kingdom|2020-04-13	0.0006719700	Europe
Europe|hCoV-19/England/20099068604/2020|EPI ISL 464212|B.4|United Kingdom|2020-02-29	Europe|hCoV-19/England/PORT-2D183B/2020|EPI ISL 484423|B.1|United Kingdom|2020-04-13	0.0005038822	Europe
Europe|hCoV-19/Greece/127 HPI/2020|EPI ISL 430469|B.1.5|Greece|2020-02-29	Europe|hCoV-19/England/PORT-2D183B/2020|EPI ISL 484423|B.1|United Kingdom|2020-04-13	0.0000671505	Europe
Europe|hCoV-19/France/HDF-1684/2020|EPI ISL 414626|B.1|France|2020-02-29	Europe|hCoV-19/England/PORT-2D183B/2020|EPI ISL 484423|B.1|United Kingdom|2020-04-13	0.0000671477	Europe
Europe|hCoV-19/Switzerland/ZH-UZH-1000477797/2020|EPI ISL 413023|B.1.1|Switzerland|2020-02-29	Europe|hCoV-19/England/PORT-2D183B/2020|EPI ISL 484423|B.1|United Kingdom|2020-04-13	0.0002350813	Europe
Europe|hCoV-19/Switzerland/GE-HUG-VD0503/2020|EPI ISL 415459|B.1.1|Switzerland|2020-02-29	Europe|hCoV-19/England/PORT-2D183B/2020|EPI ISL 484423|B.1|United Kingdom|2020-04-13	0.0002014945	Europe
Europe|hCoV-19/Norway/1493/2020|EPI ISL 417488|B|Norway|2020-02-29	Europe|hCoV-19/England/PORT-2D183B/2020|EPI ISL 484423|B.1|United Kingdom|2020-04-13	0.0003022640	Europe
Europe|hCoV-19/Switzerland/AG-HUG-7120/2020|EPI ISL 415457|B.1.1|Switzerland|2020-02-29	Europe|hCoV-19/England/PORT-2D183B/2020|EPI ISL 484423|B.1|United Kingdom|2020-04-13	0.0002014858	Europe
Europe|hCoV-19/Belgium/BA-02291/2020|EPI ISL 415159|B.1|Belgium|2020-02-29	Europe|hCoV-19/England/PORT-2D183B/2020|EPI ISL 484423|B.1|United Kingdom|2020-04-13	0.0000335732	Europe
Europe|hCoV-19/Czech Republic/ChVir1630/2020|EPI ISL 416742|B.1.5|Czech Republic|2020-02-29	Europe|hCoV-19/England/PORT-2D183B/2020|EPI ISL 484423|B.1|United Kingdom|2020-04-13	0.0000671505	Europe
Europe|hCoV-19/England/20099069504/2020|EPI ISL 464215|B.1.98|United Kingdom|2020-02-29	Europe|hCoV-19/England/PORT-2D183B/2020|EPI ISL 484423|B.1|United Kingdom|2020-04-13	0.0001007277	Europe
Europe|hCoV-19/Belgium/SH-03014/2020|EPI ISL 415156|B.1.5|Belgium|2020-03-01	Europe|hCoV-19/England/PORT-2D183B/2020|EPI ISL 484423|B.1|United Kingdom|2020-04-13	0.0001007320	Europe
Europe|hCoV-19/France/BRE-2334/2020|EPI ISL 416503|B|France|2020-03-01	Europe|hCoV-19/England/PORT-2D183B/2020|EPI ISL 484423|B.1|United Kingdom|2020-04-13	0.0003694573	Europe
Europe|hCoV-19/Switzerland/VD-SNRCI-29965615/2020|EPI ISL 414023|B.1.1|Switzerland|2020-03-01	Europe|hCoV-19/England/PORT-2D183B/2020|EPI ISL 484423|B.1|United Kingdom|2020-04-13	0.0002014945	Europe
Europe|hCoV-19/Italy/FVG-ICGEB-S1/2020|EPI ISL 417418|B.1.5|Italy|2020-03-01	Europe|hCoV-19/England/PORT-2D183B/2020|EPI ISL 484423|B.1|United Kingdom|2020-04-13	0.0000671505	Europe
Europe|hCoV-19/Switzerland/SZ-HUG-1417/2020|EPI ISL 415702|B.1.1|Switzerland|2020-03-02	Europe|hCoV-19/England/PORT-2D183B/2020|EPI ISL 484423|B.1|United Kingdom|2020-04-13	0.0002350813	Europe
Europe|hCoV-19/Switzerland/BS-HUG-0914/2020|EPI ISL 415701|B.1.1|Switzerland|2020-03-02	Europe|hCoV-19/England/PORT-2D183B/2020|EPI ISL 484423|B.1|United Kingdom|2020-04-13	0.0002014858	Europe
Europe|hCoV-19/Belgium/DB-03023/2020|EPI ISL 416470|B.1|Belgium|2020-03-02	Europe|hCoV-19/England/PORT-2D183B/2020|EPI ISL 484423|B.1|United Kingdom|2020-04-13	0.0002014720	Europe
Europe|hCoV-19/Sweden/20-50052/2020|EPI ISL 454868|B.1.1|Sweden|2020-03-02	Europe|hCoV-19/England/PORT-2D183B/2020|EPI ISL 484423|B.1|United Kingdom|2020-04-13	0.0001679017	Europe
Europe|hCoV-19/Sweden/20-50104/2020|EPI ISL 454880|B.1.5|Sweden|2020-03-03	Europe|hCoV-19/England/PORT-2D183B/2020|EPI ISL 484423|B.1|United Kingdom|2020-04-13	0.0000671505	Europe
Europe|hCoV-19/Denmark/SSI-101/2020|EPI ISL 415646|B.1|Denmark|2020-03-03	Europe|hCoV-19/England/PORT-2D183B/2020|EPI ISL 484423|B.1|United Kingdom|2020-04-13	0.0001343119	Europe
Europe|hCoV-19/Sweden/20-50105/2020|EPI ISL 455855|B.1|Sweden|2020-03-03	Europe|hCoV-19/England/PORT-2D183B/2020|EPI ISL 484423|B.1|United Kingdom|2020-04-13	0.0001007277	Europe
Europe|hCoV-19/Switzerland/ZH-UZH-1000478309/2020|EPI ISL 524477|B.1.1|Switzerland|2020-03-03	Europe|hCoV-19/England/PORT-2D183B/2020|EPI ISL 484423|B.1|United Kingdom|2020-04-13	0.0001679017	Europe
Europe|hCoV-19/Austria/CeMM0157/2020|EPI ISL 438003|B.1.1|Austria|2020-03-04	Europe|hCoV-19/England/PORT-2D183B/2020|EPI ISL 484423|B.1|United Kingdom|2020-04-13	0.0002014910	Europe
Europe|hCoV-19/France/NOR-N2223/2020|EPI ISL 416494|B.1.5|France|2020-03-04	Europe|hCoV-19/England/PORT-2D183B/2020|EPI ISL 484423|B.1|United Kingdom|2020-04-13	0.0001007303	Europe
Europe|hCoV-19/Spain/AR-ISCIII-201664/2020|EPI ISL 539505|B|Spain|2020-03-04	Europe|hCoV-19/England/PORT-2D183B/2020|EPI ISL 484423|B.1|United Kingdom|2020-04-13	0.0002686625	Europe
Europe|hCoV-19/France/HDF-1995/2020|EPI ISL 414638|B.1|France|2020-03-04	Europe|hCoV-19/England/PORT-2D183B/2020|EPI ISL 484423|B.1|United Kingdom|2020-04-13	0.0001007234	Europe
Europe|hCoV-19/Sweden/20-08089/2020|EPI ISL 469079|B.1.1|Sweden|2020-03-05	Europe|hCoV-19/England/PORT-2D183B/2020|EPI ISL 484423|B.1|United Kingdom|2020-04-13	0.0002686763	Europe
Europe|hCoV-19/Austria/CeMM0161/2020|EPI ISL 438007|B.1.1|Austria|2020-03-05	Europe|hCoV-19/England/PORT-2D183B/2020|EPI ISL 484423|B.1|United Kingdom|2020-04-13	0.0002686763	Europe
Europe|hCoV-19/Sweden/20-08084/2020|EPI ISL 454458|B.1.1|Sweden|2020-03-05	Europe|hCoV-19/England/PORT-2D183B/2020|EPI ISL 484423|B.1|United Kingdom|2020-04-13	0.0002014858	Europe
Europe|hCoV-19/Scotland/CVR76/2020|EPI ISL 425806|B.1.5|United Kingdom|2020-03-05	Europe|hCoV-19/England/PORT-2D183B/2020|EPI ISL 484423|B.1|United Kingdom|2020-04-13	0.0001678988	Europe
Europe|hCoV-19/Sweden/20-08093/2020|EPI ISL 454465|B.1|Sweden|2020-03-06	Europe|hCoV-19/England/PORT-2D183B/2020|EPI ISL 484423|B.1|United Kingdom|2020-04-13	0.0002014720	Europe
Europe|hCoV-19/England/20109093606/2020|EPI ISL 417285|B|United Kingdom|2020-03-06	Europe|hCoV-19/England/PORT-2D183B/2020|EPI ISL 484423|B.1|United Kingdom|2020-04-13	0.0003694722	Europe
Europe|hCoV-19/Sweden/20-08096/2020|EPI ISL 454468|B.1.1|Sweden|2020-03-06	Europe|hCoV-19/England/PORT-2D183B/2020|EPI ISL 484423|B.1|United Kingdom|2020-04-13	0.0002350813	Europe
Europe|hCoV-19/England/SHEF-BFCEE/2020|EPI ISL 416733|B.39|United Kingdom|2020-03-07	Europe|hCoV-19/England/PORT-2D183B/2020|EPI ISL 484423|B.1|United Kingdom|2020-04-13	0.0004030346	Europe
Europe|hCoV-19/Sweden/20-50238/2020|EPI ISL 455880|B.1.1|Sweden|2020-03-07	Europe|hCoV-19/England/PORT-2D183B/2020|EPI ISL 484423|B.1|United Kingdom|2020-04-13	0.0003022666	Europe
Europe|hCoV-19/Sweden/20-50220/2020|EPI ISL 454890|B.1.1|Sweden|2020-03-07	Europe|hCoV-19/England/PORT-2D183B/2020|EPI ISL 484423|B.1|United Kingdom|2020-04-13	0.0002350712	Europe
Europe|hCoV-19/Austria/CeMM0168/2020|EPI ISL 438013|B.1.1|Austria|2020-03-07	Europe|hCoV-19/England/PORT-2D183B/2020|EPI ISL 484423|B.1|United Kingdom|2020-04-13	0.0002014910	Europe
Europe|hCoV-19/Denmark/ALAB-SSI-138/2020|EPI ISL 437650|B.1|Denmark|2020-03-08	Europe|hCoV-19/England/PORT-2D183B/2020|EPI ISL 484423|B.1|United Kingdom|2020-04-13	0.0001007303	Europe
Europe|hCoV-19/Ireland/CO-NVRL-22361/2020|EPI ISL 418580|B.1.1|Ireland|2020-03-08	Europe|hCoV-19/England/PORT-2D183B/2020|EPI ISL 484423|B.1|United Kingdom|2020-04-13	0.0002350833	Europe
Europe|hCoV-19/Sweden/20-08179/2020|EPI ISL 455845|B.1|Sweden|2020-03-08	Europe|hCoV-19/England/PORT-2D183B/2020|EPI ISL 484423|B.1|United Kingdom|2020-04-13	0.0000335746	Europe
Europe|hCoV-19/Austria/CeMM0176/2020|EPI ISL 438019|B.1.1|Austria|2020-03-08	Europe|hCoV-19/England/PORT-2D183B/2020|EPI ISL 484423|B.1|United Kingdom|2020-04-13	0.0002014910	Europe
Europe|hCoV-19/Iceland/82/2020|EPI ISL 417867|B.1.1|Iceland|2020-03-09	Europe|hCoV-19/England/PORT-2D183B/2020|EPI ISL 484423|B.1|United Kingdom|2020-04-13	0.0002350712	Europe
Europe|hCoV-19/England/201160912/2020|EPI ISL 464807|B|United Kingdom|2020-03-09	Europe|hCoV-19/England/PORT-2D183B/2020|EPI ISL 484423|B.1|United Kingdom|2020-04-13	0.0004030415	Europe
Europe|hCoV-19/Spain/GA-ISCIII-201794/2020|EPI ISL 539563|A.2|Spain|2020-03-09	Europe|hCoV-19/England/PORT-2D183B/2020|EPI ISL 484423|B.1|United Kingdom|2020-04-13	0.0004398427	Europe
Europe|hCoV-19/Denmark/ALAB-SSI-1268/2020|EPI ISL 444838|B.1|Denmark|2020-03-09	Europe|hCoV-19/England/PORT-2D183B/2020|EPI ISL 484423|B.1|United Kingdom|2020-04-13	0.0000335732	Europe
Europe|hCoV-19/Northern Ireland/NIRE-1023D7/2020|EPI ISL 441410|B.1.1|United Kingdom|2020-03-10	Europe|hCoV-19/England/PORT-2D183B/2020|EPI ISL 484423|B.1|United Kingdom|2020-04-13	0.0001679017	Europe
Europe|hCoV-19/Sweden/20-50234/2020|EPI ISL 429157|B.1.1|Sweden|2020-03-10	Europe|hCoV-19/England/PORT-2D183B/2020|EPI ISL 484423|B.1|United Kingdom|2020-04-13	0.0002014945	Europe
Europe|hCoV-19/Netherlands/GE-RIVM-10095/2020|EPI ISL 547461|B.1|Netherlands|2020-03-10	Europe|hCoV-19/England/PORT-2D183B/2020|EPI ISL 484423|B.1|United Kingdom|2020-04-13	0.0001007320	Europe
Europe|hCoV-19/Sweden/20-08129/2020|EPI ISL 454444|B.1.1|Sweden|2020-03-10	Europe|hCoV-19/England/PORT-2D183B/2020|EPI ISL 484423|B.1|United Kingdom|2020-04-13	0.0002350712	Europe
Europe|hCoV-19/Germany/NW-HHU-14/2020|EPI ISL 417459|B.3|Germany|2020-03-11	Europe|hCoV-19/England/PORT-2D183B/2020|EPI ISL 484423|B.1|United Kingdom|2020-04-13	0.0002686533	Europe
Europe|hCoV-19/Greece/251 32400/2020|EPI ISL 437901|B.1.1|Greece|2020-03-11	Europe|hCoV-19/England/PORT-2D183B/2020|EPI ISL 484423|B.1|United Kingdom|2020-04-13	0.0002014910	Europe
Europe|hCoV-19/England/201161462/2020|EPI ISL 464843|B.1.5|United Kingdom|2020-03-11	Europe|hCoV-19/England/PORT-2D183B/2020|EPI ISL 484423|B.1|United Kingdom|2020-04-13	0.0001343154	Europe
Europe|hCoV-19/Scotland/CVR29/2020|EPI ISL 425758|B.1|United Kingdom|2020-03-11	Europe|hCoV-19/England/PORT-2D183B/2020|EPI ISL 484423|B.1|United Kingdom|2020-04-13	0.0000671523	Europe
Europe|hCoV-19/France/GES-2720/2020|EPI ISL 420039|B.1.5|France|2020-03-12	Europe|hCoV-19/England/PORT-2D183B/2020|EPI ISL 484423|B.1|United Kingdom|2020-04-13	0.0001007277	Europe
Europe|hCoV-19/Spain/AN-IBV-006080/2020|EPI ISL 510424|B.1.5|Spain|2020-03-12	Europe|hCoV-19/England/PORT-2D183B/2020|EPI ISL 484423|B.1|United Kingdom|2020-04-13	0.0001343130	Europe
Europe|hCoV-19/England/201180001/2020|EPI ISL 464874|B.1.5|United Kingdom|2020-03-12	Europe|hCoV-19/England/PORT-2D183B/2020|EPI ISL 484423|B.1|United Kingdom|2020-04-13	0.0001007277	Europe
Europe|hCoV-19/Netherlands/Utrecht 10038/2020|EPI ISL 454787|B.1.1.1|Netherlands|2020-03-12	Europe|hCoV-19/England/PORT-2D183B/2020|EPI ISL 484423|B.1|United Kingdom|2020-04-13	0.0003358523	Europe
Europe|hCoV-19/Switzerland/BS-UHB-42189866/2020|EPI ISL 528055|B|Switzerland|2020-03-13	Europe|hCoV-19/England/PORT-2D183B/2020|EPI ISL 484423|B.1|United Kingdom|2020-04-13	0.0002014720	Europe
Europe|hCoV-19/England/LOND-1260476/2020|EPI ISL 524665|A.2|United Kingdom|2020-03-13	Europe|hCoV-19/England/PORT-2D183B/2020|EPI ISL 484423|B.1|United Kingdom|2020-04-13	0.0004366178	Europe
Europe|hCoV-19/Moldova/ChVir7768/2020|EPI ISL 523960|B.1.5|Moldova|2020-03-13	Europe|hCoV-19/England/PORT-2D183B/2020|EPI ISL 484423|B.1|United Kingdom|2020-04-13	0.0001007320	Europe
Europe|hCoV-19/Scotland/CVR20/2020|EPI ISL 425730|B|United Kingdom|2020-03-13	Europe|hCoV-19/England/PORT-2D183B/2020|EPI ISL 484423|B.1|United Kingdom|2020-04-13	0.0002014720	Europe
Europe|hCoV-19/Switzerland/GE-SNRCI-6852/2020|EPI ISL 548180|B.1.5|Switzerland|2020-03-14	Europe|hCoV-19/England/PORT-2D183B/2020|EPI ISL 484423|B.1|United Kingdom|2020-04-13	0.0001343096	Europe
Europe|hCoV-19/France/ARA-08938/2020|EPI ISL 508876|B.1|France|2020-03-14	Europe|hCoV-19/England/PORT-2D183B/2020|EPI ISL 484423|B.1|United Kingdom|2020-04-13	0.0000000000	Europe
Europe|hCoV-19/England/20119031304/2020|EPI ISL 465043|B.1|United Kingdom|2020-03-14	Europe|hCoV-19/England/PORT-2D183B/2020|EPI ISL 484423|B.1|United Kingdom|2020-04-13	0.0001007277	Europe
Europe|hCoV-19/Switzerland/BS-UHB-42190622/2020|EPI ISL 528074|B.1|Switzerland|2020-03-14	Europe|hCoV-19/England/PORT-2D183B/2020|EPI ISL 484423|B.1|United Kingdom|2020-04-13	0.0002014668	Europe
Europe|hCoV-19/Luxembourg/LNS0366116/2020|EPI ISL 419564|B.1.94|Luxembourg|2020-03-15	Europe|hCoV-19/England/PORT-2D183B/2020|EPI ISL 484423|B.1|United Kingdom|2020-04-13	0.0001678974	Europe
Europe|hCoV-19/Spain/PV-IBV-001500/2020|EPI ISL 467152|B.1.5|Spain|2020-03-15	Europe|hCoV-19/England/PORT-2D183B/2020|EPI ISL 484423|B.1|United Kingdom|2020-04-13	0.0001679017	Europe
Europe|hCoV-19/Switzerland/ZH-UZH-1000482983/2020|EPI ISL 508865|B.1|Switzerland|2020-03-15	Europe|hCoV-19/England/PORT-2D183B/2020|EPI ISL 484423|B.1|United Kingdom|2020-04-13	0.0001343061	Europe
Europe|hCoV-19/England/LOND-124D0A8/2020|EPI ISL 507052|B.1.1|United Kingdom|2020-03-15	Europe|hCoV-19/England/PORT-2D183B/2020|EPI ISL 484423|B.1|United Kingdom|2020-04-13	0.0002014858	Europe
Europe|hCoV-19/Switzerland/BS-UHB-42193780/2020|EPI ISL 528151|B.1.1|Switzerland|2020-03-16	Europe|hCoV-19/England/PORT-2D183B/2020|EPI ISL 484423|B.1|United Kingdom|2020-04-13	0.0002350712	Europe
Europe|hCoV-19/Austria/CeMM0221/2020|EPI ISL 438055|B.1.5|Austria|2020-03-16	Europe|hCoV-19/England/PORT-2D183B/2020|EPI ISL 484423|B.1|United Kingdom|2020-04-13	0.0001343154	Europe
Europe|hCoV-19/Spain/CT-IBV-003167/2020|EPI ISL 510263|B.1|Spain|2020-03-16	Europe|hCoV-19/England/PORT-2D183B/2020|EPI ISL 484423|B.1|United Kingdom|2020-04-13	0.0001678974	Europe
Europe|hCoV-19/Spain/PV-IBV-001455/2020|EPI ISL 467145|B.1|Spain|2020-03-17	Europe|hCoV-19/England/PORT-2D183B/2020|EPI ISL 484423|B.1|United Kingdom|2020-04-13	0.0002350652	Europe
Europe|hCoV-19/France/GES-2843/2020|EPI ISL 420045|B.1|France|2020-03-17	Europe|hCoV-19/England/PORT-2D183B/2020|EPI ISL 484423|B.1|United Kingdom|2020-04-13	0.0002014668	Europe
Europe|hCoV-19/Luxembourg/LNS2299410/2020|EPI ISL 421745|B.1|Luxembourg|2020-03-17	Europe|hCoV-19/England/PORT-2D183B/2020|EPI ISL 484423|B.1|United Kingdom|2020-04-13	0.0001343061	Europe
Europe|hCoV-19/Luxembourg/LNS3404815/2020|EPI ISL 421738|B.1|Luxembourg|2020-03-17	Europe|hCoV-19/England/PORT-2D183B/2020|EPI ISL 484423|B.1|United Kingdom|2020-04-13	0.0002014806	Europe
Europe|hCoV-19/England/NORT-281797/2020|EPI ISL 488818|B.1.1|United Kingdom|2020-03-18	Europe|hCoV-19/England/PORT-2D183B/2020|EPI ISL 484423|B.1|United Kingdom|2020-04-13	0.0002014945	Europe
Europe|hCoV-19/Poland/Wro-02/2020|EPI ISL 437625|A.2|Poland|2020-03-18	Europe|hCoV-19/England/PORT-2D183B/2020|EPI ISL 484423|B.1|United Kingdom|2020-04-13	0.0004366178	Europe
Europe|hCoV-19/Luxembourg/LNS0158952/2020|EPI ISL 417534|B.1|Luxembourg|2020-03-18	Europe|hCoV-19/England/PORT-2D183B/2020|EPI ISL 484423|B.1|United Kingdom|2020-04-13	0.0001678931	Europe
Europe|hCoV-19/Iceland/310/2020|EPI ISL 417639|B.1.5|Iceland|2020-03-18	Europe|hCoV-19/England/PORT-2D183B/2020|EPI ISL 484423|B.1|United Kingdom|2020-04-13	0.0001679046	Europe
Europe|hCoV-19/Germany/BY-UHR-3ZK/2020|EPI ISL 513300|B.1|Germany|2020-03-19	Europe|hCoV-19/England/PORT-2D183B/2020|EPI ISL 484423|B.1|United Kingdom|2020-04-13	0.0000000000	Europe
Europe|hCoV-19/England/EKHU-260EF54/2020|EPI ISL 501614|B.1|United Kingdom|2020-03-19	Europe|hCoV-19/England/PORT-2D183B/2020|EPI ISL 484423|B.1|United Kingdom|2020-04-13	0.0001007320	Europe
Europe|hCoV-19/Luxembourg/LNS9984061/2020|EPI ISL 429724|B.1.5|Luxembourg|2020-03-19	Europe|hCoV-19/England/PORT-2D183B/2020|EPI ISL 484423|B.1|United Kingdom|2020-04-13	0.0002014720	Europe
Europe|hCoV-19/England/20128000604/2020|EPI ISL 423918|A.2|United Kingdom|2020-03-19	Europe|hCoV-19/England/PORT-2D183B/2020|EPI ISL 484423|B.1|United Kingdom|2020-04-13	0.0005374293	Europe
Europe|hCoV-19/England/LEED-2A8633/2020|EPI ISL 539131|B.1.1|United Kingdom|2020-03-20	Europe|hCoV-19/England/PORT-2D183B/2020|EPI ISL 484423|B.1|United Kingdom|2020-04-13	0.0002014945	Europe
Europe|hCoV-19/France/IDF-3163/2020|EPI ISL 420058|B.1.356|France|2020-03-20	Europe|hCoV-19/England/PORT-2D183B/2020|EPI ISL 484423|B.1|United Kingdom|2020-04-13	0.0000671477	Europe
Europe|hCoV-19/Spain/VC-FISABIO-79/2020|EPI ISL 425203|B.1|Spain|2020-03-20	Europe|hCoV-19/England/PORT-2D183B/2020|EPI ISL 484423|B.1|United Kingdom|2020-04-13	0.0003358264	Europe
Europe|hCoV-19/Scotland/CVR278/2020|EPI ISL 433279|B.40|United Kingdom|2020-03-20	Europe|hCoV-19/England/PORT-2D183B/2020|EPI ISL 484423|B.1|United Kingdom|2020-04-13	0.0004030449	Europe
Europe|hCoV-19/England/LIVE-A57AE/2020|EPI ISL 500150|B.1|United Kingdom|2020-03-21	Europe|hCoV-19/England/PORT-2D183B/2020|EPI ISL 484423|B.1|United Kingdom|2020-04-13	0.0000335732	Europe
Europe|hCoV-19/Spain/NC-IBV-001416/2020|EPI ISL 452485|B.1.5|Spain|2020-03-21	Europe|hCoV-19/England/PORT-2D183B/2020|EPI ISL 484423|B.1|United Kingdom|2020-04-13	0.0001343154	Europe
Europe|hCoV-19/France/IDF-3165/2020|EPI ISL 420059|B.1.5|France|2020-03-21	Europe|hCoV-19/England/PORT-2D183B/2020|EPI ISL 484423|B.1|United Kingdom|2020-04-13	0.0001343096	Europe
Europe|hCoV-19/England/NORT-281894/2020|EPI ISL 488811|B.3|United Kingdom|2020-03-21	Europe|hCoV-19/England/PORT-2D183B/2020|EPI ISL 484423|B.1|United Kingdom|2020-04-13	0.0004030380	Europe
Europe|hCoV-19/Spain/VC-FISABIO-110/2020|EPI ISL 436205|B.1.5|Spain|2020-03-22	Europe|hCoV-19/England/PORT-2D183B/2020|EPI ISL 484423|B.1|United Kingdom|2020-04-13	0.0001343096	Europe
Europe|hCoV-19/Belgium/MT-0322411/2020|EPI ISL 462265|B.1.8|Belgium|2020-03-22	Europe|hCoV-19/England/PORT-2D183B/2020|EPI ISL 484423|B.1|United Kingdom|2020-04-13	0.0001678902	Europe
Europe|hCoV-19/Switzerland/BS-UHB-42202147/2020|EPI ISL 528319|B.1.8|Switzerland|2020-03-22	Europe|hCoV-19/England/PORT-2D183B/2020|EPI ISL 484423|B.1|United Kingdom|2020-04-13	0.0001678902	Europe
Europe|hCoV-19/Switzerland/GE-HUG-0636/2020|EPI ISL 429199|B.1|Switzerland|2020-03-22	Europe|hCoV-19/England/PORT-2D183B/2020|EPI ISL 484423|B.1|United Kingdom|2020-04-13	0.0000335746	Europe
Europe|hCoV-19/Hungary/MBL-002/2020|EPI ISL 435420|B.1.5|Hungary|2020-03-23	Europe|hCoV-19/England/PORT-2D183B/2020|EPI ISL 484423|B.1|United Kingdom|2020-04-13	0.0001343130	Europe
Europe|hCoV-19/Belgium/EBN-0323116/2020|EPI ISL 420373|B.1|Belgium|2020-03-23	Europe|hCoV-19/England/PORT-2D183B/2020|EPI ISL 484423|B.1|United Kingdom|2020-04-13	0.0001343061	Europe
Europe|hCoV-19/France/ARA-12630/2020|EPI ISL 420613|B.1|France|2020-03-23	Europe|hCoV-19/England/PORT-2D183B/2020|EPI ISL 484423|B.1|United Kingdom|2020-04-13	0.0000671523	Europe
Europe|hCoV-19/England/LOND-124D1C3/2020|EPI ISL 507064|B.3|United Kingdom|2020-03-23	Europe|hCoV-19/England/PORT-2D183B/2020|EPI ISL 484423|B.1|United Kingdom|2020-04-13	0.0002686533	Europe
Europe|hCoV-19/England/LIVE-A9C14/2020|EPI ISL 517338|B.1|United Kingdom|2020-03-24	Europe|hCoV-19/England/PORT-2D183B/2020|EPI ISL 484423|B.1|United Kingdom|2020-04-13	0.0001678931	Europe
Europe|hCoV-19/England/OXON-B3585/2020|EPI ISL 534867|B.1.1|United Kingdom|2020-03-24	Europe|hCoV-19/England/PORT-2D183B/2020|EPI ISL 484423|B.1|United Kingdom|2020-04-13	0.0002014945	Europe
Europe|hCoV-19/Belgium/DME-0324135/2020|EPI ISL 420392|B.38|Belgium|2020-03-24	Europe|hCoV-19/England/PORT-2D183B/2020|EPI ISL 484423|B.1|United Kingdom|2020-04-13	0.0004030449	Europe
Europe|hCoV-19/Belgium/MS-0324134/2020|EPI ISL 420391|B.1|Belgium|2020-03-24	Europe|hCoV-19/England/PORT-2D183B/2020|EPI ISL 484423|B.1|United Kingdom|2020-04-13	0.0001343119	Europe
Europe|hCoV-19/England/SHEF-C050D/2020|EPI ISL 420233|B.1|United Kingdom|2020-03-25	Europe|hCoV-19/England/PORT-2D183B/2020|EPI ISL 484423|B.1|United Kingdom|2020-04-13	0.0001678974	Europe
Europe|hCoV-19/England/NORT-284B89/2020|EPI ISL 488675|B.1.1.1|United Kingdom|2020-03-25	Europe|hCoV-19/England/PORT-2D183B/2020|EPI ISL 484423|B.1|United Kingdom|2020-04-13	0.0003022666	Europe
Europe|hCoV-19/Belgium/UGent-8/2020|EPI ISL 425052|B.1.1.75|Belgium|2020-03-25	Europe|hCoV-19/England/PORT-2D183B/2020|EPI ISL 484423|B.1|United Kingdom|2020-04-13	0.0002686579	Europe
Europe|hCoV-19/England/LIVE-A9054/2020|EPI ISL 517252|B.1.98|United Kingdom|2020-03-25	Europe|hCoV-19/England/PORT-2D183B/2020|EPI ISL 484423|B.1|United Kingdom|2020-04-13	0.0001007277	Europe
Europe|hCoV-19/Spain/VC-FISABIO-551/2020|EPI ISL 447493|B.1|Spain|2020-03-26	Europe|hCoV-19/England/PORT-2D183B/2020|EPI ISL 484423|B.1|United Kingdom|2020-04-13	0.0001343154	Europe
Europe|hCoV-19/Scotland/CVR752/2020|EPI ISL 433334|B.1|United Kingdom|2020-03-26	Europe|hCoV-19/England/PORT-2D183B/2020|EPI ISL 484423|B.1|United Kingdom|2020-04-13	0.0001678931	Europe
Europe|hCoV-19/Belgium/RR-0326315/2020|EPI ISL 462169|B.1|Belgium|2020-03-26	Europe|hCoV-19/England/PORT-2D183B/2020|EPI ISL 484423|B.1|United Kingdom|2020-04-13	0.0000000000	Europe
Europe|hCoV-19/Sweden/20-50482/2020|EPI ISL 475142|B.1|Sweden|2020-03-26	Europe|hCoV-19/England/PORT-2D183B/2020|EPI ISL 484423|B.1|United Kingdom|2020-04-13	0.0000671534	Europe
Europe|hCoV-19/Hungary/SRC-00620/2020|EPI ISL 435416|B.3|Hungary|2020-03-27	Europe|hCoV-19/England/PORT-2D183B/2020|EPI ISL 484423|B.1|United Kingdom|2020-04-13	0.0004702691	Europe
Europe|hCoV-19/England/SHEF-C0321/2020|EPI ISL 420181|B.1.1.1|United Kingdom|2020-03-27	Europe|hCoV-19/England/PORT-2D183B/2020|EPI ISL 484423|B.1|United Kingdom|2020-04-13	0.0003022666	Europe
Europe|hCoV-19/Austria/CeMM0572/2020|EPI ISL 475921|B.1.160.1|Austria|2020-03-27	Europe|hCoV-19/England/PORT-2D183B/2020|EPI ISL 484423|B.1|United Kingdom|2020-04-13	0.0001678931	Europe
Europe|hCoV-19/Scotland/EDB283/2020|EPI ISL 425963|B.1.147|United Kingdom|2020-03-27	Europe|hCoV-19/England/PORT-2D183B/2020|EPI ISL 484423|B.1|United Kingdom|2020-04-13	0.0001007277	Europe
Europe|hCoV-19/Scotland/EDB328/2020|EPI ISL 433198|B|United Kingdom|2020-03-28	Europe|hCoV-19/England/PORT-2D183B/2020|EPI ISL 484423|B.1|United Kingdom|2020-04-13	0.0002014720	Europe
Europe|hCoV-19/England/SHEF-C028E/2020|EPI ISL 420194|B.1.1|United Kingdom|2020-03-28	Europe|hCoV-19/England/PORT-2D183B/2020|EPI ISL 484423|B.1|United Kingdom|2020-04-13	0.0002014858	Europe
Europe|hCoV-19/Iceland/568/2020|EPI ISL 424588|B.1.5|Iceland|2020-03-28	Europe|hCoV-19/England/PORT-2D183B/2020|EPI ISL 484423|B.1|United Kingdom|2020-04-13	0.0001679017	Europe
Europe|hCoV-19/England/20144023004/2020|EPI ISL 465993|B.1.1|United Kingdom|2020-03-28	Europe|hCoV-19/England/PORT-2D183B/2020|EPI ISL 484423|B.1|United Kingdom|2020-04-13	0.0003358581	Europe
Europe|hCoV-19/Belgium/Rega-0329245/2020|EPI ISL 458215|B.1|Belgium|2020-03-29	Europe|hCoV-19/England/PORT-2D183B/2020|EPI ISL 484423|B.1|United Kingdom|2020-04-13	0.0001678974	Europe
Europe|hCoV-19/England/NORT-294F4E/2020|EPI ISL 488593|B.1.5|United Kingdom|2020-03-29	Europe|hCoV-19/England/PORT-2D183B/2020|EPI ISL 484423|B.1|United Kingdom|2020-04-13	0.0001007303	Europe
Europe|hCoV-19/England/CAMB-74711/2020|EPI ISL 425327|B.1|United Kingdom|2020-03-29	Europe|hCoV-19/England/PORT-2D183B/2020|EPI ISL 484423|B.1|United Kingdom|2020-04-13	0.0001007320	Europe
Europe|hCoV-19/Belgium/Rega-0329217/2020|EPI ISL 458187|B.1.1|Belgium|2020-03-29	Europe|hCoV-19/England/PORT-2D183B/2020|EPI ISL 484423|B.1|United Kingdom|2020-04-13	0.0002350712	Europe
Europe|hCoV-19/England/CAMB-7375E/2020|EPI ISL 425232|B.1.1|United Kingdom|2020-03-30	Europe|hCoV-19/England/PORT-2D183B/2020|EPI ISL 484423|B.1|United Kingdom|2020-04-13	0.0002686579	Europe
Europe|hCoV-19/France/CVL-8265/2020|EPI ISL 560570|B.1.1|France|2020-03-30	Europe|hCoV-19/England/PORT-2D183B/2020|EPI ISL 484423|B.1|United Kingdom|2020-04-13	0.0003022666	Europe
Europe|hCoV-19/Scotland/EDB409/2020|EPI ISL 426001|B.40|United Kingdom|2020-03-30	Europe|hCoV-19/England/PORT-2D183B/2020|EPI ISL 484423|B.1|United Kingdom|2020-04-13	0.0004030346	Europe
Europe|hCoV-19/Hungary/SRC-00827/2020|EPI ISL 435414|B.1|Hungary|2020-03-30	Europe|hCoV-19/England/PORT-2D183B/2020|EPI ISL 484423|B.1|United Kingdom|2020-04-13	0.0000335741	Europe
Europe|hCoV-19/Scotland/EDB6724/2020|EPI ISL 491574|B|United Kingdom|2020-03-31	Europe|hCoV-19/England/PORT-2D183B/2020|EPI ISL 484423|B.1|United Kingdom|2020-04-13	0.0002686665	Europe
Europe|hCoV-19/Belgium/ULG-10045/2020|EPI ISL 421212|B.1.1|Belgium|2020-03-31	Europe|hCoV-19/England/PORT-2D183B/2020|EPI ISL 484423|B.1|United Kingdom|2020-04-13	0.0002686648	Europe
Europe|hCoV-19/Croatia/8U-S17new/2020|EPI ISL 454605|B.1|Croatia|2020-03-31	Europe|hCoV-19/England/PORT-2D183B/2020|EPI ISL 484423|B.1|United Kingdom|2020-04-13	0.0000671494	Europe
Europe|hCoV-19/France/ARA-17410/2020|EPI ISL 509013|B.1.5|France|2020-03-31	Europe|hCoV-19/England/PORT-2D183B/2020|EPI ISL 484423|B.1|United Kingdom|2020-04-13	0.0001343096	Europe
Europe|hCoV-19/Italy/PIE-SLL-NZ141/2020|EPI ISL 569881|B.1.1.1|Italy|2020-04-01	Europe|hCoV-19/England/PORT-2D183B/2020|EPI ISL 484423|B.1|United Kingdom|2020-04-13	0.0003694540	Europe
Europe|hCoV-19/Scotland/CVR1377/2020|EPI ISL 433561|B|United Kingdom|2020-04-01	Europe|hCoV-19/England/PORT-2D183B/2020|EPI ISL 484423|B.1|United Kingdom|2020-04-13	0.0004366553	Europe
Europe|hCoV-19/Luxembourg/LNS6969569/2020|EPI ISL 428943|B.1.94|Luxembourg|2020-04-01	Europe|hCoV-19/England/PORT-2D183B/2020|EPI ISL 484423|B.1|United Kingdom|2020-04-13	0.0001678974	Europe
Europe|hCoV-19/England/NORT-29599A/2020|EPI ISL 488721|B.39|United Kingdom|2020-04-01	Europe|hCoV-19/England/PORT-2D183B/2020|EPI ISL 484423|B.1|United Kingdom|2020-04-13	0.0004366403	Europe
Europe|hCoV-19/Belgium/DRR-0401366/2020|EPI ISL 462220|B.1|Belgium|2020-04-01	Europe|hCoV-19/England/PORT-2D183B/2020|EPI ISL 484423|B.1|United Kingdom|2020-04-13	0.0001678974	Europe
Europe|hCoV-19/Sweden/20-08715/2020|EPI ISL 450836|B.1|Sweden|2020-04-02	Europe|hCoV-19/England/PORT-2D183B/2020|EPI ISL 484423|B.1|United Kingdom|2020-04-13	0.0001007320	Europe
Europe|hCoV-19/Spain/VC-IBV-98003444/2020|EPI ISL 539253|B.1.1|Spain|2020-04-02	Europe|hCoV-19/England/PORT-2D183B/2020|EPI ISL 484423|B.1|United Kingdom|2020-04-13	0.0004030829	Europe
Europe|hCoV-19/Scotland/EDB582/2020|EPI ISL 433204|B|United Kingdom|2020-04-02	Europe|hCoV-19/England/PORT-2D183B/2020|EPI ISL 484423|B.1|United Kingdom|2020-04-13	0.0002350551	Europe
Europe|hCoV-19/Hungary/SRC-01136/2020|EPI ISL 435418|B.1.5|Hungary|2020-04-02	Europe|hCoV-19/England/PORT-2D183B/2020|EPI ISL 484423|B.1|United Kingdom|2020-04-13	0.0001678988	Europe
Europe|hCoV-19/Luxembourg/LNS3702558/2020|EPI ISL 428945|B.1|Luxembourg|2020-04-03	Europe|hCoV-19/England/PORT-2D183B/2020|EPI ISL 484423|B.1|United Kingdom|2020-04-13	0.0001007320	Europe
Europe|hCoV-19/Austria/Graz-MUG6/2020|EPI ISL 437202|B.1.160.1|Austria|2020-04-03	Europe|hCoV-19/England/PORT-2D183B/2020|EPI ISL 484423|B.1|United Kingdom|2020-04-13	0.0002014755	Europe
Europe|hCoV-19/Scotland/EDB3032/2020|EPI ISL 489038|B.1.5|United Kingdom|2020-04-03	Europe|hCoV-19/England/PORT-2D183B/2020|EPI ISL 484423|B.1|United Kingdom|2020-04-13	0.0001678945	Europe
Europe|hCoV-19/Wales/PHWC-2A03D/2020|EPI ISL 432237|B.1.1.1|United Kingdom|2020-04-03	Europe|hCoV-19/England/PORT-2D183B/2020|EPI ISL 484423|B.1|United Kingdom|2020-04-13	0.0003358581	Europe
Europe|hCoV-19/England/BRIS-12FC15/2020|EPI ISL 492580|B.1.5|United Kingdom|2020-04-04	Europe|hCoV-19/England/PORT-2D183B/2020|EPI ISL 484423|B.1|United Kingdom|2020-04-13	0.0001007303	Europe
Europe|hCoV-19/Belgium/ULG-10086/2020|EPI ISL 424644|B.1|Belgium|2020-04-04	Europe|hCoV-19/England/PORT-2D183B/2020|EPI ISL 484423|B.1|United Kingdom|2020-04-13	0.0001678858	Europe
Europe|hCoV-19/England/BRIS-12FBCD/2020|EPI ISL 492636|B.1.1|United Kingdom|2020-04-04	Europe|hCoV-19/England/PORT-2D183B/2020|EPI ISL 484423|B.1|United Kingdom|2020-04-13	0.0002014858	Europe
Europe|hCoV-19/Wales/PHWC-29DCE/2020|EPI ISL 432215|B.1.1|United Kingdom|2020-04-04	Europe|hCoV-19/England/PORT-2D183B/2020|EPI ISL 484423|B.1|United Kingdom|2020-04-13	0.0002686648	Europe
Europe|hCoV-19/England/CAMB-786A7/2020|EPI ISL 433762|B.1|United Kingdom|2020-04-05	Europe|hCoV-19/England/PORT-2D183B/2020|EPI ISL 484423|B.1|United Kingdom|2020-04-13	0.0001343061	Europe
Europe|hCoV-19/Austria/CeMM0532/2020|EPI ISL 475897|B.1|Austria|2020-04-05	Europe|hCoV-19/England/PORT-2D183B/2020|EPI ISL 484423|B.1|United Kingdom|2020-04-13	0.0001678974	Europe
Europe|hCoV-19/Scotland/EDB914/2020|EPI ISL 432877|B.1.5|United Kingdom|2020-04-05	Europe|hCoV-19/England/PORT-2D183B/2020|EPI ISL 484423|B.1|United Kingdom|2020-04-13	0.0001007303	Europe
Europe|hCoV-19/Belgium/ULG-10057/2020|EPI ISL 424654|B.1.1|Belgium|2020-04-05	Europe|hCoV-19/England/PORT-2D183B/2020|EPI ISL 484423|B.1|United Kingdom|2020-04-13	0.0001679017	Europe
Europe|hCoV-19/England/OXON-AFB4E/2020|EPI ISL 478807|B.1|United Kingdom|2020-04-06	Europe|hCoV-19/England/PORT-2D183B/2020|EPI ISL 484423|B.1|United Kingdom|2020-04-13	0.0003022536	Europe
Europe|hCoV-19/Austria/CeMM0351/2020|EPI ISL 475810|B.1|Austria|2020-04-06	Europe|hCoV-19/England/PORT-2D183B/2020|EPI ISL 484423|B.1|United Kingdom|2020-04-13	0.0002014893	Europe
Europe|hCoV-19/Scotland/EDB1062/2020|EPI ISL 433379|B.1.147|United Kingdom|2020-04-06	Europe|hCoV-19/England/PORT-2D183B/2020|EPI ISL 484423|B.1|United Kingdom|2020-04-13	0.0001007277	Europe
Europe|hCoV-19/England/OXON-AC631/2020|EPI ISL 448470|B.1.1|United Kingdom|2020-04-06	Europe|hCoV-19/England/PORT-2D183B/2020|EPI ISL 484423|B.1|United Kingdom|2020-04-13	0.0002686694	Europe
Europe|hCoV-19/England/LOND-124D2FD/2020|EPI ISL 507082|B.3|United Kingdom|2020-04-07	Europe|hCoV-19/England/PORT-2D183B/2020|EPI ISL 484423|B.1|United Kingdom|2020-04-13	0.0004030483	Europe
Europe|hCoV-19/England/OXON-B389B/2020|EPI ISL 534892|B.1.1|United Kingdom|2020-04-07	Europe|hCoV-19/England/PORT-2D183B/2020|EPI ISL 484423|B.1|United Kingdom|2020-04-13	0.0002350874	Europe
Europe|hCoV-19/Wales/PHWC-2A932/2020|EPI ISL 445638|B.1.1.1|United Kingdom|2020-04-07	Europe|hCoV-19/England/PORT-2D183B/2020|EPI ISL 484423|B.1|United Kingdom|2020-04-13	0.0003358725	Europe
Europe|hCoV-19/Spain/PV-IBV-004274/2020|EPI ISL 510393|B.1.1|Spain|2020-04-07	Europe|hCoV-19/England/PORT-2D183B/2020|EPI ISL 484423|B.1|United Kingdom|2020-04-13	0.0002350712	Europe
Europe|hCoV-19/Bosnia and Herzegovina/04-Sarajevo/2020|EPI ISL 467300|B.1|Bosnia and Herzegovina|2020-04-08	Europe|hCoV-19/England/PORT-2D183B/2020|EPI ISL 484423|B.1|United Kingdom|2020-04-13	0.0002686625	Europe
Europe|hCoV-19/Wales/PHWC-2B1FD/2020|EPI ISL 432246|B.1.1|United Kingdom|2020-04-08	Europe|hCoV-19/England/PORT-2D183B/2020|EPI ISL 484423|B.1|United Kingdom|2020-04-13	0.0001679017	Europe
Europe|hCoV-19/Scotland/EDB1105/2020|EPI ISL 433396|B.1.5|United Kingdom|2020-04-08	Europe|hCoV-19/England/PORT-2D183B/2020|EPI ISL 484423|B.1|United Kingdom|2020-04-13	0.0001343096	Europe
Europe|hCoV-19/England/NORW-E82CC/2020|EPI ISL 449136|B.1.1|United Kingdom|2020-04-08	Europe|hCoV-19/England/PORT-2D183B/2020|EPI ISL 484423|B.1|United Kingdom|2020-04-13	0.0002014858	Europe
Europe|hCoV-19/England/CAMB-7F85F/2020|EPI ISL 470478|B.1.178|United Kingdom|2020-04-09	Europe|hCoV-19/England/PORT-2D183B/2020|EPI ISL 484423|B.1|United Kingdom|2020-04-13	0.0001681132	Europe
Europe|hCoV-19/England/LEED-2A9FFB/2020|EPI ISL 538767|B.1|United Kingdom|2020-04-09	Europe|hCoV-19/England/PORT-2D183B/2020|EPI ISL 484423|B.1|United Kingdom|2020-04-13	0.0002686510	Europe
Europe|hCoV-19/England/SHEF-D0CF6/2020|EPI ISL 442479|B.1.5|United Kingdom|2020-04-09	Europe|hCoV-19/England/PORT-2D183B/2020|EPI ISL 484423|B.1|United Kingdom|2020-04-13	0.0001343096	Europe
Europe|hCoV-19/Spain/AN-IBV-98001689/2020|EPI ISL 538128|B.1.5|Spain|2020-04-09	Europe|hCoV-19/England/PORT-2D183B/2020|EPI ISL 484423|B.1|United Kingdom|2020-04-13	0.0001678974	Europe
Europe|hCoV-19/Scotland/EDB3424/2020|EPI ISL 487826|B.1.5|United Kingdom|2020-04-10	Europe|hCoV-19/England/PORT-2D183B/2020|EPI ISL 484423|B.1|United Kingdom|2020-04-13	0.0001343061	Europe
Europe|hCoV-19/England/EXET-1363DA/2020|EPI ISL 457225|B.1.1|United Kingdom|2020-04-10	Europe|hCoV-19/England/PORT-2D183B/2020|EPI ISL 484423|B.1|United Kingdom|2020-04-13	0.0002350773	Europe
Europe|hCoV-19/Russia/StPetersburg-RII5029S/2020|EPI ISL 430085|B.1.1|Russia|2020-04-10	Europe|hCoV-19/England/PORT-2D183B/2020|EPI ISL 484423|B.1|United Kingdom|2020-04-13	0.0002350712	Europe
Europe|hCoV-19/Russia/StPetersburg-RII5244S/2020|EPI ISL 430090|B.1.5|Russia|2020-04-10	Europe|hCoV-19/England/PORT-2D183B/2020|EPI ISL 484423|B.1|United Kingdom|2020-04-13	0.0001343096	Europe
Europe|hCoV-19/Italy/APU-UniMI-5409/2020|EPI ISL 525560|B.1.1|Italy|2020-04-11	Europe|hCoV-19/England/PORT-2D183B/2020|EPI ISL 484423|B.1|United Kingdom|2020-04-13	0.0002350712	Europe
Europe|hCoV-19/Belgium/rega-0411472/2020|EPI ISL 476982|B.1.1|Belgium|2020-04-11	Europe|hCoV-19/England/PORT-2D183B/2020|EPI ISL 484423|B.1|United Kingdom|2020-04-13	0.0002350712	Europe
Europe|hCoV-19/England/BRIS-130419/2020|EPI ISL 492712|B.1.1.8|United Kingdom|2020-04-11	Europe|hCoV-19/England/PORT-2D183B/2020|EPI ISL 484423|B.1|United Kingdom|2020-04-13	0.0002686579	Europe
Europe|hCoV-19/England/BRIS-130446/2020|EPI ISL 492543|B.1|United Kingdom|2020-04-11	Europe|hCoV-19/England/PORT-2D183B/2020|EPI ISL 484423|B.1|United Kingdom|2020-04-13	0.0001343061	Europe
Europe|hCoV-19/England/LEED-2A974E/2020|EPI ISL 538752|B.1|United Kingdom|2020-04-12	Europe|hCoV-19/England/PORT-2D183B/2020|EPI ISL 484423|B.1|United Kingdom|2020-04-13	0.0002014720	Europe
Europe|hCoV-19/England/BRIS-130622/2020|EPI ISL 492680|B.52|United Kingdom|2020-04-12	Europe|hCoV-19/England/PORT-2D183B/2020|EPI ISL 484423|B.1|United Kingdom|2020-04-13	0.0004366655	Europe
Europe|hCoV-19/Scotland/EDB1526/2020|EPI ISL 433072|B.1.5|United Kingdom|2020-04-12	Europe|hCoV-19/England/PORT-2D183B/2020|EPI ISL 484423|B.1|United Kingdom|2020-04-13	0.0001343096	Europe
Europe|hCoV-19/Wales/PHWC-3159E/2020|EPI ISL 446464|B.1.1|United Kingdom|2020-04-12	Europe|hCoV-19/England/PORT-2D183B/2020|EPI ISL 484423|B.1|United Kingdom|2020-04-13	0.0002350773	Europe
Europe|hCoV-19/Scotland/EDB3543/2020|EPI ISL 487972|B|United Kingdom|2020-04-13	Europe|hCoV-19/England/PORT-2D183B/2020|EPI ISL 484423|B.1|United Kingdom|2020-04-13	0.0003358495	Europe
Europe|hCoV-19/Russia/StPetersburg-RII5942S/2020|EPI ISL 430099|B.1.5|Russia|2020-04-13	Europe|hCoV-19/England/PORT-2D183B/2020|EPI ISL 484423|B.1|United Kingdom|2020-04-13	0.0001007303	Europe
Europe|hCoV-19/France/IDF-0372/2020|EPI ISL 406596|B|France|2020-01-23	Europe|hCoV-19/Wales/PHWC-2B746/2020|EPI ISL 445755|B.1|United Kingdom|2020-04-13	0.0003022458	Europe
Europe|hCoV-19/France/IDF-0373/2020|EPI ISL 406597|B|France|2020-01-23	Europe|hCoV-19/Wales/PHWC-2B746/2020|EPI ISL 445755|B.1|United Kingdom|2020-04-13	0.0003023271	Europe
Europe|hCoV-19/France/IDF-0386-islP1/2020|EPI ISL 411219|B|France|2020-01-28	Europe|hCoV-19/Wales/PHWC-2B746/2020|EPI ISL 445755|B.1|United Kingdom|2020-04-13	0.0003022458	Europe
Europe|hCoV-19/Germany/BY-ChVir-929/2020|EPI ISL 406862|B.1|Germany|2020-01-28	Europe|hCoV-19/Wales/PHWC-2B746/2020|EPI ISL 445755|B.1|United Kingdom|2020-04-13	0.0001343038	Europe
Europe|hCoV-19/England/02/2020|EPI ISL 407073|B|United Kingdom|2020-01-29	Europe|hCoV-19/Wales/PHWC-2B746/2020|EPI ISL 445755|B.1|United Kingdom|2020-04-13	0.0004030103	Europe
Europe|hCoV-19/France/IDF-0626/2020|EPI ISL 408431|B|France|2020-01-29	Europe|hCoV-19/Wales/PHWC-2B746/2020|EPI ISL 445755|B.1|United Kingdom|2020-04-13	0.0002686348	Europe
Europe|hCoV-19/France/IDF-0515/2020|EPI ISL 408430|B|France|2020-01-29	Europe|hCoV-19/Wales/PHWC-2B746/2020|EPI ISL 445755|B.1|United Kingdom|2020-04-13	0.0003358206	Europe
Europe|hCoV-19/Italy/LAZ-INMI-SPL1/2020|EPI ISL 412974|B|Italy|2020-01-29	Europe|hCoV-19/Wales/PHWC-2B746/2020|EPI ISL 445755|B.1|United Kingdom|2020-04-13	0.0003022458	Europe
Europe|hCoV-19/Italy/LAZ-INMI1-cs/2020|EPI ISL 410546|B|Italy|2020-01-29	Europe|hCoV-19/Wales/PHWC-2B746/2020|EPI ISL 445755|B.1|United Kingdom|2020-04-13	0.0003022661	Europe
Europe|hCoV-19/Germany/BY-ChVir-1019/2020|EPI ISL 450199|B.1|Germany|2020-01-29	Europe|hCoV-19/Wales/PHWC-2B746/2020|EPI ISL 445755|B.1|United Kingdom|2020-04-13	0.0001678929	Europe
Europe|hCoV-19/Italy/LAZ-INMI1-isl/2020|EPI ISL 410545|B|Italy|2020-01-29	Europe|hCoV-19/Wales/PHWC-2B746/2020|EPI ISL 445755|B.1|United Kingdom|2020-04-13	0.0003022560	Europe
Europe|hCoV-19/England/01/2020|EPI ISL 407071|B|United Kingdom|2020-01-29	Europe|hCoV-19/Wales/PHWC-2B746/2020|EPI ISL 445755|B.1|United Kingdom|2020-04-13	0.0003694221	Europe
Europe|hCoV-19/Finland/1/2020|EPI ISL 407079|B|Finland|2020-01-29	Europe|hCoV-19/Wales/PHWC-2B746/2020|EPI ISL 445755|B.1|United Kingdom|2020-04-13	0.0002363448	Europe
Europe|hCoV-19/Germany/BY-ChVir-1017/2020|EPI ISL 450209|B.1|Germany|2020-01-30	Europe|hCoV-19/Wales/PHWC-2B746/2020|EPI ISL 445755|B.1|United Kingdom|2020-04-13	0.0001343039	Europe
Europe|hCoV-19/Italy/LAZ-INMI2-N/2020|EPI ISL 451302|B|Italy|2020-01-30	Europe|hCoV-19/Wales/PHWC-2B746/2020|EPI ISL 445755|B.1|United Kingdom|2020-04-13	0.0003022458	Europe
Europe|hCoV-19/Sweden/20-02114/2020|EPI ISL 476139|B|Sweden|2020-01-31	Europe|hCoV-19/Wales/PHWC-2B746/2020|EPI ISL 445755|B.1|United Kingdom|2020-04-13	0.0003358293	Europe
Europe|hCoV-19/Germany/BY-ChVir-1433/2020|EPI ISL 450205|B.1|Germany|2020-01	Europe|hCoV-19/Wales/PHWC-2B746/2020|EPI ISL 445755|B.1|United Kingdom|2020-04-13	0.0002014685	Europe
Europe|hCoV-19/Germany/BY-ChVir-1247/2020|EPI ISL 450201|B.1|Germany|2020-01	Europe|hCoV-19/Wales/PHWC-2B746/2020|EPI ISL 445755|B.1|United Kingdom|2020-04-13	0.0001678873	Europe
Europe|hCoV-19/Germany/BY-ChVir-1289/2020|EPI ISL 450203|B.1|Germany|2020-02-01	Europe|hCoV-19/Wales/PHWC-2B746/2020|EPI ISL 445755|B.1|United Kingdom|2020-04-13	0.0001678873	Europe
Europe|hCoV-19/France/IDF-0571/2020|EPI ISL 411218|B|France|2020-02-02	Europe|hCoV-19/Wales/PHWC-2B746/2020|EPI ISL 445755|B.1|United Kingdom|2020-04-13	0.0003358206	Europe
Europe|hCoV-19/Germany/BY-ChVir-1356/2020|EPI ISL 450204|B.1|Germany|2020-02-03	Europe|hCoV-19/Wales/PHWC-2B746/2020|EPI ISL 445755|B.1|United Kingdom|2020-04-13	0.0001678873	Europe
Europe|hCoV-19/Italy/LAZ-INMI2-B/2020|EPI ISL 451301|B|Italy|2020-02-03	Europe|hCoV-19/Wales/PHWC-2B746/2020|EPI ISL 445755|B.1|United Kingdom|2020-04-13	0.0003022458	Europe
Europe|hCoV-19/Belgium/GHB-03021/2020|EPI ISL 407976|A|Belgium|2020-02-03	Europe|hCoV-19/Wales/PHWC-2B746/2020|EPI ISL 445755|B.1|United Kingdom|2020-04-13	0.0003022199	Europe
Europe|hCoV-19/Italy/LAZ-INMI1-N/2020|EPI ISL 451300|B|Italy|2020-02-03	Europe|hCoV-19/Wales/PHWC-2B746/2020|EPI ISL 445755|B.1|United Kingdom|2020-04-13	0.0003358495	Europe
Europe|hCoV-19/England/201040021/2020|EPI ISL 464302|B.1.98|United Kingdom|2020-02-03	Europe|hCoV-19/Wales/PHWC-2B746/2020|EPI ISL 445755|B.1|United Kingdom|2020-04-13	0.0001350658	Europe
Europe|hCoV-19/England/201040024/2020|EPI ISL 464304|B.1.98|United Kingdom|2020-02-03	Europe|hCoV-19/Wales/PHWC-2B746/2020|EPI ISL 445755|B.1|United Kingdom|2020-04-13	0.0001366393	Europe
Europe|hCoV-19/England/201040023/2020|EPI ISL 464303|B.1.5|United Kingdom|2020-02-03	Europe|hCoV-19/Wales/PHWC-2B746/2020|EPI ISL 445755|B.1|United Kingdom|2020-04-13	0.0001033675	Europe
Europe|hCoV-19/Italy/LAZ-INMI1-B2/2020|EPI ISL 451299|B|Italy|2020-02-04	Europe|hCoV-19/Wales/PHWC-2B746/2020|EPI ISL 445755|B.1|United Kingdom|2020-04-13	0.0003714882	Europe
Europe|hCoV-19/England/200641094/2020|EPI ISL 414040|B|United Kingdom|2020-02-05	Europe|hCoV-19/Wales/PHWC-2B746/2020|EPI ISL 445755|B.1|United Kingdom|2020-04-13	0.0002350905	Europe
Europe|hCoV-19/Sweden/01/2020|EPI ISL 411951|B|Sweden|2020-02-07	Europe|hCoV-19/Wales/PHWC-2B746/2020|EPI ISL 445755|B.1|United Kingdom|2020-04-13	0.0004702610	Europe
Europe|hCoV-19/Germany/BY-ChVir-1482/2020|EPI ISL 450207|B.1|Germany|2020-02-07	Europe|hCoV-19/Wales/PHWC-2B746/2020|EPI ISL 445755|B.1|United Kingdom|2020-04-13	0.0001678873	Europe
Europe|hCoV-19/England/200690306/2020|EPI ISL 414043|B|United Kingdom|2020-02-07	Europe|hCoV-19/Wales/PHWC-2B746/2020|EPI ISL 445755|B.1|United Kingdom|2020-04-13	0.0002350826	Europe
Europe|hCoV-19/Germany/BY-ChVir-1483/2020|EPI ISL 450208|B.1|Germany|2020-02-08	Europe|hCoV-19/Wales/PHWC-2B746/2020|EPI ISL 445755|B.1|United Kingdom|2020-04-13	0.0001678873	Europe
Europe|hCoV-19/France/ARA-739/2020|EPI ISL 410486|B|France|2020-02-08	Europe|hCoV-19/Wales/PHWC-2B746/2020|EPI ISL 445755|B.1|United Kingdom|2020-04-13	0.0002355018	Europe
Europe|hCoV-19/England/200690300/2020|EPI ISL 414042|B|United Kingdom|2020-02-08	Europe|hCoV-19/Wales/PHWC-2B746/2020|EPI ISL 445755|B.1|United Kingdom|2020-04-13	0.0002350826	Europe
Europe|hCoV-19/England/200690245/2020|EPI ISL 414041|B|United Kingdom|2020-02-08	Europe|hCoV-19/Wales/PHWC-2B746/2020|EPI ISL 445755|B.1|United Kingdom|2020-04-13	0.0002350826	Europe
Europe|hCoV-19/England/200690756/2020|EPI ISL 414044|B|United Kingdom|2020-02-08	Europe|hCoV-19/Wales/PHWC-2B746/2020|EPI ISL 445755|B.1|United Kingdom|2020-04-13	0.0002350905	Europe
Europe|hCoV-19/England/09c/2020|EPI ISL 412116|B.40|United Kingdom|2020-02-09	Europe|hCoV-19/Wales/PHWC-2B746/2020|EPI ISL 445755|B.1|United Kingdom|2020-04-13	0.0003694316	Europe
Europe|hCoV-19/England/20072030304/2020|EPI ISL 464168|B.40|United Kingdom|2020-02-09	Europe|hCoV-19/Wales/PHWC-2B746/2020|EPI ISL 445755|B.1|United Kingdom|2020-04-13	0.0004030683	Europe
Europe|hCoV-19/Italy/LAZ-INMI1-B1/2020|EPI ISL 451298|B|Italy|2020-02-12	Europe|hCoV-19/Wales/PHWC-2B746/2020|EPI ISL 445755|B.1|United Kingdom|2020-04-13	0.0003358495	Europe
Europe|hCoV-19/England/20078003804/2020|EPI ISL 464169|B.40|United Kingdom|2020-02-13	Europe|hCoV-19/Wales/PHWC-2B746/2020|EPI ISL 445755|B.1|United Kingdom|2020-04-13	0.0004030682	Europe
Europe|hCoV-19/England/20078004004/2020|EPI ISL 464170|B.40|United Kingdom|2020-02-13	Europe|hCoV-19/Wales/PHWC-2B746/2020|EPI ISL 445755|B.1|United Kingdom|2020-04-13	0.0004106979	Europe
Europe|hCoV-19/England/20079000204/2020|EPI ISL 464171|B.40|United Kingdom|2020-02-14	Europe|hCoV-19/Wales/PHWC-2B746/2020|EPI ISL 445755|B.1|United Kingdom|2020-04-13	0.0004094924	Europe
Europe|hCoV-19/England/20079000404/2020|EPI ISL 464172|B.40|United Kingdom|2020-02-14	Europe|hCoV-19/Wales/PHWC-2B746/2020|EPI ISL 445755|B.1|United Kingdom|2020-04-13	0.0003774897	Europe
Europe|hCoV-19/England/20079022704/2020|EPI ISL 464173|B.40|United Kingdom|2020-02-15	Europe|hCoV-19/Wales/PHWC-2B746/2020|EPI ISL 445755|B.1|United Kingdom|2020-04-13	0.0004076699	Europe
Europe|hCoV-19/England/20079022904/2020|EPI ISL 464174|B.40|United Kingdom|2020-02-15	Europe|hCoV-19/Wales/PHWC-2B746/2020|EPI ISL 445755|B.1|United Kingdom|2020-04-13	0.0004096182	Europe
Europe|hCoV-19/England/20168037604/2020|EPI ISL 466615|B.1.1|United Kingdom|2020-02-16	Europe|hCoV-19/Wales/PHWC-2B746/2020|EPI ISL 445755|B.1|United Kingdom|2020-04-13	0.0003022483	Europe
Europe|hCoV-19/England/20080000104/2020|EPI ISL 464175|B.40|United Kingdom|2020-02-16	Europe|hCoV-19/Wales/PHWC-2B746/2020|EPI ISL 445755|B.1|United Kingdom|2020-04-13	0.0004366327	Europe
Europe|hCoV-19/England/20080000204/2020|EPI ISL 464176|B.40|United Kingdom|2020-02-16	Europe|hCoV-19/Wales/PHWC-2B746/2020|EPI ISL 445755|B.1|United Kingdom|2020-04-13	0.0004409131	Europe
Europe|hCoV-19/England/20080000404/2020|EPI ISL 464177|B.40|United Kingdom|2020-02-16	Europe|hCoV-19/Wales/PHWC-2B746/2020|EPI ISL 445755|B.1|United Kingdom|2020-04-13	0.0004074898	Europe
Europe|hCoV-19/England/20084031204/2020|EPI ISL 464178|B.40|United Kingdom|2020-02-18	Europe|hCoV-19/Wales/PHWC-2B746/2020|EPI ISL 445755|B.1|United Kingdom|2020-04-13	0.0004033257	Europe
Europe|hCoV-19/England/20086030304/2020|EPI ISL 464179|B.40|United Kingdom|2020-02-19	Europe|hCoV-19/Wales/PHWC-2B746/2020|EPI ISL 445755|B.1|United Kingdom|2020-04-13	0.0004091293	Europe
Europe|hCoV-19/Italy/LOM-ASST-CDG1/2020|EPI ISL 412973|B.1.5|Italy|2020-02-20	Europe|hCoV-19/Wales/PHWC-2B746/2020|EPI ISL 445755|B.1|United Kingdom|2020-04-13	0.0001007259	Europe
Europe|hCoV-19/England/20088028304/2020|EPI ISL 464180|B.40|United Kingdom|2020-02-20	Europe|hCoV-19/Wales/PHWC-2B746/2020|EPI ISL 445755|B.1|United Kingdom|2020-04-13	0.0004038551	Europe
Europe|hCoV-19/Italy/LOM-ASST-19/2020|EPI ISL 486656|B.1|Italy|2020-02-20	Europe|hCoV-19/Wales/PHWC-2B746/2020|EPI ISL 445755|B.1|United Kingdom|2020-04-13	0.0001394881	Europe
Europe|hCoV-19/Italy/LOM-INMI-5314-B/2020|EPI ISL 451306|B.1.5|Italy|2020-02-21	Europe|hCoV-19/Wales/PHWC-2B746/2020|EPI ISL 445755|B.1|United Kingdom|2020-04-13	0.0001007260	Europe
Europe|hCoV-19/France/HDF-1465/2020|EPI ISL 418218|B.1|France|2020-02-21	Europe|hCoV-19/Wales/PHWC-2B746/2020|EPI ISL 445755|B.1|United Kingdom|2020-04-13	0.0001679184	Europe
Europe|hCoV-19/Italy/LOM-INMI-BG-5825/2020|EPI ISL 460079|B.1|Italy|2020-02-22	Europe|hCoV-19/Wales/PHWC-2B746/2020|EPI ISL 445755|B.1|United Kingdom|2020-04-13	0.0001343073	Europe
Europe|hCoV-19/Italy/PIE-SLL-MS46/2020|EPI ISL 569867|B.1.5|Italy|2020-02-22	Europe|hCoV-19/Wales/PHWC-2B746/2020|EPI ISL 445755|B.1|United Kingdom|2020-04-13	0.0001343073	Europe
Europe|hCoV-19/Italy/LOM-INMI-5925/2020|EPI ISL 460091|B.1.5|Italy|2020-02-22	Europe|hCoV-19/Wales/PHWC-2B746/2020|EPI ISL 445755|B.1|United Kingdom|2020-04-13	0.0001007260	Europe
Europe|hCoV-19/Italy/LOM-ASST-3/2020|EPI ISL 486659|B.1.5|Italy|2020-02-22	Europe|hCoV-19/Wales/PHWC-2B746/2020|EPI ISL 445755|B.1|United Kingdom|2020-04-13	0.0001007294	Europe
Europe|hCoV-19/Italy/EMR-AMVRC-206/2020|EPI ISL 457699|B.1.5|Italy|2020-02-22	Europe|hCoV-19/Wales/PHWC-2B746/2020|EPI ISL 445755|B.1|United Kingdom|2020-04-13	0.0001008208	Europe
Europe|hCoV-19/Italy/LOM-UniMI-L250/2020|EPI ISL 542222|B.1.5|Italy|2020-02-22	Europe|hCoV-19/Wales/PHWC-2B746/2020|EPI ISL 445755|B.1|United Kingdom|2020-04-13	0.0001351560	Europe
Europe|hCoV-19/Italy/LOM-UniMI-L251/2020|EPI ISL 542223|B.1.5|Italy|2020-02-22	Europe|hCoV-19/Wales/PHWC-2B746/2020|EPI ISL 445755|B.1|United Kingdom|2020-04-13	0.0001013625	Europe
Europe|hCoV-19/Italy/LOM-UniMI-L249/2020|EPI ISL 542221|B.1.5|Italy|2020-02-22	Europe|hCoV-19/Wales/PHWC-2B746/2020|EPI ISL 445755|B.1|United Kingdom|2020-04-13	0.0001351525	Europe
Europe|hCoV-19/Italy/LOM-ASST-4/2020|EPI ISL 486660|B.1.5|Italy|2020-02-23	Europe|hCoV-19/Wales/PHWC-2B746/2020|EPI ISL 445755|B.1|United Kingdom|2020-04-13	0.0001007260	Europe
Europe|hCoV-19/Italy/LOM-UniMI-L253/2020|EPI ISL 542225|B.1.5|Italy|2020-02-23	Europe|hCoV-19/Wales/PHWC-2B746/2020|EPI ISL 445755|B.1|United Kingdom|2020-04-13	0.0001012017	Europe
Europe|hCoV-19/Italy/LOM-UniMI-L257/2020|EPI ISL 542228|B.1|Italy|2020-02-23	Europe|hCoV-19/Wales/PHWC-2B746/2020|EPI ISL 445755|B.1|United Kingdom|2020-04-13	0.0001351195	Europe
Europe|hCoV-19/Italy/LOM-UniMI-L230/2020|EPI ISL 542217|B.1.5|Italy|2020-02-23	Europe|hCoV-19/Wales/PHWC-2B746/2020|EPI ISL 445755|B.1|United Kingdom|2020-04-13	0.0001351560	Europe
Europe|hCoV-19/Italy/LOM-UniMI-L254/2020|EPI ISL 542226|B.1.5|Italy|2020-02-23	Europe|hCoV-19/Wales/PHWC-2B746/2020|EPI ISL 445755|B.1|United Kingdom|2020-04-13	0.0001351560	Europe
Europe|hCoV-19/Italy/LOM-UniMI-L256/2020|EPI ISL 542227|B.1.131|Italy|2020-02-23	Europe|hCoV-19/Wales/PHWC-2B746/2020|EPI ISL 445755|B.1|United Kingdom|2020-04-13	0.0001711401	Europe
Europe|hCoV-19/England/20130071804/2020|EPI ISL 423662|B.1.1|United Kingdom|2020-02-23	Europe|hCoV-19/Wales/PHWC-2B746/2020|EPI ISL 445755|B.1|United Kingdom|2020-04-13	0.0002089850	Europe
Europe|hCoV-19/Italy/LOM-INMI-10734/2020|EPI ISL 568579|B.1|Italy|2020-02-24	Europe|hCoV-19/Wales/PHWC-2B746/2020|EPI ISL 445755|B.1|United Kingdom|2020-04-13	0.0001343073	Europe
Europe|hCoV-19/Italy/LOM-UniMI01/2020|EPI ISL 417445|B.1.5|Italy|2020-02-24	Europe|hCoV-19/Wales/PHWC-2B746/2020|EPI ISL 445755|B.1|United Kingdom|2020-04-13	0.0003358841	Europe
Europe|hCoV-19/Italy/LOM-UniMI02/2020|EPI ISL 417446|B.1.5|Italy|2020-02-24	Europe|hCoV-19/Wales/PHWC-2B746/2020|EPI ISL 445755|B.1|United Kingdom|2020-04-13	0.0006385293	Europe
Europe|hCoV-19/Switzerland/TI-SNRCI-29919486/2020|EPI ISL 413996|B.1.5|Switzerland|2020-02-24	Europe|hCoV-19/Wales/PHWC-2B746/2020|EPI ISL 445755|B.1|United Kingdom|2020-04-13	0.0001343073	Europe
Europe|hCoV-19/Italy/LOM-UniMI03/2020|EPI ISL 417447|B.1.5|Italy|2020-02-24	Europe|hCoV-19/Wales/PHWC-2B746/2020|EPI ISL 445755|B.1|United Kingdom|2020-04-13	0.0001007260	Europe
Europe|hCoV-19/Spain/CN-ISCIII-201048/2020|EPI ISL 539531|B.1|Spain|2020-02-24	Europe|hCoV-19/Wales/PHWC-2B746/2020|EPI ISL 445755|B.1|United Kingdom|2020-04-13	0.0004030585	Europe
Europe|hCoV-19/Austria/CeMM0045/2020|EPI ISL 437932|B.1.1|Austria|2020-02-24	Europe|hCoV-19/Wales/PHWC-2B746/2020|EPI ISL 445755|B.1|United Kingdom|2020-04-13	0.0002014891	Europe
Europe|hCoV-19/Italy/LOM-INMI-BG-7158/2020|EPI ISL 460081|B.1.1|Italy|2020-02-24	Europe|hCoV-19/Wales/PHWC-2B746/2020|EPI ISL 445755|B.1|United Kingdom|2020-04-13	0.0002016381	Europe
Europe|hCoV-19/Italy/LOM-UniMI-L267/2020|EPI ISL 542233|B.1.5|Italy|2020-02-24	Europe|hCoV-19/Wales/PHWC-2B746/2020|EPI ISL 445755|B.1|United Kingdom|2020-04-13	0.0001011062	Europe
Europe|hCoV-19/England/20092000704/2020|EPI ISL 464181|B|United Kingdom|2020-02-24	Europe|hCoV-19/Wales/PHWC-2B746/2020|EPI ISL 445755|B.1|United Kingdom|2020-04-13	0.0002690349	Europe
Europe|hCoV-19/England/20092000804/2020|EPI ISL 464182|B|United Kingdom|2020-02-24	Europe|hCoV-19/Wales/PHWC-2B746/2020|EPI ISL 445755|B.1|United Kingdom|2020-04-13	0.0002691254	Europe
Europe|hCoV-19/England/200920118/2020|EPI ISL 485604|B.1|United Kingdom|2020-02-24	Europe|hCoV-19/Wales/PHWC-2B746/2020|EPI ISL 445755|B.1|United Kingdom|2020-04-13	0.0003031546	Europe
Europe|hCoV-19/Italy/PIE-SLL-MS45/2020|EPI ISL 569866|B.1.5|Italy|2020-02-25	Europe|hCoV-19/Wales/PHWC-2B746/2020|EPI ISL 445755|B.1|United Kingdom|2020-04-13	0.0001678902	Europe
Europe|hCoV-19/Italy/LOM-INMI-8058/2020|EPI ISL 460094|B.1|Italy|2020-02-25	Europe|hCoV-19/Wales/PHWC-2B746/2020|EPI ISL 445755|B.1|United Kingdom|2020-04-13	0.0001343073	Europe
Europe|hCoV-19/France/GES-1583-2/2020|EPI ISL 414623|A.2|France|2020-02-25	Europe|hCoV-19/Wales/PHWC-2B746/2020|EPI ISL 445755|B.1|United Kingdom|2020-04-13	0.0005038001	Europe
Europe|hCoV-19/Germany/BW-ChVir-1577/2020|EPI ISL 412912|B.1.1|Germany|2020-02-25	Europe|hCoV-19/Wales/PHWC-2B746/2020|EPI ISL 445755|B.1|United Kingdom|2020-04-13	0.0002353340	Europe
Europe|hCoV-19/Spain/MD-ISCIII-201105/2020|EPI ISL 418251|B.1.5|Spain|2020-02-25	Europe|hCoV-19/Wales/PHWC-2B746/2020|EPI ISL 445755|B.1|United Kingdom|2020-04-13	0.0002018361	Europe
Europe|hCoV-19/England/200960515/2020|EPI ISL 414009|B|United Kingdom|2020-02-25	Europe|hCoV-19/Wales/PHWC-2B746/2020|EPI ISL 445755|B.1|United Kingdom|2020-04-13	0.0003358319	Europe
Europe|hCoV-19/England/20094061404/2020|EPI ISL 464185|B|United Kingdom|2020-02-25	Europe|hCoV-19/Wales/PHWC-2B746/2020|EPI ISL 445755|B.1|United Kingdom|2020-04-13	0.0002686644	Europe
Europe|hCoV-19/England/200940527/2020|EPI ISL 414005|B.40|United Kingdom|2020-02-25	Europe|hCoV-19/Wales/PHWC-2B746/2020|EPI ISL 445755|B.1|United Kingdom|2020-04-13	0.0004030374	Europe
Europe|hCoV-19/Germany/NW-HHU-02-1/2020|EPI ISL 414497|B.3|Germany|2020-02-25	Europe|hCoV-19/Wales/PHWC-2B746/2020|EPI ISL 445755|B.1|United Kingdom|2020-04-13	0.0003022659	Europe
Europe|hCoV-19/England/20094061504/2020|EPI ISL 464186|B|United Kingdom|2020-02-25	Europe|hCoV-19/Wales/PHWC-2B746/2020|EPI ISL 445755|B.1|United Kingdom|2020-04-13	0.0002686915	Europe
Europe|hCoV-19/Italy/LOM-UniMI-L274/2020|EPI ISL 542240|B.1|Italy|2020-02-25	Europe|hCoV-19/Wales/PHWC-2B746/2020|EPI ISL 445755|B.1|United Kingdom|2020-04-13	0.0001688982	Europe
Europe|hCoV-19/England/20098017604/2020|EPI ISL 464195|B.1.5|United Kingdom|2020-02-26	Europe|hCoV-19/Wales/PHWC-2B746/2020|EPI ISL 445755|B.1|United Kingdom|2020-04-13	0.0001343038	Europe
Europe|hCoV-19/Italy/LOM-INMI-9206/2020|EPI ISL 460087|B.1.5|Italy|2020-02-26	Europe|hCoV-19/Wales/PHWC-2B746/2020|EPI ISL 445755|B.1|United Kingdom|2020-04-13	0.0001007260	Europe
Europe|hCoV-19/Italy/LOM-INMI-9214/2020|EPI ISL 460088|B.1.5|Italy|2020-02-26	Europe|hCoV-19/Wales/PHWC-2B746/2020|EPI ISL 445755|B.1|United Kingdom|2020-04-13	0.0001343038	Europe
Europe|hCoV-19/Switzerland/GE-SNRCI-29933895/2020|EPI ISL 413997|B.1.1|Switzerland|2020-02-26	Europe|hCoV-19/Wales/PHWC-2B746/2020|EPI ISL 445755|B.1|United Kingdom|2020-04-13	0.0002350672	Europe
Europe|hCoV-19/France/GES-1583/2020|EPI ISL 414600|A.2|France|2020-02-26	Europe|hCoV-19/Wales/PHWC-2B746/2020|EPI ISL 445755|B.1|United Kingdom|2020-04-13	0.0005038001	Europe
Europe|hCoV-19/Switzerland/ZH-UZH-1000477102/2020|EPI ISL 413019|B|Switzerland|2020-02-26	Europe|hCoV-19/Wales/PHWC-2B746/2020|EPI ISL 445755|B.1|United Kingdom|2020-04-13	0.0004366103	Europe
Europe|hCoV-19/France/NOR-N1620/2020|EPI ISL 414624|B.1.5|France|2020-02-26	Europe|hCoV-19/Wales/PHWC-2B746/2020|EPI ISL 445755|B.1|United Kingdom|2020-04-13	0.0001678873	Europe
Europe|hCoV-19/Italy/LOM-INMI-BG-9209/2020|EPI ISL 460082|B.1.5|Italy|2020-02-26	Europe|hCoV-19/Wales/PHWC-2B746/2020|EPI ISL 445755|B.1|United Kingdom|2020-04-13	0.0001343073	Europe
Europe|hCoV-19/Italy/LOM-INMI-BG-9225/2020|EPI ISL 460083|B.1|Italy|2020-02-26	Europe|hCoV-19/Wales/PHWC-2B746/2020|EPI ISL 445755|B.1|United Kingdom|2020-04-13	0.0001343073	Europe
Europe|hCoV-19/Austria/CeMM0003/2020|EPI ISL 419656|B.1.1|Austria|2020-02-26	Europe|hCoV-19/Wales/PHWC-2B746/2020|EPI ISL 445755|B.1|United Kingdom|2020-04-13	0.0002350732	Europe
Europe|hCoV-19/Italy/LOM-INMI-9675/2020|EPI ISL 460095|B.1.5|Italy|2020-02-26	Europe|hCoV-19/Wales/PHWC-2B746/2020|EPI ISL 445755|B.1|United Kingdom|2020-04-13	0.0001678873	Europe
Europe|hCoV-19/Netherlands/NoordHolland 10001/2020|EPI ISL 454750|B.1.1|Netherlands|2020-02-27	Europe|hCoV-19/Wales/PHWC-2B746/2020|EPI ISL 445755|B.1|United Kingdom|2020-04-13	0.0002350672	Europe
Europe|hCoV-19/Switzerland/BL-SNRCI-29950902/2020|EPI ISL 414021|B.1.1|Switzerland|2020-02-27	Europe|hCoV-19/Wales/PHWC-2B746/2020|EPI ISL 445755|B.1|United Kingdom|2020-04-13	0.0002350672	Europe
Europe|hCoV-19/Germany/NW-HHU-06/2020|EPI ISL 414505|B.3|Germany|2020-02-27	Europe|hCoV-19/Wales/PHWC-2B746/2020|EPI ISL 445755|B.1|United Kingdom|2020-04-13	0.0003022354	Europe
Europe|hCoV-19/Italy/ABR-IZSGC-484/2020|EPI ISL 457749|B.1|Italy|2020-02-27	Europe|hCoV-19/Wales/PHWC-2B746/2020|EPI ISL 445755|B.1|United Kingdom|2020-04-13	0.0001343073	Europe
Europe|hCoV-19/Switzerland/GE-SNRCI-29943121/2020|EPI ISL 414019|B.1.5|Switzerland|2020-02-27	Europe|hCoV-19/Wales/PHWC-2B746/2020|EPI ISL 445755|B.1|United Kingdom|2020-04-13	0.0001343073	Europe
Europe|hCoV-19/England/200990723/2020|EPI ISL 414012|B.1.1|United Kingdom|2020-02-27	Europe|hCoV-19/Wales/PHWC-2B746/2020|EPI ISL 445755|B.1|United Kingdom|2020-04-13	0.0002350732	Europe
Europe|hCoV-19/Sweden/20-04631/2020|EPI ISL 430847|B.4|Sweden|2020-02-27	Europe|hCoV-19/Wales/PHWC-2B746/2020|EPI ISL 445755|B.1|United Kingdom|2020-04-13	0.0004702408	Europe
Europe|hCoV-19/Wales/PHW1/2020|EPI ISL 413555|B.1.5|United Kingdom|2020-02-27	Europe|hCoV-19/Wales/PHWC-2B746/2020|EPI ISL 445755|B.1|United Kingdom|2020-04-13	0.0001007260	Europe
Europe|hCoV-19/Switzerland/GR-HUG-2988/2020|EPI ISL 415698|B.1.1|Switzerland|2020-02-27	Europe|hCoV-19/Wales/PHWC-2B746/2020|EPI ISL 445755|B.1|United Kingdom|2020-04-13	0.0002350672	Europe
Europe|hCoV-19/England/200990660/2020|EPI ISL 414523|B.1.98|United Kingdom|2020-02-27	Europe|hCoV-19/Wales/PHWC-2B746/2020|EPI ISL 445755|B.1|United Kingdom|2020-04-13	0.0001343038	Europe
Europe|hCoV-19/Switzerland/AG-SNRCI-29940361/2020|EPI ISL 413999|B.1.5|Switzerland|2020-02-27	Europe|hCoV-19/Wales/PHWC-2B746/2020|EPI ISL 445755|B.1|United Kingdom|2020-04-13	0.0001678916	Europe
Europe|hCoV-19/Italy/LOM-INMI-BG-11639/2020|EPI ISL 460080|B.1.1|Italy|2020-02-28	Europe|hCoV-19/Wales/PHWC-2B746/2020|EPI ISL 445755|B.1|United Kingdom|2020-04-13	0.0002350732	Europe
Europe|hCoV-19/France/HDF-1645/2020|EPI ISL 418220|B.1|France|2020-02-28	Europe|hCoV-19/Wales/PHWC-2B746/2020|EPI ISL 445755|B.1|United Kingdom|2020-04-13	0.0001678902	Europe
Europe|hCoV-19/Italy/LOM-INMI-11951/2020|EPI ISL 460092|B.1.5|Italy|2020-02-28	Europe|hCoV-19/Wales/PHWC-2B746/2020|EPI ISL 445755|B.1|United Kingdom|2020-04-13	0.0001343073	Europe
Europe|hCoV-19/Austria/CeMM0146/2020|EPI ISL 437994|B.1.1|Austria|2020-02-28	Europe|hCoV-19/Wales/PHWC-2B746/2020|EPI ISL 445755|B.1|United Kingdom|2020-04-13	0.0002350732	Europe
Europe|hCoV-19/Sweden/20-04850/2020|EPI ISL 475545|B.4|Sweden|2020-02-28	Europe|hCoV-19/Wales/PHWC-2B746/2020|EPI ISL 445755|B.1|United Kingdom|2020-04-13	0.0004366252	Europe
Europe|hCoV-19/Netherlands/NoordHolland 10002/2020|EPI ISL 454751|B.1.1|Netherlands|2020-02-28	Europe|hCoV-19/Wales/PHWC-2B746/2020|EPI ISL 445755|B.1|United Kingdom|2020-04-13	0.0003694604	Europe
Europe|hCoV-19/Spain/AN-ISCIII-201257/2020|EPI ISL 455314|B|Spain|2020-02-28	Europe|hCoV-19/Wales/PHWC-2B746/2020|EPI ISL 445755|B.1|United Kingdom|2020-04-13	0.0005374569	Europe
Europe|hCoV-19/Spain/EX-ISCIII-201248/2020|EPI ISL 539558|B|Spain|2020-02-28	Europe|hCoV-19/Wales/PHWC-2B746/2020|EPI ISL 445755|B.1|United Kingdom|2020-04-13	0.0005373877	Europe
Europe|hCoV-19/Denmark/SSI-02/2020|EPI ISL 416143|B.1.5|Denmark|2020-02-28	Europe|hCoV-19/Wales/PHWC-2B746/2020|EPI ISL 445755|B.1|United Kingdom|2020-04-13	0.0001343096	Europe
Europe|hCoV-19/England/20099071804/2020|EPI ISL 464219|B.1|United Kingdom|2020-02-28	Europe|hCoV-19/Wales/PHWC-2B746/2020|EPI ISL 445755|B.1|United Kingdom|2020-04-13	0.0001343073	Europe
Europe|hCoV-19/Italy/LOM-INMI-11550/2020|EPI ISL 460090|B.1.5|Italy|2020-02-28	Europe|hCoV-19/Wales/PHWC-2B746/2020|EPI ISL 445755|B.1|United Kingdom|2020-04-13	0.0001343038	Europe
Europe|hCoV-19/Austria/CeMM0401/2020|EPI ISL 475836|B.1.1|Austria|2020-02-28	Europe|hCoV-19/Wales/PHWC-2B746/2020|EPI ISL 445755|B.1|United Kingdom|2020-04-13	0.0002686602	Europe
Europe|hCoV-19/Italy/LOM-INMI-BS-12256/2020|EPI ISL 460084|B.1.5|Italy|2020-02-29	Europe|hCoV-19/Wales/PHWC-2B746/2020|EPI ISL 445755|B.1|United Kingdom|2020-04-13	0.0001343073	Europe
Europe|hCoV-19/Spain/PV-ISCIII-201385/2020|EPI ISL 455350|A.2|Spain|2020-02-29	Europe|hCoV-19/Wales/PHWC-2B746/2020|EPI ISL 445755|B.1|United Kingdom|2020-04-13	0.0007055696	Europe
Europe|hCoV-19/England/20099068604/2020|EPI ISL 464212|B.4|United Kingdom|2020-02-29	Europe|hCoV-19/Wales/PHWC-2B746/2020|EPI ISL 445755|B.1|United Kingdom|2020-04-13	0.0005374752	Europe
Europe|hCoV-19/Greece/127 HPI/2020|EPI ISL 430469|B.1.5|Greece|2020-02-29	Europe|hCoV-19/Wales/PHWC-2B746/2020|EPI ISL 445755|B.1|United Kingdom|2020-04-13	0.0001007260	Europe
Europe|hCoV-19/France/HDF-1684/2020|EPI ISL 414626|B.1|France|2020-02-29	Europe|hCoV-19/Wales/PHWC-2B746/2020|EPI ISL 445755|B.1|United Kingdom|2020-04-13	0.0001678902	Europe
Europe|hCoV-19/Switzerland/ZH-UZH-1000477797/2020|EPI ISL 413023|B.1.1|Switzerland|2020-02-29	Europe|hCoV-19/Wales/PHWC-2B746/2020|EPI ISL 445755|B.1|United Kingdom|2020-04-13	0.0002686648	Europe
Europe|hCoV-19/Switzerland/GE-HUG-VD0503/2020|EPI ISL 415459|B.1.1|Switzerland|2020-02-29	Europe|hCoV-19/Wales/PHWC-2B746/2020|EPI ISL 445755|B.1|United Kingdom|2020-04-13	0.0002350773	Europe
Europe|hCoV-19/Norway/1493/2020|EPI ISL 417488|B|Norway|2020-02-29	Europe|hCoV-19/Wales/PHWC-2B746/2020|EPI ISL 445755|B.1|United Kingdom|2020-04-13	0.0003358495	Europe
Europe|hCoV-19/Switzerland/AG-HUG-7120/2020|EPI ISL 415457|B.1.1|Switzerland|2020-02-29	Europe|hCoV-19/Wales/PHWC-2B746/2020|EPI ISL 445755|B.1|United Kingdom|2020-04-13	0.0002350672	Europe
Europe|hCoV-19/Belgium/BA-02291/2020|EPI ISL 415159|B.1|Belgium|2020-02-29	Europe|hCoV-19/Wales/PHWC-2B746/2020|EPI ISL 445755|B.1|United Kingdom|2020-04-13	0.0002014720	Europe
Europe|hCoV-19/Czech Republic/ChVir1630/2020|EPI ISL 416742|B.1.5|Czech Republic|2020-02-29	Europe|hCoV-19/Wales/PHWC-2B746/2020|EPI ISL 445755|B.1|United Kingdom|2020-04-13	0.0001007260	Europe
Europe|hCoV-19/England/20099069504/2020|EPI ISL 464215|B.1.98|United Kingdom|2020-02-29	Europe|hCoV-19/Wales/PHWC-2B746/2020|EPI ISL 445755|B.1|United Kingdom|2020-04-13	0.0001343038	Europe
Europe|hCoV-19/Belgium/SH-03014/2020|EPI ISL 415156|B.1.5|Belgium|2020-03-01	Europe|hCoV-19/Wales/PHWC-2B746/2020|EPI ISL 445755|B.1|United Kingdom|2020-04-13	0.0001343096	Europe
Europe|hCoV-19/France/BRE-2334/2020|EPI ISL 416503|B|France|2020-03-01	Europe|hCoV-19/Wales/PHWC-2B746/2020|EPI ISL 445755|B.1|United Kingdom|2020-04-13	0.0004030449	Europe
Europe|hCoV-19/Switzerland/VD-SNRCI-29965615/2020|EPI ISL 414023|B.1.1|Switzerland|2020-03-01	Europe|hCoV-19/Wales/PHWC-2B746/2020|EPI ISL 445755|B.1|United Kingdom|2020-04-13	0.0002350773	Europe
Europe|hCoV-19/Italy/FVG-ICGEB-S1/2020|EPI ISL 417418|B.1.5|Italy|2020-03-01	Europe|hCoV-19/Wales/PHWC-2B746/2020|EPI ISL 445755|B.1|United Kingdom|2020-04-13	0.0001007260	Europe
Europe|hCoV-19/Switzerland/SZ-HUG-1417/2020|EPI ISL 415702|B.1.1|Switzerland|2020-03-02	Europe|hCoV-19/Wales/PHWC-2B746/2020|EPI ISL 445755|B.1|United Kingdom|2020-04-13	0.0002686648	Europe
Europe|hCoV-19/Switzerland/BS-HUG-0914/2020|EPI ISL 415701|B.1.1|Switzerland|2020-03-02	Europe|hCoV-19/Wales/PHWC-2B746/2020|EPI ISL 445755|B.1|United Kingdom|2020-04-13	0.0002350672	Europe
Europe|hCoV-19/Belgium/DB-03023/2020|EPI ISL 416470|B.1|Belgium|2020-03-02	Europe|hCoV-19/Wales/PHWC-2B746/2020|EPI ISL 445755|B.1|United Kingdom|2020-04-13	0.0002350510	Europe
Europe|hCoV-19/Sweden/20-50052/2020|EPI ISL 454868|B.1.1|Sweden|2020-03-02	Europe|hCoV-19/Wales/PHWC-2B746/2020|EPI ISL 445755|B.1|United Kingdom|2020-04-13	0.0002014823	Europe
Europe|hCoV-19/Sweden/20-50104/2020|EPI ISL 454880|B.1.5|Sweden|2020-03-03	Europe|hCoV-19/Wales/PHWC-2B746/2020|EPI ISL 445755|B.1|United Kingdom|2020-04-13	0.0001007260	Europe
Europe|hCoV-19/Denmark/SSI-101/2020|EPI ISL 415646|B.1|Denmark|2020-03-03	Europe|hCoV-19/Wales/PHWC-2B746/2020|EPI ISL 445755|B.1|United Kingdom|2020-04-13	0.0001678902	Europe
Europe|hCoV-19/Sweden/20-50105/2020|EPI ISL 455855|B.1|Sweden|2020-03-03	Europe|hCoV-19/Wales/PHWC-2B746/2020|EPI ISL 445755|B.1|United Kingdom|2020-04-13	0.0001343038	Europe
Europe|hCoV-19/Switzerland/ZH-UZH-1000478309/2020|EPI ISL 524477|B.1.1|Switzerland|2020-03-03	Europe|hCoV-19/Wales/PHWC-2B746/2020|EPI ISL 445755|B.1|United Kingdom|2020-04-13	0.0002014823	Europe
Europe|hCoV-19/Austria/CeMM0157/2020|EPI ISL 438003|B.1.1|Austria|2020-03-04	Europe|hCoV-19/Wales/PHWC-2B746/2020|EPI ISL 445755|B.1|United Kingdom|2020-04-13	0.0002350732	Europe
Europe|hCoV-19/France/NOR-N2223/2020|EPI ISL 416494|B.1.5|France|2020-03-04	Europe|hCoV-19/Wales/PHWC-2B746/2020|EPI ISL 445755|B.1|United Kingdom|2020-04-13	0.0001343073	Europe
Europe|hCoV-19/Spain/AR-ISCIII-201664/2020|EPI ISL 539505|B|Spain|2020-03-04	Europe|hCoV-19/Wales/PHWC-2B746/2020|EPI ISL 445755|B.1|United Kingdom|2020-04-13	0.0003022458	Europe
Europe|hCoV-19/France/HDF-1995/2020|EPI ISL 414638|B.1|France|2020-03-04	Europe|hCoV-19/Wales/PHWC-2B746/2020|EPI ISL 445755|B.1|United Kingdom|2020-04-13	0.0002014720	Europe
Europe|hCoV-19/Sweden/20-08089/2020|EPI ISL 469079|B.1.1|Sweden|2020-03-05	Europe|hCoV-19/Wales/PHWC-2B746/2020|EPI ISL 445755|B.1|United Kingdom|2020-04-13	0.0003022614	Europe
Europe|hCoV-19/Austria/CeMM0161/2020|EPI ISL 438007|B.1.1|Austria|2020-03-05	Europe|hCoV-19/Wales/PHWC-2B746/2020|EPI ISL 445755|B.1|United Kingdom|2020-04-13	0.0003022614	Europe
Europe|hCoV-19/Sweden/20-08084/2020|EPI ISL 454458|B.1.1|Sweden|2020-03-05	Europe|hCoV-19/Wales/PHWC-2B746/2020|EPI ISL 445755|B.1|United Kingdom|2020-04-13	0.0002350672	Europe
Europe|hCoV-19/Scotland/CVR76/2020|EPI ISL 425806|B.1.5|United Kingdom|2020-03-05	Europe|hCoV-19/Wales/PHWC-2B746/2020|EPI ISL 445755|B.1|United Kingdom|2020-04-13	0.0002014789	Europe
Europe|hCoV-19/Sweden/20-08093/2020|EPI ISL 454465|B.1|Sweden|2020-03-06	Europe|hCoV-19/Wales/PHWC-2B746/2020|EPI ISL 445755|B.1|United Kingdom|2020-04-13	0.0002350510	Europe
Europe|hCoV-19/England/20109093606/2020|EPI ISL 417285|B|United Kingdom|2020-03-06	Europe|hCoV-19/Wales/PHWC-2B746/2020|EPI ISL 445755|B.1|United Kingdom|2020-04-13	0.0004030613	Europe
Europe|hCoV-19/Sweden/20-08096/2020|EPI ISL 454468|B.1.1|Sweden|2020-03-06	Europe|hCoV-19/Wales/PHWC-2B746/2020|EPI ISL 445755|B.1|United Kingdom|2020-04-13	0.0002686648	Europe
Europe|hCoV-19/England/SHEF-BFCEE/2020|EPI ISL 416733|B.39|United Kingdom|2020-03-07	Europe|hCoV-19/Wales/PHWC-2B746/2020|EPI ISL 445755|B.1|United Kingdom|2020-04-13	0.0004366215	Europe
Europe|hCoV-19/Sweden/20-50238/2020|EPI ISL 455880|B.1.1|Sweden|2020-03-07	Europe|hCoV-19/Wales/PHWC-2B746/2020|EPI ISL 445755|B.1|United Kingdom|2020-04-13	0.0003358523	Europe
Europe|hCoV-19/Sweden/20-50220/2020|EPI ISL 454890|B.1.1|Sweden|2020-03-07	Europe|hCoV-19/Wales/PHWC-2B746/2020|EPI ISL 445755|B.1|United Kingdom|2020-04-13	0.0002686533	Europe
Europe|hCoV-19/Austria/CeMM0168/2020|EPI ISL 438013|B.1.1|Austria|2020-03-07	Europe|hCoV-19/Wales/PHWC-2B746/2020|EPI ISL 445755|B.1|United Kingdom|2020-04-13	0.0002350732	Europe
Europe|hCoV-19/Denmark/ALAB-SSI-138/2020|EPI ISL 437650|B.1|Denmark|2020-03-08	Europe|hCoV-19/Wales/PHWC-2B746/2020|EPI ISL 445755|B.1|United Kingdom|2020-04-13	0.0002686579	Europe
Europe|hCoV-19/Ireland/CO-NVRL-22361/2020|EPI ISL 418580|B.1.1|Ireland|2020-03-08	Europe|hCoV-19/Wales/PHWC-2B746/2020|EPI ISL 445755|B.1|United Kingdom|2020-04-13	0.0002686671	Europe
Europe|hCoV-19/Sweden/20-08179/2020|EPI ISL 455845|B.1|Sweden|2020-03-08	Europe|hCoV-19/Wales/PHWC-2B746/2020|EPI ISL 445755|B.1|United Kingdom|2020-04-13	0.0002014806	Europe
Europe|hCoV-19/Austria/CeMM0176/2020|EPI ISL 438019|B.1.1|Austria|2020-03-08	Europe|hCoV-19/Wales/PHWC-2B746/2020|EPI ISL 445755|B.1|United Kingdom|2020-04-13	0.0002350732	Europe
Europe|hCoV-19/Iceland/82/2020|EPI ISL 417867|B.1.1|Iceland|2020-03-09	Europe|hCoV-19/Wales/PHWC-2B746/2020|EPI ISL 445755|B.1|United Kingdom|2020-04-13	0.0002686533	Europe
Europe|hCoV-19/England/201160912/2020|EPI ISL 464807|B|United Kingdom|2020-03-09	Europe|hCoV-19/Wales/PHWC-2B746/2020|EPI ISL 445755|B.1|United Kingdom|2020-04-13	0.0004366290	Europe
Europe|hCoV-19/Spain/GA-ISCIII-201794/2020|EPI ISL 539563|A.2|Spain|2020-03-09	Europe|hCoV-19/Wales/PHWC-2B746/2020|EPI ISL 445755|B.1|United Kingdom|2020-04-13	0.0004736775	Europe
Europe|hCoV-19/Denmark/ALAB-SSI-1268/2020|EPI ISL 444838|B.1|Denmark|2020-03-09	Europe|hCoV-19/Wales/PHWC-2B746/2020|EPI ISL 445755|B.1|United Kingdom|2020-04-13	0.0002014720	Europe
Europe|hCoV-19/Northern Ireland/NIRE-1023D7/2020|EPI ISL 441410|B.1.1|United Kingdom|2020-03-10	Europe|hCoV-19/Wales/PHWC-2B746/2020|EPI ISL 445755|B.1|United Kingdom|2020-04-13	0.0002014823	Europe
Europe|hCoV-19/Sweden/20-50234/2020|EPI ISL 429157|B.1.1|Sweden|2020-03-10	Europe|hCoV-19/Wales/PHWC-2B746/2020|EPI ISL 445755|B.1|United Kingdom|2020-04-13	0.0002350773	Europe
Europe|hCoV-19/Netherlands/GE-RIVM-10095/2020|EPI ISL 547461|B.1|Netherlands|2020-03-10	Europe|hCoV-19/Wales/PHWC-2B746/2020|EPI ISL 445755|B.1|United Kingdom|2020-04-13	0.0001343096	Europe
Europe|hCoV-19/Sweden/20-08129/2020|EPI ISL 454444|B.1.1|Sweden|2020-03-10	Europe|hCoV-19/Wales/PHWC-2B746/2020|EPI ISL 445755|B.1|United Kingdom|2020-04-13	0.0002686533	Europe
Europe|hCoV-19/Germany/NW-HHU-14/2020|EPI ISL 417459|B.3|Germany|2020-03-11	Europe|hCoV-19/Wales/PHWC-2B746/2020|EPI ISL 445755|B.1|United Kingdom|2020-04-13	0.0003022354	Europe
Europe|hCoV-19/Greece/251 32400/2020|EPI ISL 437901|B.1.1|Greece|2020-03-11	Europe|hCoV-19/Wales/PHWC-2B746/2020|EPI ISL 445755|B.1|United Kingdom|2020-04-13	0.0002350732	Europe
Europe|hCoV-19/England/201161462/2020|EPI ISL 464843|B.1.5|United Kingdom|2020-03-11	Europe|hCoV-19/Wales/PHWC-2B746/2020|EPI ISL 445755|B.1|United Kingdom|2020-04-13	0.0001678945	Europe
Europe|hCoV-19/Scotland/CVR29/2020|EPI ISL 425758|B.1|United Kingdom|2020-03-11	Europe|hCoV-19/Wales/PHWC-2B746/2020|EPI ISL 445755|B.1|United Kingdom|2020-04-13	0.0002350712	Europe
Europe|hCoV-19/France/GES-2720/2020|EPI ISL 420039|B.1.5|France|2020-03-12	Europe|hCoV-19/Wales/PHWC-2B746/2020|EPI ISL 445755|B.1|United Kingdom|2020-04-13	0.0001343038	Europe
Europe|hCoV-19/Spain/AN-IBV-006080/2020|EPI ISL 510424|B.1.5|Spain|2020-03-12	Europe|hCoV-19/Wales/PHWC-2B746/2020|EPI ISL 445755|B.1|United Kingdom|2020-04-13	0.0001678916	Europe
Europe|hCoV-19/England/201180001/2020|EPI ISL 464874|B.1.5|United Kingdom|2020-03-12	Europe|hCoV-19/Wales/PHWC-2B746/2020|EPI ISL 445755|B.1|United Kingdom|2020-04-13	0.0001343038	Europe
Europe|hCoV-19/Netherlands/Utrecht 10038/2020|EPI ISL 454787|B.1.1.1|Netherlands|2020-03-12	Europe|hCoV-19/Wales/PHWC-2B746/2020|EPI ISL 445755|B.1|United Kingdom|2020-04-13	0.0003694381	Europe
Europe|hCoV-19/Switzerland/BS-UHB-42189866/2020|EPI ISL 528055|B|Switzerland|2020-03-13	Europe|hCoV-19/Wales/PHWC-2B746/2020|EPI ISL 445755|B.1|United Kingdom|2020-04-13	0.0002350510	Europe
Europe|hCoV-19/England/LOND-1260476/2020|EPI ISL 524665|A.2|United Kingdom|2020-03-13	Europe|hCoV-19/Wales/PHWC-2B746/2020|EPI ISL 445755|B.1|United Kingdom|2020-04-13	0.0004702046	Europe
Europe|hCoV-19/Moldova/ChVir7768/2020|EPI ISL 523960|B.1.5|Moldova|2020-03-13	Europe|hCoV-19/Wales/PHWC-2B746/2020|EPI ISL 445755|B.1|United Kingdom|2020-04-13	0.0001343096	Europe
Europe|hCoV-19/Scotland/CVR20/2020|EPI ISL 425730|B|United Kingdom|2020-03-13	Europe|hCoV-19/Wales/PHWC-2B746/2020|EPI ISL 445755|B.1|United Kingdom|2020-04-13	0.0002350510	Europe
Europe|hCoV-19/Switzerland/GE-SNRCI-6852/2020|EPI ISL 548180|B.1.5|Switzerland|2020-03-14	Europe|hCoV-19/Wales/PHWC-2B746/2020|EPI ISL 445755|B.1|United Kingdom|2020-04-13	0.0001678873	Europe
Europe|hCoV-19/France/ARA-08938/2020|EPI ISL 508876|B.1|France|2020-03-14	Europe|hCoV-19/Wales/PHWC-2B746/2020|EPI ISL 445755|B.1|United Kingdom|2020-04-13	0.0001678902	Europe
Europe|hCoV-19/England/20119031304/2020|EPI ISL 465043|B.1|United Kingdom|2020-03-14	Europe|hCoV-19/Wales/PHWC-2B746/2020|EPI ISL 445755|B.1|United Kingdom|2020-04-13	0.0001343038	Europe
Europe|hCoV-19/Switzerland/BS-UHB-42190622/2020|EPI ISL 528074|B.1|Switzerland|2020-03-14	Europe|hCoV-19/Wales/PHWC-2B746/2020|EPI ISL 445755|B.1|United Kingdom|2020-04-13	0.0002350450	Europe
Europe|hCoV-19/Luxembourg/LNS0366116/2020|EPI ISL 419564|B.1.94|Luxembourg|2020-03-15	Europe|hCoV-19/Wales/PHWC-2B746/2020|EPI ISL 445755|B.1|United Kingdom|2020-04-13	0.0002014772	Europe
Europe|hCoV-19/Spain/PV-IBV-001500/2020|EPI ISL 467152|B.1.5|Spain|2020-03-15	Europe|hCoV-19/Wales/PHWC-2B746/2020|EPI ISL 445755|B.1|United Kingdom|2020-04-13	0.0002014823	Europe
Europe|hCoV-19/Switzerland/ZH-UZH-1000482983/2020|EPI ISL 508865|B.1|Switzerland|2020-03-15	Europe|hCoV-19/Wales/PHWC-2B746/2020|EPI ISL 445755|B.1|United Kingdom|2020-04-13	0.0001678830	Europe
Europe|hCoV-19/England/LOND-124D0A8/2020|EPI ISL 507052|B.1.1|United Kingdom|2020-03-15	Europe|hCoV-19/Wales/PHWC-2B746/2020|EPI ISL 445755|B.1|United Kingdom|2020-04-13	0.0002350672	Europe
Europe|hCoV-19/Switzerland/BS-UHB-42193780/2020|EPI ISL 528151|B.1.1|Switzerland|2020-03-16	Europe|hCoV-19/Wales/PHWC-2B746/2020|EPI ISL 445755|B.1|United Kingdom|2020-04-13	0.0002686533	Europe
Europe|hCoV-19/Austria/CeMM0221/2020|EPI ISL 438055|B.1.5|Austria|2020-03-16	Europe|hCoV-19/Wales/PHWC-2B746/2020|EPI ISL 445755|B.1|United Kingdom|2020-04-13	0.0001678945	Europe
Europe|hCoV-19/Spain/CT-IBV-003167/2020|EPI ISL 510263|B.1|Spain|2020-03-16	Europe|hCoV-19/Wales/PHWC-2B746/2020|EPI ISL 445755|B.1|United Kingdom|2020-04-13	0.0002014772	Europe
Europe|hCoV-19/Spain/PV-IBV-001455/2020|EPI ISL 467145|B.1|Spain|2020-03-17	Europe|hCoV-19/Wales/PHWC-2B746/2020|EPI ISL 445755|B.1|United Kingdom|2020-04-13	0.0002686464	Europe
Europe|hCoV-19/France/GES-2843/2020|EPI ISL 420045|B.1|France|2020-03-17	Europe|hCoV-19/Wales/PHWC-2B746/2020|EPI ISL 445755|B.1|United Kingdom|2020-04-13	0.0003022381	Europe
Europe|hCoV-19/Luxembourg/LNS2299410/2020|EPI ISL 421745|B.1|Luxembourg|2020-03-17	Europe|hCoV-19/Wales/PHWC-2B746/2020|EPI ISL 445755|B.1|United Kingdom|2020-04-13	0.0001678830	Europe
Europe|hCoV-19/Luxembourg/LNS3404815/2020|EPI ISL 421738|B.1|Luxembourg|2020-03-17	Europe|hCoV-19/Wales/PHWC-2B746/2020|EPI ISL 445755|B.1|United Kingdom|2020-04-13	0.0002350611	Europe
Europe|hCoV-19/England/NORT-281797/2020|EPI ISL 488818|B.1.1|United Kingdom|2020-03-18	Europe|hCoV-19/Wales/PHWC-2B746/2020|EPI ISL 445755|B.1|United Kingdom|2020-04-13	0.0002350773	Europe
Europe|hCoV-19/Poland/Wro-02/2020|EPI ISL 437625|A.2|Poland|2020-03-18	Europe|hCoV-19/Wales/PHWC-2B746/2020|EPI ISL 445755|B.1|United Kingdom|2020-04-13	0.0004702046	Europe
Europe|hCoV-19/Luxembourg/LNS0158952/2020|EPI ISL 417534|B.1|Luxembourg|2020-03-18	Europe|hCoV-19/Wales/PHWC-2B746/2020|EPI ISL 445755|B.1|United Kingdom|2020-04-13	0.0002014720	Europe
Europe|hCoV-19/Iceland/310/2020|EPI ISL 417639|B.1.5|Iceland|2020-03-18	Europe|hCoV-19/Wales/PHWC-2B746/2020|EPI ISL 445755|B.1|United Kingdom|2020-04-13	0.0002014858	Europe
Europe|hCoV-19/Germany/BY-UHR-3ZK/2020|EPI ISL 513300|B.1|Germany|2020-03-19	Europe|hCoV-19/Wales/PHWC-2B746/2020|EPI ISL 445755|B.1|United Kingdom|2020-04-13	0.0001678902	Europe
Europe|hCoV-19/England/EKHU-260EF54/2020|EPI ISL 501614|B.1|United Kingdom|2020-03-19	Europe|hCoV-19/Wales/PHWC-2B746/2020|EPI ISL 445755|B.1|United Kingdom|2020-04-13	0.0001343096	Europe
Europe|hCoV-19/Luxembourg/LNS9984061/2020|EPI ISL 429724|B.1.5|Luxembourg|2020-03-19	Europe|hCoV-19/Wales/PHWC-2B746/2020|EPI ISL 445755|B.1|United Kingdom|2020-04-13	0.0002350510	Europe
Europe|hCoV-19/England/20128000604/2020|EPI ISL 423918|A.2|United Kingdom|2020-03-19	Europe|hCoV-19/Wales/PHWC-2B746/2020|EPI ISL 445755|B.1|United Kingdom|2020-04-13	0.0005710195	Europe
Europe|hCoV-19/England/LEED-2A8633/2020|EPI ISL 539131|B.1.1|United Kingdom|2020-03-20	Europe|hCoV-19/Wales/PHWC-2B746/2020|EPI ISL 445755|B.1|United Kingdom|2020-04-13	0.0002350773	Europe
Europe|hCoV-19/France/IDF-3163/2020|EPI ISL 420058|B.1.356|France|2020-03-20	Europe|hCoV-19/Wales/PHWC-2B746/2020|EPI ISL 445755|B.1|United Kingdom|2020-04-13	0.0002350551	Europe
Europe|hCoV-19/Spain/VC-FISABIO-79/2020|EPI ISL 425203|B.1|Spain|2020-03-20	Europe|hCoV-19/Wales/PHWC-2B746/2020|EPI ISL 445755|B.1|United Kingdom|2020-04-13	0.0003694097	Europe
Europe|hCoV-19/Scotland/CVR278/2020|EPI ISL 433279|B.40|United Kingdom|2020-03-20	Europe|hCoV-19/Wales/PHWC-2B746/2020|EPI ISL 445755|B.1|United Kingdom|2020-04-13	0.0004366327	Europe
Europe|hCoV-19/England/LIVE-A57AE/2020|EPI ISL 500150|B.1|United Kingdom|2020-03-21	Europe|hCoV-19/Wales/PHWC-2B746/2020|EPI ISL 445755|B.1|United Kingdom|2020-04-13	0.0002014720	Europe
Europe|hCoV-19/Spain/NC-IBV-001416/2020|EPI ISL 452485|B.1.5|Spain|2020-03-21	Europe|hCoV-19/Wales/PHWC-2B746/2020|EPI ISL 445755|B.1|United Kingdom|2020-04-13	0.0001678945	Europe
Europe|hCoV-19/France/IDF-3165/2020|EPI ISL 420059|B.1.5|France|2020-03-21	Europe|hCoV-19/Wales/PHWC-2B746/2020|EPI ISL 445755|B.1|United Kingdom|2020-04-13	0.0001678873	Europe
Europe|hCoV-19/England/NORT-281894/2020|EPI ISL 488811|B.3|United Kingdom|2020-03-21	Europe|hCoV-19/Wales/PHWC-2B746/2020|EPI ISL 445755|B.1|United Kingdom|2020-04-13	0.0004366252	Europe
Europe|hCoV-19/Spain/VC-FISABIO-110/2020|EPI ISL 436205|B.1.5|Spain|2020-03-22	Europe|hCoV-19/Wales/PHWC-2B746/2020|EPI ISL 445755|B.1|United Kingdom|2020-04-13	0.0001678873	Europe
Europe|hCoV-19/Belgium/MT-0322411/2020|EPI ISL 462265|B.1.8|Belgium|2020-03-22	Europe|hCoV-19/Wales/PHWC-2B746/2020|EPI ISL 445755|B.1|United Kingdom|2020-04-13	0.0002014685	Europe
Europe|hCoV-19/Switzerland/BS-UHB-42202147/2020|EPI ISL 528319|B.1.8|Switzerland|2020-03-22	Europe|hCoV-19/Wales/PHWC-2B746/2020|EPI ISL 445755|B.1|United Kingdom|2020-04-13	0.0002014685	Europe
Europe|hCoV-19/Switzerland/GE-HUG-0636/2020|EPI ISL 429199|B.1|Switzerland|2020-03-22	Europe|hCoV-19/Wales/PHWC-2B746/2020|EPI ISL 445755|B.1|United Kingdom|2020-04-13	0.0002014806	Europe
Europe|hCoV-19/Hungary/MBL-002/2020|EPI ISL 435420|B.1.5|Hungary|2020-03-23	Europe|hCoV-19/Wales/PHWC-2B746/2020|EPI ISL 445755|B.1|United Kingdom|2020-04-13	0.0001678916	Europe
Europe|hCoV-19/Belgium/EBN-0323116/2020|EPI ISL 420373|B.1|Belgium|2020-03-23	Europe|hCoV-19/Wales/PHWC-2B746/2020|EPI ISL 445755|B.1|United Kingdom|2020-04-13	0.0001678830	Europe
Europe|hCoV-19/France/ARA-12630/2020|EPI ISL 420613|B.1|France|2020-03-23	Europe|hCoV-19/Wales/PHWC-2B746/2020|EPI ISL 445755|B.1|United Kingdom|2020-04-13	0.0002350712	Europe
Europe|hCoV-19/England/LOND-124D1C3/2020|EPI ISL 507064|B.3|United Kingdom|2020-03-23	Europe|hCoV-19/Wales/PHWC-2B746/2020|EPI ISL 445755|B.1|United Kingdom|2020-04-13	0.0003022354	Europe
Europe|hCoV-19/England/LIVE-A9C14/2020|EPI ISL 517338|B.1|United Kingdom|2020-03-24	Europe|hCoV-19/Wales/PHWC-2B746/2020|EPI ISL 445755|B.1|United Kingdom|2020-04-13	0.0002686625	Europe
Europe|hCoV-19/England/OXON-B3585/2020|EPI ISL 534867|B.1.1|United Kingdom|2020-03-24	Europe|hCoV-19/Wales/PHWC-2B746/2020|EPI ISL 445755|B.1|United Kingdom|2020-04-13	0.0002350773	Europe
Europe|hCoV-19/Belgium/DME-0324135/2020|EPI ISL 420392|B.38|Belgium|2020-03-24	Europe|hCoV-19/Wales/PHWC-2B746/2020|EPI ISL 445755|B.1|United Kingdom|2020-04-13	0.0004366327	Europe
Europe|hCoV-19/Belgium/MS-0324134/2020|EPI ISL 420391|B.1|Belgium|2020-03-24	Europe|hCoV-19/Wales/PHWC-2B746/2020|EPI ISL 445755|B.1|United Kingdom|2020-04-13	0.0001678902	Europe
Europe|hCoV-19/England/SHEF-C050D/2020|EPI ISL 420233|B.1|United Kingdom|2020-03-25	Europe|hCoV-19/Wales/PHWC-2B746/2020|EPI ISL 445755|B.1|United Kingdom|2020-04-13	0.0002014772	Europe
Europe|hCoV-19/England/NORT-284B89/2020|EPI ISL 488675|B.1.1.1|United Kingdom|2020-03-25	Europe|hCoV-19/Wales/PHWC-2B746/2020|EPI ISL 445755|B.1|United Kingdom|2020-04-13	0.0003358523	Europe
Europe|hCoV-19/Belgium/UGent-8/2020|EPI ISL 425052|B.1.1.75|Belgium|2020-03-25	Europe|hCoV-19/Wales/PHWC-2B746/2020|EPI ISL 445755|B.1|United Kingdom|2020-04-13	0.0003022406	Europe
Europe|hCoV-19/England/LIVE-A9054/2020|EPI ISL 517252|B.1.98|United Kingdom|2020-03-25	Europe|hCoV-19/Wales/PHWC-2B746/2020|EPI ISL 445755|B.1|United Kingdom|2020-04-13	0.0001343038	Europe
Europe|hCoV-19/Spain/VC-FISABIO-551/2020|EPI ISL 447493|B.1|Spain|2020-03-26	Europe|hCoV-19/Wales/PHWC-2B746/2020|EPI ISL 445755|B.1|United Kingdom|2020-04-13	0.0001678945	Europe
Europe|hCoV-19/Scotland/CVR752/2020|EPI ISL 433334|B.1|United Kingdom|2020-03-26	Europe|hCoV-19/Wales/PHWC-2B746/2020|EPI ISL 445755|B.1|United Kingdom|2020-04-13	0.0002014720	Europe
Europe|hCoV-19/Belgium/RR-0326315/2020|EPI ISL 462169|B.1|Belgium|2020-03-26	Europe|hCoV-19/Wales/PHWC-2B746/2020|EPI ISL 445755|B.1|United Kingdom|2020-04-13	0.0001678902	Europe
Europe|hCoV-19/Sweden/20-50482/2020|EPI ISL 475142|B.1|Sweden|2020-03-26	Europe|hCoV-19/Wales/PHWC-2B746/2020|EPI ISL 445755|B.1|United Kingdom|2020-04-13	0.0002350753	Europe
Europe|hCoV-19/Hungary/SRC-00620/2020|EPI ISL 435416|B.3|Hungary|2020-03-27	Europe|hCoV-19/Wales/PHWC-2B746/2020|EPI ISL 445755|B.1|United Kingdom|2020-04-13	0.0005038606	Europe
Europe|hCoV-19/England/SHEF-C0321/2020|EPI ISL 420181|B.1.1.1|United Kingdom|2020-03-27	Europe|hCoV-19/Wales/PHWC-2B746/2020|EPI ISL 445755|B.1|United Kingdom|2020-04-13	0.0003358523	Europe
Europe|hCoV-19/Austria/CeMM0572/2020|EPI ISL 475921|B.1.160.1|Austria|2020-03-27	Europe|hCoV-19/Wales/PHWC-2B746/2020|EPI ISL 445755|B.1|United Kingdom|2020-04-13	0.0002686625	Europe
Europe|hCoV-19/Scotland/EDB283/2020|EPI ISL 425963|B.1.147|United Kingdom|2020-03-27	Europe|hCoV-19/Wales/PHWC-2B746/2020|EPI ISL 445755|B.1|United Kingdom|2020-04-13	0.0001343038	Europe
Europe|hCoV-19/Scotland/EDB328/2020|EPI ISL 433198|B|United Kingdom|2020-03-28	Europe|hCoV-19/Wales/PHWC-2B746/2020|EPI ISL 445755|B.1|United Kingdom|2020-04-13	0.0002350510	Europe
Europe|hCoV-19/England/SHEF-C028E/2020|EPI ISL 420194|B.1.1|United Kingdom|2020-03-28	Europe|hCoV-19/Wales/PHWC-2B746/2020|EPI ISL 445755|B.1|United Kingdom|2020-04-13	0.0002350672	Europe
Europe|hCoV-19/Iceland/568/2020|EPI ISL 424588|B.1.5|Iceland|2020-03-28	Europe|hCoV-19/Wales/PHWC-2B746/2020|EPI ISL 445755|B.1|United Kingdom|2020-04-13	0.0002014823	Europe
Europe|hCoV-19/England/20144023004/2020|EPI ISL 465993|B.1.1|United Kingdom|2020-03-28	Europe|hCoV-19/Wales/PHWC-2B746/2020|EPI ISL 445755|B.1|United Kingdom|2020-04-13	0.0003694445	Europe
Europe|hCoV-19/Belgium/Rega-0329245/2020|EPI ISL 458215|B.1|Belgium|2020-03-29	Europe|hCoV-19/Wales/PHWC-2B746/2020|EPI ISL 445755|B.1|United Kingdom|2020-04-13	0.0002014772	Europe
Europe|hCoV-19/England/NORT-294F4E/2020|EPI ISL 488593|B.1.5|United Kingdom|2020-03-29	Europe|hCoV-19/Wales/PHWC-2B746/2020|EPI ISL 445755|B.1|United Kingdom|2020-04-13	0.0001343073	Europe
Europe|hCoV-19/England/CAMB-74711/2020|EPI ISL 425327|B.1|United Kingdom|2020-03-29	Europe|hCoV-19/Wales/PHWC-2B746/2020|EPI ISL 445755|B.1|United Kingdom|2020-04-13	0.0001343096	Europe
Europe|hCoV-19/Belgium/Rega-0329217/2020|EPI ISL 458187|B.1.1|Belgium|2020-03-29	Europe|hCoV-19/Wales/PHWC-2B746/2020|EPI ISL 445755|B.1|United Kingdom|2020-04-13	0.0002686533	Europe
Europe|hCoV-19/England/CAMB-7375E/2020|EPI ISL 425232|B.1.1|United Kingdom|2020-03-30	Europe|hCoV-19/Wales/PHWC-2B746/2020|EPI ISL 445755|B.1|United Kingdom|2020-04-13	0.0003022406	Europe
Europe|hCoV-19/France/CVL-8265/2020|EPI ISL 560570|B.1.1|France|2020-03-30	Europe|hCoV-19/Wales/PHWC-2B746/2020|EPI ISL 445755|B.1|United Kingdom|2020-04-13	0.0003358523	Europe
Europe|hCoV-19/Scotland/EDB409/2020|EPI ISL 426001|B.40|United Kingdom|2020-03-30	Europe|hCoV-19/Wales/PHWC-2B746/2020|EPI ISL 445755|B.1|United Kingdom|2020-04-13	0.0004366215	Europe
Europe|hCoV-19/Hungary/SRC-00827/2020|EPI ISL 435414|B.1|Hungary|2020-03-30	Europe|hCoV-19/Wales/PHWC-2B746/2020|EPI ISL 445755|B.1|United Kingdom|2020-04-13	0.0002014772	Europe
Europe|hCoV-19/Scotland/EDB6724/2020|EPI ISL 491574|B|United Kingdom|2020-03-31	Europe|hCoV-19/Wales/PHWC-2B746/2020|EPI ISL 445755|B.1|United Kingdom|2020-04-13	0.0003022503	Europe
Europe|hCoV-19/Belgium/ULG-10045/2020|EPI ISL 421212|B.1.1|Belgium|2020-03-31	Europe|hCoV-19/Wales/PHWC-2B746/2020|EPI ISL 445755|B.1|United Kingdom|2020-04-13	0.0003022484	Europe
Europe|hCoV-19/Croatia/8U-S17new/2020|EPI ISL 454605|B.1|Croatia|2020-03-31	Europe|hCoV-19/Wales/PHWC-2B746/2020|EPI ISL 445755|B.1|United Kingdom|2020-04-13	0.0002350611	Europe
Europe|hCoV-19/France/ARA-17410/2020|EPI ISL 509013|B.1.5|France|2020-03-31	Europe|hCoV-19/Wales/PHWC-2B746/2020|EPI ISL 445755|B.1|United Kingdom|2020-04-13	0.0001678873	Europe
Europe|hCoV-19/Italy/PIE-SLL-NZ141/2020|EPI ISL 569881|B.1.1.1|Italy|2020-04-01	Europe|hCoV-19/Wales/PHWC-2B746/2020|EPI ISL 445755|B.1|United Kingdom|2020-04-13	0.0004030414	Europe
Europe|hCoV-19/Scotland/CVR1377/2020|EPI ISL 433561|B|United Kingdom|2020-04-01	Europe|hCoV-19/Wales/PHWC-2B746/2020|EPI ISL 445755|B.1|United Kingdom|2020-04-13	0.0004702449	Europe
Europe|hCoV-19/Luxembourg/LNS6969569/2020|EPI ISL 428943|B.1.94|Luxembourg|2020-04-01	Europe|hCoV-19/Wales/PHWC-2B746/2020|EPI ISL 445755|B.1|United Kingdom|2020-04-13	0.0002014772	Europe
Europe|hCoV-19/England/NORT-29599A/2020|EPI ISL 488721|B.39|United Kingdom|2020-04-01	Europe|hCoV-19/Wales/PHWC-2B746/2020|EPI ISL 445755|B.1|United Kingdom|2020-04-13	0.0004702287	Europe
Europe|hCoV-19/Belgium/DRR-0401366/2020|EPI ISL 462220|B.1|Belgium|2020-04-01	Europe|hCoV-19/Wales/PHWC-2B746/2020|EPI ISL 445755|B.1|United Kingdom|2020-04-13	0.0002014772	Europe
Europe|hCoV-19/Sweden/20-08715/2020|EPI ISL 450836|B.1|Sweden|2020-04-02	Europe|hCoV-19/Wales/PHWC-2B746/2020|EPI ISL 445755|B.1|United Kingdom|2020-04-13	0.0001343096	Europe
Europe|hCoV-19/Spain/VC-IBV-98003444/2020|EPI ISL 539253|B.1.1|Spain|2020-04-02	Europe|hCoV-19/Wales/PHWC-2B746/2020|EPI ISL 445755|B.1|United Kingdom|2020-04-13	0.0004366739	Europe
Europe|hCoV-19/Scotland/EDB582/2020|EPI ISL 433204|B|United Kingdom|2020-04-02	Europe|hCoV-19/Wales/PHWC-2B746/2020|EPI ISL 445755|B.1|United Kingdom|2020-04-13	0.0002686348	Europe
Europe|hCoV-19/Hungary/SRC-01136/2020|EPI ISL 435418|B.1.5|Hungary|2020-04-02	Europe|hCoV-19/Wales/PHWC-2B746/2020|EPI ISL 445755|B.1|United Kingdom|2020-04-13	0.0002014789	Europe
Europe|hCoV-19/Luxembourg/LNS3702558/2020|EPI ISL 428945|B.1|Luxembourg|2020-04-03	Europe|hCoV-19/Wales/PHWC-2B746/2020|EPI ISL 445755|B.1|United Kingdom|2020-04-13	0.0001343096	Europe
Europe|hCoV-19/Austria/Graz-MUG6/2020|EPI ISL 437202|B.1.160.1|Austria|2020-04-03	Europe|hCoV-19/Wales/PHWC-2B746/2020|EPI ISL 445755|B.1|United Kingdom|2020-04-13	0.0003022511	Europe
Europe|hCoV-19/Scotland/EDB3032/2020|EPI ISL 489038|B.1.5|United Kingdom|2020-04-03	Europe|hCoV-19/Wales/PHWC-2B746/2020|EPI ISL 445755|B.1|United Kingdom|2020-04-13	0.0002014737	Europe
Europe|hCoV-19/Wales/PHWC-2A03D/2020|EPI ISL 432237|B.1.1.1|United Kingdom|2020-04-03	Europe|hCoV-19/Wales/PHWC-2B746/2020|EPI ISL 445755|B.1|United Kingdom|2020-04-13	0.0003694445	Europe
Europe|hCoV-19/England/BRIS-12FC15/2020|EPI ISL 492580|B.1.5|United Kingdom|2020-04-04	Europe|hCoV-19/Wales/PHWC-2B746/2020|EPI ISL 445755|B.1|United Kingdom|2020-04-13	0.0001343073	Europe
Europe|hCoV-19/Belgium/ULG-10086/2020|EPI ISL 424644|B.1|Belgium|2020-04-04	Europe|hCoV-19/Wales/PHWC-2B746/2020|EPI ISL 445755|B.1|United Kingdom|2020-04-13	0.0002014633	Europe
Europe|hCoV-19/England/BRIS-12FBCD/2020|EPI ISL 492636|B.1.1|United Kingdom|2020-04-04	Europe|hCoV-19/Wales/PHWC-2B746/2020|EPI ISL 445755|B.1|United Kingdom|2020-04-13	0.0002350672	Europe
Europe|hCoV-19/Wales/PHWC-29DCE/2020|EPI ISL 432215|B.1.1|United Kingdom|2020-04-04	Europe|hCoV-19/Wales/PHWC-2B746/2020|EPI ISL 445755|B.1|United Kingdom|2020-04-13	0.0003022484	Europe
Europe|hCoV-19/England/CAMB-786A7/2020|EPI ISL 433762|B.1|United Kingdom|2020-04-05	Europe|hCoV-19/Wales/PHWC-2B746/2020|EPI ISL 445755|B.1|United Kingdom|2020-04-13	0.0002350652	Europe
Europe|hCoV-19/Austria/CeMM0532/2020|EPI ISL 475897|B.1|Austria|2020-04-05	Europe|hCoV-19/Wales/PHWC-2B746/2020|EPI ISL 445755|B.1|United Kingdom|2020-04-13	0.0002014772	Europe
Europe|hCoV-19/Scotland/EDB914/2020|EPI ISL 432877|B.1.5|United Kingdom|2020-04-05	Europe|hCoV-19/Wales/PHWC-2B746/2020|EPI ISL 445755|B.1|United Kingdom|2020-04-13	0.0001343073	Europe
Europe|hCoV-19/Belgium/ULG-10057/2020|EPI ISL 424654|B.1.1|Belgium|2020-04-05	Europe|hCoV-19/Wales/PHWC-2B746/2020|EPI ISL 445755|B.1|United Kingdom|2020-04-13	0.0002014823	Europe
Europe|hCoV-19/England/OXON-AFB4E/2020|EPI ISL 478807|B.1|United Kingdom|2020-04-06	Europe|hCoV-19/Wales/PHWC-2B746/2020|EPI ISL 445755|B.1|United Kingdom|2020-04-13	0.0003358379	Europe
Europe|hCoV-19/Austria/CeMM0351/2020|EPI ISL 475810|B.1|Austria|2020-04-06	Europe|hCoV-19/Wales/PHWC-2B746/2020|EPI ISL 445755|B.1|United Kingdom|2020-04-13	0.0002350712	Europe
Europe|hCoV-19/Scotland/EDB1062/2020|EPI ISL 433379|B.1.147|United Kingdom|2020-04-06	Europe|hCoV-19/Wales/PHWC-2B746/2020|EPI ISL 445755|B.1|United Kingdom|2020-04-13	0.0001343038	Europe
Europe|hCoV-19/England/OXON-AC631/2020|EPI ISL 448470|B.1.1|United Kingdom|2020-04-06	Europe|hCoV-19/Wales/PHWC-2B746/2020|EPI ISL 445755|B.1|United Kingdom|2020-04-13	0.0003022536	Europe
Europe|hCoV-19/England/LOND-124D2FD/2020|EPI ISL 507082|B.3|United Kingdom|2020-04-07	Europe|hCoV-19/Wales/PHWC-2B746/2020|EPI ISL 445755|B.1|United Kingdom|2020-04-13	0.0004366364	Europe
Europe|hCoV-19/England/OXON-B389B/2020|EPI ISL 534892|B.1.1|United Kingdom|2020-04-07	Europe|hCoV-19/Wales/PHWC-2B746/2020|EPI ISL 445755|B.1|United Kingdom|2020-04-13	0.0002686717	Europe
Europe|hCoV-19/Wales/PHWC-2A932/2020|EPI ISL 445638|B.1.1.1|United Kingdom|2020-04-07	Europe|hCoV-19/Wales/PHWC-2B746/2020|EPI ISL 445755|B.1|United Kingdom|2020-04-13	0.0003694604	Europe
Europe|hCoV-19/Spain/PV-IBV-004274/2020|EPI ISL 510393|B.1.1|Spain|2020-04-07	Europe|hCoV-19/Wales/PHWC-2B746/2020|EPI ISL 445755|B.1|United Kingdom|2020-04-13	0.0002686533	Europe
Europe|hCoV-19/Bosnia and Herzegovina/04-Sarajevo/2020|EPI ISL 467300|B.1|Bosnia and Herzegovina|2020-04-08	Europe|hCoV-19/Wales/PHWC-2B746/2020|EPI ISL 445755|B.1|United Kingdom|2020-04-13	0.0003022458	Europe
Europe|hCoV-19/Wales/PHWC-2B1FD/2020|EPI ISL 432246|B.1.1|United Kingdom|2020-04-08	Europe|hCoV-19/Wales/PHWC-2B746/2020|EPI ISL 445755|B.1|United Kingdom|2020-04-13	0.0002014823	Europe
Europe|hCoV-19/Scotland/EDB1105/2020|EPI ISL 433396|B.1.5|United Kingdom|2020-04-08	Europe|hCoV-19/Wales/PHWC-2B746/2020|EPI ISL 445755|B.1|United Kingdom|2020-04-13	0.0001678873	Europe
Europe|hCoV-19/England/NORW-E82CC/2020|EPI ISL 449136|B.1.1|United Kingdom|2020-04-08	Europe|hCoV-19/Wales/PHWC-2B746/2020|EPI ISL 445755|B.1|United Kingdom|2020-04-13	0.0002350672	Europe
Europe|hCoV-19/England/CAMB-7F85F/2020|EPI ISL 470478|B.1.178|United Kingdom|2020-04-09	Europe|hCoV-19/Wales/PHWC-2B746/2020|EPI ISL 445755|B.1|United Kingdom|2020-04-13	0.0002017362	Europe
Europe|hCoV-19/England/LEED-2A9FFB/2020|EPI ISL 538767|B.1|United Kingdom|2020-04-09	Europe|hCoV-19/Wales/PHWC-2B746/2020|EPI ISL 445755|B.1|United Kingdom|2020-04-13	0.0003022328	Europe
Europe|hCoV-19/England/SHEF-D0CF6/2020|EPI ISL 442479|B.1.5|United Kingdom|2020-04-09	Europe|hCoV-19/Wales/PHWC-2B746/2020|EPI ISL 445755|B.1|United Kingdom|2020-04-13	0.0001678873	Europe
Europe|hCoV-19/Spain/AN-IBV-98001689/2020|EPI ISL 538128|B.1.5|Spain|2020-04-09	Europe|hCoV-19/Wales/PHWC-2B746/2020|EPI ISL 445755|B.1|United Kingdom|2020-04-13	0.0002014772	Europe
Europe|hCoV-19/Scotland/EDB3424/2020|EPI ISL 487826|B.1.5|United Kingdom|2020-04-10	Europe|hCoV-19/Wales/PHWC-2B746/2020|EPI ISL 445755|B.1|United Kingdom|2020-04-13	0.0001678830	Europe
Europe|hCoV-19/England/EXET-1363DA/2020|EPI ISL 457225|B.1.1|United Kingdom|2020-04-10	Europe|hCoV-19/Wales/PHWC-2B746/2020|EPI ISL 445755|B.1|United Kingdom|2020-04-13	0.0002686602	Europe
Europe|hCoV-19/Russia/StPetersburg-RII5029S/2020|EPI ISL 430085|B.1.1|Russia|2020-04-10	Europe|hCoV-19/Wales/PHWC-2B746/2020|EPI ISL 445755|B.1|United Kingdom|2020-04-13	0.0002686533	Europe
Europe|hCoV-19/Russia/StPetersburg-RII5244S/2020|EPI ISL 430090|B.1.5|Russia|2020-04-10	Europe|hCoV-19/Wales/PHWC-2B746/2020|EPI ISL 445755|B.1|United Kingdom|2020-04-13	0.0001678873	Europe
Europe|hCoV-19/Italy/APU-UniMI-5409/2020|EPI ISL 525560|B.1.1|Italy|2020-04-11	Europe|hCoV-19/Wales/PHWC-2B746/2020|EPI ISL 445755|B.1|United Kingdom|2020-04-13	0.0002686533	Europe
Europe|hCoV-19/Belgium/rega-0411472/2020|EPI ISL 476982|B.1.1|Belgium|2020-04-11	Europe|hCoV-19/Wales/PHWC-2B746/2020|EPI ISL 445755|B.1|United Kingdom|2020-04-13	0.0002686533	Europe
Europe|hCoV-19/England/BRIS-130419/2020|EPI ISL 492712|B.1.1.8|United Kingdom|2020-04-11	Europe|hCoV-19/Wales/PHWC-2B746/2020|EPI ISL 445755|B.1|United Kingdom|2020-04-13	0.0003022406	Europe
Europe|hCoV-19/England/BRIS-130446/2020|EPI ISL 492543|B.1|United Kingdom|2020-04-11	Europe|hCoV-19/Wales/PHWC-2B746/2020|EPI ISL 445755|B.1|United Kingdom|2020-04-13	0.0002350652	Europe
Europe|hCoV-19/England/LEED-2A974E/2020|EPI ISL 538752|B.1|United Kingdom|2020-04-12	Europe|hCoV-19/Wales/PHWC-2B746/2020|EPI ISL 445755|B.1|United Kingdom|2020-04-13	0.0002350510	Europe
Europe|hCoV-19/England/BRIS-130622/2020|EPI ISL 492680|B.52|United Kingdom|2020-04-12	Europe|hCoV-19/Wales/PHWC-2B746/2020|EPI ISL 445755|B.1|United Kingdom|2020-04-13	0.0004702559	Europe
Europe|hCoV-19/Scotland/EDB1526/2020|EPI ISL 433072|B.1.5|United Kingdom|2020-04-12	Europe|hCoV-19/Wales/PHWC-2B746/2020|EPI ISL 445755|B.1|United Kingdom|2020-04-13	0.0001678873	Europe
Europe|hCoV-19/Wales/PHWC-3159E/2020|EPI ISL 446464|B.1.1|United Kingdom|2020-04-12	Europe|hCoV-19/Wales/PHWC-2B746/2020|EPI ISL 445755|B.1|United Kingdom|2020-04-13	0.0002686602	Europe
Europe|hCoV-19/Scotland/EDB3543/2020|EPI ISL 487972|B|United Kingdom|2020-04-13	Europe|hCoV-19/Wales/PHWC-2B746/2020|EPI ISL 445755|B.1|United Kingdom|2020-04-13	0.0003694350	Europe
Europe|hCoV-19/Russia/StPetersburg-RII5942S/2020|EPI ISL 430099|B.1.5|Russia|2020-04-13	Europe|hCoV-19/Wales/PHWC-2B746/2020|EPI ISL 445755|B.1|United Kingdom|2020-04-13	0.0001343073	Europe
Europe|hCoV-19/England/PORT-2D183B/2020|EPI ISL 484423|B.1|United Kingdom|2020-04-13	Europe|hCoV-19/Wales/PHWC-2B746/2020|EPI ISL 445755|B.1|United Kingdom|2020-04-13	0.0001678902	Europe
Europe|hCoV-19/France/IDF-0372/2020|EPI ISL 406596|B|France|2020-01-23	Europe|hCoV-19/Sweden/20-07243/2020|EPI ISL 445232|B.1|Sweden|2020-04-14	0.0003358552	Europe
Europe|hCoV-19/France/IDF-0373/2020|EPI ISL 406597|B|France|2020-01-23	Europe|hCoV-19/Sweden/20-07243/2020|EPI ISL 445232|B.1|Sweden|2020-04-14	0.0003359455	Europe
Europe|hCoV-19/France/IDF-0386-islP1/2020|EPI ISL 411219|B|France|2020-01-28	Europe|hCoV-19/Sweden/20-07243/2020|EPI ISL 445232|B.1|Sweden|2020-04-14	0.0003358552	Europe
Europe|hCoV-19/Germany/BY-ChVir-929/2020|EPI ISL 406862|B.1|Germany|2020-01-28	Europe|hCoV-19/Sweden/20-07243/2020|EPI ISL 445232|B.1|Sweden|2020-04-14	0.0001678930	Europe
Europe|hCoV-19/England/02/2020|EPI ISL 407073|B|United Kingdom|2020-01-29	Europe|hCoV-19/Sweden/20-07243/2020|EPI ISL 445232|B.1|Sweden|2020-04-14	0.0004366290	Europe
Europe|hCoV-19/France/IDF-0626/2020|EPI ISL 408431|B|France|2020-01-29	Europe|hCoV-19/Sweden/20-07243/2020|EPI ISL 445232|B.1|Sweden|2020-04-14	0.0003022381	Europe
Europe|hCoV-19/France/IDF-0515/2020|EPI ISL 408430|B|France|2020-01-29	Europe|hCoV-19/Sweden/20-07243/2020|EPI ISL 445232|B.1|Sweden|2020-04-14	0.0003694319	Europe
Europe|hCoV-19/Italy/LAZ-INMI-SPL1/2020|EPI ISL 412974|B|Italy|2020-01-29	Europe|hCoV-19/Sweden/20-07243/2020|EPI ISL 445232|B.1|Sweden|2020-04-14	0.0003358553	Europe
Europe|hCoV-19/Italy/LAZ-INMI1-cs/2020|EPI ISL 410546|B|Italy|2020-01-29	Europe|hCoV-19/Sweden/20-07243/2020|EPI ISL 445232|B.1|Sweden|2020-04-14	0.0003358778	Europe
Europe|hCoV-19/Germany/BY-ChVir-1019/2020|EPI ISL 450199|B.1|Germany|2020-01-29	Europe|hCoV-19/Sweden/20-07243/2020|EPI ISL 445232|B.1|Sweden|2020-04-14	0.0002014874	Europe
Europe|hCoV-19/Italy/LAZ-INMI1-isl/2020|EPI ISL 410545|B|Italy|2020-01-29	Europe|hCoV-19/Sweden/20-07243/2020|EPI ISL 445232|B.1|Sweden|2020-04-14	0.0003358665	Europe
Europe|hCoV-19/England/01/2020|EPI ISL 407071|B|United Kingdom|2020-01-29	Europe|hCoV-19/Sweden/20-07243/2020|EPI ISL 445232|B.1|Sweden|2020-04-14	0.0004030377	Europe
Europe|hCoV-19/Finland/1/2020|EPI ISL 407079|B|Finland|2020-01-29	Europe|hCoV-19/Sweden/20-07243/2020|EPI ISL 445232|B.1|Sweden|2020-04-14	0.0002701298	Europe
Europe|hCoV-19/Germany/BY-ChVir-1017/2020|EPI ISL 450209|B.1|Germany|2020-01-30	Europe|hCoV-19/Sweden/20-07243/2020|EPI ISL 445232|B.1|Sweden|2020-04-14	0.0001678931	Europe
Europe|hCoV-19/Italy/LAZ-INMI2-N/2020|EPI ISL 451302|B|Italy|2020-01-30	Europe|hCoV-19/Sweden/20-07243/2020|EPI ISL 445232|B.1|Sweden|2020-04-14	0.0003358553	Europe
Europe|hCoV-19/Sweden/20-02114/2020|EPI ISL 476139|B|Sweden|2020-01-31	Europe|hCoV-19/Sweden/20-07243/2020|EPI ISL 445232|B.1|Sweden|2020-04-14	0.0003694414	Europe
Europe|hCoV-19/Germany/BY-ChVir-1433/2020|EPI ISL 450205|B.1|Germany|2020-01	Europe|hCoV-19/Sweden/20-07243/2020|EPI ISL 445232|B.1|Sweden|2020-04-14	0.0002350652	Europe
Europe|hCoV-19/Germany/BY-ChVir-1247/2020|EPI ISL 450201|B.1|Germany|2020-01	Europe|hCoV-19/Sweden/20-07243/2020|EPI ISL 445232|B.1|Sweden|2020-04-14	0.0002014806	Europe
Europe|hCoV-19/Germany/BY-ChVir-1289/2020|EPI ISL 450203|B.1|Germany|2020-02-01	Europe|hCoV-19/Sweden/20-07243/2020|EPI ISL 445232|B.1|Sweden|2020-04-14	0.0002014806	Europe
Europe|hCoV-19/France/IDF-0571/2020|EPI ISL 411218|B|France|2020-02-02	Europe|hCoV-19/Sweden/20-07243/2020|EPI ISL 445232|B.1|Sweden|2020-04-14	0.0003694319	Europe
Europe|hCoV-19/Germany/BY-ChVir-1356/2020|EPI ISL 450204|B.1|Germany|2020-02-03	Europe|hCoV-19/Sweden/20-07243/2020|EPI ISL 445232|B.1|Sweden|2020-04-14	0.0002014806	Europe
Europe|hCoV-19/Italy/LAZ-INMI2-B/2020|EPI ISL 451301|B|Italy|2020-02-03	Europe|hCoV-19/Sweden/20-07243/2020|EPI ISL 445232|B.1|Sweden|2020-04-14	0.0003358553	Europe
Europe|hCoV-19/Belgium/GHB-03021/2020|EPI ISL 407976|A|Belgium|2020-02-03	Europe|hCoV-19/Sweden/20-07243/2020|EPI ISL 445232|B.1|Sweden|2020-04-14	0.0003358264	Europe
Europe|hCoV-19/Italy/LAZ-INMI1-N/2020|EPI ISL 451300|B|Italy|2020-02-03	Europe|hCoV-19/Sweden/20-07243/2020|EPI ISL 445232|B.1|Sweden|2020-04-14	0.0003694636	Europe
Europe|hCoV-19/England/201040021/2020|EPI ISL 464302|B.1.98|United Kingdom|2020-02-03	Europe|hCoV-19/Sweden/20-07243/2020|EPI ISL 445232|B.1|Sweden|2020-04-14	0.0001688457	Europe
Europe|hCoV-19/England/201040024/2020|EPI ISL 464304|B.1.98|United Kingdom|2020-02-03	Europe|hCoV-19/Sweden/20-07243/2020|EPI ISL 445232|B.1|Sweden|2020-04-14	0.0001708129	Europe
Europe|hCoV-19/England/201040023/2020|EPI ISL 464303|B.1.5|United Kingdom|2020-02-03	Europe|hCoV-19/Sweden/20-07243/2020|EPI ISL 445232|B.1|Sweden|2020-04-14	0.0001378345	Europe
Europe|hCoV-19/Italy/LAZ-INMI1-B2/2020|EPI ISL 451299|B|Italy|2020-02-04	Europe|hCoV-19/Sweden/20-07243/2020|EPI ISL 445232|B.1|Sweden|2020-04-14	0.0004052920	Europe
Europe|hCoV-19/England/200641094/2020|EPI ISL 414040|B|United Kingdom|2020-02-05	Europe|hCoV-19/Sweden/20-07243/2020|EPI ISL 445232|B.1|Sweden|2020-04-14	0.0002686960	Europe
Europe|hCoV-19/Sweden/01/2020|EPI ISL 411951|B|Sweden|2020-02-07	Europe|hCoV-19/Sweden/20-07243/2020|EPI ISL 445232|B.1|Sweden|2020-04-14	0.0005038909	Europe
Europe|hCoV-19/Germany/BY-ChVir-1482/2020|EPI ISL 450207|B.1|Germany|2020-02-07	Europe|hCoV-19/Sweden/20-07243/2020|EPI ISL 445232|B.1|Sweden|2020-04-14	0.0002014806	Europe
Europe|hCoV-19/England/200690306/2020|EPI ISL 414043|B|United Kingdom|2020-02-07	Europe|hCoV-19/Sweden/20-07243/2020|EPI ISL 445232|B.1|Sweden|2020-04-14	0.0002686871	Europe
Europe|hCoV-19/Germany/BY-ChVir-1483/2020|EPI ISL 450208|B.1|Germany|2020-02-08	Europe|hCoV-19/Sweden/20-07243/2020|EPI ISL 445232|B.1|Sweden|2020-04-14	0.0002014806	Europe
Europe|hCoV-19/France/ARA-739/2020|EPI ISL 410486|B|France|2020-02-08	Europe|hCoV-19/Sweden/20-07243/2020|EPI ISL 445232|B.1|Sweden|2020-04-14	0.0002691663	Europe
Europe|hCoV-19/England/200690300/2020|EPI ISL 414042|B|United Kingdom|2020-02-08	Europe|hCoV-19/Sweden/20-07243/2020|EPI ISL 445232|B.1|Sweden|2020-04-14	0.0002686871	Europe
Europe|hCoV-19/England/200690245/2020|EPI ISL 414041|B|United Kingdom|2020-02-08	Europe|hCoV-19/Sweden/20-07243/2020|EPI ISL 445232|B.1|Sweden|2020-04-14	0.0002686871	Europe
Europe|hCoV-19/England/200690756/2020|EPI ISL 414044|B|United Kingdom|2020-02-08	Europe|hCoV-19/Sweden/20-07243/2020|EPI ISL 445232|B.1|Sweden|2020-04-14	0.0002686961	Europe
Europe|hCoV-19/England/09c/2020|EPI ISL 412116|B.40|United Kingdom|2020-02-09	Europe|hCoV-19/Sweden/20-07243/2020|EPI ISL 445232|B.1|Sweden|2020-04-14	0.0004030481	Europe
Europe|hCoV-19/England/20072030304/2020|EPI ISL 464168|B.40|United Kingdom|2020-02-09	Europe|hCoV-19/Sweden/20-07243/2020|EPI ISL 445232|B.1|Sweden|2020-04-14	0.0004366918	Europe
Europe|hCoV-19/Italy/LAZ-INMI1-B1/2020|EPI ISL 451298|B|Italy|2020-02-12	Europe|hCoV-19/Sweden/20-07243/2020|EPI ISL 445232|B.1|Sweden|2020-04-14	0.0003694636	Europe
Europe|hCoV-19/England/20078003804/2020|EPI ISL 464169|B.40|United Kingdom|2020-02-13	Europe|hCoV-19/Sweden/20-07243/2020|EPI ISL 445232|B.1|Sweden|2020-04-14	0.0004366918	Europe
Europe|hCoV-19/England/20078004004/2020|EPI ISL 464170|B.40|United Kingdom|2020-02-13	Europe|hCoV-19/Sweden/20-07243/2020|EPI ISL 445232|B.1|Sweden|2020-04-14	0.0004449585	Europe
Europe|hCoV-19/England/20079000204/2020|EPI ISL 464171|B.40|United Kingdom|2020-02-14	Europe|hCoV-19/Sweden/20-07243/2020|EPI ISL 445232|B.1|Sweden|2020-04-14	0.0004436524	Europe
Europe|hCoV-19/England/20079000404/2020|EPI ISL 464172|B.40|United Kingdom|2020-02-14	Europe|hCoV-19/Sweden/20-07243/2020|EPI ISL 445232|B.1|Sweden|2020-04-14	0.0004118402	Europe
Europe|hCoV-19/England/20079022704/2020|EPI ISL 464173|B.40|United Kingdom|2020-02-15	Europe|hCoV-19/Sweden/20-07243/2020|EPI ISL 445232|B.1|Sweden|2020-04-14	0.0004416776	Europe
Europe|hCoV-19/England/20079022904/2020|EPI ISL 464174|B.40|United Kingdom|2020-02-15	Europe|hCoV-19/Sweden/20-07243/2020|EPI ISL 445232|B.1|Sweden|2020-04-14	0.0004437886	Europe
Europe|hCoV-19/England/20168037604/2020|EPI ISL 466615|B.1.1|United Kingdom|2020-02-16	Europe|hCoV-19/Sweden/20-07243/2020|EPI ISL 445232|B.1|Sweden|2020-04-14	0.0003358579	Europe
Europe|hCoV-19/England/20080000104/2020|EPI ISL 464175|B.40|United Kingdom|2020-02-16	Europe|hCoV-19/Sweden/20-07243/2020|EPI ISL 445232|B.1|Sweden|2020-04-14	0.0004702570	Europe
Europe|hCoV-19/England/20080000204/2020|EPI ISL 464176|B.40|United Kingdom|2020-02-16	Europe|hCoV-19/Sweden/20-07243/2020|EPI ISL 445232|B.1|Sweden|2020-04-14	0.0004748674	Europe
Europe|hCoV-19/England/20080000404/2020|EPI ISL 464177|B.40|United Kingdom|2020-02-16	Europe|hCoV-19/Sweden/20-07243/2020|EPI ISL 445232|B.1|Sweden|2020-04-14	0.0004414825	Europe
Europe|hCoV-19/England/20084031204/2020|EPI ISL 464178|B.40|United Kingdom|2020-02-18	Europe|hCoV-19/Sweden/20-07243/2020|EPI ISL 445232|B.1|Sweden|2020-04-14	0.0004369707	Europe
Europe|hCoV-19/England/20086030304/2020|EPI ISL 464179|B.40|United Kingdom|2020-02-19	Europe|hCoV-19/Sweden/20-07243/2020|EPI ISL 445232|B.1|Sweden|2020-04-14	0.0004432590	Europe
Europe|hCoV-19/Italy/LOM-ASST-CDG1/2020|EPI ISL 412973|B.1.5|Italy|2020-02-20	Europe|hCoV-19/Sweden/20-07243/2020|EPI ISL 445232|B.1|Sweden|2020-04-14	0.0001343118	Europe
Europe|hCoV-19/England/20088028304/2020|EPI ISL 464180|B.40|United Kingdom|2020-02-20	Europe|hCoV-19/Sweden/20-07243/2020|EPI ISL 445232|B.1|Sweden|2020-04-14	0.0004375443	Europe
Europe|hCoV-19/Italy/LOM-ASST-19/2020|EPI ISL 486656|B.1|Italy|2020-02-20	Europe|hCoV-19/Sweden/20-07243/2020|EPI ISL 445232|B.1|Sweden|2020-04-14	0.0001743744	Europe
Europe|hCoV-19/Italy/LOM-INMI-5314-B/2020|EPI ISL 451306|B.1.5|Italy|2020-02-21	Europe|hCoV-19/Sweden/20-07243/2020|EPI ISL 445232|B.1|Sweden|2020-04-14	0.0001343119	Europe
Europe|hCoV-19/France/HDF-1465/2020|EPI ISL 418218|B.1|France|2020-02-21	Europe|hCoV-19/Sweden/20-07243/2020|EPI ISL 445232|B.1|Sweden|2020-04-14	0.0000671618	Europe
Europe|hCoV-19/Italy/LOM-INMI-BG-5825/2020|EPI ISL 460079|B.1|Italy|2020-02-22	Europe|hCoV-19/Sweden/20-07243/2020|EPI ISL 445232|B.1|Sweden|2020-04-14	0.0001678974	Europe
Europe|hCoV-19/Italy/PIE-SLL-MS46/2020|EPI ISL 569867|B.1.5|Italy|2020-02-22	Europe|hCoV-19/Sweden/20-07243/2020|EPI ISL 445232|B.1|Sweden|2020-04-14	0.0001678974	Europe
Europe|hCoV-19/Italy/LOM-INMI-5925/2020|EPI ISL 460091|B.1.5|Italy|2020-02-22	Europe|hCoV-19/Sweden/20-07243/2020|EPI ISL 445232|B.1|Sweden|2020-04-14	0.0001343119	Europe
Europe|hCoV-19/Italy/LOM-ASST-3/2020|EPI ISL 486659|B.1.5|Italy|2020-02-22	Europe|hCoV-19/Sweden/20-07243/2020|EPI ISL 445232|B.1|Sweden|2020-04-14	0.0001343164	Europe
Europe|hCoV-19/Italy/EMR-AMVRC-206/2020|EPI ISL 457699|B.1.5|Italy|2020-02-22	Europe|hCoV-19/Sweden/20-07243/2020|EPI ISL 445232|B.1|Sweden|2020-04-14	0.0001344383	Europe
Europe|hCoV-19/Italy/LOM-UniMI-L250/2020|EPI ISL 542222|B.1.5|Italy|2020-02-22	Europe|hCoV-19/Sweden/20-07243/2020|EPI ISL 445232|B.1|Sweden|2020-04-14	0.0001689585	Europe
Europe|hCoV-19/Italy/LOM-UniMI-L251/2020|EPI ISL 542223|B.1.5|Italy|2020-02-22	Europe|hCoV-19/Sweden/20-07243/2020|EPI ISL 445232|B.1|Sweden|2020-04-14	0.0001351607	Europe
Europe|hCoV-19/Italy/LOM-UniMI-L249/2020|EPI ISL 542221|B.1.5|Italy|2020-02-22	Europe|hCoV-19/Sweden/20-07243/2020|EPI ISL 445232|B.1|Sweden|2020-04-14	0.0001689541	Europe
Europe|hCoV-19/Italy/LOM-ASST-4/2020|EPI ISL 486660|B.1.5|Italy|2020-02-23	Europe|hCoV-19/Sweden/20-07243/2020|EPI ISL 445232|B.1|Sweden|2020-04-14	0.0001343119	Europe
Europe|hCoV-19/Italy/LOM-UniMI-L253/2020|EPI ISL 542225|B.1.5|Italy|2020-02-23	Europe|hCoV-19/Sweden/20-07243/2020|EPI ISL 445232|B.1|Sweden|2020-04-14	0.0001349464	Europe
Europe|hCoV-19/Italy/LOM-UniMI-L257/2020|EPI ISL 542228|B.1|Italy|2020-02-23	Europe|hCoV-19/Sweden/20-07243/2020|EPI ISL 445232|B.1|Sweden|2020-04-14	0.0001689128	Europe
Europe|hCoV-19/Italy/LOM-UniMI-L230/2020|EPI ISL 542217|B.1.5|Italy|2020-02-23	Europe|hCoV-19/Sweden/20-07243/2020|EPI ISL 445232|B.1|Sweden|2020-04-14	0.0001689585	Europe
Europe|hCoV-19/Italy/LOM-UniMI-L254/2020|EPI ISL 542226|B.1.5|Italy|2020-02-23	Europe|hCoV-19/Sweden/20-07243/2020|EPI ISL 445232|B.1|Sweden|2020-04-14	0.0001689585	Europe
Europe|hCoV-19/Italy/LOM-UniMI-L256/2020|EPI ISL 542227|B.1.131|Italy|2020-02-23	Europe|hCoV-19/Sweden/20-07243/2020|EPI ISL 445232|B.1|Sweden|2020-04-14	0.0002053846	Europe
Europe|hCoV-19/England/20130071804/2020|EPI ISL 423662|B.1.1|United Kingdom|2020-02-23	Europe|hCoV-19/Sweden/20-07243/2020|EPI ISL 445232|B.1|Sweden|2020-04-14	0.0002438358	Europe
Europe|hCoV-19/Italy/LOM-INMI-10734/2020|EPI ISL 568579|B.1|Italy|2020-02-24	Europe|hCoV-19/Sweden/20-07243/2020|EPI ISL 445232|B.1|Sweden|2020-04-14	0.0001678974	Europe
Europe|hCoV-19/Italy/LOM-UniMI01/2020|EPI ISL 417445|B.1.5|Italy|2020-02-24	Europe|hCoV-19/Sweden/20-07243/2020|EPI ISL 445232|B.1|Sweden|2020-04-14	0.0003695017	Europe
Europe|hCoV-19/Italy/LOM-UniMI02/2020|EPI ISL 417446|B.1.5|Italy|2020-02-24	Europe|hCoV-19/Sweden/20-07243/2020|EPI ISL 445232|B.1|Sweden|2020-04-14	0.0006721893	Europe
Europe|hCoV-19/Switzerland/TI-SNRCI-29919486/2020|EPI ISL 413996|B.1.5|Switzerland|2020-02-24	Europe|hCoV-19/Sweden/20-07243/2020|EPI ISL 445232|B.1|Sweden|2020-04-14	0.0001678974	Europe
Europe|hCoV-19/Italy/LOM-UniMI03/2020|EPI ISL 417447|B.1.5|Italy|2020-02-24	Europe|hCoV-19/Sweden/20-07243/2020|EPI ISL 445232|B.1|Sweden|2020-04-14	0.0001343119	Europe
Europe|hCoV-19/Spain/CN-ISCIII-201048/2020|EPI ISL 539531|B.1|Spain|2020-02-24	Europe|hCoV-19/Sweden/20-07243/2020|EPI ISL 445232|B.1|Sweden|2020-04-14	0.0004366812	Europe
Europe|hCoV-19/Austria/CeMM0045/2020|EPI ISL 437932|B.1.1|Austria|2020-02-24	Europe|hCoV-19/Sweden/20-07243/2020|EPI ISL 445232|B.1|Sweden|2020-04-14	0.0002350892	Europe
Europe|hCoV-19/Italy/LOM-INMI-BG-7158/2020|EPI ISL 460081|B.1.1|Italy|2020-02-24	Europe|hCoV-19/Sweden/20-07243/2020|EPI ISL 445232|B.1|Sweden|2020-04-14	0.0002352631	Europe
Europe|hCoV-19/Italy/LOM-UniMI-L267/2020|EPI ISL 542233|B.1.5|Italy|2020-02-24	Europe|hCoV-19/Sweden/20-07243/2020|EPI ISL 445232|B.1|Sweden|2020-04-14	0.0001348190	Europe
Europe|hCoV-19/England/20092000704/2020|EPI ISL 464181|B|United Kingdom|2020-02-24	Europe|hCoV-19/Sweden/20-07243/2020|EPI ISL 445232|B.1|Sweden|2020-04-14	0.0003026882	Europe
Europe|hCoV-19/England/20092000804/2020|EPI ISL 464182|B|United Kingdom|2020-02-24	Europe|hCoV-19/Sweden/20-07243/2020|EPI ISL 445232|B.1|Sweden|2020-04-14	0.0003027900	Europe
Europe|hCoV-19/England/200920118/2020|EPI ISL 485604|B.1|United Kingdom|2020-02-24	Europe|hCoV-19/Sweden/20-07243/2020|EPI ISL 445232|B.1|Sweden|2020-04-14	0.0003368652	Europe
Europe|hCoV-19/Italy/PIE-SLL-MS45/2020|EPI ISL 569866|B.1.5|Italy|2020-02-25	Europe|hCoV-19/Sweden/20-07243/2020|EPI ISL 445232|B.1|Sweden|2020-04-14	0.0002014841	Europe
Europe|hCoV-19/Italy/LOM-INMI-8058/2020|EPI ISL 460094|B.1|Italy|2020-02-25	Europe|hCoV-19/Sweden/20-07243/2020|EPI ISL 445232|B.1|Sweden|2020-04-14	0.0001678974	Europe
Europe|hCoV-19/France/GES-1583-2/2020|EPI ISL 414623|A.2|France|2020-02-25	Europe|hCoV-19/Sweden/20-07243/2020|EPI ISL 445232|B.1|Sweden|2020-04-14	0.0005374293	Europe
Europe|hCoV-19/Germany/BW-ChVir-1577/2020|EPI ISL 412912|B.1.1|Germany|2020-02-25	Europe|hCoV-19/Sweden/20-07243/2020|EPI ISL 445232|B.1|Sweden|2020-04-14	0.0002689745	Europe
Europe|hCoV-19/Spain/MD-ISCIII-201105/2020|EPI ISL 418251|B.1.5|Spain|2020-02-25	Europe|hCoV-19/Sweden/20-07243/2020|EPI ISL 445232|B.1|Sweden|2020-04-14	0.0002354941	Europe
Europe|hCoV-19/England/200960515/2020|EPI ISL 414009|B|United Kingdom|2020-02-25	Europe|hCoV-19/Sweden/20-07243/2020|EPI ISL 445232|B.1|Sweden|2020-04-14	0.0003694443	Europe
Europe|hCoV-19/England/20094061404/2020|EPI ISL 464185|B|United Kingdom|2020-02-25	Europe|hCoV-19/Sweden/20-07243/2020|EPI ISL 445232|B.1|Sweden|2020-04-14	0.0003022713	Europe
Europe|hCoV-19/England/200940527/2020|EPI ISL 414005|B.40|United Kingdom|2020-02-25	Europe|hCoV-19/Sweden/20-07243/2020|EPI ISL 445232|B.1|Sweden|2020-04-14	0.0004366584	Europe
Europe|hCoV-19/Germany/NW-HHU-02-1/2020|EPI ISL 414497|B.3|Germany|2020-02-25	Europe|hCoV-19/Sweden/20-07243/2020|EPI ISL 445232|B.1|Sweden|2020-04-14	0.0003358775	Europe
Europe|hCoV-19/England/20094061504/2020|EPI ISL 464186|B|United Kingdom|2020-02-25	Europe|hCoV-19/Sweden/20-07243/2020|EPI ISL 445232|B.1|Sweden|2020-04-14	0.0003023018	Europe
Europe|hCoV-19/Italy/LOM-UniMI-L274/2020|EPI ISL 542240|B.1|Italy|2020-02-25	Europe|hCoV-19/Sweden/20-07243/2020|EPI ISL 445232|B.1|Sweden|2020-04-14	0.0002026940	Europe
Europe|hCoV-19/England/20098017604/2020|EPI ISL 464195|B.1.5|United Kingdom|2020-02-26	Europe|hCoV-19/Sweden/20-07243/2020|EPI ISL 445232|B.1|Sweden|2020-04-14	0.0001678931	Europe
Europe|hCoV-19/Italy/LOM-INMI-9206/2020|EPI ISL 460087|B.1.5|Italy|2020-02-26	Europe|hCoV-19/Sweden/20-07243/2020|EPI ISL 445232|B.1|Sweden|2020-04-14	0.0001343119	Europe
Europe|hCoV-19/Italy/LOM-INMI-9214/2020|EPI ISL 460088|B.1.5|Italy|2020-02-26	Europe|hCoV-19/Sweden/20-07243/2020|EPI ISL 445232|B.1|Sweden|2020-04-14	0.0001678931	Europe
Europe|hCoV-19/Switzerland/GE-SNRCI-29933895/2020|EPI ISL 413997|B.1.1|Switzerland|2020-02-26	Europe|hCoV-19/Sweden/20-07243/2020|EPI ISL 445232|B.1|Sweden|2020-04-14	0.0002686694	Europe
Europe|hCoV-19/France/GES-1583/2020|EPI ISL 414600|A.2|France|2020-02-26	Europe|hCoV-19/Sweden/20-07243/2020|EPI ISL 445232|B.1|Sweden|2020-04-14	0.0005374293	Europe
Europe|hCoV-19/Switzerland/ZH-UZH-1000477102/2020|EPI ISL 413019|B|Switzerland|2020-02-26	Europe|hCoV-19/Sweden/20-07243/2020|EPI ISL 445232|B.1|Sweden|2020-04-14	0.0004702329	Europe
Europe|hCoV-19/France/NOR-N1620/2020|EPI ISL 414624|B.1.5|France|2020-02-26	Europe|hCoV-19/Sweden/20-07243/2020|EPI ISL 445232|B.1|Sweden|2020-04-14	0.0002014806	Europe
Europe|hCoV-19/Italy/LOM-INMI-BG-9209/2020|EPI ISL 460082|B.1.5|Italy|2020-02-26	Europe|hCoV-19/Sweden/20-07243/2020|EPI ISL 445232|B.1|Sweden|2020-04-14	0.0001678974	Europe
Europe|hCoV-19/Italy/LOM-INMI-BG-9225/2020|EPI ISL 460083|B.1|Italy|2020-02-26	Europe|hCoV-19/Sweden/20-07243/2020|EPI ISL 445232|B.1|Sweden|2020-04-14	0.0001678974	Europe
Europe|hCoV-19/Austria/CeMM0003/2020|EPI ISL 419656|B.1.1|Austria|2020-02-26	Europe|hCoV-19/Sweden/20-07243/2020|EPI ISL 445232|B.1|Sweden|2020-04-14	0.0002686763	Europe
Europe|hCoV-19/Italy/LOM-INMI-9675/2020|EPI ISL 460095|B.1.5|Italy|2020-02-26	Europe|hCoV-19/Sweden/20-07243/2020|EPI ISL 445232|B.1|Sweden|2020-04-14	0.0002014806	Europe
Europe|hCoV-19/Netherlands/NoordHolland 10001/2020|EPI ISL 454750|B.1.1|Netherlands|2020-02-27	Europe|hCoV-19/Sweden/20-07243/2020|EPI ISL 445232|B.1|Sweden|2020-04-14	0.0002686694	Europe
Europe|hCoV-19/Switzerland/BL-SNRCI-29950902/2020|EPI ISL 414021|B.1.1|Switzerland|2020-02-27	Europe|hCoV-19/Sweden/20-07243/2020|EPI ISL 445232|B.1|Sweden|2020-04-14	0.0002686694	Europe
Europe|hCoV-19/Germany/NW-HHU-06/2020|EPI ISL 414505|B.3|Germany|2020-02-27	Europe|hCoV-19/Sweden/20-07243/2020|EPI ISL 445232|B.1|Sweden|2020-04-14	0.0003358437	Europe
Europe|hCoV-19/Italy/ABR-IZSGC-484/2020|EPI ISL 457749|B.1|Italy|2020-02-27	Europe|hCoV-19/Sweden/20-07243/2020|EPI ISL 445232|B.1|Sweden|2020-04-14	0.0001678974	Europe
Europe|hCoV-19/Switzerland/GE-SNRCI-29943121/2020|EPI ISL 414019|B.1.5|Switzerland|2020-02-27	Europe|hCoV-19/Sweden/20-07243/2020|EPI ISL 445232|B.1|Sweden|2020-04-14	0.0001678974	Europe
Europe|hCoV-19/England/200990723/2020|EPI ISL 414012|B.1.1|United Kingdom|2020-02-27	Europe|hCoV-19/Sweden/20-07243/2020|EPI ISL 445232|B.1|Sweden|2020-04-14	0.0002686763	Europe
Europe|hCoV-19/Sweden/20-04631/2020|EPI ISL 430847|B.4|Sweden|2020-02-27	Europe|hCoV-19/Sweden/20-07243/2020|EPI ISL 445232|B.1|Sweden|2020-04-14	0.0005038693	Europe
Europe|hCoV-19/Wales/PHW1/2020|EPI ISL 413555|B.1.5|United Kingdom|2020-02-27	Europe|hCoV-19/Sweden/20-07243/2020|EPI ISL 445232|B.1|Sweden|2020-04-14	0.0001343119	Europe
Europe|hCoV-19/Switzerland/GR-HUG-2988/2020|EPI ISL 415698|B.1.1|Switzerland|2020-02-27	Europe|hCoV-19/Sweden/20-07243/2020|EPI ISL 445232|B.1|Sweden|2020-04-14	0.0002686694	Europe
Europe|hCoV-19/England/200990660/2020|EPI ISL 414523|B.1.98|United Kingdom|2020-02-27	Europe|hCoV-19/Sweden/20-07243/2020|EPI ISL 445232|B.1|Sweden|2020-04-14	0.0001678931	Europe
Europe|hCoV-19/Switzerland/AG-SNRCI-29940361/2020|EPI ISL 413999|B.1.5|Switzerland|2020-02-27	Europe|hCoV-19/Sweden/20-07243/2020|EPI ISL 445232|B.1|Sweden|2020-04-14	0.0002014858	Europe
Europe|hCoV-19/Italy/LOM-INMI-BG-11639/2020|EPI ISL 460080|B.1.1|Italy|2020-02-28	Europe|hCoV-19/Sweden/20-07243/2020|EPI ISL 445232|B.1|Sweden|2020-04-14	0.0002686763	Europe
Europe|hCoV-19/France/HDF-1645/2020|EPI ISL 418220|B.1|France|2020-02-28	Europe|hCoV-19/Sweden/20-07243/2020|EPI ISL 445232|B.1|Sweden|2020-04-14	0.0000671505	Europe
Europe|hCoV-19/Italy/LOM-INMI-11951/2020|EPI ISL 460092|B.1.5|Italy|2020-02-28	Europe|hCoV-19/Sweden/20-07243/2020|EPI ISL 445232|B.1|Sweden|2020-04-14	0.0001678974	Europe
Europe|hCoV-19/Austria/CeMM0146/2020|EPI ISL 437994|B.1.1|Austria|2020-02-28	Europe|hCoV-19/Sweden/20-07243/2020|EPI ISL 445232|B.1|Sweden|2020-04-14	0.0002686763	Europe
Europe|hCoV-19/Sweden/20-04850/2020|EPI ISL 475545|B.4|Sweden|2020-02-28	Europe|hCoV-19/Sweden/20-07243/2020|EPI ISL 445232|B.1|Sweden|2020-04-14	0.0004702489	Europe
Europe|hCoV-19/Netherlands/NoordHolland 10002/2020|EPI ISL 454751|B.1.1|Netherlands|2020-02-28	Europe|hCoV-19/Sweden/20-07243/2020|EPI ISL 445232|B.1|Sweden|2020-04-14	0.0004030795	Europe
Europe|hCoV-19/Spain/AN-ISCIII-201257/2020|EPI ISL 455314|B|Spain|2020-02-28	Europe|hCoV-19/Sweden/20-07243/2020|EPI ISL 445232|B.1|Sweden|2020-04-14	0.0005710931	Europe
Europe|hCoV-19/Spain/EX-ISCIII-201248/2020|EPI ISL 539558|B|Spain|2020-02-28	Europe|hCoV-19/Sweden/20-07243/2020|EPI ISL 445232|B.1|Sweden|2020-04-14	0.0005710195	Europe
Europe|hCoV-19/Denmark/SSI-02/2020|EPI ISL 416143|B.1.5|Denmark|2020-02-28	Europe|hCoV-19/Sweden/20-07243/2020|EPI ISL 445232|B.1|Sweden|2020-04-14	0.0001679003	Europe
Europe|hCoV-19/England/20099071804/2020|EPI ISL 464219|B.1|United Kingdom|2020-02-28	Europe|hCoV-19/Sweden/20-07243/2020|EPI ISL 445232|B.1|Sweden|2020-04-14	0.0001678974	Europe
Europe|hCoV-19/Italy/LOM-INMI-11550/2020|EPI ISL 460090|B.1.5|Italy|2020-02-28	Europe|hCoV-19/Sweden/20-07243/2020|EPI ISL 445232|B.1|Sweden|2020-04-14	0.0001678931	Europe
Europe|hCoV-19/Austria/CeMM0401/2020|EPI ISL 475836|B.1.1|Austria|2020-02-28	Europe|hCoV-19/Sweden/20-07243/2020|EPI ISL 445232|B.1|Sweden|2020-04-14	0.0003022666	Europe
Europe|hCoV-19/Italy/LOM-INMI-BS-12256/2020|EPI ISL 460084|B.1.5|Italy|2020-02-29	Europe|hCoV-19/Sweden/20-07243/2020|EPI ISL 445232|B.1|Sweden|2020-04-14	0.0001678974	Europe
Europe|hCoV-19/Spain/PV-ISCIII-201385/2020|EPI ISL 455350|A.2|Spain|2020-02-29	Europe|hCoV-19/Sweden/20-07243/2020|EPI ISL 445232|B.1|Sweden|2020-04-14	0.0007392267	Europe
Europe|hCoV-19/England/20099068604/2020|EPI ISL 464212|B.4|United Kingdom|2020-02-29	Europe|hCoV-19/Sweden/20-07243/2020|EPI ISL 445232|B.1|Sweden|2020-04-14	0.0005711126	Europe
Europe|hCoV-19/Greece/127 HPI/2020|EPI ISL 430469|B.1.5|Greece|2020-02-29	Europe|hCoV-19/Sweden/20-07243/2020|EPI ISL 445232|B.1|Sweden|2020-04-14	0.0001343119	Europe
Europe|hCoV-19/France/HDF-1684/2020|EPI ISL 414626|B.1|France|2020-02-29	Europe|hCoV-19/Sweden/20-07243/2020|EPI ISL 445232|B.1|Sweden|2020-04-14	0.0001343061	Europe
Europe|hCoV-19/Switzerland/ZH-UZH-1000477797/2020|EPI ISL 413023|B.1.1|Switzerland|2020-02-29	Europe|hCoV-19/Sweden/20-07243/2020|EPI ISL 445232|B.1|Sweden|2020-04-14	0.0003022718	Europe
Europe|hCoV-19/Switzerland/GE-HUG-VD0503/2020|EPI ISL 415459|B.1.1|Switzerland|2020-02-29	Europe|hCoV-19/Sweden/20-07243/2020|EPI ISL 445232|B.1|Sweden|2020-04-14	0.0002686810	Europe
Europe|hCoV-19/Norway/1493/2020|EPI ISL 417488|B|Norway|2020-02-29	Europe|hCoV-19/Sweden/20-07243/2020|EPI ISL 445232|B.1|Sweden|2020-04-14	0.0003694636	Europe
Europe|hCoV-19/Switzerland/AG-HUG-7120/2020|EPI ISL 415457|B.1.1|Switzerland|2020-02-29	Europe|hCoV-19/Sweden/20-07243/2020|EPI ISL 445232|B.1|Sweden|2020-04-14	0.0002686694	Europe
Europe|hCoV-19/Belgium/BA-02291/2020|EPI ISL 415159|B.1|Belgium|2020-02-29	Europe|hCoV-19/Sweden/20-07243/2020|EPI ISL 445232|B.1|Sweden|2020-04-14	0.0001007277	Europe
Europe|hCoV-19/Czech Republic/ChVir1630/2020|EPI ISL 416742|B.1.5|Czech Republic|2020-02-29	Europe|hCoV-19/Sweden/20-07243/2020|EPI ISL 445232|B.1|Sweden|2020-04-14	0.0001343119	Europe
Europe|hCoV-19/England/20099069504/2020|EPI ISL 464215|B.1.98|United Kingdom|2020-02-29	Europe|hCoV-19/Sweden/20-07243/2020|EPI ISL 445232|B.1|Sweden|2020-04-14	0.0001678931	Europe
Europe|hCoV-19/Belgium/SH-03014/2020|EPI ISL 415156|B.1.5|Belgium|2020-03-01	Europe|hCoV-19/Sweden/20-07243/2020|EPI ISL 445232|B.1|Sweden|2020-04-14	0.0001679003	Europe
Europe|hCoV-19/France/BRE-2334/2020|EPI ISL 416503|B|France|2020-03-01	Europe|hCoV-19/Sweden/20-07243/2020|EPI ISL 445232|B.1|Sweden|2020-04-14	0.0004366665	Europe
Europe|hCoV-19/Switzerland/VD-SNRCI-29965615/2020|EPI ISL 414023|B.1.1|Switzerland|2020-03-01	Europe|hCoV-19/Sweden/20-07243/2020|EPI ISL 445232|B.1|Sweden|2020-04-14	0.0002686810	Europe
Europe|hCoV-19/Italy/FVG-ICGEB-S1/2020|EPI ISL 417418|B.1.5|Italy|2020-03-01	Europe|hCoV-19/Sweden/20-07243/2020|EPI ISL 445232|B.1|Sweden|2020-04-14	0.0001343119	Europe
Europe|hCoV-19/Switzerland/SZ-HUG-1417/2020|EPI ISL 415702|B.1.1|Switzerland|2020-03-02	Europe|hCoV-19/Sweden/20-07243/2020|EPI ISL 445232|B.1|Sweden|2020-04-14	0.0003022718	Europe
Europe|hCoV-19/Switzerland/BS-HUG-0914/2020|EPI ISL 415701|B.1.1|Switzerland|2020-03-02	Europe|hCoV-19/Sweden/20-07243/2020|EPI ISL 445232|B.1|Sweden|2020-04-14	0.0002686694	Europe
Europe|hCoV-19/Belgium/DB-03023/2020|EPI ISL 416470|B.1|Belgium|2020-03-02	Europe|hCoV-19/Sweden/20-07243/2020|EPI ISL 445232|B.1|Sweden|2020-04-14	0.0002686510	Europe
Europe|hCoV-19/Sweden/20-50052/2020|EPI ISL 454868|B.1.1|Sweden|2020-03-02	Europe|hCoV-19/Sweden/20-07243/2020|EPI ISL 445232|B.1|Sweden|2020-04-14	0.0002350813	Europe
Europe|hCoV-19/Sweden/20-50104/2020|EPI ISL 454880|B.1.5|Sweden|2020-03-03	Europe|hCoV-19/Sweden/20-07243/2020|EPI ISL 445232|B.1|Sweden|2020-04-14	0.0001343119	Europe
Europe|hCoV-19/Denmark/SSI-101/2020|EPI ISL 415646|B.1|Denmark|2020-03-03	Europe|hCoV-19/Sweden/20-07243/2020|EPI ISL 445232|B.1|Sweden|2020-04-14	0.0002014841	Europe
Europe|hCoV-19/Sweden/20-50105/2020|EPI ISL 455855|B.1|Sweden|2020-03-03	Europe|hCoV-19/Sweden/20-07243/2020|EPI ISL 445232|B.1|Sweden|2020-04-14	0.0001678931	Europe
Europe|hCoV-19/Switzerland/ZH-UZH-1000478309/2020|EPI ISL 524477|B.1.1|Switzerland|2020-03-03	Europe|hCoV-19/Sweden/20-07243/2020|EPI ISL 445232|B.1|Sweden|2020-04-14	0.0002350813	Europe
Europe|hCoV-19/Austria/CeMM0157/2020|EPI ISL 438003|B.1.1|Austria|2020-03-04	Europe|hCoV-19/Sweden/20-07243/2020|EPI ISL 445232|B.1|Sweden|2020-04-14	0.0002686763	Europe
Europe|hCoV-19/France/NOR-N2223/2020|EPI ISL 416494|B.1.5|France|2020-03-04	Europe|hCoV-19/Sweden/20-07243/2020|EPI ISL 445232|B.1|Sweden|2020-04-14	0.0001678974	Europe
Europe|hCoV-19/Spain/AR-ISCIII-201664/2020|EPI ISL 539505|B|Spain|2020-03-04	Europe|hCoV-19/Sweden/20-07243/2020|EPI ISL 445232|B.1|Sweden|2020-04-14	0.0003358553	Europe
Europe|hCoV-19/France/HDF-1995/2020|EPI ISL 414638|B.1|France|2020-03-04	Europe|hCoV-19/Sweden/20-07243/2020|EPI ISL 445232|B.1|Sweden|2020-04-14	0.0001678858	Europe
Europe|hCoV-19/Sweden/20-08089/2020|EPI ISL 469079|B.1.1|Sweden|2020-03-05	Europe|hCoV-19/Sweden/20-07243/2020|EPI ISL 445232|B.1|Sweden|2020-04-14	0.0003358725	Europe
Europe|hCoV-19/Austria/CeMM0161/2020|EPI ISL 438007|B.1.1|Austria|2020-03-05	Europe|hCoV-19/Sweden/20-07243/2020|EPI ISL 445232|B.1|Sweden|2020-04-14	0.0003358725	Europe
Europe|hCoV-19/Sweden/20-08084/2020|EPI ISL 454458|B.1.1|Sweden|2020-03-05	Europe|hCoV-19/Sweden/20-07243/2020|EPI ISL 445232|B.1|Sweden|2020-04-14	0.0002686694	Europe
Europe|hCoV-19/Scotland/CVR76/2020|EPI ISL 425806|B.1.5|United Kingdom|2020-03-05	Europe|hCoV-19/Sweden/20-07243/2020|EPI ISL 445232|B.1|Sweden|2020-04-14	0.0002350773	Europe
Europe|hCoV-19/Sweden/20-08093/2020|EPI ISL 454465|B.1|Sweden|2020-03-06	Europe|hCoV-19/Sweden/20-07243/2020|EPI ISL 445232|B.1|Sweden|2020-04-14	0.0002686510	Europe
Europe|hCoV-19/England/20109093606/2020|EPI ISL 417285|B|United Kingdom|2020-03-06	Europe|hCoV-19/Sweden/20-07243/2020|EPI ISL 445232|B.1|Sweden|2020-04-14	0.0004366842	Europe
Europe|hCoV-19/Sweden/20-08096/2020|EPI ISL 454468|B.1.1|Sweden|2020-03-06	Europe|hCoV-19/Sweden/20-07243/2020|EPI ISL 445232|B.1|Sweden|2020-04-14	0.0003022718	Europe
Europe|hCoV-19/England/SHEF-BFCEE/2020|EPI ISL 416733|B.39|United Kingdom|2020-03-07	Europe|hCoV-19/Sweden/20-07243/2020|EPI ISL 445232|B.1|Sweden|2020-04-14	0.0004702450	Europe
Europe|hCoV-19/Sweden/20-50238/2020|EPI ISL 455880|B.1.1|Sweden|2020-03-07	Europe|hCoV-19/Sweden/20-07243/2020|EPI ISL 445232|B.1|Sweden|2020-04-14	0.0003694667	Europe
Europe|hCoV-19/Sweden/20-50220/2020|EPI ISL 454890|B.1.1|Sweden|2020-03-07	Europe|hCoV-19/Sweden/20-07243/2020|EPI ISL 445232|B.1|Sweden|2020-04-14	0.0003022588	Europe
Europe|hCoV-19/Austria/CeMM0168/2020|EPI ISL 438013|B.1.1|Austria|2020-03-07	Europe|hCoV-19/Sweden/20-07243/2020|EPI ISL 445232|B.1|Sweden|2020-04-14	0.0002686763	Europe
Europe|hCoV-19/Denmark/ALAB-SSI-138/2020|EPI ISL 437650|B.1|Denmark|2020-03-08	Europe|hCoV-19/Sweden/20-07243/2020|EPI ISL 445232|B.1|Sweden|2020-04-14	0.0001678974	Europe
Europe|hCoV-19/Ireland/CO-NVRL-22361/2020|EPI ISL 418580|B.1.1|Ireland|2020-03-08	Europe|hCoV-19/Sweden/20-07243/2020|EPI ISL 445232|B.1|Sweden|2020-04-14	0.0003022743	Europe
Europe|hCoV-19/Sweden/20-08179/2020|EPI ISL 455845|B.1|Sweden|2020-03-08	Europe|hCoV-19/Sweden/20-07243/2020|EPI ISL 445232|B.1|Sweden|2020-04-14	0.0000335732	Europe
Europe|hCoV-19/Austria/CeMM0176/2020|EPI ISL 438019|B.1.1|Austria|2020-03-08	Europe|hCoV-19/Sweden/20-07243/2020|EPI ISL 445232|B.1|Sweden|2020-04-14	0.0002686763	Europe
Europe|hCoV-19/Iceland/82/2020|EPI ISL 417867|B.1.1|Iceland|2020-03-09	Europe|hCoV-19/Sweden/20-07243/2020|EPI ISL 445232|B.1|Sweden|2020-04-14	0.0003022588	Europe
Europe|hCoV-19/England/201160912/2020|EPI ISL 464807|B|United Kingdom|2020-03-09	Europe|hCoV-19/Sweden/20-07243/2020|EPI ISL 445232|B.1|Sweden|2020-04-14	0.0004702531	Europe
Europe|hCoV-19/Spain/GA-ISCIII-201794/2020|EPI ISL 539563|A.2|Spain|2020-03-09	Europe|hCoV-19/Sweden/20-07243/2020|EPI ISL 445232|B.1|Sweden|2020-04-14	0.0005075521	Europe
Europe|hCoV-19/Denmark/ALAB-SSI-1268/2020|EPI ISL 444838|B.1|Denmark|2020-03-09	Europe|hCoV-19/Sweden/20-07243/2020|EPI ISL 445232|B.1|Sweden|2020-04-14	0.0001007277	Europe
Europe|hCoV-19/Northern Ireland/NIRE-1023D7/2020|EPI ISL 441410|B.1.1|United Kingdom|2020-03-10	Europe|hCoV-19/Sweden/20-07243/2020|EPI ISL 445232|B.1|Sweden|2020-04-14	0.0002350813	Europe
Europe|hCoV-19/Sweden/20-50234/2020|EPI ISL 429157|B.1.1|Sweden|2020-03-10	Europe|hCoV-19/Sweden/20-07243/2020|EPI ISL 445232|B.1|Sweden|2020-04-14	0.0002686810	Europe
Europe|hCoV-19/Netherlands/GE-RIVM-10095/2020|EPI ISL 547461|B.1|Netherlands|2020-03-10	Europe|hCoV-19/Sweden/20-07243/2020|EPI ISL 445232|B.1|Sweden|2020-04-14	0.0001679003	Europe
Europe|hCoV-19/Sweden/20-08129/2020|EPI ISL 454444|B.1.1|Sweden|2020-03-10	Europe|hCoV-19/Sweden/20-07243/2020|EPI ISL 445232|B.1|Sweden|2020-04-14	0.0003022588	Europe
Europe|hCoV-19/Germany/NW-HHU-14/2020|EPI ISL 417459|B.3|Germany|2020-03-11	Europe|hCoV-19/Sweden/20-07243/2020|EPI ISL 445232|B.1|Sweden|2020-04-14	0.0003358437	Europe
Europe|hCoV-19/Greece/251 32400/2020|EPI ISL 437901|B.1.1|Greece|2020-03-11	Europe|hCoV-19/Sweden/20-07243/2020|EPI ISL 445232|B.1|Sweden|2020-04-14	0.0002686763	Europe
Europe|hCoV-19/England/201161462/2020|EPI ISL 464843|B.1.5|United Kingdom|2020-03-11	Europe|hCoV-19/Sweden/20-07243/2020|EPI ISL 445232|B.1|Sweden|2020-04-14	0.0002014893	Europe
Europe|hCoV-19/Scotland/CVR29/2020|EPI ISL 425758|B.1|United Kingdom|2020-03-11	Europe|hCoV-19/Sweden/20-07243/2020|EPI ISL 445232|B.1|Sweden|2020-04-14	0.0001343154	Europe
Europe|hCoV-19/France/GES-2720/2020|EPI ISL 420039|B.1.5|France|2020-03-12	Europe|hCoV-19/Sweden/20-07243/2020|EPI ISL 445232|B.1|Sweden|2020-04-14	0.0001678931	Europe
Europe|hCoV-19/Spain/AN-IBV-006080/2020|EPI ISL 510424|B.1.5|Spain|2020-03-12	Europe|hCoV-19/Sweden/20-07243/2020|EPI ISL 445232|B.1|Sweden|2020-04-14	0.0002014858	Europe
Europe|hCoV-19/England/201180001/2020|EPI ISL 464874|B.1.5|United Kingdom|2020-03-12	Europe|hCoV-19/Sweden/20-07243/2020|EPI ISL 445232|B.1|Sweden|2020-04-14	0.0001678930	Europe
Europe|hCoV-19/Netherlands/Utrecht 10038/2020|EPI ISL 454787|B.1.1.1|Netherlands|2020-03-12	Europe|hCoV-19/Sweden/20-07243/2020|EPI ISL 445232|B.1|Sweden|2020-04-14	0.0004030553	Europe
Europe|hCoV-19/Switzerland/BS-UHB-42189866/2020|EPI ISL 528055|B|Switzerland|2020-03-13	Europe|hCoV-19/Sweden/20-07243/2020|EPI ISL 445232|B.1|Sweden|2020-04-14	0.0002686510	Europe
Europe|hCoV-19/England/LOND-1260476/2020|EPI ISL 524665|A.2|United Kingdom|2020-03-13	Europe|hCoV-19/Sweden/20-07243/2020|EPI ISL 445232|B.1|Sweden|2020-04-14	0.0005038304	Europe
Europe|hCoV-19/Moldova/ChVir7768/2020|EPI ISL 523960|B.1.5|Moldova|2020-03-13	Europe|hCoV-19/Sweden/20-07243/2020|EPI ISL 445232|B.1|Sweden|2020-04-14	0.0001679003	Europe
Europe|hCoV-19/Scotland/CVR20/2020|EPI ISL 425730|B|United Kingdom|2020-03-13	Europe|hCoV-19/Sweden/20-07243/2020|EPI ISL 445232|B.1|Sweden|2020-04-14	0.0002686510	Europe
Europe|hCoV-19/Switzerland/GE-SNRCI-6852/2020|EPI ISL 548180|B.1.5|Switzerland|2020-03-14	Europe|hCoV-19/Sweden/20-07243/2020|EPI ISL 445232|B.1|Sweden|2020-04-14	0.0002014806	Europe
Europe|hCoV-19/France/ARA-08938/2020|EPI ISL 508876|B.1|France|2020-03-14	Europe|hCoV-19/Sweden/20-07243/2020|EPI ISL 445232|B.1|Sweden|2020-04-14	0.0000671505	Europe
Europe|hCoV-19/England/20119031304/2020|EPI ISL 465043|B.1|United Kingdom|2020-03-14	Europe|hCoV-19/Sweden/20-07243/2020|EPI ISL 445232|B.1|Sweden|2020-04-14	0.0001678931	Europe
Europe|hCoV-19/Switzerland/BS-UHB-42190622/2020|EPI ISL 528074|B.1|Switzerland|2020-03-14	Europe|hCoV-19/Sweden/20-07243/2020|EPI ISL 445232|B.1|Sweden|2020-04-14	0.0002686441	Europe
Europe|hCoV-19/Luxembourg/LNS0366116/2020|EPI ISL 419564|B.1.94|Luxembourg|2020-03-15	Europe|hCoV-19/Sweden/20-07243/2020|EPI ISL 445232|B.1|Sweden|2020-04-14	0.0002350753	Europe
Europe|hCoV-19/Spain/PV-IBV-001500/2020|EPI ISL 467152|B.1.5|Spain|2020-03-15	Europe|hCoV-19/Sweden/20-07243/2020|EPI ISL 445232|B.1|Sweden|2020-04-14	0.0002350813	Europe
Europe|hCoV-19/Switzerland/ZH-UZH-1000482983/2020|EPI ISL 508865|B.1|Switzerland|2020-03-15	Europe|hCoV-19/Sweden/20-07243/2020|EPI ISL 445232|B.1|Sweden|2020-04-14	0.0002014755	Europe
Europe|hCoV-19/England/LOND-124D0A8/2020|EPI ISL 507052|B.1.1|United Kingdom|2020-03-15	Europe|hCoV-19/Sweden/20-07243/2020|EPI ISL 445232|B.1|Sweden|2020-04-14	0.0002686694	Europe
Europe|hCoV-19/Switzerland/BS-UHB-42193780/2020|EPI ISL 528151|B.1.1|Switzerland|2020-03-16	Europe|hCoV-19/Sweden/20-07243/2020|EPI ISL 445232|B.1|Sweden|2020-04-14	0.0003022588	Europe
Europe|hCoV-19/Austria/CeMM0221/2020|EPI ISL 438055|B.1.5|Austria|2020-03-16	Europe|hCoV-19/Sweden/20-07243/2020|EPI ISL 445232|B.1|Sweden|2020-04-14	0.0002014893	Europe
Europe|hCoV-19/Spain/CT-IBV-003167/2020|EPI ISL 510263|B.1|Spain|2020-03-16	Europe|hCoV-19/Sweden/20-07243/2020|EPI ISL 445232|B.1|Sweden|2020-04-14	0.0002350753	Europe
Europe|hCoV-19/Spain/PV-IBV-001455/2020|EPI ISL 467145|B.1|Spain|2020-03-17	Europe|hCoV-19/Sweden/20-07243/2020|EPI ISL 445232|B.1|Sweden|2020-04-14	0.0003022511	Europe
Europe|hCoV-19/France/GES-2843/2020|EPI ISL 420045|B.1|France|2020-03-17	Europe|hCoV-19/Sweden/20-07243/2020|EPI ISL 445232|B.1|Sweden|2020-04-14	0.0002686441	Europe
Europe|hCoV-19/Luxembourg/LNS2299410/2020|EPI ISL 421745|B.1|Luxembourg|2020-03-17	Europe|hCoV-19/Sweden/20-07243/2020|EPI ISL 445232|B.1|Sweden|2020-04-14	0.0002014755	Europe
Europe|hCoV-19/Luxembourg/LNS3404815/2020|EPI ISL 421738|B.1|Luxembourg|2020-03-17	Europe|hCoV-19/Sweden/20-07243/2020|EPI ISL 445232|B.1|Sweden|2020-04-14	0.0002686625	Europe
Europe|hCoV-19/England/NORT-281797/2020|EPI ISL 488818|B.1.1|United Kingdom|2020-03-18	Europe|hCoV-19/Sweden/20-07243/2020|EPI ISL 445232|B.1|Sweden|2020-04-14	0.0002686810	Europe
Europe|hCoV-19/Poland/Wro-02/2020|EPI ISL 437625|A.2|Poland|2020-03-18	Europe|hCoV-19/Sweden/20-07243/2020|EPI ISL 445232|B.1|Sweden|2020-04-14	0.0005038304	Europe
Europe|hCoV-19/Luxembourg/LNS0158952/2020|EPI ISL 417534|B.1|Luxembourg|2020-03-18	Europe|hCoV-19/Sweden/20-07243/2020|EPI ISL 445232|B.1|Sweden|2020-04-14	0.0002350692	Europe
Europe|hCoV-19/Iceland/310/2020|EPI ISL 417639|B.1.5|Iceland|2020-03-18	Europe|hCoV-19/Sweden/20-07243/2020|EPI ISL 445232|B.1|Sweden|2020-04-14	0.0002350854	Europe
Europe|hCoV-19/Germany/BY-UHR-3ZK/2020|EPI ISL 513300|B.1|Germany|2020-03-19	Europe|hCoV-19/Sweden/20-07243/2020|EPI ISL 445232|B.1|Sweden|2020-04-14	0.0000671505	Europe
Europe|hCoV-19/England/EKHU-260EF54/2020|EPI ISL 501614|B.1|United Kingdom|2020-03-19	Europe|hCoV-19/Sweden/20-07243/2020|EPI ISL 445232|B.1|Sweden|2020-04-14	0.0001679003	Europe
Europe|hCoV-19/Luxembourg/LNS9984061/2020|EPI ISL 429724|B.1.5|Luxembourg|2020-03-19	Europe|hCoV-19/Sweden/20-07243/2020|EPI ISL 445232|B.1|Sweden|2020-04-14	0.0002686510	Europe
Europe|hCoV-19/England/20128000604/2020|EPI ISL 423918|A.2|United Kingdom|2020-03-19	Europe|hCoV-19/Sweden/20-07243/2020|EPI ISL 445232|B.1|Sweden|2020-04-14	0.0006046568	Europe
Europe|hCoV-19/England/LEED-2A8633/2020|EPI ISL 539131|B.1.1|United Kingdom|2020-03-20	Europe|hCoV-19/Sweden/20-07243/2020|EPI ISL 445232|B.1|Sweden|2020-04-14	0.0002686810	Europe
Europe|hCoV-19/France/IDF-3163/2020|EPI ISL 420058|B.1.356|France|2020-03-20	Europe|hCoV-19/Sweden/20-07243/2020|EPI ISL 445232|B.1|Sweden|2020-04-14	0.0001343061	Europe
Europe|hCoV-19/Spain/VC-FISABIO-79/2020|EPI ISL 425203|B.1|Spain|2020-03-20	Europe|hCoV-19/Sweden/20-07243/2020|EPI ISL 445232|B.1|Sweden|2020-04-14	0.0004030242	Europe
Europe|hCoV-19/Scotland/CVR278/2020|EPI ISL 433279|B.40|United Kingdom|2020-03-20	Europe|hCoV-19/Sweden/20-07243/2020|EPI ISL 445232|B.1|Sweden|2020-04-14	0.0004702570	Europe
Europe|hCoV-19/England/LIVE-A57AE/2020|EPI ISL 500150|B.1|United Kingdom|2020-03-21	Europe|hCoV-19/Sweden/20-07243/2020|EPI ISL 445232|B.1|Sweden|2020-04-14	0.0001007277	Europe
Europe|hCoV-19/Spain/NC-IBV-001416/2020|EPI ISL 452485|B.1.5|Spain|2020-03-21	Europe|hCoV-19/Sweden/20-07243/2020|EPI ISL 445232|B.1|Sweden|2020-04-14	0.0002014893	Europe
Europe|hCoV-19/France/IDF-3165/2020|EPI ISL 420059|B.1.5|France|2020-03-21	Europe|hCoV-19/Sweden/20-07243/2020|EPI ISL 445232|B.1|Sweden|2020-04-14	0.0002014806	Europe
Europe|hCoV-19/England/NORT-281894/2020|EPI ISL 488811|B.3|United Kingdom|2020-03-21	Europe|hCoV-19/Sweden/20-07243/2020|EPI ISL 445232|B.1|Sweden|2020-04-14	0.0004702489	Europe
Europe|hCoV-19/Spain/VC-FISABIO-110/2020|EPI ISL 436205|B.1.5|Spain|2020-03-22	Europe|hCoV-19/Sweden/20-07243/2020|EPI ISL 445232|B.1|Sweden|2020-04-14	0.0002014806	Europe
Europe|hCoV-19/Belgium/MT-0322411/2020|EPI ISL 462265|B.1.8|Belgium|2020-03-22	Europe|hCoV-19/Sweden/20-07243/2020|EPI ISL 445232|B.1|Sweden|2020-04-14	0.0002350652	Europe
Europe|hCoV-19/Switzerland/BS-UHB-42202147/2020|EPI ISL 528319|B.1.8|Switzerland|2020-03-22	Europe|hCoV-19/Sweden/20-07243/2020|EPI ISL 445232|B.1|Sweden|2020-04-14	0.0002350652	Europe
Europe|hCoV-19/Switzerland/GE-HUG-0636/2020|EPI ISL 429199|B.1|Switzerland|2020-03-22	Europe|hCoV-19/Sweden/20-07243/2020|EPI ISL 445232|B.1|Sweden|2020-04-14	0.0001007320	Europe
Europe|hCoV-19/Hungary/MBL-002/2020|EPI ISL 435420|B.1.5|Hungary|2020-03-23	Europe|hCoV-19/Sweden/20-07243/2020|EPI ISL 445232|B.1|Sweden|2020-04-14	0.0002014858	Europe
Europe|hCoV-19/Belgium/EBN-0323116/2020|EPI ISL 420373|B.1|Belgium|2020-03-23	Europe|hCoV-19/Sweden/20-07243/2020|EPI ISL 445232|B.1|Sweden|2020-04-14	0.0002014755	Europe
Europe|hCoV-19/France/ARA-12630/2020|EPI ISL 420613|B.1|France|2020-03-23	Europe|hCoV-19/Sweden/20-07243/2020|EPI ISL 445232|B.1|Sweden|2020-04-14	0.0001343154	Europe
Europe|hCoV-19/England/LOND-124D1C3/2020|EPI ISL 507064|B.3|United Kingdom|2020-03-23	Europe|hCoV-19/Sweden/20-07243/2020|EPI ISL 445232|B.1|Sweden|2020-04-14	0.0003358437	Europe
Europe|hCoV-19/England/LIVE-A9C14/2020|EPI ISL 517338|B.1|United Kingdom|2020-03-24	Europe|hCoV-19/Sweden/20-07243/2020|EPI ISL 445232|B.1|Sweden|2020-04-14	0.0002350692	Europe
Europe|hCoV-19/England/OXON-B3585/2020|EPI ISL 534867|B.1.1|United Kingdom|2020-03-24	Europe|hCoV-19/Sweden/20-07243/2020|EPI ISL 445232|B.1|Sweden|2020-04-14	0.0002686810	Europe
Europe|hCoV-19/Belgium/DME-0324135/2020|EPI ISL 420392|B.38|Belgium|2020-03-24	Europe|hCoV-19/Sweden/20-07243/2020|EPI ISL 445232|B.1|Sweden|2020-04-14	0.0004702570	Europe
Europe|hCoV-19/Belgium/MS-0324134/2020|EPI ISL 420391|B.1|Belgium|2020-03-24	Europe|hCoV-19/Sweden/20-07243/2020|EPI ISL 445232|B.1|Sweden|2020-04-14	0.0002014841	Europe
Europe|hCoV-19/England/SHEF-C050D/2020|EPI ISL 420233|B.1|United Kingdom|2020-03-25	Europe|hCoV-19/Sweden/20-07243/2020|EPI ISL 445232|B.1|Sweden|2020-04-14	0.0002350753	Europe
Europe|hCoV-19/England/NORT-284B89/2020|EPI ISL 488675|B.1.1.1|United Kingdom|2020-03-25	Europe|hCoV-19/Sweden/20-07243/2020|EPI ISL 445232|B.1|Sweden|2020-04-14	0.0003694668	Europe
Europe|hCoV-19/Belgium/UGent-8/2020|EPI ISL 425052|B.1.1.75|Belgium|2020-03-25	Europe|hCoV-19/Sweden/20-07243/2020|EPI ISL 445232|B.1|Sweden|2020-04-14	0.0003358495	Europe
Europe|hCoV-19/England/LIVE-A9054/2020|EPI ISL 517252|B.1.98|United Kingdom|2020-03-25	Europe|hCoV-19/Sweden/20-07243/2020|EPI ISL 445232|B.1|Sweden|2020-04-14	0.0001678931	Europe
Europe|hCoV-19/Spain/VC-FISABIO-551/2020|EPI ISL 447493|B.1|Spain|2020-03-26	Europe|hCoV-19/Sweden/20-07243/2020|EPI ISL 445232|B.1|Sweden|2020-04-14	0.0002014893	Europe
Europe|hCoV-19/Scotland/CVR752/2020|EPI ISL 433334|B.1|United Kingdom|2020-03-26	Europe|hCoV-19/Sweden/20-07243/2020|EPI ISL 445232|B.1|Sweden|2020-04-14	0.0002350692	Europe
Europe|hCoV-19/Belgium/RR-0326315/2020|EPI ISL 462169|B.1|Belgium|2020-03-26	Europe|hCoV-19/Sweden/20-07243/2020|EPI ISL 445232|B.1|Sweden|2020-04-14	0.0000671505	Europe
Europe|hCoV-19/Sweden/20-50482/2020|EPI ISL 475142|B.1|Sweden|2020-03-26	Europe|hCoV-19/Sweden/20-07243/2020|EPI ISL 445232|B.1|Sweden|2020-04-14	0.0000671505	Europe
Europe|hCoV-19/Hungary/SRC-00620/2020|EPI ISL 435416|B.3|Hungary|2020-03-27	Europe|hCoV-19/Sweden/20-07243/2020|EPI ISL 445232|B.1|Sweden|2020-04-14	0.0005374938	Europe
Europe|hCoV-19/England/SHEF-C0321/2020|EPI ISL 420181|B.1.1.1|United Kingdom|2020-03-27	Europe|hCoV-19/Sweden/20-07243/2020|EPI ISL 445232|B.1|Sweden|2020-04-14	0.0003694667	Europe
Europe|hCoV-19/Austria/CeMM0572/2020|EPI ISL 475921|B.1.160.1|Austria|2020-03-27	Europe|hCoV-19/Sweden/20-07243/2020|EPI ISL 445232|B.1|Sweden|2020-04-14	0.0002350692	Europe
Europe|hCoV-19/Scotland/EDB283/2020|EPI ISL 425963|B.1.147|United Kingdom|2020-03-27	Europe|hCoV-19/Sweden/20-07243/2020|EPI ISL 445232|B.1|Sweden|2020-04-14	0.0001678931	Europe
Europe|hCoV-19/Scotland/EDB328/2020|EPI ISL 433198|B|United Kingdom|2020-03-28	Europe|hCoV-19/Sweden/20-07243/2020|EPI ISL 445232|B.1|Sweden|2020-04-14	0.0002686510	Europe
Europe|hCoV-19/England/SHEF-C028E/2020|EPI ISL 420194|B.1.1|United Kingdom|2020-03-28	Europe|hCoV-19/Sweden/20-07243/2020|EPI ISL 445232|B.1|Sweden|2020-04-14	0.0002686694	Europe
Europe|hCoV-19/Iceland/568/2020|EPI ISL 424588|B.1.5|Iceland|2020-03-28	Europe|hCoV-19/Sweden/20-07243/2020|EPI ISL 445232|B.1|Sweden|2020-04-14	0.0002350813	Europe
Europe|hCoV-19/England/20144023004/2020|EPI ISL 465993|B.1.1|United Kingdom|2020-03-28	Europe|hCoV-19/Sweden/20-07243/2020|EPI ISL 445232|B.1|Sweden|2020-04-14	0.0004030622	Europe
Europe|hCoV-19/Belgium/Rega-0329245/2020|EPI ISL 458215|B.1|Belgium|2020-03-29	Europe|hCoV-19/Sweden/20-07243/2020|EPI ISL 445232|B.1|Sweden|2020-04-14	0.0002350753	Europe
Europe|hCoV-19/England/NORT-294F4E/2020|EPI ISL 488593|B.1.5|United Kingdom|2020-03-29	Europe|hCoV-19/Sweden/20-07243/2020|EPI ISL 445232|B.1|Sweden|2020-04-14	0.0001678974	Europe
Europe|hCoV-19/England/CAMB-74711/2020|EPI ISL 425327|B.1|United Kingdom|2020-03-29	Europe|hCoV-19/Sweden/20-07243/2020|EPI ISL 445232|B.1|Sweden|2020-04-14	0.0001679003	Europe
Europe|hCoV-19/Belgium/Rega-0329217/2020|EPI ISL 458187|B.1.1|Belgium|2020-03-29	Europe|hCoV-19/Sweden/20-07243/2020|EPI ISL 445232|B.1|Sweden|2020-04-14	0.0003022588	Europe
Europe|hCoV-19/England/CAMB-7375E/2020|EPI ISL 425232|B.1.1|United Kingdom|2020-03-30	Europe|hCoV-19/Sweden/20-07243/2020|EPI ISL 445232|B.1|Sweden|2020-04-14	0.0003358495	Europe
Europe|hCoV-19/France/CVL-8265/2020|EPI ISL 560570|B.1.1|France|2020-03-30	Europe|hCoV-19/Sweden/20-07243/2020|EPI ISL 445232|B.1|Sweden|2020-04-14	0.0003694667	Europe
Europe|hCoV-19/Scotland/EDB409/2020|EPI ISL 426001|B.40|United Kingdom|2020-03-30	Europe|hCoV-19/Sweden/20-07243/2020|EPI ISL 445232|B.1|Sweden|2020-04-14	0.0004702450	Europe
Europe|hCoV-19/Hungary/SRC-00827/2020|EPI ISL 435414|B.1|Hungary|2020-03-30	Europe|hCoV-19/Sweden/20-07243/2020|EPI ISL 445232|B.1|Sweden|2020-04-14	0.0001007303	Europe
Europe|hCoV-19/Scotland/EDB6724/2020|EPI ISL 491574|B|United Kingdom|2020-03-31	Europe|hCoV-19/Sweden/20-07243/2020|EPI ISL 445232|B.1|Sweden|2020-04-14	0.0003358603	Europe
Europe|hCoV-19/Belgium/ULG-10045/2020|EPI ISL 421212|B.1.1|Belgium|2020-03-31	Europe|hCoV-19/Sweden/20-07243/2020|EPI ISL 445232|B.1|Sweden|2020-04-14	0.0003358581	Europe
Europe|hCoV-19/Croatia/8U-S17new/2020|EPI ISL 454605|B.1|Croatia|2020-03-31	Europe|hCoV-19/Sweden/20-07243/2020|EPI ISL 445232|B.1|Sweden|2020-04-14	0.0001343096	Europe
Europe|hCoV-19/France/ARA-17410/2020|EPI ISL 509013|B.1.5|France|2020-03-31	Europe|hCoV-19/Sweden/20-07243/2020|EPI ISL 445232|B.1|Sweden|2020-04-14	0.0002014806	Europe
Europe|hCoV-19/Italy/PIE-SLL-NZ141/2020|EPI ISL 569881|B.1.1.1|Italy|2020-04-01	Europe|hCoV-19/Sweden/20-07243/2020|EPI ISL 445232|B.1|Sweden|2020-04-14	0.0004366627	Europe
Europe|hCoV-19/Scotland/CVR1377/2020|EPI ISL 433561|B|United Kingdom|2020-04-01	Europe|hCoV-19/Sweden/20-07243/2020|EPI ISL 445232|B.1|Sweden|2020-04-14	0.0005038737	Europe
Europe|hCoV-19/Luxembourg/LNS6969569/2020|EPI ISL 428943|B.1.94|Luxembourg|2020-04-01	Europe|hCoV-19/Sweden/20-07243/2020|EPI ISL 445232|B.1|Sweden|2020-04-14	0.0002350753	Europe
Europe|hCoV-19/England/NORT-29599A/2020|EPI ISL 488721|B.39|United Kingdom|2020-04-01	Europe|hCoV-19/Sweden/20-07243/2020|EPI ISL 445232|B.1|Sweden|2020-04-14	0.0005038563	Europe
Europe|hCoV-19/Belgium/DRR-0401366/2020|EPI ISL 462220|B.1|Belgium|2020-04-01	Europe|hCoV-19/Sweden/20-07243/2020|EPI ISL 445232|B.1|Sweden|2020-04-14	0.0002350753	Europe
Europe|hCoV-19/Sweden/20-08715/2020|EPI ISL 450836|B.1|Sweden|2020-04-02	Europe|hCoV-19/Sweden/20-07243/2020|EPI ISL 445232|B.1|Sweden|2020-04-14	0.0001679003	Europe
Europe|hCoV-19/Spain/VC-IBV-98003444/2020|EPI ISL 539253|B.1.1|Spain|2020-04-02	Europe|hCoV-19/Sweden/20-07243/2020|EPI ISL 445232|B.1|Sweden|2020-04-14	0.0004703014	Europe
Europe|hCoV-19/Scotland/EDB582/2020|EPI ISL 433204|B|United Kingdom|2020-04-02	Europe|hCoV-19/Sweden/20-07243/2020|EPI ISL 445232|B.1|Sweden|2020-04-14	0.0003022381	Europe
Europe|hCoV-19/Hungary/SRC-01136/2020|EPI ISL 435418|B.1.5|Hungary|2020-04-02	Europe|hCoV-19/Sweden/20-07243/2020|EPI ISL 445232|B.1|Sweden|2020-04-14	0.0002350773	Europe
Europe|hCoV-19/Luxembourg/LNS3702558/2020|EPI ISL 428945|B.1|Luxembourg|2020-04-03	Europe|hCoV-19/Sweden/20-07243/2020|EPI ISL 445232|B.1|Sweden|2020-04-14	0.0001679003	Europe
Europe|hCoV-19/Austria/Graz-MUG6/2020|EPI ISL 437202|B.1.160.1|Austria|2020-04-03	Europe|hCoV-19/Sweden/20-07243/2020|EPI ISL 445232|B.1|Sweden|2020-04-14	0.0002686556	Europe
Europe|hCoV-19/Scotland/EDB3032/2020|EPI ISL 489038|B.1.5|United Kingdom|2020-04-03	Europe|hCoV-19/Sweden/20-07243/2020|EPI ISL 445232|B.1|Sweden|2020-04-14	0.0002350712	Europe
Europe|hCoV-19/Wales/PHWC-2A03D/2020|EPI ISL 432237|B.1.1.1|United Kingdom|2020-04-03	Europe|hCoV-19/Sweden/20-07243/2020|EPI ISL 445232|B.1|Sweden|2020-04-14	0.0004030623	Europe
Europe|hCoV-19/England/BRIS-12FC15/2020|EPI ISL 492580|B.1.5|United Kingdom|2020-04-04	Europe|hCoV-19/Sweden/20-07243/2020|EPI ISL 445232|B.1|Sweden|2020-04-14	0.0001678974	Europe
Europe|hCoV-19/Belgium/ULG-10086/2020|EPI ISL 424644|B.1|Belgium|2020-04-04	Europe|hCoV-19/Sweden/20-07243/2020|EPI ISL 445232|B.1|Sweden|2020-04-14	0.0002350592	Europe
Europe|hCoV-19/England/BRIS-12FBCD/2020|EPI ISL 492636|B.1.1|United Kingdom|2020-04-04	Europe|hCoV-19/Sweden/20-07243/2020|EPI ISL 445232|B.1|Sweden|2020-04-14	0.0002686694	Europe
Europe|hCoV-19/Wales/PHWC-29DCE/2020|EPI ISL 432215|B.1.1|United Kingdom|2020-04-04	Europe|hCoV-19/Sweden/20-07243/2020|EPI ISL 445232|B.1|Sweden|2020-04-14	0.0003358581	Europe
Europe|hCoV-19/England/CAMB-786A7/2020|EPI ISL 433762|B.1|United Kingdom|2020-04-05	Europe|hCoV-19/Sweden/20-07243/2020|EPI ISL 445232|B.1|Sweden|2020-04-14	0.0002014755	Europe
Europe|hCoV-19/Austria/CeMM0532/2020|EPI ISL 475897|B.1|Austria|2020-04-05	Europe|hCoV-19/Sweden/20-07243/2020|EPI ISL 445232|B.1|Sweden|2020-04-14	0.0002350753	Europe
Europe|hCoV-19/Scotland/EDB914/2020|EPI ISL 432877|B.1.5|United Kingdom|2020-04-05	Europe|hCoV-19/Sweden/20-07243/2020|EPI ISL 445232|B.1|Sweden|2020-04-14	0.0001678974	Europe
Europe|hCoV-19/Belgium/ULG-10057/2020|EPI ISL 424654|B.1.1|Belgium|2020-04-05	Europe|hCoV-19/Sweden/20-07243/2020|EPI ISL 445232|B.1|Sweden|2020-04-14	0.0002350813	Europe
Europe|hCoV-19/England/OXON-AFB4E/2020|EPI ISL 478807|B.1|United Kingdom|2020-04-06	Europe|hCoV-19/Sweden/20-07243/2020|EPI ISL 445232|B.1|Sweden|2020-04-14	0.0003694509	Europe
Europe|hCoV-19/Austria/CeMM0351/2020|EPI ISL 475810|B.1|Austria|2020-04-06	Europe|hCoV-19/Sweden/20-07243/2020|EPI ISL 445232|B.1|Sweden|2020-04-14	0.0002686741	Europe
Europe|hCoV-19/Scotland/EDB1062/2020|EPI ISL 433379|B.1.147|United Kingdom|2020-04-06	Europe|hCoV-19/Sweden/20-07243/2020|EPI ISL 445232|B.1|Sweden|2020-04-14	0.0001678931	Europe
Europe|hCoV-19/England/OXON-AC631/2020|EPI ISL 448470|B.1.1|United Kingdom|2020-04-06	Europe|hCoV-19/Sweden/20-07243/2020|EPI ISL 445232|B.1|Sweden|2020-04-14	0.0003358639	Europe
Europe|hCoV-19/England/LOND-124D2FD/2020|EPI ISL 507082|B.3|United Kingdom|2020-04-07	Europe|hCoV-19/Sweden/20-07243/2020|EPI ISL 445232|B.1|Sweden|2020-04-14	0.0004702610	Europe
Europe|hCoV-19/England/OXON-B389B/2020|EPI ISL 534892|B.1.1|United Kingdom|2020-04-07	Europe|hCoV-19/Sweden/20-07243/2020|EPI ISL 445232|B.1|Sweden|2020-04-14	0.0003022796	Europe
Europe|hCoV-19/Wales/PHWC-2A932/2020|EPI ISL 445638|B.1.1.1|United Kingdom|2020-04-07	Europe|hCoV-19/Sweden/20-07243/2020|EPI ISL 445232|B.1|Sweden|2020-04-14	0.0004030796	Europe
Europe|hCoV-19/Spain/PV-IBV-004274/2020|EPI ISL 510393|B.1.1|Spain|2020-04-07	Europe|hCoV-19/Sweden/20-07243/2020|EPI ISL 445232|B.1|Sweden|2020-04-14	0.0003022588	Europe
Europe|hCoV-19/Bosnia and Herzegovina/04-Sarajevo/2020|EPI ISL 467300|B.1|Bosnia and Herzegovina|2020-04-08	Europe|hCoV-19/Sweden/20-07243/2020|EPI ISL 445232|B.1|Sweden|2020-04-14	0.0003358552	Europe
Europe|hCoV-19/Wales/PHWC-2B1FD/2020|EPI ISL 432246|B.1.1|United Kingdom|2020-04-08	Europe|hCoV-19/Sweden/20-07243/2020|EPI ISL 445232|B.1|Sweden|2020-04-14	0.0002350813	Europe
Europe|hCoV-19/Scotland/EDB1105/2020|EPI ISL 433396|B.1.5|United Kingdom|2020-04-08	Europe|hCoV-19/Sweden/20-07243/2020|EPI ISL 445232|B.1|Sweden|2020-04-14	0.0002014806	Europe
Europe|hCoV-19/England/NORW-E82CC/2020|EPI ISL 449136|B.1.1|United Kingdom|2020-04-08	Europe|hCoV-19/Sweden/20-07243/2020|EPI ISL 445232|B.1|Sweden|2020-04-14	0.0002686694	Europe
Europe|hCoV-19/England/CAMB-7F85F/2020|EPI ISL 470478|B.1.178|United Kingdom|2020-04-09	Europe|hCoV-19/Sweden/20-07243/2020|EPI ISL 445232|B.1|Sweden|2020-04-14	0.0002353776	Europe
Europe|hCoV-19/England/LEED-2A9FFB/2020|EPI ISL 538767|B.1|United Kingdom|2020-04-09	Europe|hCoV-19/Sweden/20-07243/2020|EPI ISL 445232|B.1|Sweden|2020-04-14	0.0003358409	Europe
Europe|hCoV-19/England/SHEF-D0CF6/2020|EPI ISL 442479|B.1.5|United Kingdom|2020-04-09	Europe|hCoV-19/Sweden/20-07243/2020|EPI ISL 445232|B.1|Sweden|2020-04-14	0.0002014806	Europe
Europe|hCoV-19/Spain/AN-IBV-98001689/2020|EPI ISL 538128|B.1.5|Spain|2020-04-09	Europe|hCoV-19/Sweden/20-07243/2020|EPI ISL 445232|B.1|Sweden|2020-04-14	0.0002350753	Europe
Europe|hCoV-19/Scotland/EDB3424/2020|EPI ISL 487826|B.1.5|United Kingdom|2020-04-10	Europe|hCoV-19/Sweden/20-07243/2020|EPI ISL 445232|B.1|Sweden|2020-04-14	0.0002014755	Europe
Europe|hCoV-19/England/EXET-1363DA/2020|EPI ISL 457225|B.1.1|United Kingdom|2020-04-10	Europe|hCoV-19/Sweden/20-07243/2020|EPI ISL 445232|B.1|Sweden|2020-04-14	0.0003022666	Europe
Europe|hCoV-19/Russia/StPetersburg-RII5029S/2020|EPI ISL 430085|B.1.1|Russia|2020-04-10	Europe|hCoV-19/Sweden/20-07243/2020|EPI ISL 445232|B.1|Sweden|2020-04-14	0.0003022588	Europe
Europe|hCoV-19/Russia/StPetersburg-RII5244S/2020|EPI ISL 430090|B.1.5|Russia|2020-04-10	Europe|hCoV-19/Sweden/20-07243/2020|EPI ISL 445232|B.1|Sweden|2020-04-14	0.0002014806	Europe
Europe|hCoV-19/Italy/APU-UniMI-5409/2020|EPI ISL 525560|B.1.1|Italy|2020-04-11	Europe|hCoV-19/Sweden/20-07243/2020|EPI ISL 445232|B.1|Sweden|2020-04-14	0.0003022588	Europe
Europe|hCoV-19/Belgium/rega-0411472/2020|EPI ISL 476982|B.1.1|Belgium|2020-04-11	Europe|hCoV-19/Sweden/20-07243/2020|EPI ISL 445232|B.1|Sweden|2020-04-14	0.0003022588	Europe
Europe|hCoV-19/England/BRIS-130419/2020|EPI ISL 492712|B.1.1.8|United Kingdom|2020-04-11	Europe|hCoV-19/Sweden/20-07243/2020|EPI ISL 445232|B.1|Sweden|2020-04-14	0.0003358495	Europe
Europe|hCoV-19/England/BRIS-130446/2020|EPI ISL 492543|B.1|United Kingdom|2020-04-11	Europe|hCoV-19/Sweden/20-07243/2020|EPI ISL 445232|B.1|Sweden|2020-04-14	0.0002014755	Europe
Europe|hCoV-19/England/LEED-2A974E/2020|EPI ISL 538752|B.1|United Kingdom|2020-04-12	Europe|hCoV-19/Sweden/20-07243/2020|EPI ISL 445232|B.1|Sweden|2020-04-14	0.0002686510	Europe
Europe|hCoV-19/England/BRIS-130622/2020|EPI ISL 492680|B.52|United Kingdom|2020-04-12	Europe|hCoV-19/Sweden/20-07243/2020|EPI ISL 445232|B.1|Sweden|2020-04-14	0.0005038855	Europe
Europe|hCoV-19/Scotland/EDB1526/2020|EPI ISL 433072|B.1.5|United Kingdom|2020-04-12	Europe|hCoV-19/Sweden/20-07243/2020|EPI ISL 445232|B.1|Sweden|2020-04-14	0.0002014806	Europe
Europe|hCoV-19/Wales/PHWC-3159E/2020|EPI ISL 446464|B.1.1|United Kingdom|2020-04-12	Europe|hCoV-19/Sweden/20-07243/2020|EPI ISL 445232|B.1|Sweden|2020-04-14	0.0003022666	Europe
Europe|hCoV-19/Scotland/EDB3543/2020|EPI ISL 487972|B|United Kingdom|2020-04-13	Europe|hCoV-19/Sweden/20-07243/2020|EPI ISL 445232|B.1|Sweden|2020-04-14	0.0004030519	Europe
Europe|hCoV-19/Russia/StPetersburg-RII5942S/2020|EPI ISL 430099|B.1.5|Russia|2020-04-13	Europe|hCoV-19/Sweden/20-07243/2020|EPI ISL 445232|B.1|Sweden|2020-04-14	0.0001678974	Europe
Europe|hCoV-19/England/PORT-2D183B/2020|EPI ISL 484423|B.1|United Kingdom|2020-04-13	Europe|hCoV-19/Sweden/20-07243/2020|EPI ISL 445232|B.1|Sweden|2020-04-14	0.0000671505	Europe
Europe|hCoV-19/Wales/PHWC-2B746/2020|EPI ISL 445755|B.1|United Kingdom|2020-04-13	Europe|hCoV-19/Sweden/20-07243/2020|EPI ISL 445232|B.1|Sweden|2020-04-14	0.0002350652	Europe
Europe|hCoV-19/France/IDF-0372/2020|EPI ISL 406596|B|France|2020-01-23	Europe|hCoV-19/Russia/Moscow-GCBL3/2020|EPI ISL 436717|B.1.1|Russia|2020-04-14	0.0004702893	Europe
Europe|hCoV-19/France/IDF-0373/2020|EPI ISL 406597|B|France|2020-01-23	Europe|hCoV-19/Russia/Moscow-GCBL3/2020|EPI ISL 436717|B.1.1|Russia|2020-04-14	0.0004704157	Europe
Europe|hCoV-19/France/IDF-0386-islP1/2020|EPI ISL 411219|B|France|2020-01-28	Europe|hCoV-19/Russia/Moscow-GCBL3/2020|EPI ISL 436717|B.1.1|Russia|2020-04-14	0.0004702893	Europe
Europe|hCoV-19/Germany/BY-ChVir-929/2020|EPI ISL 406862|B.1|Germany|2020-01-28	Europe|hCoV-19/Russia/Moscow-GCBL3/2020|EPI ISL 436717|B.1.1|Russia|2020-04-14	0.0003022666	Europe
Europe|hCoV-19/England/02/2020|EPI ISL 407073|B|United Kingdom|2020-01-29	Europe|hCoV-19/Russia/Moscow-GCBL3/2020|EPI ISL 436717|B.1.1|Russia|2020-04-14	0.0005710880	Europe
Europe|hCoV-19/France/IDF-0626/2020|EPI ISL 408431|B|France|2020-01-29	Europe|hCoV-19/Russia/Moscow-GCBL3/2020|EPI ISL 436717|B.1.1|Russia|2020-04-14	0.0004366515	Europe
Europe|hCoV-19/France/IDF-0515/2020|EPI ISL 408430|B|France|2020-01-29	Europe|hCoV-19/Russia/Moscow-GCBL3/2020|EPI ISL 436717|B.1.1|Russia|2020-04-14	0.0005038693	Europe
Europe|hCoV-19/Italy/LAZ-INMI-SPL1/2020|EPI ISL 412974|B|Italy|2020-01-29	Europe|hCoV-19/Russia/Moscow-GCBL3/2020|EPI ISL 436717|B.1.1|Russia|2020-04-14	0.0004702893	Europe
Europe|hCoV-19/Italy/LAZ-INMI1-cs/2020|EPI ISL 410546|B|Italy|2020-01-29	Europe|hCoV-19/Russia/Moscow-GCBL3/2020|EPI ISL 436717|B.1.1|Russia|2020-04-14	0.0004703209	Europe
Europe|hCoV-19/Germany/BY-ChVir-1019/2020|EPI ISL 450199|B.1|Germany|2020-01-29	Europe|hCoV-19/Russia/Moscow-GCBL3/2020|EPI ISL 436717|B.1.1|Russia|2020-04-14	0.0003358780	Europe
Europe|hCoV-19/Italy/LAZ-INMI1-isl/2020|EPI ISL 410545|B|Italy|2020-01-29	Europe|hCoV-19/Russia/Moscow-GCBL3/2020|EPI ISL 436717|B.1.1|Russia|2020-04-14	0.0004703051	Europe
Europe|hCoV-19/England/01/2020|EPI ISL 407071|B|United Kingdom|2020-01-29	Europe|hCoV-19/Russia/Moscow-GCBL3/2020|EPI ISL 436717|B.1.1|Russia|2020-04-14	0.0005374887	Europe
Europe|hCoV-19/Finland/1/2020|EPI ISL 407079|B|Finland|2020-01-29	Europe|hCoV-19/Russia/Moscow-GCBL3/2020|EPI ISL 436717|B.1.1|Russia|2020-04-14	0.0004052744	Europe
Europe|hCoV-19/Germany/BY-ChVir-1017/2020|EPI ISL 450209|B.1|Germany|2020-01-30	Europe|hCoV-19/Russia/Moscow-GCBL3/2020|EPI ISL 436717|B.1.1|Russia|2020-04-14	0.0003022666	Europe
Europe|hCoV-19/Italy/LAZ-INMI2-N/2020|EPI ISL 451302|B|Italy|2020-01-30	Europe|hCoV-19/Russia/Moscow-GCBL3/2020|EPI ISL 436717|B.1.1|Russia|2020-04-14	0.0004702893	Europe
Europe|hCoV-19/Sweden/20-02114/2020|EPI ISL 476139|B|Sweden|2020-01-31	Europe|hCoV-19/Russia/Moscow-GCBL3/2020|EPI ISL 436717|B.1.1|Russia|2020-04-14	0.0005038822	Europe
Europe|hCoV-19/Germany/BY-ChVir-1433/2020|EPI ISL 450205|B.1|Germany|2020-01	Europe|hCoV-19/Russia/Moscow-GCBL3/2020|EPI ISL 436717|B.1.1|Russia|2020-04-14	0.0003694604	Europe
Europe|hCoV-19/Germany/BY-ChVir-1247/2020|EPI ISL 450201|B.1|Germany|2020-01	Europe|hCoV-19/Russia/Moscow-GCBL3/2020|EPI ISL 436717|B.1.1|Russia|2020-04-14	0.0003358667	Europe
Europe|hCoV-19/Germany/BY-ChVir-1289/2020|EPI ISL 450203|B.1|Germany|2020-02-01	Europe|hCoV-19/Russia/Moscow-GCBL3/2020|EPI ISL 436717|B.1.1|Russia|2020-04-14	0.0003358667	Europe
Europe|hCoV-19/France/IDF-0571/2020|EPI ISL 411218|B|France|2020-02-02	Europe|hCoV-19/Russia/Moscow-GCBL3/2020|EPI ISL 436717|B.1.1|Russia|2020-04-14	0.0005038693	Europe
Europe|hCoV-19/Germany/BY-ChVir-1356/2020|EPI ISL 450204|B.1|Germany|2020-02-03	Europe|hCoV-19/Russia/Moscow-GCBL3/2020|EPI ISL 436717|B.1.1|Russia|2020-04-14	0.0003358667	Europe
Europe|hCoV-19/Italy/LAZ-INMI2-B/2020|EPI ISL 451301|B|Italy|2020-02-03	Europe|hCoV-19/Russia/Moscow-GCBL3/2020|EPI ISL 436717|B.1.1|Russia|2020-04-14	0.0004702893	Europe
Europe|hCoV-19/Belgium/GHB-03021/2020|EPI ISL 407976|A|Belgium|2020-02-03	Europe|hCoV-19/Russia/Moscow-GCBL3/2020|EPI ISL 436717|B.1.1|Russia|2020-04-14	0.0004702489	Europe
Europe|hCoV-19/Italy/LAZ-INMI1-N/2020|EPI ISL 451300|B|Italy|2020-02-03	Europe|hCoV-19/Russia/Moscow-GCBL3/2020|EPI ISL 436717|B.1.1|Russia|2020-04-14	0.0005039126	Europe
Europe|hCoV-19/England/201040021/2020|EPI ISL 464302|B.1.98|United Kingdom|2020-02-03	Europe|hCoV-19/Russia/Moscow-GCBL3/2020|EPI ISL 436717|B.1.1|Russia|2020-04-14	0.0003039820	Europe
Europe|hCoV-19/England/201040024/2020|EPI ISL 464304|B.1.98|United Kingdom|2020-02-03	Europe|hCoV-19/Russia/Moscow-GCBL3/2020|EPI ISL 436717|B.1.1|Russia|2020-04-14	0.0003075243	Europe
Europe|hCoV-19/England/201040023/2020|EPI ISL 464303|B.1.5|United Kingdom|2020-02-03	Europe|hCoV-19/Russia/Moscow-GCBL3/2020|EPI ISL 436717|B.1.1|Russia|2020-04-14	0.0002757243	Europe
Europe|hCoV-19/Italy/LAZ-INMI1-B2/2020|EPI ISL 451299|B|Italy|2020-02-04	Europe|hCoV-19/Russia/Moscow-GCBL3/2020|EPI ISL 436717|B.1.1|Russia|2020-04-14	0.0005404957	Europe
Europe|hCoV-19/England/200641094/2020|EPI ISL 414040|B|United Kingdom|2020-02-05	Europe|hCoV-19/Russia/Moscow-GCBL3/2020|EPI ISL 436717|B.1.1|Russia|2020-04-14	0.0004031229	Europe
Europe|hCoV-19/Sweden/01/2020|EPI ISL 411951|B|Sweden|2020-02-07	Europe|hCoV-19/Russia/Moscow-GCBL3/2020|EPI ISL 436717|B.1.1|Russia|2020-04-14	0.0006383866	Europe
Europe|hCoV-19/Germany/BY-ChVir-1482/2020|EPI ISL 450207|B.1|Germany|2020-02-07	Europe|hCoV-19/Russia/Moscow-GCBL3/2020|EPI ISL 436717|B.1.1|Russia|2020-04-14	0.0003358667	Europe
Europe|hCoV-19/England/200690306/2020|EPI ISL 414043|B|United Kingdom|2020-02-07	Europe|hCoV-19/Russia/Moscow-GCBL3/2020|EPI ISL 436717|B.1.1|Russia|2020-04-14	0.0004031095	Europe
Europe|hCoV-19/Germany/BY-ChVir-1483/2020|EPI ISL 450208|B.1|Germany|2020-02-08	Europe|hCoV-19/Russia/Moscow-GCBL3/2020|EPI ISL 436717|B.1.1|Russia|2020-04-14	0.0003358667	Europe
Europe|hCoV-19/France/ARA-739/2020|EPI ISL 410486|B|France|2020-02-08	Europe|hCoV-19/Russia/Moscow-GCBL3/2020|EPI ISL 436717|B.1.1|Russia|2020-04-14	0.0004038285	Europe
Europe|hCoV-19/England/200690300/2020|EPI ISL 414042|B|United Kingdom|2020-02-08	Europe|hCoV-19/Russia/Moscow-GCBL3/2020|EPI ISL 436717|B.1.1|Russia|2020-04-14	0.0004031094	Europe
Europe|hCoV-19/England/200690245/2020|EPI ISL 414041|B|United Kingdom|2020-02-08	Europe|hCoV-19/Russia/Moscow-GCBL3/2020|EPI ISL 436717|B.1.1|Russia|2020-04-14	0.0004031095	Europe
Europe|hCoV-19/England/200690756/2020|EPI ISL 414044|B|United Kingdom|2020-02-08	Europe|hCoV-19/Russia/Moscow-GCBL3/2020|EPI ISL 436717|B.1.1|Russia|2020-04-14	0.0004031230	Europe
Europe|hCoV-19/England/09c/2020|EPI ISL 412116|B.40|United Kingdom|2020-02-09	Europe|hCoV-19/Russia/Moscow-GCBL3/2020|EPI ISL 436717|B.1.1|Russia|2020-04-14	0.0005375026	Europe
Europe|hCoV-19/England/20072030304/2020|EPI ISL 464168|B.40|United Kingdom|2020-02-09	Europe|hCoV-19/Russia/Moscow-GCBL3/2020|EPI ISL 436717|B.1.1|Russia|2020-04-14	0.0005711702	Europe
Europe|hCoV-19/Italy/LAZ-INMI1-B1/2020|EPI ISL 451298|B|Italy|2020-02-12	Europe|hCoV-19/Russia/Moscow-GCBL3/2020|EPI ISL 436717|B.1.1|Russia|2020-04-14	0.0005039126	Europe
Europe|hCoV-19/England/20078003804/2020|EPI ISL 464169|B.40|United Kingdom|2020-02-13	Europe|hCoV-19/Russia/Moscow-GCBL3/2020|EPI ISL 436717|B.1.1|Russia|2020-04-14	0.0005711702	Europe
Europe|hCoV-19/England/20078004004/2020|EPI ISL 464170|B.40|United Kingdom|2020-02-13	Europe|hCoV-19/Russia/Moscow-GCBL3/2020|EPI ISL 436717|B.1.1|Russia|2020-04-14	0.0005819848	Europe
Europe|hCoV-19/England/20079000204/2020|EPI ISL 464171|B.40|United Kingdom|2020-02-14	Europe|hCoV-19/Russia/Moscow-GCBL3/2020|EPI ISL 436717|B.1.1|Russia|2020-04-14	0.0005802761	Europe
Europe|hCoV-19/England/20079000404/2020|EPI ISL 464172|B.40|United Kingdom|2020-02-14	Europe|hCoV-19/Russia/Moscow-GCBL3/2020|EPI ISL 436717|B.1.1|Russia|2020-04-14	0.0005492300	Europe
Europe|hCoV-19/England/20079022704/2020|EPI ISL 464173|B.40|United Kingdom|2020-02-15	Europe|hCoV-19/Russia/Moscow-GCBL3/2020|EPI ISL 436717|B.1.1|Russia|2020-04-14	0.0005776928	Europe
Europe|hCoV-19/England/20079022904/2020|EPI ISL 464174|B.40|United Kingdom|2020-02-15	Europe|hCoV-19/Russia/Moscow-GCBL3/2020|EPI ISL 436717|B.1.1|Russia|2020-04-14	0.0005804544	Europe
Europe|hCoV-19/England/20168037604/2020|EPI ISL 466615|B.1.1|United Kingdom|2020-02-16	Europe|hCoV-19/Russia/Moscow-GCBL3/2020|EPI ISL 436717|B.1.1|Russia|2020-04-14	0.0002686578	Europe
Europe|hCoV-19/England/20080000104/2020|EPI ISL 464175|B.40|United Kingdom|2020-02-16	Europe|hCoV-19/Russia/Moscow-GCBL3/2020|EPI ISL 436717|B.1.1|Russia|2020-04-14	0.0006047345	Europe
Europe|hCoV-19/England/20080000204/2020|EPI ISL 464176|B.40|United Kingdom|2020-02-16	Europe|hCoV-19/Russia/Moscow-GCBL3/2020|EPI ISL 436717|B.1.1|Russia|2020-04-14	0.0006106644	Europe
Europe|hCoV-19/England/20080000404/2020|EPI ISL 464177|B.40|United Kingdom|2020-02-16	Europe|hCoV-19/Russia/Moscow-GCBL3/2020|EPI ISL 436717|B.1.1|Russia|2020-04-14	0.0005774375	Europe
Europe|hCoV-19/England/20084031204/2020|EPI ISL 464178|B.40|United Kingdom|2020-02-18	Europe|hCoV-19/Russia/Moscow-GCBL3/2020|EPI ISL 436717|B.1.1|Russia|2020-04-14	0.0005715351	Europe
Europe|hCoV-19/England/20086030304/2020|EPI ISL 464179|B.40|United Kingdom|2020-02-19	Europe|hCoV-19/Russia/Moscow-GCBL3/2020|EPI ISL 436717|B.1.1|Russia|2020-04-14	0.0005797615	Europe
Europe|hCoV-19/Italy/LOM-ASST-CDG1/2020|EPI ISL 412973|B.1.5|Italy|2020-02-20	Europe|hCoV-19/Russia/Moscow-GCBL3/2020|EPI ISL 436717|B.1.1|Russia|2020-04-14	0.0002686762	Europe
Europe|hCoV-19/England/20088028304/2020|EPI ISL 464180|B.40|United Kingdom|2020-02-20	Europe|hCoV-19/Russia/Moscow-GCBL3/2020|EPI ISL 436717|B.1.1|Russia|2020-04-14	0.0005722855	Europe
Europe|hCoV-19/Italy/LOM-ASST-19/2020|EPI ISL 486656|B.1|Italy|2020-02-20	Europe|hCoV-19/Russia/Moscow-GCBL3/2020|EPI ISL 436717|B.1.1|Russia|2020-04-14	0.0003139377	Europe
Europe|hCoV-19/Italy/LOM-INMI-5314-B/2020|EPI ISL 451306|B.1.5|Italy|2020-02-21	Europe|hCoV-19/Russia/Moscow-GCBL3/2020|EPI ISL 436717|B.1.1|Russia|2020-04-14	0.0002686764	Europe
Europe|hCoV-19/France/HDF-1465/2020|EPI ISL 418218|B.1|France|2020-02-21	Europe|hCoV-19/Russia/Moscow-GCBL3/2020|EPI ISL 436717|B.1.1|Russia|2020-04-14	0.0003359290	Europe
Europe|hCoV-19/Italy/LOM-INMI-BG-5825/2020|EPI ISL 460079|B.1|Italy|2020-02-22	Europe|hCoV-19/Russia/Moscow-GCBL3/2020|EPI ISL 436717|B.1.1|Russia|2020-04-14	0.0003022743	Europe
Europe|hCoV-19/Italy/PIE-SLL-MS46/2020|EPI ISL 569867|B.1.5|Italy|2020-02-22	Europe|hCoV-19/Russia/Moscow-GCBL3/2020|EPI ISL 436717|B.1.1|Russia|2020-04-14	0.0003022743	Europe
Europe|hCoV-19/Italy/LOM-INMI-5925/2020|EPI ISL 460091|B.1.5|Italy|2020-02-22	Europe|hCoV-19/Russia/Moscow-GCBL3/2020|EPI ISL 436717|B.1.1|Russia|2020-04-14	0.0002686763	Europe
Europe|hCoV-19/Italy/LOM-ASST-3/2020|EPI ISL 486659|B.1.5|Italy|2020-02-22	Europe|hCoV-19/Russia/Moscow-GCBL3/2020|EPI ISL 436717|B.1.1|Russia|2020-04-14	0.0002686854	Europe
Europe|hCoV-19/Italy/EMR-AMVRC-206/2020|EPI ISL 457699|B.1.5|Italy|2020-02-22	Europe|hCoV-19/Russia/Moscow-GCBL3/2020|EPI ISL 436717|B.1.1|Russia|2020-04-14	0.0002689293	Europe
Europe|hCoV-19/Italy/LOM-UniMI-L250/2020|EPI ISL 542222|B.1.5|Italy|2020-02-22	Europe|hCoV-19/Russia/Moscow-GCBL3/2020|EPI ISL 436717|B.1.1|Russia|2020-04-14	0.0003041851	Europe
Europe|hCoV-19/Italy/LOM-UniMI-L251/2020|EPI ISL 542223|B.1.5|Italy|2020-02-22	Europe|hCoV-19/Russia/Moscow-GCBL3/2020|EPI ISL 436717|B.1.1|Russia|2020-04-14	0.0002703746	Europe
Europe|hCoV-19/Italy/LOM-UniMI-L249/2020|EPI ISL 542221|B.1.5|Italy|2020-02-22	Europe|hCoV-19/Russia/Moscow-GCBL3/2020|EPI ISL 436717|B.1.1|Russia|2020-04-14	0.0003041772	Europe
Europe|hCoV-19/Italy/LOM-ASST-4/2020|EPI ISL 486660|B.1.5|Italy|2020-02-23	Europe|hCoV-19/Russia/Moscow-GCBL3/2020|EPI ISL 436717|B.1.1|Russia|2020-04-14	0.0002686763	Europe
Europe|hCoV-19/Italy/LOM-UniMI-L253/2020|EPI ISL 542225|B.1.5|Italy|2020-02-23	Europe|hCoV-19/Russia/Moscow-GCBL3/2020|EPI ISL 436717|B.1.1|Russia|2020-04-14	0.0002699457	Europe
Europe|hCoV-19/Italy/LOM-UniMI-L257/2020|EPI ISL 542228|B.1|Italy|2020-02-23	Europe|hCoV-19/Russia/Moscow-GCBL3/2020|EPI ISL 436717|B.1.1|Russia|2020-04-14	0.0003041028	Europe
Europe|hCoV-19/Italy/LOM-UniMI-L230/2020|EPI ISL 542217|B.1.5|Italy|2020-02-23	Europe|hCoV-19/Russia/Moscow-GCBL3/2020|EPI ISL 436717|B.1.1|Russia|2020-04-14	0.0003041851	Europe
Europe|hCoV-19/Italy/LOM-UniMI-L254/2020|EPI ISL 542226|B.1.5|Italy|2020-02-23	Europe|hCoV-19/Russia/Moscow-GCBL3/2020|EPI ISL 436717|B.1.1|Russia|2020-04-14	0.0003041851	Europe
Europe|hCoV-19/Italy/LOM-UniMI-L256/2020|EPI ISL 542227|B.1.131|Italy|2020-02-23	Europe|hCoV-19/Russia/Moscow-GCBL3/2020|EPI ISL 436717|B.1.1|Russia|2020-04-14	0.0003081189	Europe
Europe|hCoV-19/England/20130071804/2020|EPI ISL 423662|B.1.1|United Kingdom|2020-02-23	Europe|hCoV-19/Russia/Moscow-GCBL3/2020|EPI ISL 436717|B.1.1|Russia|2020-04-14	0.0001741492	Europe
Europe|hCoV-19/Italy/LOM-INMI-10734/2020|EPI ISL 568579|B.1|Italy|2020-02-24	Europe|hCoV-19/Russia/Moscow-GCBL3/2020|EPI ISL 436717|B.1.1|Russia|2020-04-14	0.0003022744	Europe
Europe|hCoV-19/Italy/LOM-UniMI01/2020|EPI ISL 417445|B.1.5|Italy|2020-02-24	Europe|hCoV-19/Russia/Moscow-GCBL3/2020|EPI ISL 436717|B.1.1|Russia|2020-04-14	0.0005039645	Europe
Europe|hCoV-19/Italy/LOM-UniMI02/2020|EPI ISL 417446|B.1.5|Italy|2020-02-24	Europe|hCoV-19/Russia/Moscow-GCBL3/2020|EPI ISL 436717|B.1.1|Russia|2020-04-14	0.0008067850	Europe
Europe|hCoV-19/Switzerland/TI-SNRCI-29919486/2020|EPI ISL 413996|B.1.5|Switzerland|2020-02-24	Europe|hCoV-19/Russia/Moscow-GCBL3/2020|EPI ISL 436717|B.1.1|Russia|2020-04-14	0.0003022743	Europe
Europe|hCoV-19/Italy/LOM-UniMI03/2020|EPI ISL 417447|B.1.5|Italy|2020-02-24	Europe|hCoV-19/Russia/Moscow-GCBL3/2020|EPI ISL 436717|B.1.1|Russia|2020-04-14	0.0002686763	Europe
Europe|hCoV-19/Spain/CN-ISCIII-201048/2020|EPI ISL 539531|B.1|Spain|2020-02-24	Europe|hCoV-19/Russia/Moscow-GCBL3/2020|EPI ISL 436717|B.1.1|Russia|2020-04-14	0.0005711563	Europe
Europe|hCoV-19/Austria/CeMM0045/2020|EPI ISL 437932|B.1.1|Austria|2020-02-24	Europe|hCoV-19/Russia/Moscow-GCBL3/2020|EPI ISL 436717|B.1.1|Russia|2020-04-14	0.0001679030	Europe
Europe|hCoV-19/Italy/LOM-INMI-BG-7158/2020|EPI ISL 460081|B.1.1|Italy|2020-02-24	Europe|hCoV-19/Russia/Moscow-GCBL3/2020|EPI ISL 436717|B.1.1|Russia|2020-04-14	0.0001680272	Europe
Europe|hCoV-19/Italy/LOM-UniMI-L267/2020|EPI ISL 542233|B.1.5|Italy|2020-02-24	Europe|hCoV-19/Russia/Moscow-GCBL3/2020|EPI ISL 436717|B.1.1|Russia|2020-04-14	0.0002696909	Europe
Europe|hCoV-19/England/20092000704/2020|EPI ISL 464181|B|United Kingdom|2020-02-24	Europe|hCoV-19/Russia/Moscow-GCBL3/2020|EPI ISL 436717|B.1.1|Russia|2020-04-14	0.0004373019	Europe
Europe|hCoV-19/England/20092000804/2020|EPI ISL 464182|B|United Kingdom|2020-02-24	Europe|hCoV-19/Russia/Moscow-GCBL3/2020|EPI ISL 436717|B.1.1|Russia|2020-04-14	0.0004374491	Europe
Europe|hCoV-19/England/200920118/2020|EPI ISL 485604|B.1|United Kingdom|2020-02-24	Europe|hCoV-19/Russia/Moscow-GCBL3/2020|EPI ISL 436717|B.1.1|Russia|2020-04-14	0.0004717037	Europe
Europe|hCoV-19/Italy/PIE-SLL-MS45/2020|EPI ISL 569866|B.1.5|Italy|2020-02-25	Europe|hCoV-19/Russia/Moscow-GCBL3/2020|EPI ISL 436717|B.1.1|Russia|2020-04-14	0.0003358725	Europe
Europe|hCoV-19/Italy/LOM-INMI-8058/2020|EPI ISL 460094|B.1|Italy|2020-02-25	Europe|hCoV-19/Russia/Moscow-GCBL3/2020|EPI ISL 436717|B.1.1|Russia|2020-04-14	0.0003022743	Europe
Europe|hCoV-19/France/GES-1583-2/2020|EPI ISL 414623|A.2|France|2020-02-25	Europe|hCoV-19/Russia/Moscow-GCBL3/2020|EPI ISL 436717|B.1.1|Russia|2020-04-14	0.0006719180	Europe
Europe|hCoV-19/Germany/BW-ChVir-1577/2020|EPI ISL 412912|B.1.1|Germany|2020-02-25	Europe|hCoV-19/Russia/Moscow-GCBL3/2020|EPI ISL 436717|B.1.1|Russia|2020-04-14	0.0002017094	Europe
Europe|hCoV-19/Spain/MD-ISCIII-201105/2020|EPI ISL 418251|B.1.5|Spain|2020-02-25	Europe|hCoV-19/Russia/Moscow-GCBL3/2020|EPI ISL 436717|B.1.1|Russia|2020-04-14	0.0003701347	Europe
Europe|hCoV-19/England/200960515/2020|EPI ISL 414009|B|United Kingdom|2020-02-25	Europe|hCoV-19/Russia/Moscow-GCBL3/2020|EPI ISL 436717|B.1.1|Russia|2020-04-14	0.0005038862	Europe
Europe|hCoV-19/England/20094061404/2020|EPI ISL 464185|B|United Kingdom|2020-02-25	Europe|hCoV-19/Russia/Moscow-GCBL3/2020|EPI ISL 436717|B.1.1|Russia|2020-04-14	0.0004366996	Europe
Europe|hCoV-19/England/200940527/2020|EPI ISL 414005|B.40|United Kingdom|2020-02-25	Europe|hCoV-19/Russia/Moscow-GCBL3/2020|EPI ISL 436717|B.1.1|Russia|2020-04-14	0.0005711265	Europe
Europe|hCoV-19/Germany/NW-HHU-02-1/2020|EPI ISL 414497|B.3|Germany|2020-02-25	Europe|hCoV-19/Russia/Moscow-GCBL3/2020|EPI ISL 436717|B.1.1|Russia|2020-04-14	0.0004703205	Europe
Europe|hCoV-19/England/20094061504/2020|EPI ISL 464186|B|United Kingdom|2020-02-25	Europe|hCoV-19/Russia/Moscow-GCBL3/2020|EPI ISL 436717|B.1.1|Russia|2020-04-14	0.0004367436	Europe
Europe|hCoV-19/Italy/LOM-UniMI-L274/2020|EPI ISL 542240|B.1|Italy|2020-02-25	Europe|hCoV-19/Russia/Moscow-GCBL3/2020|EPI ISL 436717|B.1.1|Russia|2020-04-14	0.0003378897	Europe
Europe|hCoV-19/England/20098017604/2020|EPI ISL 464195|B.1.5|United Kingdom|2020-02-26	Europe|hCoV-19/Russia/Moscow-GCBL3/2020|EPI ISL 436717|B.1.1|Russia|2020-04-14	0.0003022666	Europe
Europe|hCoV-19/Italy/LOM-INMI-9206/2020|EPI ISL 460087|B.1.5|Italy|2020-02-26	Europe|hCoV-19/Russia/Moscow-GCBL3/2020|EPI ISL 436717|B.1.1|Russia|2020-04-14	0.0002686763	Europe
Europe|hCoV-19/Italy/LOM-INMI-9214/2020|EPI ISL 460088|B.1.5|Italy|2020-02-26	Europe|hCoV-19/Russia/Moscow-GCBL3/2020|EPI ISL 436717|B.1.1|Russia|2020-04-14	0.0003022666	Europe
Europe|hCoV-19/Switzerland/GE-SNRCI-29933895/2020|EPI ISL 413997|B.1.1|Switzerland|2020-02-26	Europe|hCoV-19/Russia/Moscow-GCBL3/2020|EPI ISL 436717|B.1.1|Russia|2020-04-14	0.0002014806	Europe
Europe|hCoV-19/France/GES-1583/2020|EPI ISL 414600|A.2|France|2020-02-26	Europe|hCoV-19/Russia/Moscow-GCBL3/2020|EPI ISL 436717|B.1.1|Russia|2020-04-14	0.0006719180	Europe
Europe|hCoV-19/Switzerland/ZH-UZH-1000477102/2020|EPI ISL 413019|B|Switzerland|2020-02-26	Europe|hCoV-19/Russia/Moscow-GCBL3/2020|EPI ISL 436717|B.1.1|Russia|2020-04-14	0.0006047034	Europe
Europe|hCoV-19/France/NOR-N1620/2020|EPI ISL 414624|B.1.5|France|2020-02-26	Europe|hCoV-19/Russia/Moscow-GCBL3/2020|EPI ISL 436717|B.1.1|Russia|2020-04-14	0.0003358667	Europe
Europe|hCoV-19/Italy/LOM-INMI-BG-9209/2020|EPI ISL 460082|B.1.5|Italy|2020-02-26	Europe|hCoV-19/Russia/Moscow-GCBL3/2020|EPI ISL 436717|B.1.1|Russia|2020-04-14	0.0003022743	Europe
Europe|hCoV-19/Italy/LOM-INMI-BG-9225/2020|EPI ISL 460083|B.1|Italy|2020-02-26	Europe|hCoV-19/Russia/Moscow-GCBL3/2020|EPI ISL 436717|B.1.1|Russia|2020-04-14	0.0003022743	Europe
Europe|hCoV-19/Austria/CeMM0003/2020|EPI ISL 419656|B.1.1|Austria|2020-02-26	Europe|hCoV-19/Russia/Moscow-GCBL3/2020|EPI ISL 436717|B.1.1|Russia|2020-04-14	0.0002014858	Europe
Europe|hCoV-19/Italy/LOM-INMI-9675/2020|EPI ISL 460095|B.1.5|Italy|2020-02-26	Europe|hCoV-19/Russia/Moscow-GCBL3/2020|EPI ISL 436717|B.1.1|Russia|2020-04-14	0.0003358667	Europe
Europe|hCoV-19/Netherlands/NoordHolland 10001/2020|EPI ISL 454750|B.1.1|Netherlands|2020-02-27	Europe|hCoV-19/Russia/Moscow-GCBL3/2020|EPI ISL 436717|B.1.1|Russia|2020-04-14	0.0002014806	Europe
Europe|hCoV-19/Switzerland/BL-SNRCI-29950902/2020|EPI ISL 414021|B.1.1|Switzerland|2020-02-27	Europe|hCoV-19/Russia/Moscow-GCBL3/2020|EPI ISL 436717|B.1.1|Russia|2020-04-14	0.0002014806	Europe
Europe|hCoV-19/Germany/NW-HHU-06/2020|EPI ISL 414505|B.3|Germany|2020-02-27	Europe|hCoV-19/Russia/Moscow-GCBL3/2020|EPI ISL 436717|B.1.1|Russia|2020-04-14	0.0004702731	Europe
Europe|hCoV-19/Italy/ABR-IZSGC-484/2020|EPI ISL 457749|B.1|Italy|2020-02-27	Europe|hCoV-19/Russia/Moscow-GCBL3/2020|EPI ISL 436717|B.1.1|Russia|2020-04-14	0.0003022743	Europe
Europe|hCoV-19/Switzerland/GE-SNRCI-29943121/2020|EPI ISL 414019|B.1.5|Switzerland|2020-02-27	Europe|hCoV-19/Russia/Moscow-GCBL3/2020|EPI ISL 436717|B.1.1|Russia|2020-04-14	0.0003022743	Europe
Europe|hCoV-19/England/200990723/2020|EPI ISL 414012|B.1.1|United Kingdom|2020-02-27	Europe|hCoV-19/Russia/Moscow-GCBL3/2020|EPI ISL 436717|B.1.1|Russia|2020-04-14	0.0002014858	Europe
Europe|hCoV-19/Sweden/20-04631/2020|EPI ISL 430847|B.4|Sweden|2020-02-27	Europe|hCoV-19/Russia/Moscow-GCBL3/2020|EPI ISL 436717|B.1.1|Russia|2020-04-14	0.0006383593	Europe
Europe|hCoV-19/Wales/PHW1/2020|EPI ISL 413555|B.1.5|United Kingdom|2020-02-27	Europe|hCoV-19/Russia/Moscow-GCBL3/2020|EPI ISL 436717|B.1.1|Russia|2020-04-14	0.0002686763	Europe
Europe|hCoV-19/Switzerland/GR-HUG-2988/2020|EPI ISL 415698|B.1.1|Switzerland|2020-02-27	Europe|hCoV-19/Russia/Moscow-GCBL3/2020|EPI ISL 436717|B.1.1|Russia|2020-04-14	0.0002014806	Europe
Europe|hCoV-19/England/200990660/2020|EPI ISL 414523|B.1.98|United Kingdom|2020-02-27	Europe|hCoV-19/Russia/Moscow-GCBL3/2020|EPI ISL 436717|B.1.1|Russia|2020-04-14	0.0003022666	Europe
Europe|hCoV-19/Switzerland/AG-SNRCI-29940361/2020|EPI ISL 413999|B.1.5|Switzerland|2020-02-27	Europe|hCoV-19/Russia/Moscow-GCBL3/2020|EPI ISL 436717|B.1.1|Russia|2020-04-14	0.0003358754	Europe
Europe|hCoV-19/Italy/LOM-INMI-BG-11639/2020|EPI ISL 460080|B.1.1|Italy|2020-02-28	Europe|hCoV-19/Russia/Moscow-GCBL3/2020|EPI ISL 436717|B.1.1|Russia|2020-04-14	0.0002014858	Europe
Europe|hCoV-19/France/HDF-1645/2020|EPI ISL 418220|B.1|France|2020-02-28	Europe|hCoV-19/Russia/Moscow-GCBL3/2020|EPI ISL 436717|B.1.1|Russia|2020-04-14	0.0003358725	Europe
Europe|hCoV-19/Italy/LOM-INMI-11951/2020|EPI ISL 460092|B.1.5|Italy|2020-02-28	Europe|hCoV-19/Russia/Moscow-GCBL3/2020|EPI ISL 436717|B.1.1|Russia|2020-04-14	0.0003022743	Europe
Europe|hCoV-19/Austria/CeMM0146/2020|EPI ISL 437994|B.1.1|Austria|2020-02-28	Europe|hCoV-19/Russia/Moscow-GCBL3/2020|EPI ISL 436717|B.1.1|Russia|2020-04-14	0.0002014858	Europe
Europe|hCoV-19/Sweden/20-04850/2020|EPI ISL 475545|B.4|Sweden|2020-02-28	Europe|hCoV-19/Russia/Moscow-GCBL3/2020|EPI ISL 436717|B.1.1|Russia|2020-04-14	0.0006047240	Europe
Europe|hCoV-19/Netherlands/NoordHolland 10002/2020|EPI ISL 454751|B.1.1|Netherlands|2020-02-28	Europe|hCoV-19/Russia/Moscow-GCBL3/2020|EPI ISL 436717|B.1.1|Russia|2020-04-14	0.0003358639	Europe
Europe|hCoV-19/Spain/AN-ISCIII-201257/2020|EPI ISL 455314|B|Spain|2020-02-28	Europe|hCoV-19/Russia/Moscow-GCBL3/2020|EPI ISL 436717|B.1.1|Russia|2020-04-14	0.0007056060	Europe
Europe|hCoV-19/Spain/EX-ISCIII-201248/2020|EPI ISL 539558|B|Spain|2020-02-28	Europe|hCoV-19/Russia/Moscow-GCBL3/2020|EPI ISL 436717|B.1.1|Russia|2020-04-14	0.0007055150	Europe
Europe|hCoV-19/Denmark/SSI-02/2020|EPI ISL 416143|B.1.5|Denmark|2020-02-28	Europe|hCoV-19/Russia/Moscow-GCBL3/2020|EPI ISL 436717|B.1.1|Russia|2020-04-14	0.0003022796	Europe
Europe|hCoV-19/England/20099071804/2020|EPI ISL 464219|B.1|United Kingdom|2020-02-28	Europe|hCoV-19/Russia/Moscow-GCBL3/2020|EPI ISL 436717|B.1.1|Russia|2020-04-14	0.0003022744	Europe
Europe|hCoV-19/Italy/LOM-INMI-11550/2020|EPI ISL 460090|B.1.5|Italy|2020-02-28	Europe|hCoV-19/Russia/Moscow-GCBL3/2020|EPI ISL 436717|B.1.1|Russia|2020-04-14	0.0003022666	Europe
Europe|hCoV-19/Austria/CeMM0401/2020|EPI ISL 475836|B.1.1|Austria|2020-02-28	Europe|hCoV-19/Russia/Moscow-GCBL3/2020|EPI ISL 436717|B.1.1|Russia|2020-04-14	0.0002350712	Europe
Europe|hCoV-19/Italy/LOM-INMI-BS-12256/2020|EPI ISL 460084|B.1.5|Italy|2020-02-29	Europe|hCoV-19/Russia/Moscow-GCBL3/2020|EPI ISL 436717|B.1.1|Russia|2020-04-14	0.0003022743	Europe
Europe|hCoV-19/Spain/PV-ISCIII-201385/2020|EPI ISL 455350|A.2|Spain|2020-02-29	Europe|hCoV-19/Russia/Moscow-GCBL3/2020|EPI ISL 436717|B.1.1|Russia|2020-04-14	0.0008738025	Europe
Europe|hCoV-19/England/20099068604/2020|EPI ISL 464212|B.4|United Kingdom|2020-02-29	Europe|hCoV-19/Russia/Moscow-GCBL3/2020|EPI ISL 436717|B.1.1|Russia|2020-04-14	0.0007056301	Europe
Europe|hCoV-19/Greece/127 HPI/2020|EPI ISL 430469|B.1.5|Greece|2020-02-29	Europe|hCoV-19/Russia/Moscow-GCBL3/2020|EPI ISL 436717|B.1.1|Russia|2020-04-14	0.0002686763	Europe
Europe|hCoV-19/France/HDF-1684/2020|EPI ISL 414626|B.1|France|2020-02-29	Europe|hCoV-19/Russia/Moscow-GCBL3/2020|EPI ISL 436717|B.1.1|Russia|2020-04-14	0.0003358725	Europe
Europe|hCoV-19/Switzerland/ZH-UZH-1000477797/2020|EPI ISL 413023|B.1.1|Switzerland|2020-02-29	Europe|hCoV-19/Russia/Moscow-GCBL3/2020|EPI ISL 436717|B.1.1|Russia|2020-04-14	0.0002350753	Europe
Europe|hCoV-19/Switzerland/GE-HUG-VD0503/2020|EPI ISL 415459|B.1.1|Switzerland|2020-02-29	Europe|hCoV-19/Russia/Moscow-GCBL3/2020|EPI ISL 436717|B.1.1|Russia|2020-04-14	0.0002014893	Europe
Europe|hCoV-19/Norway/1493/2020|EPI ISL 417488|B|Norway|2020-02-29	Europe|hCoV-19/Russia/Moscow-GCBL3/2020|EPI ISL 436717|B.1.1|Russia|2020-04-14	0.0005039126	Europe
Europe|hCoV-19/Switzerland/AG-HUG-7120/2020|EPI ISL 415457|B.1.1|Switzerland|2020-02-29	Europe|hCoV-19/Russia/Moscow-GCBL3/2020|EPI ISL 436717|B.1.1|Russia|2020-04-14	0.0002014806	Europe
Europe|hCoV-19/Belgium/BA-02291/2020|EPI ISL 415159|B.1|Belgium|2020-02-29	Europe|hCoV-19/Russia/Moscow-GCBL3/2020|EPI ISL 436717|B.1.1|Russia|2020-04-14	0.0003694668	Europe
Europe|hCoV-19/Czech Republic/ChVir1630/2020|EPI ISL 416742|B.1.5|Czech Republic|2020-02-29	Europe|hCoV-19/Russia/Moscow-GCBL3/2020|EPI ISL 436717|B.1.1|Russia|2020-04-14	0.0002686763	Europe
Europe|hCoV-19/England/20099069504/2020|EPI ISL 464215|B.1.98|United Kingdom|2020-02-29	Europe|hCoV-19/Russia/Moscow-GCBL3/2020|EPI ISL 436717|B.1.1|Russia|2020-04-14	0.0003022666	Europe
Europe|hCoV-19/Belgium/SH-03014/2020|EPI ISL 415156|B.1.5|Belgium|2020-03-01	Europe|hCoV-19/Russia/Moscow-GCBL3/2020|EPI ISL 436717|B.1.1|Russia|2020-04-14	0.0003022796	Europe
Europe|hCoV-19/France/BRE-2334/2020|EPI ISL 416503|B|France|2020-03-01	Europe|hCoV-19/Russia/Moscow-GCBL3/2020|EPI ISL 436717|B.1.1|Russia|2020-04-14	0.0005711372	Europe
Europe|hCoV-19/Switzerland/VD-SNRCI-29965615/2020|EPI ISL 414023|B.1.1|Switzerland|2020-03-01	Europe|hCoV-19/Russia/Moscow-GCBL3/2020|EPI ISL 436717|B.1.1|Russia|2020-04-14	0.0002014893	Europe
Europe|hCoV-19/Italy/FVG-ICGEB-S1/2020|EPI ISL 417418|B.1.5|Italy|2020-03-01	Europe|hCoV-19/Russia/Moscow-GCBL3/2020|EPI ISL 436717|B.1.1|Russia|2020-04-14	0.0002686763	Europe
Europe|hCoV-19/Switzerland/SZ-HUG-1417/2020|EPI ISL 415702|B.1.1|Switzerland|2020-03-02	Europe|hCoV-19/Russia/Moscow-GCBL3/2020|EPI ISL 436717|B.1.1|Russia|2020-04-14	0.0002350753	Europe
Europe|hCoV-19/Switzerland/BS-HUG-0914/2020|EPI ISL 415701|B.1.1|Switzerland|2020-03-02	Europe|hCoV-19/Russia/Moscow-GCBL3/2020|EPI ISL 436717|B.1.1|Russia|2020-04-14	0.0002014806	Europe
Europe|hCoV-19/Belgium/DB-03023/2020|EPI ISL 416470|B.1|Belgium|2020-03-02	Europe|hCoV-19/Russia/Moscow-GCBL3/2020|EPI ISL 436717|B.1.1|Russia|2020-04-14	0.0004030553	Europe
Europe|hCoV-19/Sweden/20-50052/2020|EPI ISL 454868|B.1.1|Sweden|2020-03-02	Europe|hCoV-19/Russia/Moscow-GCBL3/2020|EPI ISL 436717|B.1.1|Russia|2020-04-14	0.0001678974	Europe
Europe|hCoV-19/Sweden/20-50104/2020|EPI ISL 454880|B.1.5|Sweden|2020-03-03	Europe|hCoV-19/Russia/Moscow-GCBL3/2020|EPI ISL 436717|B.1.1|Russia|2020-04-14	0.0002686763	Europe
Europe|hCoV-19/Denmark/SSI-101/2020|EPI ISL 415646|B.1|Denmark|2020-03-03	Europe|hCoV-19/Russia/Moscow-GCBL3/2020|EPI ISL 436717|B.1.1|Russia|2020-04-14	0.0003358725	Europe
Europe|hCoV-19/Sweden/20-50105/2020|EPI ISL 455855|B.1|Sweden|2020-03-03	Europe|hCoV-19/Russia/Moscow-GCBL3/2020|EPI ISL 436717|B.1.1|Russia|2020-04-14	0.0003022666	Europe
Europe|hCoV-19/Switzerland/ZH-UZH-1000478309/2020|EPI ISL 524477|B.1.1|Switzerland|2020-03-03	Europe|hCoV-19/Russia/Moscow-GCBL3/2020|EPI ISL 436717|B.1.1|Russia|2020-04-14	0.0001678974	Europe
Europe|hCoV-19/Austria/CeMM0157/2020|EPI ISL 438003|B.1.1|Austria|2020-03-04	Europe|hCoV-19/Russia/Moscow-GCBL3/2020|EPI ISL 436717|B.1.1|Russia|2020-04-14	0.0002014858	Europe
Europe|hCoV-19/France/NOR-N2223/2020|EPI ISL 416494|B.1.5|France|2020-03-04	Europe|hCoV-19/Russia/Moscow-GCBL3/2020|EPI ISL 436717|B.1.1|Russia|2020-04-14	0.0003022743	Europe
Europe|hCoV-19/Spain/AR-ISCIII-201664/2020|EPI ISL 539505|B|Spain|2020-03-04	Europe|hCoV-19/Russia/Moscow-GCBL3/2020|EPI ISL 436717|B.1.1|Russia|2020-04-14	0.0004702893	Europe
Europe|hCoV-19/France/HDF-1995/2020|EPI ISL 414638|B.1|France|2020-03-04	Europe|hCoV-19/Russia/Moscow-GCBL3/2020|EPI ISL 436717|B.1.1|Russia|2020-04-14	0.0003694668	Europe
Europe|hCoV-19/Sweden/20-08089/2020|EPI ISL 469079|B.1.1|Sweden|2020-03-05	Europe|hCoV-19/Russia/Moscow-GCBL3/2020|EPI ISL 436717|B.1.1|Russia|2020-04-14	0.0002686694	Europe
Europe|hCoV-19/Austria/CeMM0161/2020|EPI ISL 438007|B.1.1|Austria|2020-03-05	Europe|hCoV-19/Russia/Moscow-GCBL3/2020|EPI ISL 436717|B.1.1|Russia|2020-04-14	0.0002686694	Europe
Europe|hCoV-19/Sweden/20-08084/2020|EPI ISL 454458|B.1.1|Sweden|2020-03-05	Europe|hCoV-19/Russia/Moscow-GCBL3/2020|EPI ISL 436717|B.1.1|Russia|2020-04-14	0.0002014806	Europe
Europe|hCoV-19/Scotland/CVR76/2020|EPI ISL 425806|B.1.5|United Kingdom|2020-03-05	Europe|hCoV-19/Russia/Moscow-GCBL3/2020|EPI ISL 436717|B.1.1|Russia|2020-04-14	0.0003694794	Europe
Europe|hCoV-19/Sweden/20-08093/2020|EPI ISL 454465|B.1|Sweden|2020-03-06	Europe|hCoV-19/Russia/Moscow-GCBL3/2020|EPI ISL 436717|B.1.1|Russia|2020-04-14	0.0004030553	Europe
Europe|hCoV-19/England/20109093606/2020|EPI ISL 417285|B|United Kingdom|2020-03-06	Europe|hCoV-19/Russia/Moscow-GCBL3/2020|EPI ISL 436717|B.1.1|Russia|2020-04-14	0.0005711603	Europe
Europe|hCoV-19/Sweden/20-08096/2020|EPI ISL 454468|B.1.1|Sweden|2020-03-06	Europe|hCoV-19/Russia/Moscow-GCBL3/2020|EPI ISL 436717|B.1.1|Russia|2020-04-14	0.0002350753	Europe
Europe|hCoV-19/England/SHEF-BFCEE/2020|EPI ISL 416733|B.39|United Kingdom|2020-03-07	Europe|hCoV-19/Russia/Moscow-GCBL3/2020|EPI ISL 436717|B.1.1|Russia|2020-04-14	0.0006047189	Europe
Europe|hCoV-19/Sweden/20-50238/2020|EPI ISL 455880|B.1.1|Sweden|2020-03-07	Europe|hCoV-19/Russia/Moscow-GCBL3/2020|EPI ISL 436717|B.1.1|Russia|2020-04-14	0.0003022588	Europe
Europe|hCoV-19/Sweden/20-50220/2020|EPI ISL 454890|B.1.1|Sweden|2020-03-07	Europe|hCoV-19/Russia/Moscow-GCBL3/2020|EPI ISL 436717|B.1.1|Russia|2020-04-14	0.0002350652	Europe
Europe|hCoV-19/Austria/CeMM0168/2020|EPI ISL 438013|B.1.1|Austria|2020-03-07	Europe|hCoV-19/Russia/Moscow-GCBL3/2020|EPI ISL 436717|B.1.1|Russia|2020-04-14	0.0002014858	Europe
Europe|hCoV-19/Denmark/ALAB-SSI-138/2020|EPI ISL 437650|B.1|Denmark|2020-03-08	Europe|hCoV-19/Russia/Moscow-GCBL3/2020|EPI ISL 436717|B.1.1|Russia|2020-04-14	0.0004366890	Europe
Europe|hCoV-19/Ireland/CO-NVRL-22361/2020|EPI ISL 418580|B.1.1|Ireland|2020-03-08	Europe|hCoV-19/Russia/Moscow-GCBL3/2020|EPI ISL 436717|B.1.1|Russia|2020-04-14	0.0002350773	Europe
Europe|hCoV-19/Sweden/20-08179/2020|EPI ISL 455845|B.1|Sweden|2020-03-08	Europe|hCoV-19/Russia/Moscow-GCBL3/2020|EPI ISL 436717|B.1.1|Russia|2020-04-14	0.0003694826	Europe
Europe|hCoV-19/Austria/CeMM0176/2020|EPI ISL 438019|B.1.1|Austria|2020-03-08	Europe|hCoV-19/Russia/Moscow-GCBL3/2020|EPI ISL 436717|B.1.1|Russia|2020-04-14	0.0002014858	Europe
Europe|hCoV-19/Iceland/82/2020|EPI ISL 417867|B.1.1|Iceland|2020-03-09	Europe|hCoV-19/Russia/Moscow-GCBL3/2020|EPI ISL 436717|B.1.1|Russia|2020-04-14	0.0002350652	Europe
Europe|hCoV-19/England/201160912/2020|EPI ISL 464807|B|United Kingdom|2020-03-09	Europe|hCoV-19/Russia/Moscow-GCBL3/2020|EPI ISL 436717|B.1.1|Russia|2020-04-14	0.0006047294	Europe
Europe|hCoV-19/Spain/GA-ISCIII-201794/2020|EPI ISL 539563|A.2|Spain|2020-03-09	Europe|hCoV-19/Russia/Moscow-GCBL3/2020|EPI ISL 436717|B.1.1|Russia|2020-04-14	0.0006430260	Europe
Europe|hCoV-19/Denmark/ALAB-SSI-1268/2020|EPI ISL 444838|B.1|Denmark|2020-03-09	Europe|hCoV-19/Russia/Moscow-GCBL3/2020|EPI ISL 436717|B.1.1|Russia|2020-04-14	0.0003694667	Europe
Europe|hCoV-19/Northern Ireland/NIRE-1023D7/2020|EPI ISL 441410|B.1.1|United Kingdom|2020-03-10	Europe|hCoV-19/Russia/Moscow-GCBL3/2020|EPI ISL 436717|B.1.1|Russia|2020-04-14	0.0001678974	Europe
Europe|hCoV-19/Sweden/20-50234/2020|EPI ISL 429157|B.1.1|Sweden|2020-03-10	Europe|hCoV-19/Russia/Moscow-GCBL3/2020|EPI ISL 436717|B.1.1|Russia|2020-04-14	0.0002014893	Europe
Europe|hCoV-19/Netherlands/GE-RIVM-10095/2020|EPI ISL 547461|B.1|Netherlands|2020-03-10	Europe|hCoV-19/Russia/Moscow-GCBL3/2020|EPI ISL 436717|B.1.1|Russia|2020-04-14	0.0003022796	Europe
Europe|hCoV-19/Sweden/20-08129/2020|EPI ISL 454444|B.1.1|Sweden|2020-03-10	Europe|hCoV-19/Russia/Moscow-GCBL3/2020|EPI ISL 436717|B.1.1|Russia|2020-04-14	0.0002350652	Europe
Europe|hCoV-19/Germany/NW-HHU-14/2020|EPI ISL 417459|B.3|Germany|2020-03-11	Europe|hCoV-19/Russia/Moscow-GCBL3/2020|EPI ISL 436717|B.1.1|Russia|2020-04-14	0.0004702731	Europe
Europe|hCoV-19/Greece/251 32400/2020|EPI ISL 437901|B.1.1|Greece|2020-03-11	Europe|hCoV-19/Russia/Moscow-GCBL3/2020|EPI ISL 436717|B.1.1|Russia|2020-04-14	0.0002014858	Europe
Europe|hCoV-19/England/201161462/2020|EPI ISL 464843|B.1.5|United Kingdom|2020-03-11	Europe|hCoV-19/Russia/Moscow-GCBL3/2020|EPI ISL 436717|B.1.1|Russia|2020-04-14	0.0003358812	Europe
Europe|hCoV-19/Scotland/CVR29/2020|EPI ISL 425758|B.1|United Kingdom|2020-03-11	Europe|hCoV-19/Russia/Moscow-GCBL3/2020|EPI ISL 436717|B.1.1|Russia|2020-04-14	0.0004030899	Europe
Europe|hCoV-19/France/GES-2720/2020|EPI ISL 420039|B.1.5|France|2020-03-12	Europe|hCoV-19/Russia/Moscow-GCBL3/2020|EPI ISL 436717|B.1.1|Russia|2020-04-14	0.0003022666	Europe
Europe|hCoV-19/Spain/AN-IBV-006080/2020|EPI ISL 510424|B.1.5|Spain|2020-03-12	Europe|hCoV-19/Russia/Moscow-GCBL3/2020|EPI ISL 436717|B.1.1|Russia|2020-04-14	0.0003358754	Europe
Europe|hCoV-19/England/201180001/2020|EPI ISL 464874|B.1.5|United Kingdom|2020-03-12	Europe|hCoV-19/Russia/Moscow-GCBL3/2020|EPI ISL 436717|B.1.1|Russia|2020-04-14	0.0003022666	Europe
Europe|hCoV-19/Netherlands/Utrecht 10038/2020|EPI ISL 454787|B.1.1.1|Netherlands|2020-03-12	Europe|hCoV-19/Russia/Moscow-GCBL3/2020|EPI ISL 436717|B.1.1|Russia|2020-04-14	0.0003358437	Europe
Europe|hCoV-19/Switzerland/BS-UHB-42189866/2020|EPI ISL 528055|B|Switzerland|2020-03-13	Europe|hCoV-19/Russia/Moscow-GCBL3/2020|EPI ISL 436717|B.1.1|Russia|2020-04-14	0.0004030553	Europe
Europe|hCoV-19/England/LOND-1260476/2020|EPI ISL 524665|A.2|United Kingdom|2020-03-13	Europe|hCoV-19/Russia/Moscow-GCBL3/2020|EPI ISL 436717|B.1.1|Russia|2020-04-14	0.0006383101	Europe
Europe|hCoV-19/Moldova/ChVir7768/2020|EPI ISL 523960|B.1.5|Moldova|2020-03-13	Europe|hCoV-19/Russia/Moscow-GCBL3/2020|EPI ISL 436717|B.1.1|Russia|2020-04-14	0.0003022796	Europe
Europe|hCoV-19/Scotland/CVR20/2020|EPI ISL 425730|B|United Kingdom|2020-03-13	Europe|hCoV-19/Russia/Moscow-GCBL3/2020|EPI ISL 436717|B.1.1|Russia|2020-04-14	0.0004030553	Europe
Europe|hCoV-19/Switzerland/GE-SNRCI-6852/2020|EPI ISL 548180|B.1.5|Switzerland|2020-03-14	Europe|hCoV-19/Russia/Moscow-GCBL3/2020|EPI ISL 436717|B.1.1|Russia|2020-04-14	0.0003358667	Europe
Europe|hCoV-19/France/ARA-08938/2020|EPI ISL 508876|B.1|France|2020-03-14	Europe|hCoV-19/Russia/Moscow-GCBL3/2020|EPI ISL 436717|B.1.1|Russia|2020-04-14	0.0003358725	Europe
Europe|hCoV-19/England/20119031304/2020|EPI ISL 465043|B.1|United Kingdom|2020-03-14	Europe|hCoV-19/Russia/Moscow-GCBL3/2020|EPI ISL 436717|B.1.1|Russia|2020-04-14	0.0003022666	Europe
Europe|hCoV-19/Switzerland/BS-UHB-42190622/2020|EPI ISL 528074|B.1|Switzerland|2020-03-14	Europe|hCoV-19/Russia/Moscow-GCBL3/2020|EPI ISL 436717|B.1.1|Russia|2020-04-14	0.0004030449	Europe
Europe|hCoV-19/Luxembourg/LNS0366116/2020|EPI ISL 419564|B.1.94|Luxembourg|2020-03-15	Europe|hCoV-19/Russia/Moscow-GCBL3/2020|EPI ISL 436717|B.1.1|Russia|2020-04-14	0.0003694762	Europe
Europe|hCoV-19/Spain/PV-IBV-001500/2020|EPI ISL 467152|B.1.5|Spain|2020-03-15	Europe|hCoV-19/Russia/Moscow-GCBL3/2020|EPI ISL 436717|B.1.1|Russia|2020-04-14	0.0003694857	Europe
Europe|hCoV-19/Switzerland/ZH-UZH-1000482983/2020|EPI ISL 508865|B.1|Switzerland|2020-03-15	Europe|hCoV-19/Russia/Moscow-GCBL3/2020|EPI ISL 436717|B.1.1|Russia|2020-04-14	0.0003358581	Europe
Europe|hCoV-19/England/LOND-124D0A8/2020|EPI ISL 507052|B.1.1|United Kingdom|2020-03-15	Europe|hCoV-19/Russia/Moscow-GCBL3/2020|EPI ISL 436717|B.1.1|Russia|2020-04-14	0.0002014806	Europe
Europe|hCoV-19/Switzerland/BS-UHB-42193780/2020|EPI ISL 528151|B.1.1|Switzerland|2020-03-16	Europe|hCoV-19/Russia/Moscow-GCBL3/2020|EPI ISL 436717|B.1.1|Russia|2020-04-14	0.0002350652	Europe
Europe|hCoV-19/Austria/CeMM0221/2020|EPI ISL 438055|B.1.5|Austria|2020-03-16	Europe|hCoV-19/Russia/Moscow-GCBL3/2020|EPI ISL 436717|B.1.1|Russia|2020-04-14	0.0003358811	Europe
Europe|hCoV-19/Spain/CT-IBV-003167/2020|EPI ISL 510263|B.1|Spain|2020-03-16	Europe|hCoV-19/Russia/Moscow-GCBL3/2020|EPI ISL 436717|B.1.1|Russia|2020-04-14	0.0003694762	Europe
Europe|hCoV-19/Spain/PV-IBV-001455/2020|EPI ISL 467145|B.1|Spain|2020-03-17	Europe|hCoV-19/Russia/Moscow-GCBL3/2020|EPI ISL 436717|B.1.1|Russia|2020-04-14	0.0004366702	Europe
Europe|hCoV-19/France/GES-2843/2020|EPI ISL 420045|B.1|France|2020-03-17	Europe|hCoV-19/Russia/Moscow-GCBL3/2020|EPI ISL 436717|B.1.1|Russia|2020-04-14	0.0004702772	Europe
Europe|hCoV-19/Luxembourg/LNS2299410/2020|EPI ISL 421745|B.1|Luxembourg|2020-03-17	Europe|hCoV-19/Russia/Moscow-GCBL3/2020|EPI ISL 436717|B.1.1|Russia|2020-04-14	0.0003358581	Europe
Europe|hCoV-19/Luxembourg/LNS3404815/2020|EPI ISL 421738|B.1|Luxembourg|2020-03-17	Europe|hCoV-19/Russia/Moscow-GCBL3/2020|EPI ISL 436717|B.1.1|Russia|2020-04-14	0.0004030726	Europe
Europe|hCoV-19/England/NORT-281797/2020|EPI ISL 488818|B.1.1|United Kingdom|2020-03-18	Europe|hCoV-19/Russia/Moscow-GCBL3/2020|EPI ISL 436717|B.1.1|Russia|2020-04-14	0.0002014893	Europe
Europe|hCoV-19/Poland/Wro-02/2020|EPI ISL 437625|A.2|Poland|2020-03-18	Europe|hCoV-19/Russia/Moscow-GCBL3/2020|EPI ISL 436717|B.1.1|Russia|2020-04-14	0.0006383101	Europe
Europe|hCoV-19/Luxembourg/LNS0158952/2020|EPI ISL 417534|B.1|Luxembourg|2020-03-18	Europe|hCoV-19/Russia/Moscow-GCBL3/2020|EPI ISL 436717|B.1.1|Russia|2020-04-14	0.0003694668	Europe
Europe|hCoV-19/Iceland/310/2020|EPI ISL 417639|B.1.5|Iceland|2020-03-18	Europe|hCoV-19/Russia/Moscow-GCBL3/2020|EPI ISL 436717|B.1.1|Russia|2020-04-14	0.0003694921	Europe
Europe|hCoV-19/Germany/BY-UHR-3ZK/2020|EPI ISL 513300|B.1|Germany|2020-03-19	Europe|hCoV-19/Russia/Moscow-GCBL3/2020|EPI ISL 436717|B.1.1|Russia|2020-04-14	0.0003358725	Europe
Europe|hCoV-19/England/EKHU-260EF54/2020|EPI ISL 501614|B.1|United Kingdom|2020-03-19	Europe|hCoV-19/Russia/Moscow-GCBL3/2020|EPI ISL 436717|B.1.1|Russia|2020-04-14	0.0003022796	Europe
Europe|hCoV-19/Luxembourg/LNS9984061/2020|EPI ISL 429724|B.1.5|Luxembourg|2020-03-19	Europe|hCoV-19/Russia/Moscow-GCBL3/2020|EPI ISL 436717|B.1.1|Russia|2020-04-14	0.0004030553	Europe
Europe|hCoV-19/England/20128000604/2020|EPI ISL 423918|A.2|United Kingdom|2020-03-19	Europe|hCoV-19/Russia/Moscow-GCBL3/2020|EPI ISL 436717|B.1.1|Russia|2020-04-14	0.0007391695	Europe
Europe|hCoV-19/England/LEED-2A8633/2020|EPI ISL 539131|B.1.1|United Kingdom|2020-03-20	Europe|hCoV-19/Russia/Moscow-GCBL3/2020|EPI ISL 436717|B.1.1|Russia|2020-04-14	0.0002014893	Europe
Europe|hCoV-19/France/IDF-3163/2020|EPI ISL 420058|B.1.356|France|2020-03-20	Europe|hCoV-19/Russia/Moscow-GCBL3/2020|EPI ISL 436717|B.1.1|Russia|2020-04-14	0.0004030623	Europe
Europe|hCoV-19/Spain/VC-FISABIO-79/2020|EPI ISL 425203|B.1|Spain|2020-03-20	Europe|hCoV-19/Russia/Moscow-GCBL3/2020|EPI ISL 436717|B.1.1|Russia|2020-04-14	0.0005374707	Europe
Europe|hCoV-19/Scotland/CVR278/2020|EPI ISL 433279|B.40|United Kingdom|2020-03-20	Europe|hCoV-19/Russia/Moscow-GCBL3/2020|EPI ISL 436717|B.1.1|Russia|2020-04-14	0.0006047345	Europe
Europe|hCoV-19/England/LIVE-A57AE/2020|EPI ISL 500150|B.1|United Kingdom|2020-03-21	Europe|hCoV-19/Russia/Moscow-GCBL3/2020|EPI ISL 436717|B.1.1|Russia|2020-04-14	0.0003694668	Europe
Europe|hCoV-19/Spain/NC-IBV-001416/2020|EPI ISL 452485|B.1.5|Spain|2020-03-21	Europe|hCoV-19/Russia/Moscow-GCBL3/2020|EPI ISL 436717|B.1.1|Russia|2020-04-14	0.0003358812	Europe
Europe|hCoV-19/France/IDF-3165/2020|EPI ISL 420059|B.1.5|France|2020-03-21	Europe|hCoV-19/Russia/Moscow-GCBL3/2020|EPI ISL 436717|B.1.1|Russia|2020-04-14	0.0003358667	Europe
Europe|hCoV-19/England/NORT-281894/2020|EPI ISL 488811|B.3|United Kingdom|2020-03-21	Europe|hCoV-19/Russia/Moscow-GCBL3/2020|EPI ISL 436717|B.1.1|Russia|2020-04-14	0.0006047240	Europe
Europe|hCoV-19/Spain/VC-FISABIO-110/2020|EPI ISL 436205|B.1.5|Spain|2020-03-22	Europe|hCoV-19/Russia/Moscow-GCBL3/2020|EPI ISL 436717|B.1.1|Russia|2020-04-14	0.0003358667	Europe
Europe|hCoV-19/Belgium/MT-0322411/2020|EPI ISL 462265|B.1.8|Belgium|2020-03-22	Europe|hCoV-19/Russia/Moscow-GCBL3/2020|EPI ISL 436717|B.1.1|Russia|2020-04-14	0.0003694604	Europe
Europe|hCoV-19/Switzerland/BS-UHB-42202147/2020|EPI ISL 528319|B.1.8|Switzerland|2020-03-22	Europe|hCoV-19/Russia/Moscow-GCBL3/2020|EPI ISL 436717|B.1.1|Russia|2020-04-14	0.0003694604	Europe
Europe|hCoV-19/Switzerland/GE-HUG-0636/2020|EPI ISL 429199|B.1|Switzerland|2020-03-22	Europe|hCoV-19/Russia/Moscow-GCBL3/2020|EPI ISL 436717|B.1.1|Russia|2020-04-14	0.0003694826	Europe
Europe|hCoV-19/Hungary/MBL-002/2020|EPI ISL 435420|B.1.5|Hungary|2020-03-23	Europe|hCoV-19/Russia/Moscow-GCBL3/2020|EPI ISL 436717|B.1.1|Russia|2020-04-14	0.0003358754	Europe
Europe|hCoV-19/Belgium/EBN-0323116/2020|EPI ISL 420373|B.1|Belgium|2020-03-23	Europe|hCoV-19/Russia/Moscow-GCBL3/2020|EPI ISL 436717|B.1.1|Russia|2020-04-14	0.0003358581	Europe
Europe|hCoV-19/France/ARA-12630/2020|EPI ISL 420613|B.1|France|2020-03-23	Europe|hCoV-19/Russia/Moscow-GCBL3/2020|EPI ISL 436717|B.1.1|Russia|2020-04-14	0.0004030899	Europe
Europe|hCoV-19/England/LOND-124D1C3/2020|EPI ISL 507064|B.3|United Kingdom|2020-03-23	Europe|hCoV-19/Russia/Moscow-GCBL3/2020|EPI ISL 436717|B.1.1|Russia|2020-04-14	0.0004702731	Europe
Europe|hCoV-19/England/LIVE-A9C14/2020|EPI ISL 517338|B.1|United Kingdom|2020-03-24	Europe|hCoV-19/Russia/Moscow-GCBL3/2020|EPI ISL 436717|B.1.1|Russia|2020-04-14	0.0004366965	Europe
Europe|hCoV-19/England/OXON-B3585/2020|EPI ISL 534867|B.1.1|United Kingdom|2020-03-24	Europe|hCoV-19/Russia/Moscow-GCBL3/2020|EPI ISL 436717|B.1.1|Russia|2020-04-14	0.0002014893	Europe
Europe|hCoV-19/Belgium/DME-0324135/2020|EPI ISL 420392|B.38|Belgium|2020-03-24	Europe|hCoV-19/Russia/Moscow-GCBL3/2020|EPI ISL 436717|B.1.1|Russia|2020-04-14	0.0006047344	Europe
Europe|hCoV-19/Belgium/MS-0324134/2020|EPI ISL 420391|B.1|Belgium|2020-03-24	Europe|hCoV-19/Russia/Moscow-GCBL3/2020|EPI ISL 436717|B.1.1|Russia|2020-04-14	0.0003358725	Europe
Europe|hCoV-19/England/SHEF-C050D/2020|EPI ISL 420233|B.1|United Kingdom|2020-03-25	Europe|hCoV-19/Russia/Moscow-GCBL3/2020|EPI ISL 436717|B.1.1|Russia|2020-04-14	0.0003694763	Europe
Europe|hCoV-19/England/NORT-284B89/2020|EPI ISL 488675|B.1.1.1|United Kingdom|2020-03-25	Europe|hCoV-19/Russia/Moscow-GCBL3/2020|EPI ISL 436717|B.1.1|Russia|2020-04-14	0.0003022588	Europe
Europe|hCoV-19/Belgium/UGent-8/2020|EPI ISL 425052|B.1.1.75|Belgium|2020-03-25	Europe|hCoV-19/Russia/Moscow-GCBL3/2020|EPI ISL 436717|B.1.1|Russia|2020-04-14	0.0002686510	Europe
Europe|hCoV-19/England/LIVE-A9054/2020|EPI ISL 517252|B.1.98|United Kingdom|2020-03-25	Europe|hCoV-19/Russia/Moscow-GCBL3/2020|EPI ISL 436717|B.1.1|Russia|2020-04-14	0.0003022666	Europe
Europe|hCoV-19/Spain/VC-FISABIO-551/2020|EPI ISL 447493|B.1|Spain|2020-03-26	Europe|hCoV-19/Russia/Moscow-GCBL3/2020|EPI ISL 436717|B.1.1|Russia|2020-04-14	0.0003358812	Europe
Europe|hCoV-19/Scotland/CVR752/2020|EPI ISL 433334|B.1|United Kingdom|2020-03-26	Europe|hCoV-19/Russia/Moscow-GCBL3/2020|EPI ISL 436717|B.1.1|Russia|2020-04-14	0.0003694668	Europe
Europe|hCoV-19/Belgium/RR-0326315/2020|EPI ISL 462169|B.1|Belgium|2020-03-26	Europe|hCoV-19/Russia/Moscow-GCBL3/2020|EPI ISL 436717|B.1.1|Russia|2020-04-14	0.0003358725	Europe
Europe|hCoV-19/Sweden/20-50482/2020|EPI ISL 475142|B.1|Sweden|2020-03-26	Europe|hCoV-19/Russia/Moscow-GCBL3/2020|EPI ISL 436717|B.1.1|Russia|2020-04-14	0.0004030969	Europe
Europe|hCoV-19/Hungary/SRC-00620/2020|EPI ISL 435416|B.3|Hungary|2020-03-27	Europe|hCoV-19/Russia/Moscow-GCBL3/2020|EPI ISL 436717|B.1.1|Russia|2020-04-14	0.0006719987	Europe
Europe|hCoV-19/England/SHEF-C0321/2020|EPI ISL 420181|B.1.1.1|United Kingdom|2020-03-27	Europe|hCoV-19/Russia/Moscow-GCBL3/2020|EPI ISL 436717|B.1.1|Russia|2020-04-14	0.0003022588	Europe
Europe|hCoV-19/Austria/CeMM0572/2020|EPI ISL 475921|B.1.160.1|Austria|2020-03-27	Europe|hCoV-19/Russia/Moscow-GCBL3/2020|EPI ISL 436717|B.1.1|Russia|2020-04-14	0.0004366965	Europe
Europe|hCoV-19/Scotland/EDB283/2020|EPI ISL 425963|B.1.147|United Kingdom|2020-03-27	Europe|hCoV-19/Russia/Moscow-GCBL3/2020|EPI ISL 436717|B.1.1|Russia|2020-04-14	0.0003022666	Europe
Europe|hCoV-19/Scotland/EDB328/2020|EPI ISL 433198|B|United Kingdom|2020-03-28	Europe|hCoV-19/Russia/Moscow-GCBL3/2020|EPI ISL 436717|B.1.1|Russia|2020-04-14	0.0004030553	Europe
Europe|hCoV-19/England/SHEF-C028E/2020|EPI ISL 420194|B.1.1|United Kingdom|2020-03-28	Europe|hCoV-19/Russia/Moscow-GCBL3/2020|EPI ISL 436717|B.1.1|Russia|2020-04-14	0.0002014806	Europe
Europe|hCoV-19/Iceland/568/2020|EPI ISL 424588|B.1.5|Iceland|2020-03-28	Europe|hCoV-19/Russia/Moscow-GCBL3/2020|EPI ISL 436717|B.1.1|Russia|2020-04-14	0.0003694857	Europe
Europe|hCoV-19/England/20144023004/2020|EPI ISL 465993|B.1.1|United Kingdom|2020-03-28	Europe|hCoV-19/Russia/Moscow-GCBL3/2020|EPI ISL 436717|B.1.1|Russia|2020-04-14	0.0003358495	Europe
Europe|hCoV-19/Belgium/Rega-0329245/2020|EPI ISL 458215|B.1|Belgium|2020-03-29	Europe|hCoV-19/Russia/Moscow-GCBL3/2020|EPI ISL 436717|B.1.1|Russia|2020-04-14	0.0003694762	Europe
Europe|hCoV-19/England/NORT-294F4E/2020|EPI ISL 488593|B.1.5|United Kingdom|2020-03-29	Europe|hCoV-19/Russia/Moscow-GCBL3/2020|EPI ISL 436717|B.1.1|Russia|2020-04-14	0.0003022743	Europe
Europe|hCoV-19/England/CAMB-74711/2020|EPI ISL 425327|B.1|United Kingdom|2020-03-29	Europe|hCoV-19/Russia/Moscow-GCBL3/2020|EPI ISL 436717|B.1.1|Russia|2020-04-14	0.0003022796	Europe
Europe|hCoV-19/Belgium/Rega-0329217/2020|EPI ISL 458187|B.1.1|Belgium|2020-03-29	Europe|hCoV-19/Russia/Moscow-GCBL3/2020|EPI ISL 436717|B.1.1|Russia|2020-04-14	0.0002350652	Europe
Europe|hCoV-19/England/CAMB-7375E/2020|EPI ISL 425232|B.1.1|United Kingdom|2020-03-30	Europe|hCoV-19/Russia/Moscow-GCBL3/2020|EPI ISL 436717|B.1.1|Russia|2020-04-14	0.0002686510	Europe
Europe|hCoV-19/France/CVL-8265/2020|EPI ISL 560570|B.1.1|France|2020-03-30	Europe|hCoV-19/Russia/Moscow-GCBL3/2020|EPI ISL 436717|B.1.1|Russia|2020-04-14	0.0003022588	Europe
Europe|hCoV-19/Scotland/EDB409/2020|EPI ISL 426001|B.40|United Kingdom|2020-03-30	Europe|hCoV-19/Russia/Moscow-GCBL3/2020|EPI ISL 436717|B.1.1|Russia|2020-04-14	0.0006047189	Europe
Europe|hCoV-19/Hungary/SRC-00827/2020|EPI ISL 435414|B.1|Hungary|2020-03-30	Europe|hCoV-19/Russia/Moscow-GCBL3/2020|EPI ISL 436717|B.1.1|Russia|2020-04-14	0.0003694762	Europe
Europe|hCoV-19/Scotland/EDB6724/2020|EPI ISL 491574|B|United Kingdom|2020-03-31	Europe|hCoV-19/Russia/Moscow-GCBL3/2020|EPI ISL 436717|B.1.1|Russia|2020-04-14	0.0004702963	Europe
Europe|hCoV-19/Belgium/ULG-10045/2020|EPI ISL 421212|B.1.1|Belgium|2020-03-31	Europe|hCoV-19/Russia/Moscow-GCBL3/2020|EPI ISL 436717|B.1.1|Russia|2020-04-14	0.0002686579	Europe
Europe|hCoV-19/Croatia/8U-S17new/2020|EPI ISL 454605|B.1|Croatia|2020-03-31	Europe|hCoV-19/Russia/Moscow-GCBL3/2020|EPI ISL 436717|B.1.1|Russia|2020-04-14	0.0004030726	Europe
Europe|hCoV-19/France/ARA-17410/2020|EPI ISL 509013|B.1.5|France|2020-03-31	Europe|hCoV-19/Russia/Moscow-GCBL3/2020|EPI ISL 436717|B.1.1|Russia|2020-04-14	0.0003358667	Europe
Europe|hCoV-19/Italy/PIE-SLL-NZ141/2020|EPI ISL 569881|B.1.1.1|Italy|2020-04-01	Europe|hCoV-19/Russia/Moscow-GCBL3/2020|EPI ISL 436717|B.1.1|Russia|2020-04-14	0.0003694445	Europe
Europe|hCoV-19/Scotland/CVR1377/2020|EPI ISL 433561|B|United Kingdom|2020-04-01	Europe|hCoV-19/Russia/Moscow-GCBL3/2020|EPI ISL 436717|B.1.1|Russia|2020-04-14	0.0006383649	Europe
Europe|hCoV-19/Luxembourg/LNS6969569/2020|EPI ISL 428943|B.1.94|Luxembourg|2020-04-01	Europe|hCoV-19/Russia/Moscow-GCBL3/2020|EPI ISL 436717|B.1.1|Russia|2020-04-14	0.0003694762	Europe
Europe|hCoV-19/England/NORT-29599A/2020|EPI ISL 488721|B.39|United Kingdom|2020-04-01	Europe|hCoV-19/Russia/Moscow-GCBL3/2020|EPI ISL 436717|B.1.1|Russia|2020-04-14	0.0006383429	Europe
Europe|hCoV-19/Belgium/DRR-0401366/2020|EPI ISL 462220|B.1|Belgium|2020-04-01	Europe|hCoV-19/Russia/Moscow-GCBL3/2020|EPI ISL 436717|B.1.1|Russia|2020-04-14	0.0003694762	Europe
Europe|hCoV-19/Sweden/20-08715/2020|EPI ISL 450836|B.1|Sweden|2020-04-02	Europe|hCoV-19/Russia/Moscow-GCBL3/2020|EPI ISL 436717|B.1.1|Russia|2020-04-14	0.0003022796	Europe
Europe|hCoV-19/Spain/VC-IBV-98003444/2020|EPI ISL 539253|B.1.1|Spain|2020-04-02	Europe|hCoV-19/Russia/Moscow-GCBL3/2020|EPI ISL 436717|B.1.1|Russia|2020-04-14	0.0004030726	Europe
Europe|hCoV-19/Scotland/EDB582/2020|EPI ISL 433204|B|United Kingdom|2020-04-02	Europe|hCoV-19/Russia/Moscow-GCBL3/2020|EPI ISL 436717|B.1.1|Russia|2020-04-14	0.0004366515	Europe
Europe|hCoV-19/Hungary/SRC-01136/2020|EPI ISL 435418|B.1.5|Hungary|2020-04-02	Europe|hCoV-19/Russia/Moscow-GCBL3/2020|EPI ISL 436717|B.1.1|Russia|2020-04-14	0.0003694794	Europe
Europe|hCoV-19/Luxembourg/LNS3702558/2020|EPI ISL 428945|B.1|Luxembourg|2020-04-03	Europe|hCoV-19/Russia/Moscow-GCBL3/2020|EPI ISL 436717|B.1.1|Russia|2020-04-14	0.0003022796	Europe
Europe|hCoV-19/Austria/Graz-MUG6/2020|EPI ISL 437202|B.1.160.1|Austria|2020-04-03	Europe|hCoV-19/Russia/Moscow-GCBL3/2020|EPI ISL 436717|B.1.1|Russia|2020-04-14	0.0004702975	Europe
Europe|hCoV-19/Scotland/EDB3032/2020|EPI ISL 489038|B.1.5|United Kingdom|2020-04-03	Europe|hCoV-19/Russia/Moscow-GCBL3/2020|EPI ISL 436717|B.1.1|Russia|2020-04-14	0.0003694699	Europe
Europe|hCoV-19/Wales/PHWC-2A03D/2020|EPI ISL 432237|B.1.1.1|United Kingdom|2020-04-03	Europe|hCoV-19/Russia/Moscow-GCBL3/2020|EPI ISL 436717|B.1.1|Russia|2020-04-14	0.0003358495	Europe
Europe|hCoV-19/England/BRIS-12FC15/2020|EPI ISL 492580|B.1.5|United Kingdom|2020-04-04	Europe|hCoV-19/Russia/Moscow-GCBL3/2020|EPI ISL 436717|B.1.1|Russia|2020-04-14	0.0003022743	Europe
Europe|hCoV-19/Belgium/ULG-10086/2020|EPI ISL 424644|B.1|Belgium|2020-04-04	Europe|hCoV-19/Russia/Moscow-GCBL3/2020|EPI ISL 436717|B.1.1|Russia|2020-04-14	0.0003694509	Europe
Europe|hCoV-19/England/BRIS-12FBCD/2020|EPI ISL 492636|B.1.1|United Kingdom|2020-04-04	Europe|hCoV-19/Russia/Moscow-GCBL3/2020|EPI ISL 436717|B.1.1|Russia|2020-04-14	0.0002014806	Europe
Europe|hCoV-19/Wales/PHWC-29DCE/2020|EPI ISL 432215|B.1.1|United Kingdom|2020-04-04	Europe|hCoV-19/Russia/Moscow-GCBL3/2020|EPI ISL 436717|B.1.1|Russia|2020-04-14	0.0002686579	Europe
Europe|hCoV-19/England/CAMB-786A7/2020|EPI ISL 433762|B.1|United Kingdom|2020-04-05	Europe|hCoV-19/Russia/Moscow-GCBL3/2020|EPI ISL 436717|B.1.1|Russia|2020-04-14	0.0004030796	Europe
Europe|hCoV-19/Austria/CeMM0532/2020|EPI ISL 475897|B.1|Austria|2020-04-05	Europe|hCoV-19/Russia/Moscow-GCBL3/2020|EPI ISL 436717|B.1.1|Russia|2020-04-14	0.0003694762	Europe
Europe|hCoV-19/Scotland/EDB914/2020|EPI ISL 432877|B.1.5|United Kingdom|2020-04-05	Europe|hCoV-19/Russia/Moscow-GCBL3/2020|EPI ISL 436717|B.1.1|Russia|2020-04-14	0.0003022743	Europe
Europe|hCoV-19/Belgium/ULG-10057/2020|EPI ISL 424654|B.1.1|Belgium|2020-04-05	Europe|hCoV-19/Russia/Moscow-GCBL3/2020|EPI ISL 436717|B.1.1|Russia|2020-04-14	0.0001678974	Europe
Europe|hCoV-19/England/OXON-AFB4E/2020|EPI ISL 478807|B.1|United Kingdom|2020-04-06	Europe|hCoV-19/Russia/Moscow-GCBL3/2020|EPI ISL 436717|B.1.1|Russia|2020-04-14	0.0005038952	Europe
Europe|hCoV-19/Austria/CeMM0351/2020|EPI ISL 475810|B.1|Austria|2020-04-06	Europe|hCoV-19/Russia/Moscow-GCBL3/2020|EPI ISL 436717|B.1.1|Russia|2020-04-14	0.0004030899	Europe
Europe|hCoV-19/Scotland/EDB1062/2020|EPI ISL 433379|B.1.147|United Kingdom|2020-04-06	Europe|hCoV-19/Russia/Moscow-GCBL3/2020|EPI ISL 436717|B.1.1|Russia|2020-04-14	0.0003022666	Europe
Europe|hCoV-19/England/OXON-AC631/2020|EPI ISL 448470|B.1.1|United Kingdom|2020-04-06	Europe|hCoV-19/Russia/Moscow-GCBL3/2020|EPI ISL 436717|B.1.1|Russia|2020-04-14	0.0002686625	Europe
Europe|hCoV-19/England/LOND-124D2FD/2020|EPI ISL 507082|B.3|United Kingdom|2020-04-07	Europe|hCoV-19/Russia/Moscow-GCBL3/2020|EPI ISL 436717|B.1.1|Russia|2020-04-14	0.0006047396	Europe
Europe|hCoV-19/England/OXON-B389B/2020|EPI ISL 534892|B.1.1|United Kingdom|2020-04-07	Europe|hCoV-19/Russia/Moscow-GCBL3/2020|EPI ISL 436717|B.1.1|Russia|2020-04-14	0.0002350813	Europe
Europe|hCoV-19/Wales/PHWC-2A932/2020|EPI ISL 445638|B.1.1.1|United Kingdom|2020-04-07	Europe|hCoV-19/Russia/Moscow-GCBL3/2020|EPI ISL 436717|B.1.1|Russia|2020-04-14	0.0003358639	Europe
Europe|hCoV-19/Spain/PV-IBV-004274/2020|EPI ISL 510393|B.1.1|Spain|2020-04-07	Europe|hCoV-19/Russia/Moscow-GCBL3/2020|EPI ISL 436717|B.1.1|Russia|2020-04-14	0.0002350652	Europe
Europe|hCoV-19/Bosnia and Herzegovina/04-Sarajevo/2020|EPI ISL 467300|B.1|Bosnia and Herzegovina|2020-04-08	Europe|hCoV-19/Russia/Moscow-GCBL3/2020|EPI ISL 436717|B.1.1|Russia|2020-04-14	0.0004702893	Europe
Europe|hCoV-19/Wales/PHWC-2B1FD/2020|EPI ISL 432246|B.1.1|United Kingdom|2020-04-08	Europe|hCoV-19/Russia/Moscow-GCBL3/2020|EPI ISL 436717|B.1.1|Russia|2020-04-14	0.0001678974	Europe
Europe|hCoV-19/Scotland/EDB1105/2020|EPI ISL 433396|B.1.5|United Kingdom|2020-04-08	Europe|hCoV-19/Russia/Moscow-GCBL3/2020|EPI ISL 436717|B.1.1|Russia|2020-04-14	0.0003358667	Europe
Europe|hCoV-19/England/NORW-E82CC/2020|EPI ISL 449136|B.1.1|United Kingdom|2020-04-08	Europe|hCoV-19/Russia/Moscow-GCBL3/2020|EPI ISL 436717|B.1.1|Russia|2020-04-14	0.0002014806	Europe
Europe|hCoV-19/England/CAMB-7F85F/2020|EPI ISL 470478|B.1.178|United Kingdom|2020-04-09	Europe|hCoV-19/Russia/Moscow-GCBL3/2020|EPI ISL 436717|B.1.1|Russia|2020-04-14	0.0003699514	Europe
Europe|hCoV-19/England/LEED-2A9FFB/2020|EPI ISL 538767|B.1|United Kingdom|2020-04-09	Europe|hCoV-19/Russia/Moscow-GCBL3/2020|EPI ISL 436717|B.1.1|Russia|2020-04-14	0.0004702691	Europe
Europe|hCoV-19/England/SHEF-D0CF6/2020|EPI ISL 442479|B.1.5|United Kingdom|2020-04-09	Europe|hCoV-19/Russia/Moscow-GCBL3/2020|EPI ISL 436717|B.1.1|Russia|2020-04-14	0.0003358667	Europe
Europe|hCoV-19/Spain/AN-IBV-98001689/2020|EPI ISL 538128|B.1.5|Spain|2020-04-09	Europe|hCoV-19/Russia/Moscow-GCBL3/2020|EPI ISL 436717|B.1.1|Russia|2020-04-14	0.0003694762	Europe
Europe|hCoV-19/Scotland/EDB3424/2020|EPI ISL 487826|B.1.5|United Kingdom|2020-04-10	Europe|hCoV-19/Russia/Moscow-GCBL3/2020|EPI ISL 436717|B.1.1|Russia|2020-04-14	0.0003358581	Europe
Europe|hCoV-19/England/EXET-1363DA/2020|EPI ISL 457225|B.1.1|United Kingdom|2020-04-10	Europe|hCoV-19/Russia/Moscow-GCBL3/2020|EPI ISL 436717|B.1.1|Russia|2020-04-14	0.0002350712	Europe
Europe|hCoV-19/Russia/StPetersburg-RII5029S/2020|EPI ISL 430085|B.1.1|Russia|2020-04-10	Europe|hCoV-19/Russia/Moscow-GCBL3/2020|EPI ISL 436717|B.1.1|Russia|2020-04-14	0.0002350652	Europe
Europe|hCoV-19/Russia/StPetersburg-RII5244S/2020|EPI ISL 430090|B.1.5|Russia|2020-04-10	Europe|hCoV-19/Russia/Moscow-GCBL3/2020|EPI ISL 436717|B.1.1|Russia|2020-04-14	0.0003358667	Europe
Europe|hCoV-19/Italy/APU-UniMI-5409/2020|EPI ISL 525560|B.1.1|Italy|2020-04-11	Europe|hCoV-19/Russia/Moscow-GCBL3/2020|EPI ISL 436717|B.1.1|Russia|2020-04-14	0.0002350652	Europe
Europe|hCoV-19/Belgium/rega-0411472/2020|EPI ISL 476982|B.1.1|Belgium|2020-04-11	Europe|hCoV-19/Russia/Moscow-GCBL3/2020|EPI ISL 436717|B.1.1|Russia|2020-04-14	0.0002350652	Europe
Europe|hCoV-19/England/BRIS-130419/2020|EPI ISL 492712|B.1.1.8|United Kingdom|2020-04-11	Europe|hCoV-19/Russia/Moscow-GCBL3/2020|EPI ISL 436717|B.1.1|Russia|2020-04-14	0.0002686510	Europe
Europe|hCoV-19/England/BRIS-130446/2020|EPI ISL 492543|B.1|United Kingdom|2020-04-11	Europe|hCoV-19/Russia/Moscow-GCBL3/2020|EPI ISL 436717|B.1.1|Russia|2020-04-14	0.0004030796	Europe
Europe|hCoV-19/England/LEED-2A974E/2020|EPI ISL 538752|B.1|United Kingdom|2020-04-12	Europe|hCoV-19/Russia/Moscow-GCBL3/2020|EPI ISL 436717|B.1.1|Russia|2020-04-14	0.0004030553	Europe
Europe|hCoV-19/England/BRIS-130622/2020|EPI ISL 492680|B.52|United Kingdom|2020-04-12	Europe|hCoV-19/Russia/Moscow-GCBL3/2020|EPI ISL 436717|B.1.1|Russia|2020-04-14	0.0006383798	Europe
Europe|hCoV-19/Scotland/EDB1526/2020|EPI ISL 433072|B.1.5|United Kingdom|2020-04-12	Europe|hCoV-19/Russia/Moscow-GCBL3/2020|EPI ISL 436717|B.1.1|Russia|2020-04-14	0.0003358667	Europe
Europe|hCoV-19/Wales/PHWC-3159E/2020|EPI ISL 446464|B.1.1|United Kingdom|2020-04-12	Europe|hCoV-19/Russia/Moscow-GCBL3/2020|EPI ISL 436717|B.1.1|Russia|2020-04-14	0.0002350712	Europe
Europe|hCoV-19/Scotland/EDB3543/2020|EPI ISL 487972|B|United Kingdom|2020-04-13	Europe|hCoV-19/Russia/Moscow-GCBL3/2020|EPI ISL 436717|B.1.1|Russia|2020-04-14	0.0005375076	Europe
Europe|hCoV-19/Russia/StPetersburg-RII5942S/2020|EPI ISL 430099|B.1.5|Russia|2020-04-13	Europe|hCoV-19/Russia/Moscow-GCBL3/2020|EPI ISL 436717|B.1.1|Russia|2020-04-14	0.0003022743	Europe
Europe|hCoV-19/England/PORT-2D183B/2020|EPI ISL 484423|B.1|United Kingdom|2020-04-13	Europe|hCoV-19/Russia/Moscow-GCBL3/2020|EPI ISL 436717|B.1.1|Russia|2020-04-14	0.0003358725	Europe
Europe|hCoV-19/Wales/PHWC-2B746/2020|EPI ISL 445755|B.1|United Kingdom|2020-04-13	Europe|hCoV-19/Russia/Moscow-GCBL3/2020|EPI ISL 436717|B.1.1|Russia|2020-04-14	0.0003694604	Europe
Europe|hCoV-19/Sweden/20-07243/2020|EPI ISL 445232|B.1|Sweden|2020-04-14	Europe|hCoV-19/Russia/Moscow-GCBL3/2020|EPI ISL 436717|B.1.1|Russia|2020-04-14	0.0004030796	Europe
Europe|hCoV-19/France/IDF-0372/2020|EPI ISL 406596|B|France|2020-01-23	Europe|hCoV-19/Denmark/ALAB-HH-163/2020|EPI ISL 452035|B.1.1.1|Denmark|2020-04-14	0.0004366515	Europe
Europe|hCoV-19/France/IDF-0373/2020|EPI ISL 406597|B|France|2020-01-23	Europe|hCoV-19/Denmark/ALAB-HH-163/2020|EPI ISL 452035|B.1.1.1|Denmark|2020-04-14	0.0004367688	Europe
Europe|hCoV-19/France/IDF-0386-islP1/2020|EPI ISL 411219|B|France|2020-01-28	Europe|hCoV-19/Denmark/ALAB-HH-163/2020|EPI ISL 452035|B.1.1.1|Denmark|2020-04-14	0.0004366515	Europe
Europe|hCoV-19/Germany/BY-ChVir-929/2020|EPI ISL 406862|B.1|Germany|2020-01-28	Europe|hCoV-19/Denmark/ALAB-HH-163/2020|EPI ISL 452035|B.1.1.1|Denmark|2020-04-14	0.0002686533	Europe
Europe|hCoV-19/England/02/2020|EPI ISL 407073|B|United Kingdom|2020-01-29	Europe|hCoV-19/Denmark/ALAB-HH-163/2020|EPI ISL 452035|B.1.1.1|Denmark|2020-04-14	0.0005374383	Europe
Europe|hCoV-19/France/IDF-0626/2020|EPI ISL 408431|B|France|2020-01-29	Europe|hCoV-19/Denmark/ALAB-HH-163/2020|EPI ISL 452035|B.1.1.1|Denmark|2020-04-14	0.0004030207	Europe
Europe|hCoV-19/France/IDF-0515/2020|EPI ISL 408430|B|France|2020-01-29	Europe|hCoV-19/Denmark/ALAB-HH-163/2020|EPI ISL 452035|B.1.1.1|Denmark|2020-04-14	0.0004702287	Europe
Europe|hCoV-19/Italy/LAZ-INMI-SPL1/2020|EPI ISL 412974|B|Italy|2020-01-29	Europe|hCoV-19/Denmark/ALAB-HH-163/2020|EPI ISL 452035|B.1.1.1|Denmark|2020-04-14	0.0004366515	Europe
Europe|hCoV-19/Italy/LAZ-INMI1-cs/2020|EPI ISL 410546|B|Italy|2020-01-29	Europe|hCoV-19/Denmark/ALAB-HH-163/2020|EPI ISL 452035|B.1.1.1|Denmark|2020-04-14	0.0004366808	Europe
Europe|hCoV-19/Germany/BY-ChVir-1019/2020|EPI ISL 450199|B.1|Germany|2020-01-29	Europe|hCoV-19/Denmark/ALAB-HH-163/2020|EPI ISL 452035|B.1.1.1|Denmark|2020-04-14	0.0003022585	Europe
Europe|hCoV-19/Italy/LAZ-INMI1-isl/2020|EPI ISL 410545|B|Italy|2020-01-29	Europe|hCoV-19/Denmark/ALAB-HH-163/2020|EPI ISL 452035|B.1.1.1|Denmark|2020-04-14	0.0004366661	Europe
Europe|hCoV-19/England/01/2020|EPI ISL 407071|B|United Kingdom|2020-01-29	Europe|hCoV-19/Denmark/ALAB-HH-163/2020|EPI ISL 452035|B.1.1.1|Denmark|2020-04-14	0.0005038429	Europe
Europe|hCoV-19/Finland/1/2020|EPI ISL 407079|B|Finland|2020-01-29	Europe|hCoV-19/Denmark/ALAB-HH-163/2020|EPI ISL 452035|B.1.1.1|Denmark|2020-04-14	0.0003714624	Europe
Europe|hCoV-19/Germany/BY-ChVir-1017/2020|EPI ISL 450209|B.1|Germany|2020-01-30	Europe|hCoV-19/Denmark/ALAB-HH-163/2020|EPI ISL 452035|B.1.1.1|Denmark|2020-04-14	0.0002686533	Europe
Europe|hCoV-19/Italy/LAZ-INMI2-N/2020|EPI ISL 451302|B|Italy|2020-01-30	Europe|hCoV-19/Denmark/ALAB-HH-163/2020|EPI ISL 452035|B.1.1.1|Denmark|2020-04-14	0.0004366515	Europe
Europe|hCoV-19/Sweden/20-02114/2020|EPI ISL 476139|B|Sweden|2020-01-31	Europe|hCoV-19/Denmark/ALAB-HH-163/2020|EPI ISL 452035|B.1.1.1|Denmark|2020-04-14	0.0004702408	Europe
Europe|hCoV-19/Germany/BY-ChVir-1433/2020|EPI ISL 450205|B.1|Germany|2020-01	Europe|hCoV-19/Denmark/ALAB-HH-163/2020|EPI ISL 452035|B.1.1.1|Denmark|2020-04-14	0.0003358379	Europe
Europe|hCoV-19/Germany/BY-ChVir-1247/2020|EPI ISL 450201|B.1|Germany|2020-01	Europe|hCoV-19/Denmark/ALAB-HH-163/2020|EPI ISL 452035|B.1.1.1|Denmark|2020-04-14	0.0003022484	Europe
Europe|hCoV-19/Germany/BY-ChVir-1289/2020|EPI ISL 450203|B.1|Germany|2020-02-01	Europe|hCoV-19/Denmark/ALAB-HH-163/2020|EPI ISL 452035|B.1.1.1|Denmark|2020-04-14	0.0003022484	Europe
Europe|hCoV-19/France/IDF-0571/2020|EPI ISL 411218|B|France|2020-02-02	Europe|hCoV-19/Denmark/ALAB-HH-163/2020|EPI ISL 452035|B.1.1.1|Denmark|2020-04-14	0.0004702287	Europe
Europe|hCoV-19/Germany/BY-ChVir-1356/2020|EPI ISL 450204|B.1|Germany|2020-02-03	Europe|hCoV-19/Denmark/ALAB-HH-163/2020|EPI ISL 452035|B.1.1.1|Denmark|2020-04-14	0.0003022484	Europe
Europe|hCoV-19/Italy/LAZ-INMI2-B/2020|EPI ISL 451301|B|Italy|2020-02-03	Europe|hCoV-19/Denmark/ALAB-HH-163/2020|EPI ISL 452035|B.1.1.1|Denmark|2020-04-14	0.0004366515	Europe
Europe|hCoV-19/Belgium/GHB-03021/2020|EPI ISL 407976|A|Belgium|2020-02-03	Europe|hCoV-19/Denmark/ALAB-HH-163/2020|EPI ISL 452035|B.1.1.1|Denmark|2020-04-14	0.0004366140	Europe
Europe|hCoV-19/Italy/LAZ-INMI1-N/2020|EPI ISL 451300|B|Italy|2020-02-03	Europe|hCoV-19/Denmark/ALAB-HH-163/2020|EPI ISL 452035|B.1.1.1|Denmark|2020-04-14	0.0004702691	Europe
Europe|hCoV-19/England/201040021/2020|EPI ISL 464302|B.1.98|United Kingdom|2020-02-03	Europe|hCoV-19/Denmark/ALAB-HH-163/2020|EPI ISL 452035|B.1.1.1|Denmark|2020-04-14	0.0002701777	Europe
Europe|hCoV-19/England/201040024/2020|EPI ISL 464304|B.1.98|United Kingdom|2020-02-03	Europe|hCoV-19/Denmark/ALAB-HH-163/2020|EPI ISL 452035|B.1.1.1|Denmark|2020-04-14	0.0002733258	Europe
Europe|hCoV-19/England/201040023/2020|EPI ISL 464303|B.1.5|United Kingdom|2020-02-03	Europe|hCoV-19/Denmark/ALAB-HH-163/2020|EPI ISL 452035|B.1.1.1|Denmark|2020-04-14	0.0002412329	Europe
Europe|hCoV-19/Italy/LAZ-INMI1-B2/2020|EPI ISL 451299|B|Italy|2020-02-04	Europe|hCoV-19/Denmark/ALAB-HH-163/2020|EPI ISL 452035|B.1.1.1|Denmark|2020-04-14	0.0005066613	Europe
Europe|hCoV-19/England/200641094/2020|EPI ISL 414040|B|United Kingdom|2020-02-05	Europe|hCoV-19/Denmark/ALAB-HH-163/2020|EPI ISL 452035|B.1.1.1|Denmark|2020-04-14	0.0003694906	Europe
Europe|hCoV-19/Sweden/01/2020|EPI ISL 411951|B|Sweden|2020-02-07	Europe|hCoV-19/Denmark/ALAB-HH-163/2020|EPI ISL 452035|B.1.1.1|Denmark|2020-04-14	0.0006047239	Europe
Europe|hCoV-19/Germany/BY-ChVir-1482/2020|EPI ISL 450207|B.1|Germany|2020-02-07	Europe|hCoV-19/Denmark/ALAB-HH-163/2020|EPI ISL 452035|B.1.1.1|Denmark|2020-04-14	0.0003022484	Europe
Europe|hCoV-19/England/200690306/2020|EPI ISL 414043|B|United Kingdom|2020-02-07	Europe|hCoV-19/Denmark/ALAB-HH-163/2020|EPI ISL 452035|B.1.1.1|Denmark|2020-04-14	0.0003694783	Europe
Europe|hCoV-19/Germany/BY-ChVir-1483/2020|EPI ISL 450208|B.1|Germany|2020-02-08	Europe|hCoV-19/Denmark/ALAB-HH-163/2020|EPI ISL 452035|B.1.1.1|Denmark|2020-04-14	0.0003022484	Europe
Europe|hCoV-19/France/ARA-739/2020|EPI ISL 410486|B|France|2020-02-08	Europe|hCoV-19/Denmark/ALAB-HH-163/2020|EPI ISL 452035|B.1.1.1|Denmark|2020-04-14	0.0003701373	Europe
Europe|hCoV-19/England/200690300/2020|EPI ISL 414042|B|United Kingdom|2020-02-08	Europe|hCoV-19/Denmark/ALAB-HH-163/2020|EPI ISL 452035|B.1.1.1|Denmark|2020-04-14	0.0003694783	Europe
Europe|hCoV-19/England/200690245/2020|EPI ISL 414041|B|United Kingdom|2020-02-08	Europe|hCoV-19/Denmark/ALAB-HH-163/2020|EPI ISL 452035|B.1.1.1|Denmark|2020-04-14	0.0003694783	Europe
Europe|hCoV-19/England/200690756/2020|EPI ISL 414044|B|United Kingdom|2020-02-08	Europe|hCoV-19/Denmark/ALAB-HH-163/2020|EPI ISL 452035|B.1.1.1|Denmark|2020-04-14	0.0003694907	Europe
Europe|hCoV-19/England/09c/2020|EPI ISL 412116|B.40|United Kingdom|2020-02-09	Europe|hCoV-19/Denmark/ALAB-HH-163/2020|EPI ISL 452035|B.1.1.1|Denmark|2020-04-14	0.0005038559	Europe
Europe|hCoV-19/England/20072030304/2020|EPI ISL 464168|B.40|United Kingdom|2020-02-09	Europe|hCoV-19/Denmark/ALAB-HH-163/2020|EPI ISL 452035|B.1.1.1|Denmark|2020-04-14	0.0005375156	Europe
Europe|hCoV-19/Italy/LAZ-INMI1-B1/2020|EPI ISL 451298|B|Italy|2020-02-12	Europe|hCoV-19/Denmark/ALAB-HH-163/2020|EPI ISL 452035|B.1.1.1|Denmark|2020-04-14	0.0004702691	Europe
Europe|hCoV-19/England/20078003804/2020|EPI ISL 464169|B.40|United Kingdom|2020-02-13	Europe|hCoV-19/Denmark/ALAB-HH-163/2020|EPI ISL 452035|B.1.1.1|Denmark|2020-04-14	0.0005375156	Europe
Europe|hCoV-19/England/20078004004/2020|EPI ISL 464170|B.40|United Kingdom|2020-02-13	Europe|hCoV-19/Denmark/ALAB-HH-163/2020|EPI ISL 452035|B.1.1.1|Denmark|2020-04-14	0.0005476919	Europe
Europe|hCoV-19/England/20079000204/2020|EPI ISL 464171|B.40|United Kingdom|2020-02-14	Europe|hCoV-19/Denmark/ALAB-HH-163/2020|EPI ISL 452035|B.1.1.1|Denmark|2020-04-14	0.0005460841	Europe
Europe|hCoV-19/England/20079000404/2020|EPI ISL 464172|B.40|United Kingdom|2020-02-14	Europe|hCoV-19/Denmark/ALAB-HH-163/2020|EPI ISL 452035|B.1.1.1|Denmark|2020-04-14	0.0005148480	Europe
Europe|hCoV-19/England/20079022704/2020|EPI ISL 464173|B.40|United Kingdom|2020-02-15	Europe|hCoV-19/Denmark/ALAB-HH-163/2020|EPI ISL 452035|B.1.1.1|Denmark|2020-04-14	0.0005436532	Europe
Europe|hCoV-19/England/20079022904/2020|EPI ISL 464174|B.40|United Kingdom|2020-02-15	Europe|hCoV-19/Denmark/ALAB-HH-163/2020|EPI ISL 452035|B.1.1.1|Denmark|2020-04-14	0.0005462518	Europe
Europe|hCoV-19/England/20168037604/2020|EPI ISL 466615|B.1.1|United Kingdom|2020-02-16	Europe|hCoV-19/Denmark/ALAB-HH-163/2020|EPI ISL 452035|B.1.1.1|Denmark|2020-04-14	0.0002350509	Europe
Europe|hCoV-19/England/20080000104/2020|EPI ISL 464175|B.40|United Kingdom|2020-02-16	Europe|hCoV-19/Denmark/ALAB-HH-163/2020|EPI ISL 452035|B.1.1.1|Denmark|2020-04-14	0.0005710782	Europe
Europe|hCoV-19/England/20080000204/2020|EPI ISL 464176|B.40|United Kingdom|2020-02-16	Europe|hCoV-19/Denmark/ALAB-HH-163/2020|EPI ISL 452035|B.1.1.1|Denmark|2020-04-14	0.0005766775	Europe
Europe|hCoV-19/England/20080000404/2020|EPI ISL 464177|B.40|United Kingdom|2020-02-16	Europe|hCoV-19/Denmark/ALAB-HH-163/2020|EPI ISL 452035|B.1.1.1|Denmark|2020-04-14	0.0005434130	Europe
Europe|hCoV-19/England/20084031204/2020|EPI ISL 464178|B.40|United Kingdom|2020-02-18	Europe|hCoV-19/Denmark/ALAB-HH-163/2020|EPI ISL 452035|B.1.1.1|Denmark|2020-04-14	0.0005378589	Europe
Europe|hCoV-19/England/20086030304/2020|EPI ISL 464179|B.40|United Kingdom|2020-02-19	Europe|hCoV-19/Denmark/ALAB-HH-163/2020|EPI ISL 452035|B.1.1.1|Denmark|2020-04-14	0.0005455998	Europe
Europe|hCoV-19/Italy/LOM-ASST-CDG1/2020|EPI ISL 412973|B.1.5|Italy|2020-02-20	Europe|hCoV-19/Denmark/ALAB-HH-163/2020|EPI ISL 452035|B.1.1.1|Denmark|2020-04-14	0.0002350671	Europe
Europe|hCoV-19/England/20088028304/2020|EPI ISL 464180|B.40|United Kingdom|2020-02-20	Europe|hCoV-19/Denmark/ALAB-HH-163/2020|EPI ISL 452035|B.1.1.1|Denmark|2020-04-14	0.0005385651	Europe
Europe|hCoV-19/Italy/LOM-ASST-19/2020|EPI ISL 486656|B.1|Italy|2020-02-20	Europe|hCoV-19/Denmark/ALAB-HH-163/2020|EPI ISL 452035|B.1.1.1|Denmark|2020-04-14	0.0002441424	Europe
Europe|hCoV-19/Italy/LOM-INMI-5314-B/2020|EPI ISL 451306|B.1.5|Italy|2020-02-21	Europe|hCoV-19/Denmark/ALAB-HH-163/2020|EPI ISL 452035|B.1.1.1|Denmark|2020-04-14	0.0002350673	Europe
Europe|hCoV-19/France/HDF-1465/2020|EPI ISL 418218|B.1|France|2020-02-21	Europe|hCoV-19/Denmark/ALAB-HH-163/2020|EPI ISL 452035|B.1.1.1|Denmark|2020-04-14	0.0003023044	Europe
Europe|hCoV-19/Italy/LOM-INMI-BG-5825/2020|EPI ISL 460079|B.1|Italy|2020-02-22	Europe|hCoV-19/Denmark/ALAB-HH-163/2020|EPI ISL 452035|B.1.1.1|Denmark|2020-04-14	0.0002686602	Europe
Europe|hCoV-19/Italy/PIE-SLL-MS46/2020|EPI ISL 569867|B.1.5|Italy|2020-02-22	Europe|hCoV-19/Denmark/ALAB-HH-163/2020|EPI ISL 452035|B.1.1.1|Denmark|2020-04-14	0.0002686602	Europe
Europe|hCoV-19/Italy/LOM-INMI-5925/2020|EPI ISL 460091|B.1.5|Italy|2020-02-22	Europe|hCoV-19/Denmark/ALAB-HH-163/2020|EPI ISL 452035|B.1.1.1|Denmark|2020-04-14	0.0002350672	Europe
Europe|hCoV-19/Italy/LOM-ASST-3/2020|EPI ISL 486659|B.1.5|Italy|2020-02-22	Europe|hCoV-19/Denmark/ALAB-HH-163/2020|EPI ISL 452035|B.1.1.1|Denmark|2020-04-14	0.0002350751	Europe
Europe|hCoV-19/Italy/EMR-AMVRC-206/2020|EPI ISL 457699|B.1.5|Italy|2020-02-22	Europe|hCoV-19/Denmark/ALAB-HH-163/2020|EPI ISL 452035|B.1.1.1|Denmark|2020-04-14	0.0002352884	Europe
Europe|hCoV-19/Italy/LOM-UniMI-L250/2020|EPI ISL 542222|B.1.5|Italy|2020-02-22	Europe|hCoV-19/Denmark/ALAB-HH-163/2020|EPI ISL 452035|B.1.1.1|Denmark|2020-04-14	0.0002703582	Europe
Europe|hCoV-19/Italy/LOM-UniMI-L251/2020|EPI ISL 542223|B.1.5|Italy|2020-02-22	Europe|hCoV-19/Denmark/ALAB-HH-163/2020|EPI ISL 452035|B.1.1.1|Denmark|2020-04-14	0.0002365528	Europe
Europe|hCoV-19/Italy/LOM-UniMI-L249/2020|EPI ISL 542221|B.1.5|Italy|2020-02-22	Europe|hCoV-19/Denmark/ALAB-HH-163/2020|EPI ISL 452035|B.1.1.1|Denmark|2020-04-14	0.0002703512	Europe
Europe|hCoV-19/Italy/LOM-ASST-4/2020|EPI ISL 486660|B.1.5|Italy|2020-02-23	Europe|hCoV-19/Denmark/ALAB-HH-163/2020|EPI ISL 452035|B.1.1.1|Denmark|2020-04-14	0.0002350672	Europe
Europe|hCoV-19/Italy/LOM-UniMI-L253/2020|EPI ISL 542225|B.1.5|Italy|2020-02-23	Europe|hCoV-19/Denmark/ALAB-HH-163/2020|EPI ISL 452035|B.1.1.1|Denmark|2020-04-14	0.0002361777	Europe
Europe|hCoV-19/Italy/LOM-UniMI-L257/2020|EPI ISL 542228|B.1|Italy|2020-02-23	Europe|hCoV-19/Denmark/ALAB-HH-163/2020|EPI ISL 452035|B.1.1.1|Denmark|2020-04-14	0.0002702851	Europe
Europe|hCoV-19/Italy/LOM-UniMI-L230/2020|EPI ISL 542217|B.1.5|Italy|2020-02-23	Europe|hCoV-19/Denmark/ALAB-HH-163/2020|EPI ISL 452035|B.1.1.1|Denmark|2020-04-14	0.0002703582	Europe
Europe|hCoV-19/Italy/LOM-UniMI-L254/2020|EPI ISL 542226|B.1.5|Italy|2020-02-23	Europe|hCoV-19/Denmark/ALAB-HH-163/2020|EPI ISL 452035|B.1.1.1|Denmark|2020-04-14	0.0002703582	Europe
Europe|hCoV-19/Italy/LOM-UniMI-L256/2020|EPI ISL 542227|B.1.131|Italy|2020-02-23	Europe|hCoV-19/Denmark/ALAB-HH-163/2020|EPI ISL 452035|B.1.1.1|Denmark|2020-04-14	0.0003081054	Europe
Europe|hCoV-19/England/20130071804/2020|EPI ISL 423662|B.1.1|United Kingdom|2020-02-23	Europe|hCoV-19/Denmark/ALAB-HH-163/2020|EPI ISL 452035|B.1.1.1|Denmark|2020-04-14	0.0001393042	Europe
Europe|hCoV-19/Italy/LOM-INMI-10734/2020|EPI ISL 568579|B.1|Italy|2020-02-24	Europe|hCoV-19/Denmark/ALAB-HH-163/2020|EPI ISL 452035|B.1.1.1|Denmark|2020-04-14	0.0002686602	Europe
Europe|hCoV-19/Italy/LOM-UniMI01/2020|EPI ISL 417445|B.1.5|Italy|2020-02-24	Europe|hCoV-19/Denmark/ALAB-HH-163/2020|EPI ISL 452035|B.1.1.1|Denmark|2020-04-14	0.0004703176	Europe
Europe|hCoV-19/Italy/LOM-UniMI02/2020|EPI ISL 417446|B.1.5|Italy|2020-02-24	Europe|hCoV-19/Denmark/ALAB-HH-163/2020|EPI ISL 452035|B.1.1.1|Denmark|2020-04-14	0.0007730879	Europe
Europe|hCoV-19/Switzerland/TI-SNRCI-29919486/2020|EPI ISL 413996|B.1.5|Switzerland|2020-02-24	Europe|hCoV-19/Denmark/ALAB-HH-163/2020|EPI ISL 452035|B.1.1.1|Denmark|2020-04-14	0.0002686602	Europe
Europe|hCoV-19/Italy/LOM-UniMI03/2020|EPI ISL 417447|B.1.5|Italy|2020-02-24	Europe|hCoV-19/Denmark/ALAB-HH-163/2020|EPI ISL 452035|B.1.1.1|Denmark|2020-04-14	0.0002350672	Europe
Europe|hCoV-19/Spain/CN-ISCIII-201048/2020|EPI ISL 539531|B.1|Spain|2020-02-24	Europe|hCoV-19/Denmark/ALAB-HH-163/2020|EPI ISL 452035|B.1.1.1|Denmark|2020-04-14	0.0005375026	Europe
Europe|hCoV-19/Austria/CeMM0045/2020|EPI ISL 437932|B.1.1|Austria|2020-02-24	Europe|hCoV-19/Denmark/ALAB-HH-163/2020|EPI ISL 452035|B.1.1.1|Denmark|2020-04-14	0.0001343083	Europe
Europe|hCoV-19/Italy/LOM-INMI-BG-7158/2020|EPI ISL 460081|B.1.1|Italy|2020-02-24	Europe|hCoV-19/Denmark/ALAB-HH-163/2020|EPI ISL 452035|B.1.1.1|Denmark|2020-04-14	0.0001344076	Europe
Europe|hCoV-19/Italy/LOM-UniMI-L267/2020|EPI ISL 542233|B.1.5|Italy|2020-02-24	Europe|hCoV-19/Denmark/ALAB-HH-163/2020|EPI ISL 452035|B.1.1.1|Denmark|2020-04-14	0.0002359547	Europe
Europe|hCoV-19/England/20092000704/2020|EPI ISL 464181|B|United Kingdom|2020-02-24	Europe|hCoV-19/Denmark/ALAB-HH-163/2020|EPI ISL 452035|B.1.1.1|Denmark|2020-04-14	0.0004036209	Europe
Europe|hCoV-19/England/20092000804/2020|EPI ISL 464182|B|United Kingdom|2020-02-24	Europe|hCoV-19/Denmark/ALAB-HH-163/2020|EPI ISL 452035|B.1.1.1|Denmark|2020-04-14	0.0004037567	Europe
Europe|hCoV-19/England/200920118/2020|EPI ISL 485604|B.1|United Kingdom|2020-02-24	Europe|hCoV-19/Denmark/ALAB-HH-163/2020|EPI ISL 452035|B.1.1.1|Denmark|2020-04-14	0.0004379646	Europe
Europe|hCoV-19/Italy/PIE-SLL-MS45/2020|EPI ISL 569866|B.1.5|Italy|2020-02-25	Europe|hCoV-19/Denmark/ALAB-HH-163/2020|EPI ISL 452035|B.1.1.1|Denmark|2020-04-14	0.0003022536	Europe
Europe|hCoV-19/Italy/LOM-INMI-8058/2020|EPI ISL 460094|B.1|Italy|2020-02-25	Europe|hCoV-19/Denmark/ALAB-HH-163/2020|EPI ISL 452035|B.1.1.1|Denmark|2020-04-14	0.0002686602	Europe
Europe|hCoV-19/France/GES-1583-2/2020|EPI ISL 414623|A.2|France|2020-02-25	Europe|hCoV-19/Denmark/ALAB-HH-163/2020|EPI ISL 452035|B.1.1.1|Denmark|2020-04-14	0.0006382552	Europe
Europe|hCoV-19/Germany/BW-ChVir-1577/2020|EPI ISL 412912|B.1.1|Germany|2020-02-25	Europe|hCoV-19/Denmark/ALAB-HH-163/2020|EPI ISL 452035|B.1.1.1|Denmark|2020-04-14	0.0001680735	Europe
Europe|hCoV-19/Spain/MD-ISCIII-201105/2020|EPI ISL 418251|B.1.5|Spain|2020-02-25	Europe|hCoV-19/Denmark/ALAB-HH-163/2020|EPI ISL 452035|B.1.1.1|Denmark|2020-04-14	0.0003364508	Europe
Europe|hCoV-19/England/200960515/2020|EPI ISL 414009|B|United Kingdom|2020-02-25	Europe|hCoV-19/Denmark/ALAB-HH-163/2020|EPI ISL 452035|B.1.1.1|Denmark|2020-04-14	0.0004702445	Europe
Europe|hCoV-19/England/20094061404/2020|EPI ISL 464185|B|United Kingdom|2020-02-25	Europe|hCoV-19/Denmark/ALAB-HH-163/2020|EPI ISL 452035|B.1.1.1|Denmark|2020-04-14	0.0004030650	Europe
Europe|hCoV-19/England/200940527/2020|EPI ISL 414005|B.40|United Kingdom|2020-02-25	Europe|hCoV-19/Denmark/ALAB-HH-163/2020|EPI ISL 452035|B.1.1.1|Denmark|2020-04-14	0.0005374745	Europe
Europe|hCoV-19/Germany/NW-HHU-02-1/2020|EPI ISL 414497|B.3|Germany|2020-02-25	Europe|hCoV-19/Denmark/ALAB-HH-163/2020|EPI ISL 452035|B.1.1.1|Denmark|2020-04-14	0.0004366804	Europe
Europe|hCoV-19/England/20094061504/2020|EPI ISL 464186|B|United Kingdom|2020-02-25	Europe|hCoV-19/Denmark/ALAB-HH-163/2020|EPI ISL 452035|B.1.1.1|Denmark|2020-04-14	0.0004031057	Europe
Europe|hCoV-19/Italy/LOM-UniMI-L274/2020|EPI ISL 542240|B.1|Italy|2020-02-25	Europe|hCoV-19/Denmark/ALAB-HH-163/2020|EPI ISL 452035|B.1.1.1|Denmark|2020-04-14	0.0003040687	Europe
Europe|hCoV-19/England/20098017604/2020|EPI ISL 464195|B.1.5|United Kingdom|2020-02-26	Europe|hCoV-19/Denmark/ALAB-HH-163/2020|EPI ISL 452035|B.1.1.1|Denmark|2020-04-14	0.0002686533	Europe
Europe|hCoV-19/Italy/LOM-INMI-9206/2020|EPI ISL 460087|B.1.5|Italy|2020-02-26	Europe|hCoV-19/Denmark/ALAB-HH-163/2020|EPI ISL 452035|B.1.1.1|Denmark|2020-04-14	0.0002350672	Europe
Europe|hCoV-19/Italy/LOM-INMI-9214/2020|EPI ISL 460088|B.1.5|Italy|2020-02-26	Europe|hCoV-19/Denmark/ALAB-HH-163/2020|EPI ISL 452035|B.1.1.1|Denmark|2020-04-14	0.0002686533	Europe
Europe|hCoV-19/Switzerland/GE-SNRCI-29933895/2020|EPI ISL 413997|B.1.1|Switzerland|2020-02-26	Europe|hCoV-19/Denmark/ALAB-HH-163/2020|EPI ISL 452035|B.1.1.1|Denmark|2020-04-14	0.0001678830	Europe
Europe|hCoV-19/France/GES-1583/2020|EPI ISL 414600|A.2|France|2020-02-26	Europe|hCoV-19/Denmark/ALAB-HH-163/2020|EPI ISL 452035|B.1.1.1|Denmark|2020-04-14	0.0006382552	Europe
Europe|hCoV-19/Switzerland/ZH-UZH-1000477102/2020|EPI ISL 413019|B|Switzerland|2020-02-26	Europe|hCoV-19/Denmark/ALAB-HH-163/2020|EPI ISL 452035|B.1.1.1|Denmark|2020-04-14	0.0005710489	Europe
Europe|hCoV-19/France/NOR-N1620/2020|EPI ISL 414624|B.1.5|France|2020-02-26	Europe|hCoV-19/Denmark/ALAB-HH-163/2020|EPI ISL 452035|B.1.1.1|Denmark|2020-04-14	0.0003022484	Europe
Europe|hCoV-19/Italy/LOM-INMI-BG-9209/2020|EPI ISL 460082|B.1.5|Italy|2020-02-26	Europe|hCoV-19/Denmark/ALAB-HH-163/2020|EPI ISL 452035|B.1.1.1|Denmark|2020-04-14	0.0002686602	Europe
Europe|hCoV-19/Italy/LOM-INMI-BG-9225/2020|EPI ISL 460083|B.1|Italy|2020-02-26	Europe|hCoV-19/Denmark/ALAB-HH-163/2020|EPI ISL 452035|B.1.1.1|Denmark|2020-04-14	0.0002686602	Europe
Europe|hCoV-19/Austria/CeMM0003/2020|EPI ISL 419656|B.1.1|Austria|2020-02-26	Europe|hCoV-19/Denmark/ALAB-HH-163/2020|EPI ISL 452035|B.1.1.1|Denmark|2020-04-14	0.0001678873	Europe
Europe|hCoV-19/Italy/LOM-INMI-9675/2020|EPI ISL 460095|B.1.5|Italy|2020-02-26	Europe|hCoV-19/Denmark/ALAB-HH-163/2020|EPI ISL 452035|B.1.1.1|Denmark|2020-04-14	0.0003022484	Europe
Europe|hCoV-19/Netherlands/NoordHolland 10001/2020|EPI ISL 454750|B.1.1|Netherlands|2020-02-27	Europe|hCoV-19/Denmark/ALAB-HH-163/2020|EPI ISL 452035|B.1.1.1|Denmark|2020-04-14	0.0001678830	Europe
Europe|hCoV-19/Switzerland/BL-SNRCI-29950902/2020|EPI ISL 414021|B.1.1|Switzerland|2020-02-27	Europe|hCoV-19/Denmark/ALAB-HH-163/2020|EPI ISL 452035|B.1.1.1|Denmark|2020-04-14	0.0001678830	Europe
Europe|hCoV-19/Germany/NW-HHU-06/2020|EPI ISL 414505|B.3|Germany|2020-02-27	Europe|hCoV-19/Denmark/ALAB-HH-163/2020|EPI ISL 452035|B.1.1.1|Denmark|2020-04-14	0.0004366364	Europe
Europe|hCoV-19/Italy/ABR-IZSGC-484/2020|EPI ISL 457749|B.1|Italy|2020-02-27	Europe|hCoV-19/Denmark/ALAB-HH-163/2020|EPI ISL 452035|B.1.1.1|Denmark|2020-04-14	0.0002686602	Europe
Europe|hCoV-19/Switzerland/GE-SNRCI-29943121/2020|EPI ISL 414019|B.1.5|Switzerland|2020-02-27	Europe|hCoV-19/Denmark/ALAB-HH-163/2020|EPI ISL 452035|B.1.1.1|Denmark|2020-04-14	0.0002686602	Europe
Europe|hCoV-19/England/200990723/2020|EPI ISL 414012|B.1.1|United Kingdom|2020-02-27	Europe|hCoV-19/Denmark/ALAB-HH-163/2020|EPI ISL 452035|B.1.1.1|Denmark|2020-04-14	0.0001678873	Europe
Europe|hCoV-19/Sweden/20-04631/2020|EPI ISL 430847|B.4|Sweden|2020-02-27	Europe|hCoV-19/Denmark/ALAB-HH-163/2020|EPI ISL 452035|B.1.1.1|Denmark|2020-04-14	0.0006046980	Europe
Europe|hCoV-19/Wales/PHW1/2020|EPI ISL 413555|B.1.5|United Kingdom|2020-02-27	Europe|hCoV-19/Denmark/ALAB-HH-163/2020|EPI ISL 452035|B.1.1.1|Denmark|2020-04-14	0.0002350672	Europe
Europe|hCoV-19/Switzerland/GR-HUG-2988/2020|EPI ISL 415698|B.1.1|Switzerland|2020-02-27	Europe|hCoV-19/Denmark/ALAB-HH-163/2020|EPI ISL 452035|B.1.1.1|Denmark|2020-04-14	0.0001678830	Europe
Europe|hCoV-19/England/200990660/2020|EPI ISL 414523|B.1.98|United Kingdom|2020-02-27	Europe|hCoV-19/Denmark/ALAB-HH-163/2020|EPI ISL 452035|B.1.1.1|Denmark|2020-04-14	0.0002686533	Europe
Europe|hCoV-19/Switzerland/AG-SNRCI-29940361/2020|EPI ISL 413999|B.1.5|Switzerland|2020-02-27	Europe|hCoV-19/Denmark/ALAB-HH-163/2020|EPI ISL 452035|B.1.1.1|Denmark|2020-04-14	0.0003022562	Europe
Europe|hCoV-19/Italy/LOM-INMI-BG-11639/2020|EPI ISL 460080|B.1.1|Italy|2020-02-28	Europe|hCoV-19/Denmark/ALAB-HH-163/2020|EPI ISL 452035|B.1.1.1|Denmark|2020-04-14	0.0001678873	Europe
Europe|hCoV-19/France/HDF-1645/2020|EPI ISL 418220|B.1|France|2020-02-28	Europe|hCoV-19/Denmark/ALAB-HH-163/2020|EPI ISL 452035|B.1.1.1|Denmark|2020-04-14	0.0003022536	Europe
Europe|hCoV-19/Italy/LOM-INMI-11951/2020|EPI ISL 460092|B.1.5|Italy|2020-02-28	Europe|hCoV-19/Denmark/ALAB-HH-163/2020|EPI ISL 452035|B.1.1.1|Denmark|2020-04-14	0.0002686602	Europe
Europe|hCoV-19/Austria/CeMM0146/2020|EPI ISL 437994|B.1.1|Austria|2020-02-28	Europe|hCoV-19/Denmark/ALAB-HH-163/2020|EPI ISL 452035|B.1.1.1|Denmark|2020-04-14	0.0001678873	Europe
Europe|hCoV-19/Sweden/20-04850/2020|EPI ISL 475545|B.4|Sweden|2020-02-28	Europe|hCoV-19/Denmark/ALAB-HH-163/2020|EPI ISL 452035|B.1.1.1|Denmark|2020-04-14	0.0005710684	Europe
Europe|hCoV-19/Netherlands/NoordHolland 10002/2020|EPI ISL 454751|B.1.1|Netherlands|2020-02-28	Europe|hCoV-19/Denmark/ALAB-HH-163/2020|EPI ISL 452035|B.1.1.1|Denmark|2020-04-14	0.0003022458	Europe
Europe|hCoV-19/Spain/AN-ISCIII-201257/2020|EPI ISL 455314|B|Spain|2020-02-28	Europe|hCoV-19/Denmark/ALAB-HH-163/2020|EPI ISL 452035|B.1.1.1|Denmark|2020-04-14	0.0006719353	Europe
Europe|hCoV-19/Spain/EX-ISCIII-201248/2020|EPI ISL 539558|B|Spain|2020-02-28	Europe|hCoV-19/Denmark/ALAB-HH-163/2020|EPI ISL 452035|B.1.1.1|Denmark|2020-04-14	0.0006718486	Europe
Europe|hCoV-19/Denmark/SSI-02/2020|EPI ISL 416143|B.1.5|Denmark|2020-02-28	Europe|hCoV-19/Denmark/ALAB-HH-163/2020|EPI ISL 452035|B.1.1.1|Denmark|2020-04-14	0.0002686648	Europe
Europe|hCoV-19/England/20099071804/2020|EPI ISL 464219|B.1|United Kingdom|2020-02-28	Europe|hCoV-19/Denmark/ALAB-HH-163/2020|EPI ISL 452035|B.1.1.1|Denmark|2020-04-14	0.0002686602	Europe
Europe|hCoV-19/Italy/LOM-INMI-11550/2020|EPI ISL 460090|B.1.5|Italy|2020-02-28	Europe|hCoV-19/Denmark/ALAB-HH-163/2020|EPI ISL 452035|B.1.1.1|Denmark|2020-04-14	0.0002686533	Europe
Europe|hCoV-19/Austria/CeMM0401/2020|EPI ISL 475836|B.1.1|Austria|2020-02-28	Europe|hCoV-19/Denmark/ALAB-HH-163/2020|EPI ISL 452035|B.1.1.1|Denmark|2020-04-14	0.0002014685	Europe
Europe|hCoV-19/Italy/LOM-INMI-BS-12256/2020|EPI ISL 460084|B.1.5|Italy|2020-02-29	Europe|hCoV-19/Denmark/ALAB-HH-163/2020|EPI ISL 452035|B.1.1.1|Denmark|2020-04-14	0.0002686602	Europe
Europe|hCoV-19/Spain/PV-ISCIII-201385/2020|EPI ISL 455350|A.2|Spain|2020-02-29	Europe|hCoV-19/Denmark/ALAB-HH-163/2020|EPI ISL 452035|B.1.1.1|Denmark|2020-04-14	0.0008401066	Europe
Europe|hCoV-19/England/20099068604/2020|EPI ISL 464212|B.4|United Kingdom|2020-02-29	Europe|hCoV-19/Denmark/ALAB-HH-163/2020|EPI ISL 452035|B.1.1.1|Denmark|2020-04-14	0.0006719582	Europe
Europe|hCoV-19/Greece/127 HPI/2020|EPI ISL 430469|B.1.5|Greece|2020-02-29	Europe|hCoV-19/Denmark/ALAB-HH-163/2020|EPI ISL 452035|B.1.1.1|Denmark|2020-04-14	0.0002350672	Europe
Europe|hCoV-19/France/HDF-1684/2020|EPI ISL 414626|B.1|France|2020-02-29	Europe|hCoV-19/Denmark/ALAB-HH-163/2020|EPI ISL 452035|B.1.1.1|Denmark|2020-04-14	0.0003022536	Europe
Europe|hCoV-19/Switzerland/ZH-UZH-1000477797/2020|EPI ISL 413023|B.1.1|Switzerland|2020-02-29	Europe|hCoV-19/Denmark/ALAB-HH-163/2020|EPI ISL 452035|B.1.1.1|Denmark|2020-04-14	0.0002014720	Europe
Europe|hCoV-19/Switzerland/GE-HUG-VD0503/2020|EPI ISL 415459|B.1.1|Switzerland|2020-02-29	Europe|hCoV-19/Denmark/ALAB-HH-163/2020|EPI ISL 452035|B.1.1.1|Denmark|2020-04-14	0.0001678902	Europe
Europe|hCoV-19/Norway/1493/2020|EPI ISL 417488|B|Norway|2020-02-29	Europe|hCoV-19/Denmark/ALAB-HH-163/2020|EPI ISL 452035|B.1.1.1|Denmark|2020-04-14	0.0004702691	Europe
Europe|hCoV-19/Switzerland/AG-HUG-7120/2020|EPI ISL 415457|B.1.1|Switzerland|2020-02-29	Europe|hCoV-19/Denmark/ALAB-HH-163/2020|EPI ISL 452035|B.1.1.1|Denmark|2020-04-14	0.0001678830	Europe
Europe|hCoV-19/Belgium/BA-02291/2020|EPI ISL 415159|B.1|Belgium|2020-02-29	Europe|hCoV-19/Denmark/ALAB-HH-163/2020|EPI ISL 452035|B.1.1.1|Denmark|2020-04-14	0.0003358437	Europe
Europe|hCoV-19/Czech Republic/ChVir1630/2020|EPI ISL 416742|B.1.5|Czech Republic|2020-02-29	Europe|hCoV-19/Denmark/ALAB-HH-163/2020|EPI ISL 452035|B.1.1.1|Denmark|2020-04-14	0.0002350672	Europe
Europe|hCoV-19/England/20099069504/2020|EPI ISL 464215|B.1.98|United Kingdom|2020-02-29	Europe|hCoV-19/Denmark/ALAB-HH-163/2020|EPI ISL 452035|B.1.1.1|Denmark|2020-04-14	0.0002686533	Europe
Europe|hCoV-19/Belgium/SH-03014/2020|EPI ISL 415156|B.1.5|Belgium|2020-03-01	Europe|hCoV-19/Denmark/ALAB-HH-163/2020|EPI ISL 452035|B.1.1.1|Denmark|2020-04-14	0.0002686648	Europe
Europe|hCoV-19/France/BRE-2334/2020|EPI ISL 416503|B|France|2020-03-01	Europe|hCoV-19/Denmark/ALAB-HH-163/2020|EPI ISL 452035|B.1.1.1|Denmark|2020-04-14	0.0005374846	Europe
Europe|hCoV-19/Switzerland/VD-SNRCI-29965615/2020|EPI ISL 414023|B.1.1|Switzerland|2020-03-01	Europe|hCoV-19/Denmark/ALAB-HH-163/2020|EPI ISL 452035|B.1.1.1|Denmark|2020-04-14	0.0001678902	Europe
Europe|hCoV-19/Italy/FVG-ICGEB-S1/2020|EPI ISL 417418|B.1.5|Italy|2020-03-01	Europe|hCoV-19/Denmark/ALAB-HH-163/2020|EPI ISL 452035|B.1.1.1|Denmark|2020-04-14	0.0002350672	Europe
Europe|hCoV-19/Switzerland/SZ-HUG-1417/2020|EPI ISL 415702|B.1.1|Switzerland|2020-03-02	Europe|hCoV-19/Denmark/ALAB-HH-163/2020|EPI ISL 452035|B.1.1.1|Denmark|2020-04-14	0.0002014720	Europe
Europe|hCoV-19/Switzerland/BS-HUG-0914/2020|EPI ISL 415701|B.1.1|Switzerland|2020-03-02	Europe|hCoV-19/Denmark/ALAB-HH-163/2020|EPI ISL 452035|B.1.1.1|Denmark|2020-04-14	0.0001678830	Europe
Europe|hCoV-19/Belgium/DB-03023/2020|EPI ISL 416470|B.1|Belgium|2020-03-02	Europe|hCoV-19/Denmark/ALAB-HH-163/2020|EPI ISL 452035|B.1.1.1|Denmark|2020-04-14	0.0003694286	Europe
Europe|hCoV-19/Sweden/20-50052/2020|EPI ISL 454868|B.1.1|Sweden|2020-03-02	Europe|hCoV-19/Denmark/ALAB-HH-163/2020|EPI ISL 452035|B.1.1.1|Denmark|2020-04-14	0.0001343038	Europe
Europe|hCoV-19/Sweden/20-50104/2020|EPI ISL 454880|B.1.5|Sweden|2020-03-03	Europe|hCoV-19/Denmark/ALAB-HH-163/2020|EPI ISL 452035|B.1.1.1|Denmark|2020-04-14	0.0002350672	Europe
Europe|hCoV-19/Denmark/SSI-101/2020|EPI ISL 415646|B.1|Denmark|2020-03-03	Europe|hCoV-19/Denmark/ALAB-HH-163/2020|EPI ISL 452035|B.1.1.1|Denmark|2020-04-14	0.0003022536	Europe
Europe|hCoV-19/Sweden/20-50105/2020|EPI ISL 455855|B.1|Sweden|2020-03-03	Europe|hCoV-19/Denmark/ALAB-HH-163/2020|EPI ISL 452035|B.1.1.1|Denmark|2020-04-14	0.0002686533	Europe
Europe|hCoV-19/Switzerland/ZH-UZH-1000478309/2020|EPI ISL 524477|B.1.1|Switzerland|2020-03-03	Europe|hCoV-19/Denmark/ALAB-HH-163/2020|EPI ISL 452035|B.1.1.1|Denmark|2020-04-14	0.0001343038	Europe
Europe|hCoV-19/Austria/CeMM0157/2020|EPI ISL 438003|B.1.1|Austria|2020-03-04	Europe|hCoV-19/Denmark/ALAB-HH-163/2020|EPI ISL 452035|B.1.1.1|Denmark|2020-04-14	0.0001678873	Europe
Europe|hCoV-19/France/NOR-N2223/2020|EPI ISL 416494|B.1.5|France|2020-03-04	Europe|hCoV-19/Denmark/ALAB-HH-163/2020|EPI ISL 452035|B.1.1.1|Denmark|2020-04-14	0.0002686602	Europe
Europe|hCoV-19/Spain/AR-ISCIII-201664/2020|EPI ISL 539505|B|Spain|2020-03-04	Europe|hCoV-19/Denmark/ALAB-HH-163/2020|EPI ISL 452035|B.1.1.1|Denmark|2020-04-14	0.0004366515	Europe
Europe|hCoV-19/France/HDF-1995/2020|EPI ISL 414638|B.1|France|2020-03-04	Europe|hCoV-19/Denmark/ALAB-HH-163/2020|EPI ISL 452035|B.1.1.1|Denmark|2020-04-14	0.0003358437	Europe
Europe|hCoV-19/Sweden/20-08089/2020|EPI ISL 469079|B.1.1|Sweden|2020-03-05	Europe|hCoV-19/Denmark/ALAB-HH-163/2020|EPI ISL 452035|B.1.1.1|Denmark|2020-04-14	0.0002350611	Europe
Europe|hCoV-19/Austria/CeMM0161/2020|EPI ISL 438007|B.1.1|Austria|2020-03-05	Europe|hCoV-19/Denmark/ALAB-HH-163/2020|EPI ISL 452035|B.1.1.1|Denmark|2020-04-14	0.0002350611	Europe
Europe|hCoV-19/Sweden/20-08084/2020|EPI ISL 454458|B.1.1|Sweden|2020-03-05	Europe|hCoV-19/Denmark/ALAB-HH-163/2020|EPI ISL 452035|B.1.1.1|Denmark|2020-04-14	0.0001678830	Europe
Europe|hCoV-19/Scotland/CVR76/2020|EPI ISL 425806|B.1.5|United Kingdom|2020-03-05	Europe|hCoV-19/Denmark/ALAB-HH-163/2020|EPI ISL 452035|B.1.1.1|Denmark|2020-04-14	0.0003358551	Europe
Europe|hCoV-19/Sweden/20-08093/2020|EPI ISL 454465|B.1|Sweden|2020-03-06	Europe|hCoV-19/Denmark/ALAB-HH-163/2020|EPI ISL 452035|B.1.1.1|Denmark|2020-04-14	0.0003694287	Europe
Europe|hCoV-19/England/20109093606/2020|EPI ISL 417285|B|United Kingdom|2020-03-06	Europe|hCoV-19/Denmark/ALAB-HH-163/2020|EPI ISL 452035|B.1.1.1|Denmark|2020-04-14	0.0005375063	Europe
Europe|hCoV-19/Sweden/20-08096/2020|EPI ISL 454468|B.1.1|Sweden|2020-03-06	Europe|hCoV-19/Denmark/ALAB-HH-163/2020|EPI ISL 452035|B.1.1.1|Denmark|2020-04-14	0.0002014720	Europe
Europe|hCoV-19/England/SHEF-BFCEE/2020|EPI ISL 416733|B.39|United Kingdom|2020-03-07	Europe|hCoV-19/Denmark/ALAB-HH-163/2020|EPI ISL 452035|B.1.1.1|Denmark|2020-04-14	0.0005710636	Europe
Europe|hCoV-19/Sweden/20-50238/2020|EPI ISL 455880|B.1.1|Sweden|2020-03-07	Europe|hCoV-19/Denmark/ALAB-HH-163/2020|EPI ISL 452035|B.1.1.1|Denmark|2020-04-14	0.0002686464	Europe
Europe|hCoV-19/Sweden/20-50220/2020|EPI ISL 454890|B.1.1|Sweden|2020-03-07	Europe|hCoV-19/Denmark/ALAB-HH-163/2020|EPI ISL 452035|B.1.1.1|Denmark|2020-04-14	0.0002014634	Europe
Europe|hCoV-19/Austria/CeMM0168/2020|EPI ISL 438013|B.1.1|Austria|2020-03-07	Europe|hCoV-19/Denmark/ALAB-HH-163/2020|EPI ISL 452035|B.1.1.1|Denmark|2020-04-14	0.0001678873	Europe
Europe|hCoV-19/Denmark/ALAB-SSI-138/2020|EPI ISL 437650|B.1|Denmark|2020-03-08	Europe|hCoV-19/Denmark/ALAB-HH-163/2020|EPI ISL 452035|B.1.1.1|Denmark|2020-04-14	0.0004030553	Europe
Europe|hCoV-19/Ireland/CO-NVRL-22361/2020|EPI ISL 418580|B.1.1|Ireland|2020-03-08	Europe|hCoV-19/Denmark/ALAB-HH-163/2020|EPI ISL 452035|B.1.1.1|Denmark|2020-04-14	0.0002014737	Europe
Europe|hCoV-19/Sweden/20-08179/2020|EPI ISL 455845|B.1|Sweden|2020-03-08	Europe|hCoV-19/Denmark/ALAB-HH-163/2020|EPI ISL 452035|B.1.1.1|Denmark|2020-04-14	0.0003358581	Europe
Europe|hCoV-19/Austria/CeMM0176/2020|EPI ISL 438019|B.1.1|Austria|2020-03-08	Europe|hCoV-19/Denmark/ALAB-HH-163/2020|EPI ISL 452035|B.1.1.1|Denmark|2020-04-14	0.0001678873	Europe
Europe|hCoV-19/Iceland/82/2020|EPI ISL 417867|B.1.1|Iceland|2020-03-09	Europe|hCoV-19/Denmark/ALAB-HH-163/2020|EPI ISL 452035|B.1.1.1|Denmark|2020-04-14	0.0002014633	Europe
Europe|hCoV-19/England/201160912/2020|EPI ISL 464807|B|United Kingdom|2020-03-09	Europe|hCoV-19/Denmark/ALAB-HH-163/2020|EPI ISL 452035|B.1.1.1|Denmark|2020-04-14	0.0005710734	Europe
Europe|hCoV-19/Spain/GA-ISCIII-201794/2020|EPI ISL 539563|A.2|Spain|2020-03-09	Europe|hCoV-19/Denmark/ALAB-HH-163/2020|EPI ISL 452035|B.1.1.1|Denmark|2020-04-14	0.0006091183	Europe
Europe|hCoV-19/Denmark/ALAB-SSI-1268/2020|EPI ISL 444838|B.1|Denmark|2020-03-09	Europe|hCoV-19/Denmark/ALAB-HH-163/2020|EPI ISL 452035|B.1.1.1|Denmark|2020-04-14	0.0003358437	Europe
Europe|hCoV-19/Northern Ireland/NIRE-1023D7/2020|EPI ISL 441410|B.1.1|United Kingdom|2020-03-10	Europe|hCoV-19/Denmark/ALAB-HH-163/2020|EPI ISL 452035|B.1.1.1|Denmark|2020-04-14	0.0001343038	Europe
Europe|hCoV-19/Sweden/20-50234/2020|EPI ISL 429157|B.1.1|Sweden|2020-03-10	Europe|hCoV-19/Denmark/ALAB-HH-163/2020|EPI ISL 452035|B.1.1.1|Denmark|2020-04-14	0.0001678902	Europe
Europe|hCoV-19/Netherlands/GE-RIVM-10095/2020|EPI ISL 547461|B.1|Netherlands|2020-03-10	Europe|hCoV-19/Denmark/ALAB-HH-163/2020|EPI ISL 452035|B.1.1.1|Denmark|2020-04-14	0.0002686648	Europe
Europe|hCoV-19/Sweden/20-08129/2020|EPI ISL 454444|B.1.1|Sweden|2020-03-10	Europe|hCoV-19/Denmark/ALAB-HH-163/2020|EPI ISL 452035|B.1.1.1|Denmark|2020-04-14	0.0002014634	Europe
Europe|hCoV-19/Germany/NW-HHU-14/2020|EPI ISL 417459|B.3|Germany|2020-03-11	Europe|hCoV-19/Denmark/ALAB-HH-163/2020|EPI ISL 452035|B.1.1.1|Denmark|2020-04-14	0.0004366364	Europe
Europe|hCoV-19/Greece/251 32400/2020|EPI ISL 437901|B.1.1|Greece|2020-03-11	Europe|hCoV-19/Denmark/ALAB-HH-163/2020|EPI ISL 452035|B.1.1.1|Denmark|2020-04-14	0.0001678873	Europe
Europe|hCoV-19/England/201161462/2020|EPI ISL 464843|B.1.5|United Kingdom|2020-03-11	Europe|hCoV-19/Denmark/ALAB-HH-163/2020|EPI ISL 452035|B.1.1.1|Denmark|2020-04-14	0.0003022614	Europe
Europe|hCoV-19/Scotland/CVR29/2020|EPI ISL 425758|B.1|United Kingdom|2020-03-11	Europe|hCoV-19/Denmark/ALAB-HH-163/2020|EPI ISL 452035|B.1.1.1|Denmark|2020-04-14	0.0003694604	Europe
Europe|hCoV-19/France/GES-2720/2020|EPI ISL 420039|B.1.5|France|2020-03-12	Europe|hCoV-19/Denmark/ALAB-HH-163/2020|EPI ISL 452035|B.1.1.1|Denmark|2020-04-14	0.0002686533	Europe
Europe|hCoV-19/Spain/AN-IBV-006080/2020|EPI ISL 510424|B.1.5|Spain|2020-03-12	Europe|hCoV-19/Denmark/ALAB-HH-163/2020|EPI ISL 452035|B.1.1.1|Denmark|2020-04-14	0.0003022562	Europe
Europe|hCoV-19/England/201180001/2020|EPI ISL 464874|B.1.5|United Kingdom|2020-03-12	Europe|hCoV-19/Denmark/ALAB-HH-163/2020|EPI ISL 452035|B.1.1.1|Denmark|2020-04-14	0.0002686533	Europe
Europe|hCoV-19/Netherlands/Utrecht 10038/2020|EPI ISL 454787|B.1.1.1|Netherlands|2020-03-12	Europe|hCoV-19/Denmark/ALAB-HH-163/2020|EPI ISL 452035|B.1.1.1|Denmark|2020-04-14	0.0000335741	Europe
Europe|hCoV-19/Switzerland/BS-UHB-42189866/2020|EPI ISL 528055|B|Switzerland|2020-03-13	Europe|hCoV-19/Denmark/ALAB-HH-163/2020|EPI ISL 452035|B.1.1.1|Denmark|2020-04-14	0.0003694286	Europe
Europe|hCoV-19/England/LOND-1260476/2020|EPI ISL 524665|A.2|United Kingdom|2020-03-13	Europe|hCoV-19/Denmark/ALAB-HH-163/2020|EPI ISL 452035|B.1.1.1|Denmark|2020-04-14	0.0006046514	Europe
Europe|hCoV-19/Moldova/ChVir7768/2020|EPI ISL 523960|B.1.5|Moldova|2020-03-13	Europe|hCoV-19/Denmark/ALAB-HH-163/2020|EPI ISL 452035|B.1.1.1|Denmark|2020-04-14	0.0002686648	Europe
Europe|hCoV-19/Scotland/CVR20/2020|EPI ISL 425730|B|United Kingdom|2020-03-13	Europe|hCoV-19/Denmark/ALAB-HH-163/2020|EPI ISL 452035|B.1.1.1|Denmark|2020-04-14	0.0003694286	Europe
Europe|hCoV-19/Switzerland/GE-SNRCI-6852/2020|EPI ISL 548180|B.1.5|Switzerland|2020-03-14	Europe|hCoV-19/Denmark/ALAB-HH-163/2020|EPI ISL 452035|B.1.1.1|Denmark|2020-04-14	0.0003022484	Europe
Europe|hCoV-19/France/ARA-08938/2020|EPI ISL 508876|B.1|France|2020-03-14	Europe|hCoV-19/Denmark/ALAB-HH-163/2020|EPI ISL 452035|B.1.1.1|Denmark|2020-04-14	0.0003022536	Europe
Europe|hCoV-19/England/20119031304/2020|EPI ISL 465043|B.1|United Kingdom|2020-03-14	Europe|hCoV-19/Denmark/ALAB-HH-163/2020|EPI ISL 452035|B.1.1.1|Denmark|2020-04-14	0.0002686533	Europe
Europe|hCoV-19/Switzerland/BS-UHB-42190622/2020|EPI ISL 528074|B.1|Switzerland|2020-03-14	Europe|hCoV-19/Denmark/ALAB-HH-163/2020|EPI ISL 452035|B.1.1.1|Denmark|2020-04-14	0.0003694192	Europe
Europe|hCoV-19/Luxembourg/LNS0366116/2020|EPI ISL 419564|B.1.94|Luxembourg|2020-03-15	Europe|hCoV-19/Denmark/ALAB-HH-163/2020|EPI ISL 452035|B.1.1.1|Denmark|2020-04-14	0.0003358523	Europe
Europe|hCoV-19/Spain/PV-IBV-001500/2020|EPI ISL 467152|B.1.5|Spain|2020-03-15	Europe|hCoV-19/Denmark/ALAB-HH-163/2020|EPI ISL 452035|B.1.1.1|Denmark|2020-04-14	0.0003358609	Europe
Europe|hCoV-19/Switzerland/ZH-UZH-1000482983/2020|EPI ISL 508865|B.1|Switzerland|2020-03-15	Europe|hCoV-19/Denmark/ALAB-HH-163/2020|EPI ISL 452035|B.1.1.1|Denmark|2020-04-14	0.0003022406	Europe
Europe|hCoV-19/England/LOND-124D0A8/2020|EPI ISL 507052|B.1.1|United Kingdom|2020-03-15	Europe|hCoV-19/Denmark/ALAB-HH-163/2020|EPI ISL 452035|B.1.1.1|Denmark|2020-04-14	0.0001678830	Europe
Europe|hCoV-19/Switzerland/BS-UHB-42193780/2020|EPI ISL 528151|B.1.1|Switzerland|2020-03-16	Europe|hCoV-19/Denmark/ALAB-HH-163/2020|EPI ISL 452035|B.1.1.1|Denmark|2020-04-14	0.0002014634	Europe
Europe|hCoV-19/Austria/CeMM0221/2020|EPI ISL 438055|B.1.5|Austria|2020-03-16	Europe|hCoV-19/Denmark/ALAB-HH-163/2020|EPI ISL 452035|B.1.1.1|Denmark|2020-04-14	0.0003022614	Europe
Europe|hCoV-19/Spain/CT-IBV-003167/2020|EPI ISL 510263|B.1|Spain|2020-03-16	Europe|hCoV-19/Denmark/ALAB-HH-163/2020|EPI ISL 452035|B.1.1.1|Denmark|2020-04-14	0.0003358523	Europe
Europe|hCoV-19/Spain/PV-IBV-001455/2020|EPI ISL 467145|B.1|Spain|2020-03-17	Europe|hCoV-19/Denmark/ALAB-HH-163/2020|EPI ISL 452035|B.1.1.1|Denmark|2020-04-14	0.0004030380	Europe
Europe|hCoV-19/France/GES-2843/2020|EPI ISL 420045|B.1|France|2020-03-17	Europe|hCoV-19/Denmark/ALAB-HH-163/2020|EPI ISL 452035|B.1.1.1|Denmark|2020-04-14	0.0004366403	Europe
Europe|hCoV-19/Luxembourg/LNS2299410/2020|EPI ISL 421745|B.1|Luxembourg|2020-03-17	Europe|hCoV-19/Denmark/ALAB-HH-163/2020|EPI ISL 452035|B.1.1.1|Denmark|2020-04-14	0.0003022406	Europe
Europe|hCoV-19/Luxembourg/LNS3404815/2020|EPI ISL 421738|B.1|Luxembourg|2020-03-17	Europe|hCoV-19/Denmark/ALAB-HH-163/2020|EPI ISL 452035|B.1.1.1|Denmark|2020-04-14	0.0003694445	Europe
Europe|hCoV-19/England/NORT-281797/2020|EPI ISL 488818|B.1.1|United Kingdom|2020-03-18	Europe|hCoV-19/Denmark/ALAB-HH-163/2020|EPI ISL 452035|B.1.1.1|Denmark|2020-04-14	0.0001678902	Europe
Europe|hCoV-19/Poland/Wro-02/2020|EPI ISL 437625|A.2|Poland|2020-03-18	Europe|hCoV-19/Denmark/ALAB-HH-163/2020|EPI ISL 452035|B.1.1.1|Denmark|2020-04-14	0.0006046514	Europe
Europe|hCoV-19/Luxembourg/LNS0158952/2020|EPI ISL 417534|B.1|Luxembourg|2020-03-18	Europe|hCoV-19/Denmark/ALAB-HH-163/2020|EPI ISL 452035|B.1.1.1|Denmark|2020-04-14	0.0003358437	Europe
Europe|hCoV-19/Iceland/310/2020|EPI ISL 417639|B.1.5|Iceland|2020-03-18	Europe|hCoV-19/Denmark/ALAB-HH-163/2020|EPI ISL 452035|B.1.1.1|Denmark|2020-04-14	0.0003358667	Europe
Europe|hCoV-19/Germany/BY-UHR-3ZK/2020|EPI ISL 513300|B.1|Germany|2020-03-19	Europe|hCoV-19/Denmark/ALAB-HH-163/2020|EPI ISL 452035|B.1.1.1|Denmark|2020-04-14	0.0003022536	Europe
Europe|hCoV-19/England/EKHU-260EF54/2020|EPI ISL 501614|B.1|United Kingdom|2020-03-19	Europe|hCoV-19/Denmark/ALAB-HH-163/2020|EPI ISL 452035|B.1.1.1|Denmark|2020-04-14	0.0002686648	Europe
Europe|hCoV-19/Luxembourg/LNS9984061/2020|EPI ISL 429724|B.1.5|Luxembourg|2020-03-19	Europe|hCoV-19/Denmark/ALAB-HH-163/2020|EPI ISL 452035|B.1.1.1|Denmark|2020-04-14	0.0003694286	Europe
Europe|hCoV-19/England/20128000604/2020|EPI ISL 423918|A.2|United Kingdom|2020-03-19	Europe|hCoV-19/Denmark/ALAB-HH-163/2020|EPI ISL 452035|B.1.1.1|Denmark|2020-04-14	0.0007054969	Europe
Europe|hCoV-19/England/LEED-2A8633/2020|EPI ISL 539131|B.1.1|United Kingdom|2020-03-20	Europe|hCoV-19/Denmark/ALAB-HH-163/2020|EPI ISL 452035|B.1.1.1|Denmark|2020-04-14	0.0001678902	Europe
Europe|hCoV-19/France/IDF-3163/2020|EPI ISL 420058|B.1.356|France|2020-03-20	Europe|hCoV-19/Denmark/ALAB-HH-163/2020|EPI ISL 452035|B.1.1.1|Denmark|2020-04-14	0.0003694350	Europe
Europe|hCoV-19/Spain/VC-FISABIO-79/2020|EPI ISL 425203|B.1|Spain|2020-03-20	Europe|hCoV-19/Denmark/ALAB-HH-163/2020|EPI ISL 452035|B.1.1.1|Denmark|2020-04-14	0.0005038260	Europe
Europe|hCoV-19/Scotland/CVR278/2020|EPI ISL 433279|B.40|United Kingdom|2020-03-20	Europe|hCoV-19/Denmark/ALAB-HH-163/2020|EPI ISL 452035|B.1.1.1|Denmark|2020-04-14	0.0005710782	Europe
Europe|hCoV-19/England/LIVE-A57AE/2020|EPI ISL 500150|B.1|United Kingdom|2020-03-21	Europe|hCoV-19/Denmark/ALAB-HH-163/2020|EPI ISL 452035|B.1.1.1|Denmark|2020-04-14	0.0003358437	Europe
Europe|hCoV-19/Spain/NC-IBV-001416/2020|EPI ISL 452485|B.1.5|Spain|2020-03-21	Europe|hCoV-19/Denmark/ALAB-HH-163/2020|EPI ISL 452035|B.1.1.1|Denmark|2020-04-14	0.0003022614	Europe
Europe|hCoV-19/France/IDF-3165/2020|EPI ISL 420059|B.1.5|France|2020-03-21	Europe|hCoV-19/Denmark/ALAB-HH-163/2020|EPI ISL 452035|B.1.1.1|Denmark|2020-04-14	0.0003022484	Europe
Europe|hCoV-19/England/NORT-281894/2020|EPI ISL 488811|B.3|United Kingdom|2020-03-21	Europe|hCoV-19/Denmark/ALAB-HH-163/2020|EPI ISL 452035|B.1.1.1|Denmark|2020-04-14	0.0005710684	Europe
Europe|hCoV-19/Spain/VC-FISABIO-110/2020|EPI ISL 436205|B.1.5|Spain|2020-03-22	Europe|hCoV-19/Denmark/ALAB-HH-163/2020|EPI ISL 452035|B.1.1.1|Denmark|2020-04-14	0.0003022484	Europe
Europe|hCoV-19/Belgium/MT-0322411/2020|EPI ISL 462265|B.1.8|Belgium|2020-03-22	Europe|hCoV-19/Denmark/ALAB-HH-163/2020|EPI ISL 452035|B.1.1.1|Denmark|2020-04-14	0.0003358379	Europe
Europe|hCoV-19/Switzerland/BS-UHB-42202147/2020|EPI ISL 528319|B.1.8|Switzerland|2020-03-22	Europe|hCoV-19/Denmark/ALAB-HH-163/2020|EPI ISL 452035|B.1.1.1|Denmark|2020-04-14	0.0003358379	Europe
Europe|hCoV-19/Switzerland/GE-HUG-0636/2020|EPI ISL 429199|B.1|Switzerland|2020-03-22	Europe|hCoV-19/Denmark/ALAB-HH-163/2020|EPI ISL 452035|B.1.1.1|Denmark|2020-04-14	0.0003358581	Europe
Europe|hCoV-19/Hungary/MBL-002/2020|EPI ISL 435420|B.1.5|Hungary|2020-03-23	Europe|hCoV-19/Denmark/ALAB-HH-163/2020|EPI ISL 452035|B.1.1.1|Denmark|2020-04-14	0.0003022562	Europe
Europe|hCoV-19/Belgium/EBN-0323116/2020|EPI ISL 420373|B.1|Belgium|2020-03-23	Europe|hCoV-19/Denmark/ALAB-HH-163/2020|EPI ISL 452035|B.1.1.1|Denmark|2020-04-14	0.0003022406	Europe
Europe|hCoV-19/France/ARA-12630/2020|EPI ISL 420613|B.1|France|2020-03-23	Europe|hCoV-19/Denmark/ALAB-HH-163/2020|EPI ISL 452035|B.1.1.1|Denmark|2020-04-14	0.0003694604	Europe
Europe|hCoV-19/England/LOND-124D1C3/2020|EPI ISL 507064|B.3|United Kingdom|2020-03-23	Europe|hCoV-19/Denmark/ALAB-HH-163/2020|EPI ISL 452035|B.1.1.1|Denmark|2020-04-14	0.0004366364	Europe
Europe|hCoV-19/England/LIVE-A9C14/2020|EPI ISL 517338|B.1|United Kingdom|2020-03-24	Europe|hCoV-19/Denmark/ALAB-HH-163/2020|EPI ISL 452035|B.1.1.1|Denmark|2020-04-14	0.0004030622	Europe
Europe|hCoV-19/England/OXON-B3585/2020|EPI ISL 534867|B.1.1|United Kingdom|2020-03-24	Europe|hCoV-19/Denmark/ALAB-HH-163/2020|EPI ISL 452035|B.1.1.1|Denmark|2020-04-14	0.0001678902	Europe
Europe|hCoV-19/Belgium/DME-0324135/2020|EPI ISL 420392|B.38|Belgium|2020-03-24	Europe|hCoV-19/Denmark/ALAB-HH-163/2020|EPI ISL 452035|B.1.1.1|Denmark|2020-04-14	0.0005710782	Europe
Europe|hCoV-19/Belgium/MS-0324134/2020|EPI ISL 420391|B.1|Belgium|2020-03-24	Europe|hCoV-19/Denmark/ALAB-HH-163/2020|EPI ISL 452035|B.1.1.1|Denmark|2020-04-14	0.0003022536	Europe
Europe|hCoV-19/England/SHEF-C050D/2020|EPI ISL 420233|B.1|United Kingdom|2020-03-25	Europe|hCoV-19/Denmark/ALAB-HH-163/2020|EPI ISL 452035|B.1.1.1|Denmark|2020-04-14	0.0003358523	Europe
Europe|hCoV-19/England/NORT-284B89/2020|EPI ISL 488675|B.1.1.1|United Kingdom|2020-03-25	Europe|hCoV-19/Denmark/ALAB-HH-163/2020|EPI ISL 452035|B.1.1.1|Denmark|2020-04-14	0.0001343061	Europe
Europe|hCoV-19/Belgium/UGent-8/2020|EPI ISL 425052|B.1.1.75|Belgium|2020-03-25	Europe|hCoV-19/Denmark/ALAB-HH-163/2020|EPI ISL 452035|B.1.1.1|Denmark|2020-04-14	0.0002350450	Europe
Europe|hCoV-19/England/LIVE-A9054/2020|EPI ISL 517252|B.1.98|United Kingdom|2020-03-25	Europe|hCoV-19/Denmark/ALAB-HH-163/2020|EPI ISL 452035|B.1.1.1|Denmark|2020-04-14	0.0002686533	Europe
Europe|hCoV-19/Spain/VC-FISABIO-551/2020|EPI ISL 447493|B.1|Spain|2020-03-26	Europe|hCoV-19/Denmark/ALAB-HH-163/2020|EPI ISL 452035|B.1.1.1|Denmark|2020-04-14	0.0003022614	Europe
Europe|hCoV-19/Scotland/CVR752/2020|EPI ISL 433334|B.1|United Kingdom|2020-03-26	Europe|hCoV-19/Denmark/ALAB-HH-163/2020|EPI ISL 452035|B.1.1.1|Denmark|2020-04-14	0.0003358437	Europe
Europe|hCoV-19/Belgium/RR-0326315/2020|EPI ISL 462169|B.1|Belgium|2020-03-26	Europe|hCoV-19/Denmark/ALAB-HH-163/2020|EPI ISL 452035|B.1.1.1|Denmark|2020-04-14	0.0003022536	Europe
Europe|hCoV-19/Sweden/20-50482/2020|EPI ISL 475142|B.1|Sweden|2020-03-26	Europe|hCoV-19/Denmark/ALAB-HH-163/2020|EPI ISL 452035|B.1.1.1|Denmark|2020-04-14	0.0003694668	Europe
Europe|hCoV-19/Hungary/SRC-00620/2020|EPI ISL 435416|B.3|Hungary|2020-03-27	Europe|hCoV-19/Denmark/ALAB-HH-163/2020|EPI ISL 452035|B.1.1.1|Denmark|2020-04-14	0.0006383319	Europe
Europe|hCoV-19/England/SHEF-C0321/2020|EPI ISL 420181|B.1.1.1|United Kingdom|2020-03-27	Europe|hCoV-19/Denmark/ALAB-HH-163/2020|EPI ISL 452035|B.1.1.1|Denmark|2020-04-14	0.0001343061	Europe
Europe|hCoV-19/Austria/CeMM0572/2020|EPI ISL 475921|B.1.160.1|Austria|2020-03-27	Europe|hCoV-19/Denmark/ALAB-HH-163/2020|EPI ISL 452035|B.1.1.1|Denmark|2020-04-14	0.0004030623	Europe
Europe|hCoV-19/Scotland/EDB283/2020|EPI ISL 425963|B.1.147|United Kingdom|2020-03-27	Europe|hCoV-19/Denmark/ALAB-HH-163/2020|EPI ISL 452035|B.1.1.1|Denmark|2020-04-14	0.0002686533	Europe
Europe|hCoV-19/Scotland/EDB328/2020|EPI ISL 433198|B|United Kingdom|2020-03-28	Europe|hCoV-19/Denmark/ALAB-HH-163/2020|EPI ISL 452035|B.1.1.1|Denmark|2020-04-14	0.0003694286	Europe
Europe|hCoV-19/England/SHEF-C028E/2020|EPI ISL 420194|B.1.1|United Kingdom|2020-03-28	Europe|hCoV-19/Denmark/ALAB-HH-163/2020|EPI ISL 452035|B.1.1.1|Denmark|2020-04-14	0.0001678830	Europe
Europe|hCoV-19/Iceland/568/2020|EPI ISL 424588|B.1.5|Iceland|2020-03-28	Europe|hCoV-19/Denmark/ALAB-HH-163/2020|EPI ISL 452035|B.1.1.1|Denmark|2020-04-14	0.0003358609	Europe
Europe|hCoV-19/England/20144023004/2020|EPI ISL 465993|B.1.1|United Kingdom|2020-03-28	Europe|hCoV-19/Denmark/ALAB-HH-163/2020|EPI ISL 452035|B.1.1.1|Denmark|2020-04-14	0.0003022329	Europe
Europe|hCoV-19/Belgium/Rega-0329245/2020|EPI ISL 458215|B.1|Belgium|2020-03-29	Europe|hCoV-19/Denmark/ALAB-HH-163/2020|EPI ISL 452035|B.1.1.1|Denmark|2020-04-14	0.0003358523	Europe
Europe|hCoV-19/England/NORT-294F4E/2020|EPI ISL 488593|B.1.5|United Kingdom|2020-03-29	Europe|hCoV-19/Denmark/ALAB-HH-163/2020|EPI ISL 452035|B.1.1.1|Denmark|2020-04-14	0.0002686602	Europe
Europe|hCoV-19/England/CAMB-74711/2020|EPI ISL 425327|B.1|United Kingdom|2020-03-29	Europe|hCoV-19/Denmark/ALAB-HH-163/2020|EPI ISL 452035|B.1.1.1|Denmark|2020-04-14	0.0002686648	Europe
Europe|hCoV-19/Belgium/Rega-0329217/2020|EPI ISL 458187|B.1.1|Belgium|2020-03-29	Europe|hCoV-19/Denmark/ALAB-HH-163/2020|EPI ISL 452035|B.1.1.1|Denmark|2020-04-14	0.0002014633	Europe
Europe|hCoV-19/England/CAMB-7375E/2020|EPI ISL 425232|B.1.1|United Kingdom|2020-03-30	Europe|hCoV-19/Denmark/ALAB-HH-163/2020|EPI ISL 452035|B.1.1.1|Denmark|2020-04-14	0.0002350450	Europe
Europe|hCoV-19/France/CVL-8265/2020|EPI ISL 560570|B.1.1|France|2020-03-30	Europe|hCoV-19/Denmark/ALAB-HH-163/2020|EPI ISL 452035|B.1.1.1|Denmark|2020-04-14	0.0002686464	Europe
Europe|hCoV-19/Scotland/EDB409/2020|EPI ISL 426001|B.40|United Kingdom|2020-03-30	Europe|hCoV-19/Denmark/ALAB-HH-163/2020|EPI ISL 452035|B.1.1.1|Denmark|2020-04-14	0.0005710636	Europe
Europe|hCoV-19/Hungary/SRC-00827/2020|EPI ISL 435414|B.1|Hungary|2020-03-30	Europe|hCoV-19/Denmark/ALAB-HH-163/2020|EPI ISL 452035|B.1.1.1|Denmark|2020-04-14	0.0003358523	Europe
Europe|hCoV-19/Scotland/EDB6724/2020|EPI ISL 491574|B|United Kingdom|2020-03-31	Europe|hCoV-19/Denmark/ALAB-HH-163/2020|EPI ISL 452035|B.1.1.1|Denmark|2020-04-14	0.0004366580	Europe
Europe|hCoV-19/Belgium/ULG-10045/2020|EPI ISL 421212|B.1.1|Belgium|2020-03-31	Europe|hCoV-19/Denmark/ALAB-HH-163/2020|EPI ISL 452035|B.1.1.1|Denmark|2020-04-14	0.0002350510	Europe
Europe|hCoV-19/Croatia/8U-S17new/2020|EPI ISL 454605|B.1|Croatia|2020-03-31	Europe|hCoV-19/Denmark/ALAB-HH-163/2020|EPI ISL 452035|B.1.1.1|Denmark|2020-04-14	0.0003694445	Europe
Europe|hCoV-19/France/ARA-17410/2020|EPI ISL 509013|B.1.5|France|2020-03-31	Europe|hCoV-19/Denmark/ALAB-HH-163/2020|EPI ISL 452035|B.1.1.1|Denmark|2020-04-14	0.0003022484	Europe
Europe|hCoV-19/Italy/PIE-SLL-NZ141/2020|EPI ISL 569881|B.1.1.1|Italy|2020-04-01	Europe|hCoV-19/Denmark/ALAB-HH-163/2020|EPI ISL 452035|B.1.1.1|Denmark|2020-04-14	0.0000671511	Europe
Europe|hCoV-19/Scotland/CVR1377/2020|EPI ISL 433561|B|United Kingdom|2020-04-01	Europe|hCoV-19/Denmark/ALAB-HH-163/2020|EPI ISL 452035|B.1.1.1|Denmark|2020-04-14	0.0006047034	Europe
Europe|hCoV-19/Luxembourg/LNS6969569/2020|EPI ISL 428943|B.1.94|Luxembourg|2020-04-01	Europe|hCoV-19/Denmark/ALAB-HH-163/2020|EPI ISL 452035|B.1.1.1|Denmark|2020-04-14	0.0003358523	Europe
Europe|hCoV-19/England/NORT-29599A/2020|EPI ISL 488721|B.39|United Kingdom|2020-04-01	Europe|hCoV-19/Denmark/ALAB-HH-163/2020|EPI ISL 452035|B.1.1.1|Denmark|2020-04-14	0.0006046825	Europe
Europe|hCoV-19/Belgium/DRR-0401366/2020|EPI ISL 462220|B.1|Belgium|2020-04-01	Europe|hCoV-19/Denmark/ALAB-HH-163/2020|EPI ISL 452035|B.1.1.1|Denmark|2020-04-14	0.0003358523	Europe
Europe|hCoV-19/Sweden/20-08715/2020|EPI ISL 450836|B.1|Sweden|2020-04-02	Europe|hCoV-19/Denmark/ALAB-HH-163/2020|EPI ISL 452035|B.1.1.1|Denmark|2020-04-14	0.0002686648	Europe
Europe|hCoV-19/Spain/VC-IBV-98003444/2020|EPI ISL 539253|B.1.1|Spain|2020-04-02	Europe|hCoV-19/Denmark/ALAB-HH-163/2020|EPI ISL 452035|B.1.1.1|Denmark|2020-04-14	0.0003694445	Europe
Europe|hCoV-19/Scotland/EDB582/2020|EPI ISL 433204|B|United Kingdom|2020-04-02	Europe|hCoV-19/Denmark/ALAB-HH-163/2020|EPI ISL 452035|B.1.1.1|Denmark|2020-04-14	0.0004030207	Europe
Europe|hCoV-19/Hungary/SRC-01136/2020|EPI ISL 435418|B.1.5|Hungary|2020-04-02	Europe|hCoV-19/Denmark/ALAB-HH-163/2020|EPI ISL 452035|B.1.1.1|Denmark|2020-04-14	0.0003358551	Europe
Europe|hCoV-19/Luxembourg/LNS3702558/2020|EPI ISL 428945|B.1|Luxembourg|2020-04-03	Europe|hCoV-19/Denmark/ALAB-HH-163/2020|EPI ISL 452035|B.1.1.1|Denmark|2020-04-14	0.0002686648	Europe
Europe|hCoV-19/Austria/Graz-MUG6/2020|EPI ISL 437202|B.1.160.1|Austria|2020-04-03	Europe|hCoV-19/Denmark/ALAB-HH-163/2020|EPI ISL 452035|B.1.1.1|Denmark|2020-04-14	0.0004366590	Europe
Europe|hCoV-19/Scotland/EDB3032/2020|EPI ISL 489038|B.1.5|United Kingdom|2020-04-03	Europe|hCoV-19/Denmark/ALAB-HH-163/2020|EPI ISL 452035|B.1.1.1|Denmark|2020-04-14	0.0003358465	Europe
Europe|hCoV-19/Wales/PHWC-2A03D/2020|EPI ISL 432237|B.1.1.1|United Kingdom|2020-04-03	Europe|hCoV-19/Denmark/ALAB-HH-163/2020|EPI ISL 452035|B.1.1.1|Denmark|2020-04-14	0.0001678859	Europe
Europe|hCoV-19/England/BRIS-12FC15/2020|EPI ISL 492580|B.1.5|United Kingdom|2020-04-04	Europe|hCoV-19/Denmark/ALAB-HH-163/2020|EPI ISL 452035|B.1.1.1|Denmark|2020-04-14	0.0002686602	Europe
Europe|hCoV-19/Belgium/ULG-10086/2020|EPI ISL 424644|B.1|Belgium|2020-04-04	Europe|hCoV-19/Denmark/ALAB-HH-163/2020|EPI ISL 452035|B.1.1.1|Denmark|2020-04-14	0.0003358293	Europe
Europe|hCoV-19/England/BRIS-12FBCD/2020|EPI ISL 492636|B.1.1|United Kingdom|2020-04-04	Europe|hCoV-19/Denmark/ALAB-HH-163/2020|EPI ISL 452035|B.1.1.1|Denmark|2020-04-14	0.0001678830	Europe
Europe|hCoV-19/Wales/PHWC-29DCE/2020|EPI ISL 432215|B.1.1|United Kingdom|2020-04-04	Europe|hCoV-19/Denmark/ALAB-HH-163/2020|EPI ISL 452035|B.1.1.1|Denmark|2020-04-14	0.0002350511	Europe
Europe|hCoV-19/England/CAMB-786A7/2020|EPI ISL 433762|B.1|United Kingdom|2020-04-05	Europe|hCoV-19/Denmark/ALAB-HH-163/2020|EPI ISL 452035|B.1.1.1|Denmark|2020-04-14	0.0003694509	Europe
Europe|hCoV-19/Austria/CeMM0532/2020|EPI ISL 475897|B.1|Austria|2020-04-05	Europe|hCoV-19/Denmark/ALAB-HH-163/2020|EPI ISL 452035|B.1.1.1|Denmark|2020-04-14	0.0003358523	Europe
Europe|hCoV-19/Scotland/EDB914/2020|EPI ISL 432877|B.1.5|United Kingdom|2020-04-05	Europe|hCoV-19/Denmark/ALAB-HH-163/2020|EPI ISL 452035|B.1.1.1|Denmark|2020-04-14	0.0002686602	Europe
Europe|hCoV-19/Belgium/ULG-10057/2020|EPI ISL 424654|B.1.1|Belgium|2020-04-05	Europe|hCoV-19/Denmark/ALAB-HH-163/2020|EPI ISL 452035|B.1.1.1|Denmark|2020-04-14	0.0001343038	Europe
Europe|hCoV-19/England/OXON-AFB4E/2020|EPI ISL 478807|B.1|United Kingdom|2020-04-06	Europe|hCoV-19/Denmark/ALAB-HH-163/2020|EPI ISL 452035|B.1.1.1|Denmark|2020-04-14	0.0004702529	Europe
Europe|hCoV-19/Austria/CeMM0351/2020|EPI ISL 475810|B.1|Austria|2020-04-06	Europe|hCoV-19/Denmark/ALAB-HH-163/2020|EPI ISL 452035|B.1.1.1|Denmark|2020-04-14	0.0003694604	Europe
Europe|hCoV-19/Scotland/EDB1062/2020|EPI ISL 433379|B.1.147|United Kingdom|2020-04-06	Europe|hCoV-19/Denmark/ALAB-HH-163/2020|EPI ISL 452035|B.1.1.1|Denmark|2020-04-14	0.0002686533	Europe
Europe|hCoV-19/England/OXON-AC631/2020|EPI ISL 448470|B.1.1|United Kingdom|2020-04-06	Europe|hCoV-19/Denmark/ALAB-HH-163/2020|EPI ISL 452035|B.1.1.1|Denmark|2020-04-14	0.0002350551	Europe
Europe|hCoV-19/England/LOND-124D2FD/2020|EPI ISL 507082|B.3|United Kingdom|2020-04-07	Europe|hCoV-19/Denmark/ALAB-HH-163/2020|EPI ISL 452035|B.1.1.1|Denmark|2020-04-14	0.0005710831	Europe
Europe|hCoV-19/England/OXON-B389B/2020|EPI ISL 534892|B.1.1|United Kingdom|2020-04-07	Europe|hCoV-19/Denmark/ALAB-HH-163/2020|EPI ISL 452035|B.1.1.1|Denmark|2020-04-14	0.0002014772	Europe
Europe|hCoV-19/Wales/PHWC-2A932/2020|EPI ISL 445638|B.1.1.1|United Kingdom|2020-04-07	Europe|hCoV-19/Denmark/ALAB-HH-163/2020|EPI ISL 452035|B.1.1.1|Denmark|2020-04-14	0.0001678931	Europe
Europe|hCoV-19/Spain/PV-IBV-004274/2020|EPI ISL 510393|B.1.1|Spain|2020-04-07	Europe|hCoV-19/Denmark/ALAB-HH-163/2020|EPI ISL 452035|B.1.1.1|Denmark|2020-04-14	0.0002014634	Europe
Europe|hCoV-19/Bosnia and Herzegovina/04-Sarajevo/2020|EPI ISL 467300|B.1|Bosnia and Herzegovina|2020-04-08	Europe|hCoV-19/Denmark/ALAB-HH-163/2020|EPI ISL 452035|B.1.1.1|Denmark|2020-04-14	0.0004366514	Europe
Europe|hCoV-19/Wales/PHWC-2B1FD/2020|EPI ISL 432246|B.1.1|United Kingdom|2020-04-08	Europe|hCoV-19/Denmark/ALAB-HH-163/2020|EPI ISL 452035|B.1.1.1|Denmark|2020-04-14	0.0001343038	Europe
Europe|hCoV-19/Scotland/EDB1105/2020|EPI ISL 433396|B.1.5|United Kingdom|2020-04-08	Europe|hCoV-19/Denmark/ALAB-HH-163/2020|EPI ISL 452035|B.1.1.1|Denmark|2020-04-14	0.0003022484	Europe
Europe|hCoV-19/England/NORW-E82CC/2020|EPI ISL 449136|B.1.1|United Kingdom|2020-04-08	Europe|hCoV-19/Denmark/ALAB-HH-163/2020|EPI ISL 452035|B.1.1.1|Denmark|2020-04-14	0.0001678830	Europe
Europe|hCoV-19/England/CAMB-7F85F/2020|EPI ISL 470478|B.1.178|United Kingdom|2020-04-09	Europe|hCoV-19/Denmark/ALAB-HH-163/2020|EPI ISL 452035|B.1.1.1|Denmark|2020-04-14	0.0003362842	Europe
Europe|hCoV-19/England/LEED-2A9FFB/2020|EPI ISL 538767|B.1|United Kingdom|2020-04-09	Europe|hCoV-19/Denmark/ALAB-HH-163/2020|EPI ISL 452035|B.1.1.1|Denmark|2020-04-14	0.0004366327	Europe
Europe|hCoV-19/England/SHEF-D0CF6/2020|EPI ISL 442479|B.1.5|United Kingdom|2020-04-09	Europe|hCoV-19/Denmark/ALAB-HH-163/2020|EPI ISL 452035|B.1.1.1|Denmark|2020-04-14	0.0003022484	Europe
Europe|hCoV-19/Spain/AN-IBV-98001689/2020|EPI ISL 538128|B.1.5|Spain|2020-04-09	Europe|hCoV-19/Denmark/ALAB-HH-163/2020|EPI ISL 452035|B.1.1.1|Denmark|2020-04-14	0.0003358523	Europe
Europe|hCoV-19/Scotland/EDB3424/2020|EPI ISL 487826|B.1.5|United Kingdom|2020-04-10	Europe|hCoV-19/Denmark/ALAB-HH-163/2020|EPI ISL 452035|B.1.1.1|Denmark|2020-04-14	0.0003022406	Europe
Europe|hCoV-19/England/EXET-1363DA/2020|EPI ISL 457225|B.1.1|United Kingdom|2020-04-10	Europe|hCoV-19/Denmark/ALAB-HH-163/2020|EPI ISL 452035|B.1.1.1|Denmark|2020-04-14	0.0002014685	Europe
Europe|hCoV-19/Russia/StPetersburg-RII5029S/2020|EPI ISL 430085|B.1.1|Russia|2020-04-10	Europe|hCoV-19/Denmark/ALAB-HH-163/2020|EPI ISL 452035|B.1.1.1|Denmark|2020-04-14	0.0002014634	Europe
Europe|hCoV-19/Russia/StPetersburg-RII5244S/2020|EPI ISL 430090|B.1.5|Russia|2020-04-10	Europe|hCoV-19/Denmark/ALAB-HH-163/2020|EPI ISL 452035|B.1.1.1|Denmark|2020-04-14	0.0003022484	Europe
Europe|hCoV-19/Italy/APU-UniMI-5409/2020|EPI ISL 525560|B.1.1|Italy|2020-04-11	Europe|hCoV-19/Denmark/ALAB-HH-163/2020|EPI ISL 452035|B.1.1.1|Denmark|2020-04-14	0.0002014633	Europe
Europe|hCoV-19/Belgium/rega-0411472/2020|EPI ISL 476982|B.1.1|Belgium|2020-04-11	Europe|hCoV-19/Denmark/ALAB-HH-163/2020|EPI ISL 452035|B.1.1.1|Denmark|2020-04-14	0.0002014633	Europe
Europe|hCoV-19/England/BRIS-130419/2020|EPI ISL 492712|B.1.1.8|United Kingdom|2020-04-11	Europe|hCoV-19/Denmark/ALAB-HH-163/2020|EPI ISL 452035|B.1.1.1|Denmark|2020-04-14	0.0002350450	Europe
Europe|hCoV-19/England/BRIS-130446/2020|EPI ISL 492543|B.1|United Kingdom|2020-04-11	Europe|hCoV-19/Denmark/ALAB-HH-163/2020|EPI ISL 452035|B.1.1.1|Denmark|2020-04-14	0.0003694509	Europe
Europe|hCoV-19/England/LEED-2A974E/2020|EPI ISL 538752|B.1|United Kingdom|2020-04-12	Europe|hCoV-19/Denmark/ALAB-HH-163/2020|EPI ISL 452035|B.1.1.1|Denmark|2020-04-14	0.0003694286	Europe
Europe|hCoV-19/England/BRIS-130622/2020|EPI ISL 492680|B.52|United Kingdom|2020-04-12	Europe|hCoV-19/Denmark/ALAB-HH-163/2020|EPI ISL 452035|B.1.1.1|Denmark|2020-04-14	0.0006047175	Europe
Europe|hCoV-19/Scotland/EDB1526/2020|EPI ISL 433072|B.1.5|United Kingdom|2020-04-12	Europe|hCoV-19/Denmark/ALAB-HH-163/2020|EPI ISL 452035|B.1.1.1|Denmark|2020-04-14	0.0003022484	Europe
Europe|hCoV-19/Wales/PHWC-3159E/2020|EPI ISL 446464|B.1.1|United Kingdom|2020-04-12	Europe|hCoV-19/Denmark/ALAB-HH-163/2020|EPI ISL 452035|B.1.1.1|Denmark|2020-04-14	0.0002014685	Europe
Europe|hCoV-19/Scotland/EDB3543/2020|EPI ISL 487972|B|United Kingdom|2020-04-13	Europe|hCoV-19/Denmark/ALAB-HH-163/2020|EPI ISL 452035|B.1.1.1|Denmark|2020-04-14	0.0005038606	Europe
Europe|hCoV-19/Russia/StPetersburg-RII5942S/2020|EPI ISL 430099|B.1.5|Russia|2020-04-13	Europe|hCoV-19/Denmark/ALAB-HH-163/2020|EPI ISL 452035|B.1.1.1|Denmark|2020-04-14	0.0002686602	Europe
Europe|hCoV-19/England/PORT-2D183B/2020|EPI ISL 484423|B.1|United Kingdom|2020-04-13	Europe|hCoV-19/Denmark/ALAB-HH-163/2020|EPI ISL 452035|B.1.1.1|Denmark|2020-04-14	0.0003022536	Europe
Europe|hCoV-19/Wales/PHWC-2B746/2020|EPI ISL 445755|B.1|United Kingdom|2020-04-13	Europe|hCoV-19/Denmark/ALAB-HH-163/2020|EPI ISL 452035|B.1.1.1|Denmark|2020-04-14	0.0003358379	Europe
Europe|hCoV-19/Sweden/20-07243/2020|EPI ISL 445232|B.1|Sweden|2020-04-14	Europe|hCoV-19/Denmark/ALAB-HH-163/2020|EPI ISL 452035|B.1.1.1|Denmark|2020-04-14	0.0003694509	Europe
Europe|hCoV-19/Russia/Moscow-GCBL3/2020|EPI ISL 436717|B.1.1|Russia|2020-04-14	Europe|hCoV-19/Denmark/ALAB-HH-163/2020|EPI ISL 452035|B.1.1.1|Denmark|2020-04-14	0.0003022459	Europe
Europe|hCoV-19/France/IDF-0372/2020|EPI ISL 406596|B|France|2020-01-23	Europe|hCoV-19/England/OXON-B2076/2020|EPI ISL 479110|B.1.1.273|United Kingdom|2020-04-14	0.0004030795	Europe
Europe|hCoV-19/France/IDF-0373/2020|EPI ISL 406597|B|France|2020-01-23	Europe|hCoV-19/England/OXON-B2076/2020|EPI ISL 479110|B.1.1.273|United Kingdom|2020-04-14	0.0004031879	Europe
Europe|hCoV-19/France/IDF-0386-islP1/2020|EPI ISL 411219|B|France|2020-01-28	Europe|hCoV-19/England/OXON-B2076/2020|EPI ISL 479110|B.1.1.273|United Kingdom|2020-04-14	0.0004030795	Europe
Europe|hCoV-19/Germany/BY-ChVir-929/2020|EPI ISL 406862|B.1|Germany|2020-01-28	Europe|hCoV-19/England/OXON-B2076/2020|EPI ISL 479110|B.1.1.273|United Kingdom|2020-04-14	0.0002350813	Europe
Europe|hCoV-19/England/02/2020|EPI ISL 407073|B|United Kingdom|2020-01-29	Europe|hCoV-19/England/OXON-B2076/2020|EPI ISL 479110|B.1.1.273|United Kingdom|2020-04-14	0.0005038692	Europe
Europe|hCoV-19/France/IDF-0626/2020|EPI ISL 408431|B|France|2020-01-29	Europe|hCoV-19/England/OXON-B2076/2020|EPI ISL 479110|B.1.1.273|United Kingdom|2020-04-14	0.0003694509	Europe
Europe|hCoV-19/France/IDF-0515/2020|EPI ISL 408430|B|France|2020-01-29	Europe|hCoV-19/England/OXON-B2076/2020|EPI ISL 479110|B.1.1.273|United Kingdom|2020-04-14	0.0004366590	Europe
Europe|hCoV-19/Italy/LAZ-INMI-SPL1/2020|EPI ISL 412974|B|Italy|2020-01-29	Europe|hCoV-19/England/OXON-B2076/2020|EPI ISL 479110|B.1.1.273|United Kingdom|2020-04-14	0.0004030796	Europe
Europe|hCoV-19/Italy/LAZ-INMI1-cs/2020|EPI ISL 410546|B|Italy|2020-01-29	Europe|hCoV-19/England/OXON-B2076/2020|EPI ISL 479110|B.1.1.273|United Kingdom|2020-04-14	0.0004031066	Europe
Europe|hCoV-19/Germany/BY-ChVir-1019/2020|EPI ISL 450199|B.1|Germany|2020-01-29	Europe|hCoV-19/England/OXON-B2076/2020|EPI ISL 479110|B.1.1.273|United Kingdom|2020-04-14	0.0002686854	Europe
Europe|hCoV-19/Italy/LAZ-INMI1-isl/2020|EPI ISL 410545|B|Italy|2020-01-29	Europe|hCoV-19/England/OXON-B2076/2020|EPI ISL 479110|B.1.1.273|United Kingdom|2020-04-14	0.0004030931	Europe
Europe|hCoV-19/England/01/2020|EPI ISL 407071|B|United Kingdom|2020-01-29	Europe|hCoV-19/England/OXON-B2076/2020|EPI ISL 479110|B.1.1.273|United Kingdom|2020-04-14	0.0004702728	Europe
Europe|hCoV-19/Finland/1/2020|EPI ISL 407079|B|Finland|2020-01-29	Europe|hCoV-19/England/OXON-B2076/2020|EPI ISL 479110|B.1.1.273|United Kingdom|2020-04-14	0.0003377071	Europe
Europe|hCoV-19/Germany/BY-ChVir-1017/2020|EPI ISL 450209|B.1|Germany|2020-01-30	Europe|hCoV-19/England/OXON-B2076/2020|EPI ISL 479110|B.1.1.273|United Kingdom|2020-04-14	0.0002350813	Europe
Europe|hCoV-19/Italy/LAZ-INMI2-N/2020|EPI ISL 451302|B|Italy|2020-01-30	Europe|hCoV-19/England/OXON-B2076/2020|EPI ISL 479110|B.1.1.273|United Kingdom|2020-04-14	0.0004030796	Europe
Europe|hCoV-19/Sweden/20-02114/2020|EPI ISL 476139|B|Sweden|2020-01-31	Europe|hCoV-19/England/OXON-B2076/2020|EPI ISL 479110|B.1.1.273|United Kingdom|2020-04-14	0.0004366702	Europe
Europe|hCoV-19/Germany/BY-ChVir-1433/2020|EPI ISL 450205|B.1|Germany|2020-01	Europe|hCoV-19/England/OXON-B2076/2020|EPI ISL 479110|B.1.1.273|United Kingdom|2020-04-14	0.0003022666	Europe
Europe|hCoV-19/Germany/BY-ChVir-1247/2020|EPI ISL 450201|B.1|Germany|2020-01	Europe|hCoV-19/England/OXON-B2076/2020|EPI ISL 479110|B.1.1.273|United Kingdom|2020-04-14	0.0002686763	Europe
Europe|hCoV-19/Germany/BY-ChVir-1289/2020|EPI ISL 450203|B.1|Germany|2020-02-01	Europe|hCoV-19/England/OXON-B2076/2020|EPI ISL 479110|B.1.1.273|United Kingdom|2020-04-14	0.0002686763	Europe
Europe|hCoV-19/France/IDF-0571/2020|EPI ISL 411218|B|France|2020-02-02	Europe|hCoV-19/England/OXON-B2076/2020|EPI ISL 479110|B.1.1.273|United Kingdom|2020-04-14	0.0004366590	Europe
Europe|hCoV-19/Germany/BY-ChVir-1356/2020|EPI ISL 450204|B.1|Germany|2020-02-03	Europe|hCoV-19/England/OXON-B2076/2020|EPI ISL 479110|B.1.1.273|United Kingdom|2020-04-14	0.0002686763	Europe
Europe|hCoV-19/Italy/LAZ-INMI2-B/2020|EPI ISL 451301|B|Italy|2020-02-03	Europe|hCoV-19/England/OXON-B2076/2020|EPI ISL 479110|B.1.1.273|United Kingdom|2020-04-14	0.0004030796	Europe
Europe|hCoV-19/Belgium/GHB-03021/2020|EPI ISL 407976|A|Belgium|2020-02-03	Europe|hCoV-19/England/OXON-B2076/2020|EPI ISL 479110|B.1.1.273|United Kingdom|2020-04-14	0.0004030449	Europe
Europe|hCoV-19/Italy/LAZ-INMI1-N/2020|EPI ISL 451300|B|Italy|2020-02-03	Europe|hCoV-19/England/OXON-B2076/2020|EPI ISL 479110|B.1.1.273|United Kingdom|2020-04-14	0.0004366965	Europe
Europe|hCoV-19/England/201040021/2020|EPI ISL 464302|B.1.98|United Kingdom|2020-02-03	Europe|hCoV-19/England/OXON-B2076/2020|EPI ISL 479110|B.1.1.273|United Kingdom|2020-04-14	0.0002364153	Europe
Europe|hCoV-19/England/201040024/2020|EPI ISL 464304|B.1.98|United Kingdom|2020-02-03	Europe|hCoV-19/England/OXON-B2076/2020|EPI ISL 479110|B.1.1.273|United Kingdom|2020-04-14	0.0002391702	Europe
Europe|hCoV-19/England/201040023/2020|EPI ISL 464303|B.1.5|United Kingdom|2020-02-03	Europe|hCoV-19/England/OXON-B2076/2020|EPI ISL 479110|B.1.1.273|United Kingdom|2020-04-14	0.0002067798	Europe
Europe|hCoV-19/Italy/LAZ-INMI1-B2/2020|EPI ISL 451299|B|Italy|2020-02-04	Europe|hCoV-19/England/OXON-B2076/2020|EPI ISL 479110|B.1.1.273|United Kingdom|2020-04-14	0.0004729035	Europe
Europe|hCoV-19/England/200641094/2020|EPI ISL 414040|B|United Kingdom|2020-02-05	Europe|hCoV-19/England/OXON-B2076/2020|EPI ISL 479110|B.1.1.273|United Kingdom|2020-04-14	0.0003359144	Europe
Europe|hCoV-19/Sweden/01/2020|EPI ISL 411951|B|Sweden|2020-02-07	Europe|hCoV-19/England/OXON-B2076/2020|EPI ISL 479110|B.1.1.273|United Kingdom|2020-04-14	0.0005711518	Europe
Europe|hCoV-19/Germany/BY-ChVir-1482/2020|EPI ISL 450207|B.1|Germany|2020-02-07	Europe|hCoV-19/England/OXON-B2076/2020|EPI ISL 479110|B.1.1.273|United Kingdom|2020-04-14	0.0002686763	Europe
Europe|hCoV-19/England/200690306/2020|EPI ISL 414043|B|United Kingdom|2020-02-07	Europe|hCoV-19/England/OXON-B2076/2020|EPI ISL 479110|B.1.1.273|United Kingdom|2020-04-14	0.0003359032	Europe
Europe|hCoV-19/Germany/BY-ChVir-1483/2020|EPI ISL 450208|B.1|Germany|2020-02-08	Europe|hCoV-19/England/OXON-B2076/2020|EPI ISL 479110|B.1.1.273|United Kingdom|2020-04-14	0.0002686763	Europe
Europe|hCoV-19/France/ARA-739/2020|EPI ISL 410486|B|France|2020-02-08	Europe|hCoV-19/England/OXON-B2076/2020|EPI ISL 479110|B.1.1.273|United Kingdom|2020-04-14	0.0003365024	Europe
Europe|hCoV-19/England/200690300/2020|EPI ISL 414042|B|United Kingdom|2020-02-08	Europe|hCoV-19/England/OXON-B2076/2020|EPI ISL 479110|B.1.1.273|United Kingdom|2020-04-14	0.0003359032	Europe
Europe|hCoV-19/England/200690245/2020|EPI ISL 414041|B|United Kingdom|2020-02-08	Europe|hCoV-19/England/OXON-B2076/2020|EPI ISL 479110|B.1.1.273|United Kingdom|2020-04-14	0.0003359032	Europe
Europe|hCoV-19/England/200690756/2020|EPI ISL 414044|B|United Kingdom|2020-02-08	Europe|hCoV-19/England/OXON-B2076/2020|EPI ISL 479110|B.1.1.273|United Kingdom|2020-04-14	0.0003359145	Europe
Europe|hCoV-19/England/09c/2020|EPI ISL 412116|B.40|United Kingdom|2020-02-09	Europe|hCoV-19/England/OXON-B2076/2020|EPI ISL 479110|B.1.1.273|United Kingdom|2020-04-14	0.0004702849	Europe
Europe|hCoV-19/England/20072030304/2020|EPI ISL 464168|B.40|United Kingdom|2020-02-09	Europe|hCoV-19/England/OXON-B2076/2020|EPI ISL 479110|B.1.1.273|United Kingdom|2020-04-14	0.0005039417	Europe
Europe|hCoV-19/Italy/LAZ-INMI1-B1/2020|EPI ISL 451298|B|Italy|2020-02-12	Europe|hCoV-19/England/OXON-B2076/2020|EPI ISL 479110|B.1.1.273|United Kingdom|2020-04-14	0.0004366965	Europe
Europe|hCoV-19/England/20078003804/2020|EPI ISL 464169|B.40|United Kingdom|2020-02-13	Europe|hCoV-19/England/OXON-B2076/2020|EPI ISL 479110|B.1.1.273|United Kingdom|2020-04-14	0.0005039417	Europe
Europe|hCoV-19/England/20078004004/2020|EPI ISL 464170|B.40|United Kingdom|2020-02-13	Europe|hCoV-19/England/OXON-B2076/2020|EPI ISL 479110|B.1.1.273|United Kingdom|2020-04-14	0.0005134828	Europe
Europe|hCoV-19/England/20079000204/2020|EPI ISL 464171|B.40|United Kingdom|2020-02-14	Europe|hCoV-19/England/OXON-B2076/2020|EPI ISL 479110|B.1.1.273|United Kingdom|2020-04-14	0.0005119753	Europe
Europe|hCoV-19/England/20079000404/2020|EPI ISL 464172|B.40|United Kingdom|2020-02-14	Europe|hCoV-19/England/OXON-B2076/2020|EPI ISL 479110|B.1.1.273|United Kingdom|2020-04-14	0.0004805451	Europe
Europe|hCoV-19/England/20079022704/2020|EPI ISL 464173|B.40|United Kingdom|2020-02-15	Europe|hCoV-19/England/OXON-B2076/2020|EPI ISL 479110|B.1.1.273|United Kingdom|2020-04-14	0.0005096962	Europe
Europe|hCoV-19/England/20079022904/2020|EPI ISL 464174|B.40|United Kingdom|2020-02-15	Europe|hCoV-19/England/OXON-B2076/2020|EPI ISL 479110|B.1.1.273|United Kingdom|2020-04-14	0.0005121325	Europe
Europe|hCoV-19/England/20168037604/2020|EPI ISL 466615|B.1.1|United Kingdom|2020-02-16	Europe|hCoV-19/England/OXON-B2076/2020|EPI ISL 479110|B.1.1.273|United Kingdom|2020-04-14	0.0002014805	Europe
Europe|hCoV-19/England/20080000104/2020|EPI ISL 464175|B.40|United Kingdom|2020-02-16	Europe|hCoV-19/England/OXON-B2076/2020|EPI ISL 479110|B.1.1.273|United Kingdom|2020-04-14	0.0005375076	Europe
Europe|hCoV-19/England/20080000204/2020|EPI ISL 464176|B.40|United Kingdom|2020-02-16	Europe|hCoV-19/England/OXON-B2076/2020|EPI ISL 479110|B.1.1.273|United Kingdom|2020-04-14	0.0005427780	Europe
Europe|hCoV-19/England/20080000404/2020|EPI ISL 464177|B.40|United Kingdom|2020-02-16	Europe|hCoV-19/England/OXON-B2076/2020|EPI ISL 479110|B.1.1.273|United Kingdom|2020-04-14	0.0005094710	Europe
Europe|hCoV-19/England/20084031204/2020|EPI ISL 464178|B.40|United Kingdom|2020-02-18	Europe|hCoV-19/England/OXON-B2076/2020|EPI ISL 479110|B.1.1.273|United Kingdom|2020-04-14	0.0005042636	Europe
Europe|hCoV-19/England/20086030304/2020|EPI ISL 464179|B.40|United Kingdom|2020-02-19	Europe|hCoV-19/England/OXON-B2076/2020|EPI ISL 479110|B.1.1.273|United Kingdom|2020-04-14	0.0005115213	Europe
Europe|hCoV-19/Italy/LOM-ASST-CDG1/2020|EPI ISL 412973|B.1.5|Italy|2020-02-20	Europe|hCoV-19/England/OXON-B2076/2020|EPI ISL 479110|B.1.1.273|United Kingdom|2020-04-14	0.0002014944	Europe
Europe|hCoV-19/England/20088028304/2020|EPI ISL 464180|B.40|United Kingdom|2020-02-20	Europe|hCoV-19/England/OXON-B2076/2020|EPI ISL 479110|B.1.1.273|United Kingdom|2020-04-14	0.0005049257	Europe
Europe|hCoV-19/Italy/LOM-ASST-19/2020|EPI ISL 486656|B.1|Italy|2020-02-20	Europe|hCoV-19/England/OXON-B2076/2020|EPI ISL 479110|B.1.1.273|United Kingdom|2020-04-14	0.0002441576	Europe
Europe|hCoV-19/Italy/LOM-INMI-5314-B/2020|EPI ISL 451306|B.1.5|Italy|2020-02-21	Europe|hCoV-19/England/OXON-B2076/2020|EPI ISL 479110|B.1.1.273|United Kingdom|2020-04-14	0.0002014945	Europe
Europe|hCoV-19/France/HDF-1465/2020|EPI ISL 418218|B.1|France|2020-02-21	Europe|hCoV-19/England/OXON-B2076/2020|EPI ISL 479110|B.1.1.273|United Kingdom|2020-04-14	0.0002687261	Europe
Europe|hCoV-19/Italy/LOM-INMI-BG-5825/2020|EPI ISL 460079|B.1|Italy|2020-02-22	Europe|hCoV-19/England/OXON-B2076/2020|EPI ISL 479110|B.1.1.273|United Kingdom|2020-04-14	0.0002350874	Europe
Europe|hCoV-19/Italy/PIE-SLL-MS46/2020|EPI ISL 569867|B.1.5|Italy|2020-02-22	Europe|hCoV-19/England/OXON-B2076/2020|EPI ISL 479110|B.1.1.273|United Kingdom|2020-04-14	0.0002350874	Europe
Europe|hCoV-19/Italy/LOM-INMI-5925/2020|EPI ISL 460091|B.1.5|Italy|2020-02-22	Europe|hCoV-19/England/OXON-B2076/2020|EPI ISL 479110|B.1.1.273|United Kingdom|2020-04-14	0.0002014945	Europe
Europe|hCoV-19/Italy/LOM-ASST-3/2020|EPI ISL 486659|B.1.5|Italy|2020-02-22	Europe|hCoV-19/England/OXON-B2076/2020|EPI ISL 479110|B.1.1.273|United Kingdom|2020-04-14	0.0002015012	Europe
Europe|hCoV-19/Italy/EMR-AMVRC-206/2020|EPI ISL 457699|B.1.5|Italy|2020-02-22	Europe|hCoV-19/England/OXON-B2076/2020|EPI ISL 479110|B.1.1.273|United Kingdom|2020-04-14	0.0002016841	Europe
Europe|hCoV-19/Italy/LOM-UniMI-L250/2020|EPI ISL 542222|B.1.5|Italy|2020-02-22	Europe|hCoV-19/England/OXON-B2076/2020|EPI ISL 479110|B.1.1.273|United Kingdom|2020-04-14	0.0002365733	Europe
Europe|hCoV-19/Italy/LOM-UniMI-L251/2020|EPI ISL 542223|B.1.5|Italy|2020-02-22	Europe|hCoV-19/England/OXON-B2076/2020|EPI ISL 479110|B.1.1.273|United Kingdom|2020-04-14	0.0002027680	Europe
Europe|hCoV-19/Italy/LOM-UniMI-L249/2020|EPI ISL 542221|B.1.5|Italy|2020-02-22	Europe|hCoV-19/England/OXON-B2076/2020|EPI ISL 479110|B.1.1.273|United Kingdom|2020-04-14	0.0002365672	Europe
Europe|hCoV-19/Italy/LOM-ASST-4/2020|EPI ISL 486660|B.1.5|Italy|2020-02-23	Europe|hCoV-19/England/OXON-B2076/2020|EPI ISL 479110|B.1.1.273|United Kingdom|2020-04-14	0.0002014945	Europe
Europe|hCoV-19/Italy/LOM-UniMI-L253/2020|EPI ISL 542225|B.1.5|Italy|2020-02-23	Europe|hCoV-19/England/OXON-B2076/2020|EPI ISL 479110|B.1.1.273|United Kingdom|2020-04-14	0.0002024464	Europe
Europe|hCoV-19/Italy/LOM-UniMI-L257/2020|EPI ISL 542228|B.1|Italy|2020-02-23	Europe|hCoV-19/England/OXON-B2076/2020|EPI ISL 479110|B.1.1.273|United Kingdom|2020-04-14	0.0002365093	Europe
Europe|hCoV-19/Italy/LOM-UniMI-L230/2020|EPI ISL 542217|B.1.5|Italy|2020-02-23	Europe|hCoV-19/England/OXON-B2076/2020|EPI ISL 479110|B.1.1.273|United Kingdom|2020-04-14	0.0002365733	Europe
Europe|hCoV-19/Italy/LOM-UniMI-L254/2020|EPI ISL 542226|B.1.5|Italy|2020-02-23	Europe|hCoV-19/England/OXON-B2076/2020|EPI ISL 479110|B.1.1.273|United Kingdom|2020-04-14	0.0002365733	Europe
Europe|hCoV-19/Italy/LOM-UniMI-L256/2020|EPI ISL 542227|B.1.131|Italy|2020-02-23	Europe|hCoV-19/England/OXON-B2076/2020|EPI ISL 479110|B.1.1.273|United Kingdom|2020-04-14	0.0002738830	Europe
Europe|hCoV-19/England/20130071804/2020|EPI ISL 423662|B.1.1|United Kingdom|2020-02-23	Europe|hCoV-19/England/OXON-B2076/2020|EPI ISL 479110|B.1.1.273|United Kingdom|2020-04-14	0.0001044827	Europe
Europe|hCoV-19/Italy/LOM-INMI-10734/2020|EPI ISL 568579|B.1|Italy|2020-02-24	Europe|hCoV-19/England/OXON-B2076/2020|EPI ISL 479110|B.1.1.273|United Kingdom|2020-04-14	0.0002350874	Europe
Europe|hCoV-19/Italy/LOM-UniMI01/2020|EPI ISL 417445|B.1.5|Italy|2020-02-24	Europe|hCoV-19/England/OXON-B2076/2020|EPI ISL 479110|B.1.1.273|United Kingdom|2020-04-14	0.0004367415	Europe
Europe|hCoV-19/Italy/LOM-UniMI02/2020|EPI ISL 417446|B.1.5|Italy|2020-02-24	Europe|hCoV-19/England/OXON-B2076/2020|EPI ISL 479110|B.1.1.273|United Kingdom|2020-04-14	0.0007395060	Europe
Europe|hCoV-19/Switzerland/TI-SNRCI-29919486/2020|EPI ISL 413996|B.1.5|Switzerland|2020-02-24	Europe|hCoV-19/England/OXON-B2076/2020|EPI ISL 479110|B.1.1.273|United Kingdom|2020-04-14	0.0002350874	Europe
Europe|hCoV-19/Italy/LOM-UniMI03/2020|EPI ISL 417447|B.1.5|Italy|2020-02-24	Europe|hCoV-19/England/OXON-B2076/2020|EPI ISL 479110|B.1.1.273|United Kingdom|2020-04-14	0.0002014945	Europe
Europe|hCoV-19/Spain/CN-ISCIII-201048/2020|EPI ISL 539531|B.1|Spain|2020-02-24	Europe|hCoV-19/England/OXON-B2076/2020|EPI ISL 479110|B.1.1.273|United Kingdom|2020-04-14	0.0005039295	Europe
Europe|hCoV-19/Austria/CeMM0045/2020|EPI ISL 437932|B.1.1|Austria|2020-02-24	Europe|hCoV-19/England/OXON-B2076/2020|EPI ISL 479110|B.1.1.273|United Kingdom|2020-04-14	0.0001007354	Europe
Europe|hCoV-19/Italy/LOM-INMI-BG-7158/2020|EPI ISL 460081|B.1.1|Italy|2020-02-24	Europe|hCoV-19/England/OXON-B2076/2020|EPI ISL 479110|B.1.1.273|United Kingdom|2020-04-14	0.0001008099	Europe
Europe|hCoV-19/Italy/LOM-UniMI-L267/2020|EPI ISL 542233|B.1.5|Italy|2020-02-24	Europe|hCoV-19/England/OXON-B2076/2020|EPI ISL 479110|B.1.1.273|United Kingdom|2020-04-14	0.0002022553	Europe
Europe|hCoV-19/England/20092000704/2020|EPI ISL 464181|B|United Kingdom|2020-02-24	Europe|hCoV-19/England/OXON-B2076/2020|EPI ISL 479110|B.1.1.273|United Kingdom|2020-04-14	0.0003700012	Europe
Europe|hCoV-19/England/20092000804/2020|EPI ISL 464182|B|United Kingdom|2020-02-24	Europe|hCoV-19/England/OXON-B2076/2020|EPI ISL 479110|B.1.1.273|United Kingdom|2020-04-14	0.0003701257	Europe
Europe|hCoV-19/England/200920118/2020|EPI ISL 485604|B.1|United Kingdom|2020-02-24	Europe|hCoV-19/England/OXON-B2076/2020|EPI ISL 479110|B.1.1.273|United Kingdom|2020-04-14	0.0004042918	Europe
Europe|hCoV-19/Italy/PIE-SLL-MS45/2020|EPI ISL 569866|B.1.5|Italy|2020-02-25	Europe|hCoV-19/England/OXON-B2076/2020|EPI ISL 479110|B.1.1.273|United Kingdom|2020-04-14	0.0002686810	Europe
Europe|hCoV-19/Italy/LOM-INMI-8058/2020|EPI ISL 460094|B.1|Italy|2020-02-25	Europe|hCoV-19/England/OXON-B2076/2020|EPI ISL 479110|B.1.1.273|United Kingdom|2020-04-14	0.0002350874	Europe
Europe|hCoV-19/France/GES-1583-2/2020|EPI ISL 414623|A.2|France|2020-02-25	Europe|hCoV-19/England/OXON-B2076/2020|EPI ISL 479110|B.1.1.273|United Kingdom|2020-04-14	0.0006046878	Europe
Europe|hCoV-19/Germany/BW-ChVir-1577/2020|EPI ISL 412912|B.1.1|Germany|2020-02-25	Europe|hCoV-19/England/OXON-B2076/2020|EPI ISL 479110|B.1.1.273|United Kingdom|2020-04-14	0.0001344644	Europe
Europe|hCoV-19/Spain/MD-ISCIII-201105/2020|EPI ISL 418251|B.1.5|Spain|2020-02-25	Europe|hCoV-19/England/OXON-B2076/2020|EPI ISL 479110|B.1.1.273|United Kingdom|2020-04-14	0.0003028182	Europe
Europe|hCoV-19/England/200960515/2020|EPI ISL 414009|B|United Kingdom|2020-02-25	Europe|hCoV-19/England/OXON-B2076/2020|EPI ISL 479110|B.1.1.273|United Kingdom|2020-04-14	0.0004366737	Europe
Europe|hCoV-19/England/20094061404/2020|EPI ISL 464185|B|United Kingdom|2020-02-25	Europe|hCoV-19/England/OXON-B2076/2020|EPI ISL 479110|B.1.1.273|United Kingdom|2020-04-14	0.0003694916	Europe
Europe|hCoV-19/England/200940527/2020|EPI ISL 414005|B.40|United Kingdom|2020-02-25	Europe|hCoV-19/England/OXON-B2076/2020|EPI ISL 479110|B.1.1.273|United Kingdom|2020-04-14	0.0005039032	Europe
Europe|hCoV-19/Germany/NW-HHU-02-1/2020|EPI ISL 414497|B.3|Germany|2020-02-25	Europe|hCoV-19/England/OXON-B2076/2020|EPI ISL 479110|B.1.1.273|United Kingdom|2020-04-14	0.0004031063	Europe
Europe|hCoV-19/England/20094061504/2020|EPI ISL 464186|B|United Kingdom|2020-02-25	Europe|hCoV-19/England/OXON-B2076/2020|EPI ISL 479110|B.1.1.273|United Kingdom|2020-04-14	0.0003695288	Europe
Europe|hCoV-19/Italy/LOM-UniMI-L274/2020|EPI ISL 542240|B.1|Italy|2020-02-25	Europe|hCoV-19/England/OXON-B2076/2020|EPI ISL 479110|B.1.1.273|United Kingdom|2020-04-14	0.0002702945	Europe
Europe|hCoV-19/England/20098017604/2020|EPI ISL 464195|B.1.5|United Kingdom|2020-02-26	Europe|hCoV-19/England/OXON-B2076/2020|EPI ISL 479110|B.1.1.273|United Kingdom|2020-04-14	0.0002350813	Europe
Europe|hCoV-19/Italy/LOM-INMI-9206/2020|EPI ISL 460087|B.1.5|Italy|2020-02-26	Europe|hCoV-19/England/OXON-B2076/2020|EPI ISL 479110|B.1.1.273|United Kingdom|2020-04-14	0.0002014945	Europe
Europe|hCoV-19/Italy/LOM-INMI-9214/2020|EPI ISL 460088|B.1.5|Italy|2020-02-26	Europe|hCoV-19/England/OXON-B2076/2020|EPI ISL 479110|B.1.1.273|United Kingdom|2020-04-14	0.0002350813	Europe
Europe|hCoV-19/Switzerland/GE-SNRCI-29933895/2020|EPI ISL 413997|B.1.1|Switzerland|2020-02-26	Europe|hCoV-19/England/OXON-B2076/2020|EPI ISL 479110|B.1.1.273|United Kingdom|2020-04-14	0.0001343119	Europe
Europe|hCoV-19/France/GES-1583/2020|EPI ISL 414600|A.2|France|2020-02-26	Europe|hCoV-19/England/OXON-B2076/2020|EPI ISL 479110|B.1.1.273|United Kingdom|2020-04-14	0.0006046878	Europe
Europe|hCoV-19/Switzerland/ZH-UZH-1000477102/2020|EPI ISL 413019|B|Switzerland|2020-02-26	Europe|hCoV-19/England/OXON-B2076/2020|EPI ISL 479110|B.1.1.273|United Kingdom|2020-04-14	0.0005374800	Europe
Europe|hCoV-19/France/NOR-N1620/2020|EPI ISL 414624|B.1.5|France|2020-02-26	Europe|hCoV-19/England/OXON-B2076/2020|EPI ISL 479110|B.1.1.273|United Kingdom|2020-04-14	0.0002686763	Europe
Europe|hCoV-19/Italy/LOM-INMI-BG-9209/2020|EPI ISL 460082|B.1.5|Italy|2020-02-26	Europe|hCoV-19/England/OXON-B2076/2020|EPI ISL 479110|B.1.1.273|United Kingdom|2020-04-14	0.0002350874	Europe
Europe|hCoV-19/Italy/LOM-INMI-BG-9225/2020|EPI ISL 460083|B.1|Italy|2020-02-26	Europe|hCoV-19/England/OXON-B2076/2020|EPI ISL 479110|B.1.1.273|United Kingdom|2020-04-14	0.0002350874	Europe
Europe|hCoV-19/Austria/CeMM0003/2020|EPI ISL 419656|B.1.1|Austria|2020-02-26	Europe|hCoV-19/England/OXON-B2076/2020|EPI ISL 479110|B.1.1.273|United Kingdom|2020-04-14	0.0001343154	Europe
Europe|hCoV-19/Italy/LOM-INMI-9675/2020|EPI ISL 460095|B.1.5|Italy|2020-02-26	Europe|hCoV-19/England/OXON-B2076/2020|EPI ISL 479110|B.1.1.273|United Kingdom|2020-04-14	0.0002686763	Europe
Europe|hCoV-19/Netherlands/NoordHolland 10001/2020|EPI ISL 454750|B.1.1|Netherlands|2020-02-27	Europe|hCoV-19/England/OXON-B2076/2020|EPI ISL 479110|B.1.1.273|United Kingdom|2020-04-14	0.0001343119	Europe
Europe|hCoV-19/Switzerland/BL-SNRCI-29950902/2020|EPI ISL 414021|B.1.1|Switzerland|2020-02-27	Europe|hCoV-19/England/OXON-B2076/2020|EPI ISL 479110|B.1.1.273|United Kingdom|2020-04-14	0.0001343119	Europe
Europe|hCoV-19/Germany/NW-HHU-06/2020|EPI ISL 414505|B.3|Germany|2020-02-27	Europe|hCoV-19/England/OXON-B2076/2020|EPI ISL 479110|B.1.1.273|United Kingdom|2020-04-14	0.0004030656	Europe
Europe|hCoV-19/Italy/ABR-IZSGC-484/2020|EPI ISL 457749|B.1|Italy|2020-02-27	Europe|hCoV-19/England/OXON-B2076/2020|EPI ISL 479110|B.1.1.273|United Kingdom|2020-04-14	0.0002350874	Europe
Europe|hCoV-19/Switzerland/GE-SNRCI-29943121/2020|EPI ISL 414019|B.1.5|Switzerland|2020-02-27	Europe|hCoV-19/England/OXON-B2076/2020|EPI ISL 479110|B.1.1.273|United Kingdom|2020-04-14	0.0002350874	Europe
Europe|hCoV-19/England/200990723/2020|EPI ISL 414012|B.1.1|United Kingdom|2020-02-27	Europe|hCoV-19/England/OXON-B2076/2020|EPI ISL 479110|B.1.1.273|United Kingdom|2020-04-14	0.0001343154	Europe
Europe|hCoV-19/Sweden/20-04631/2020|EPI ISL 430847|B.4|Sweden|2020-02-27	Europe|hCoV-19/England/OXON-B2076/2020|EPI ISL 479110|B.1.1.273|United Kingdom|2020-04-14	0.0005711273	Europe
Europe|hCoV-19/Wales/PHW1/2020|EPI ISL 413555|B.1.5|United Kingdom|2020-02-27	Europe|hCoV-19/England/OXON-B2076/2020|EPI ISL 479110|B.1.1.273|United Kingdom|2020-04-14	0.0002014945	Europe
Europe|hCoV-19/Switzerland/GR-HUG-2988/2020|EPI ISL 415698|B.1.1|Switzerland|2020-02-27	Europe|hCoV-19/England/OXON-B2076/2020|EPI ISL 479110|B.1.1.273|United Kingdom|2020-04-14	0.0001343119	Europe
Europe|hCoV-19/England/200990660/2020|EPI ISL 414523|B.1.98|United Kingdom|2020-02-27	Europe|hCoV-19/England/OXON-B2076/2020|EPI ISL 479110|B.1.1.273|United Kingdom|2020-04-14	0.0002350813	Europe
Europe|hCoV-19/Switzerland/AG-SNRCI-29940361/2020|EPI ISL 413999|B.1.5|Switzerland|2020-02-27	Europe|hCoV-19/England/OXON-B2076/2020|EPI ISL 479110|B.1.1.273|United Kingdom|2020-04-14	0.0002686832	Europe
Europe|hCoV-19/Italy/LOM-INMI-BG-11639/2020|EPI ISL 460080|B.1.1|Italy|2020-02-28	Europe|hCoV-19/England/OXON-B2076/2020|EPI ISL 479110|B.1.1.273|United Kingdom|2020-04-14	0.0001343154	Europe
Europe|hCoV-19/France/HDF-1645/2020|EPI ISL 418220|B.1|France|2020-02-28	Europe|hCoV-19/England/OXON-B2076/2020|EPI ISL 479110|B.1.1.273|United Kingdom|2020-04-14	0.0002686810	Europe
Europe|hCoV-19/Italy/LOM-INMI-11951/2020|EPI ISL 460092|B.1.5|Italy|2020-02-28	Europe|hCoV-19/England/OXON-B2076/2020|EPI ISL 479110|B.1.1.273|United Kingdom|2020-04-14	0.0002350874	Europe
Europe|hCoV-19/Austria/CeMM0146/2020|EPI ISL 437994|B.1.1|Austria|2020-02-28	Europe|hCoV-19/England/OXON-B2076/2020|EPI ISL 479110|B.1.1.273|United Kingdom|2020-04-14	0.0001343154	Europe
Europe|hCoV-19/Sweden/20-04850/2020|EPI ISL 475545|B.4|Sweden|2020-02-28	Europe|hCoV-19/England/OXON-B2076/2020|EPI ISL 479110|B.1.1.273|United Kingdom|2020-04-14	0.0005374983	Europe
Europe|hCoV-19/Netherlands/NoordHolland 10002/2020|EPI ISL 454751|B.1.1|Netherlands|2020-02-28	Europe|hCoV-19/England/OXON-B2076/2020|EPI ISL 479110|B.1.1.273|United Kingdom|2020-04-14	0.0002686741	Europe
Europe|hCoV-19/Spain/AN-ISCIII-201257/2020|EPI ISL 455314|B|Spain|2020-02-28	Europe|hCoV-19/England/OXON-B2076/2020|EPI ISL 479110|B.1.1.273|United Kingdom|2020-04-14	0.0006383649	Europe
Europe|hCoV-19/Spain/EX-ISCIII-201248/2020|EPI ISL 539558|B|Spain|2020-02-28	Europe|hCoV-19/England/OXON-B2076/2020|EPI ISL 479110|B.1.1.273|United Kingdom|2020-04-14	0.0006382826	Europe
Europe|hCoV-19/Denmark/SSI-02/2020|EPI ISL 416143|B.1.5|Denmark|2020-02-28	Europe|hCoV-19/England/OXON-B2076/2020|EPI ISL 479110|B.1.1.273|United Kingdom|2020-04-14	0.0002350914	Europe
Europe|hCoV-19/England/20099071804/2020|EPI ISL 464219|B.1|United Kingdom|2020-02-28	Europe|hCoV-19/England/OXON-B2076/2020|EPI ISL 479110|B.1.1.273|United Kingdom|2020-04-14	0.0002350874	Europe
Europe|hCoV-19/Italy/LOM-INMI-11550/2020|EPI ISL 460090|B.1.5|Italy|2020-02-28	Europe|hCoV-19/England/OXON-B2076/2020|EPI ISL 479110|B.1.1.273|United Kingdom|2020-04-14	0.0002350813	Europe
Europe|hCoV-19/Austria/CeMM0401/2020|EPI ISL 475836|B.1.1|Austria|2020-02-28	Europe|hCoV-19/England/OXON-B2076/2020|EPI ISL 479110|B.1.1.273|United Kingdom|2020-04-14	0.0001678974	Europe
Europe|hCoV-19/Italy/LOM-INMI-BS-12256/2020|EPI ISL 460084|B.1.5|Italy|2020-02-29	Europe|hCoV-19/England/OXON-B2076/2020|EPI ISL 479110|B.1.1.273|United Kingdom|2020-04-14	0.0002350874	Europe
Europe|hCoV-19/Spain/PV-ISCIII-201385/2020|EPI ISL 455350|A.2|Spain|2020-02-29	Europe|hCoV-19/England/OXON-B2076/2020|EPI ISL 479110|B.1.1.273|United Kingdom|2020-04-14	0.0008065357	Europe
Europe|hCoV-19/England/20099068604/2020|EPI ISL 464212|B.4|United Kingdom|2020-02-29	Europe|hCoV-19/England/OXON-B2076/2020|EPI ISL 479110|B.1.1.273|United Kingdom|2020-04-14	0.0006383867	Europe
Europe|hCoV-19/Greece/127 HPI/2020|EPI ISL 430469|B.1.5|Greece|2020-02-29	Europe|hCoV-19/England/OXON-B2076/2020|EPI ISL 479110|B.1.1.273|United Kingdom|2020-04-14	0.0002014945	Europe
Europe|hCoV-19/France/HDF-1684/2020|EPI ISL 414626|B.1|France|2020-02-29	Europe|hCoV-19/England/OXON-B2076/2020|EPI ISL 479110|B.1.1.273|United Kingdom|2020-04-14	0.0002686810	Europe
Europe|hCoV-19/Switzerland/ZH-UZH-1000477797/2020|EPI ISL 413023|B.1.1|Switzerland|2020-02-29	Europe|hCoV-19/England/OXON-B2076/2020|EPI ISL 479110|B.1.1.273|United Kingdom|2020-04-14	0.0001679003	Europe
Europe|hCoV-19/Switzerland/GE-HUG-VD0503/2020|EPI ISL 415459|B.1.1|Switzerland|2020-02-29	Europe|hCoV-19/England/OXON-B2076/2020|EPI ISL 479110|B.1.1.273|United Kingdom|2020-04-14	0.0001343177	Europe
Europe|hCoV-19/Norway/1493/2020|EPI ISL 417488|B|Norway|2020-02-29	Europe|hCoV-19/England/OXON-B2076/2020|EPI ISL 479110|B.1.1.273|United Kingdom|2020-04-14	0.0004366965	Europe
Europe|hCoV-19/Switzerland/AG-HUG-7120/2020|EPI ISL 415457|B.1.1|Switzerland|2020-02-29	Europe|hCoV-19/England/OXON-B2076/2020|EPI ISL 479110|B.1.1.273|United Kingdom|2020-04-14	0.0001343119	Europe
Europe|hCoV-19/Belgium/BA-02291/2020|EPI ISL 415159|B.1|Belgium|2020-02-29	Europe|hCoV-19/England/OXON-B2076/2020|EPI ISL 479110|B.1.1.273|United Kingdom|2020-04-14	0.0003022718	Europe
Europe|hCoV-19/Czech Republic/ChVir1630/2020|EPI ISL 416742|B.1.5|Czech Republic|2020-02-29	Europe|hCoV-19/England/OXON-B2076/2020|EPI ISL 479110|B.1.1.273|United Kingdom|2020-04-14	0.0002014945	Europe
Europe|hCoV-19/England/20099069504/2020|EPI ISL 464215|B.1.98|United Kingdom|2020-02-29	Europe|hCoV-19/England/OXON-B2076/2020|EPI ISL 479110|B.1.1.273|United Kingdom|2020-04-14	0.0002350813	Europe
Europe|hCoV-19/Belgium/SH-03014/2020|EPI ISL 415156|B.1.5|Belgium|2020-03-01	Europe|hCoV-19/England/OXON-B2076/2020|EPI ISL 479110|B.1.1.273|United Kingdom|2020-04-14	0.0002350914	Europe
Europe|hCoV-19/France/BRE-2334/2020|EPI ISL 416503|B|France|2020-03-01	Europe|hCoV-19/England/OXON-B2076/2020|EPI ISL 479110|B.1.1.273|United Kingdom|2020-04-14	0.0005039126	Europe
Europe|hCoV-19/Switzerland/VD-SNRCI-29965615/2020|EPI ISL 414023|B.1.1|Switzerland|2020-03-01	Europe|hCoV-19/England/OXON-B2076/2020|EPI ISL 479110|B.1.1.273|United Kingdom|2020-04-14	0.0001343177	Europe
Europe|hCoV-19/Italy/FVG-ICGEB-S1/2020|EPI ISL 417418|B.1.5|Italy|2020-03-01	Europe|hCoV-19/England/OXON-B2076/2020|EPI ISL 479110|B.1.1.273|United Kingdom|2020-04-14	0.0002014945	Europe
Europe|hCoV-19/Switzerland/SZ-HUG-1417/2020|EPI ISL 415702|B.1.1|Switzerland|2020-03-02	Europe|hCoV-19/England/OXON-B2076/2020|EPI ISL 479110|B.1.1.273|United Kingdom|2020-04-14	0.0001679003	Europe
Europe|hCoV-19/Switzerland/BS-HUG-0914/2020|EPI ISL 415701|B.1.1|Switzerland|2020-03-02	Europe|hCoV-19/England/OXON-B2076/2020|EPI ISL 479110|B.1.1.273|United Kingdom|2020-04-14	0.0001343119	Europe
Europe|hCoV-19/Belgium/DB-03023/2020|EPI ISL 416470|B.1|Belgium|2020-03-02	Europe|hCoV-19/England/OXON-B2076/2020|EPI ISL 479110|B.1.1.273|United Kingdom|2020-04-14	0.0003358581	Europe
Europe|hCoV-19/Sweden/20-50052/2020|EPI ISL 454868|B.1.1|Sweden|2020-03-02	Europe|hCoV-19/England/OXON-B2076/2020|EPI ISL 479110|B.1.1.273|United Kingdom|2020-04-14	0.0001007320	Europe
Europe|hCoV-19/Sweden/20-50104/2020|EPI ISL 454880|B.1.5|Sweden|2020-03-03	Europe|hCoV-19/England/OXON-B2076/2020|EPI ISL 479110|B.1.1.273|United Kingdom|2020-04-14	0.0002014945	Europe
Europe|hCoV-19/Denmark/SSI-101/2020|EPI ISL 415646|B.1|Denmark|2020-03-03	Europe|hCoV-19/England/OXON-B2076/2020|EPI ISL 479110|B.1.1.273|United Kingdom|2020-04-14	0.0002686810	Europe
Europe|hCoV-19/Sweden/20-50105/2020|EPI ISL 455855|B.1|Sweden|2020-03-03	Europe|hCoV-19/England/OXON-B2076/2020|EPI ISL 479110|B.1.1.273|United Kingdom|2020-04-14	0.0002350813	Europe
Europe|hCoV-19/Switzerland/ZH-UZH-1000478309/2020|EPI ISL 524477|B.1.1|Switzerland|2020-03-03	Europe|hCoV-19/England/OXON-B2076/2020|EPI ISL 479110|B.1.1.273|United Kingdom|2020-04-14	0.0001007320	Europe
Europe|hCoV-19/Austria/CeMM0157/2020|EPI ISL 438003|B.1.1|Austria|2020-03-04	Europe|hCoV-19/England/OXON-B2076/2020|EPI ISL 479110|B.1.1.273|United Kingdom|2020-04-14	0.0001343154	Europe
Europe|hCoV-19/France/NOR-N2223/2020|EPI ISL 416494|B.1.5|France|2020-03-04	Europe|hCoV-19/England/OXON-B2076/2020|EPI ISL 479110|B.1.1.273|United Kingdom|2020-04-14	0.0002350874	Europe
Europe|hCoV-19/Spain/AR-ISCIII-201664/2020|EPI ISL 539505|B|Spain|2020-03-04	Europe|hCoV-19/England/OXON-B2076/2020|EPI ISL 479110|B.1.1.273|United Kingdom|2020-04-14	0.0004030796	Europe
Europe|hCoV-19/France/HDF-1995/2020|EPI ISL 414638|B.1|France|2020-03-04	Europe|hCoV-19/England/OXON-B2076/2020|EPI ISL 479110|B.1.1.273|United Kingdom|2020-04-14	0.0003022718	Europe
Europe|hCoV-19/Sweden/20-08089/2020|EPI ISL 469079|B.1.1|Sweden|2020-03-05	Europe|hCoV-19/England/OXON-B2076/2020|EPI ISL 479110|B.1.1.273|United Kingdom|2020-04-14	0.0002014893	Europe
Europe|hCoV-19/Austria/CeMM0161/2020|EPI ISL 438007|B.1.1|Austria|2020-03-05	Europe|hCoV-19/England/OXON-B2076/2020|EPI ISL 479110|B.1.1.273|United Kingdom|2020-04-14	0.0002014893	Europe
Europe|hCoV-19/Sweden/20-08084/2020|EPI ISL 454458|B.1.1|Sweden|2020-03-05	Europe|hCoV-19/England/OXON-B2076/2020|EPI ISL 479110|B.1.1.273|United Kingdom|2020-04-14	0.0001343119	Europe
Europe|hCoV-19/Scotland/CVR76/2020|EPI ISL 425806|B.1.5|United Kingdom|2020-03-05	Europe|hCoV-19/England/OXON-B2076/2020|EPI ISL 479110|B.1.1.273|United Kingdom|2020-04-14	0.0003022821	Europe
Europe|hCoV-19/Sweden/20-08093/2020|EPI ISL 454465|B.1|Sweden|2020-03-06	Europe|hCoV-19/England/OXON-B2076/2020|EPI ISL 479110|B.1.1.273|United Kingdom|2020-04-14	0.0003358581	Europe
Europe|hCoV-19/England/20109093606/2020|EPI ISL 417285|B|United Kingdom|2020-03-06	Europe|hCoV-19/England/OXON-B2076/2020|EPI ISL 479110|B.1.1.273|United Kingdom|2020-04-14	0.0005039330	Europe
Europe|hCoV-19/Sweden/20-08096/2020|EPI ISL 454468|B.1.1|Sweden|2020-03-06	Europe|hCoV-19/England/OXON-B2076/2020|EPI ISL 479110|B.1.1.273|United Kingdom|2020-04-14	0.0001679003	Europe
Europe|hCoV-19/England/SHEF-BFCEE/2020|EPI ISL 416733|B.39|United Kingdom|2020-03-07	Europe|hCoV-19/England/OXON-B2076/2020|EPI ISL 479110|B.1.1.273|United Kingdom|2020-04-14	0.0005374938	Europe
Europe|hCoV-19/Sweden/20-50238/2020|EPI ISL 455880|B.1.1|Sweden|2020-03-07	Europe|hCoV-19/England/OXON-B2076/2020|EPI ISL 479110|B.1.1.273|United Kingdom|2020-04-14	0.0002350753	Europe
Europe|hCoV-19/Sweden/20-50220/2020|EPI ISL 454890|B.1.1|Sweden|2020-03-07	Europe|hCoV-19/England/OXON-B2076/2020|EPI ISL 479110|B.1.1.273|United Kingdom|2020-04-14	0.0001678931	Europe
Europe|hCoV-19/Austria/CeMM0168/2020|EPI ISL 438013|B.1.1|Austria|2020-03-07	Europe|hCoV-19/England/OXON-B2076/2020|EPI ISL 479110|B.1.1.273|United Kingdom|2020-04-14	0.0001343154	Europe
Europe|hCoV-19/Denmark/ALAB-SSI-138/2020|EPI ISL 437650|B.1|Denmark|2020-03-08	Europe|hCoV-19/England/OXON-B2076/2020|EPI ISL 479110|B.1.1.273|United Kingdom|2020-04-14	0.0003694826	Europe
Europe|hCoV-19/Ireland/CO-NVRL-22361/2020|EPI ISL 418580|B.1.1|Ireland|2020-03-08	Europe|hCoV-19/England/OXON-B2076/2020|EPI ISL 479110|B.1.1.273|United Kingdom|2020-04-14	0.0001679017	Europe
Europe|hCoV-19/Sweden/20-08179/2020|EPI ISL 455845|B.1|Sweden|2020-03-08	Europe|hCoV-19/England/OXON-B2076/2020|EPI ISL 479110|B.1.1.273|United Kingdom|2020-04-14	0.0003022848	Europe
Europe|hCoV-19/Austria/CeMM0176/2020|EPI ISL 438019|B.1.1|Austria|2020-03-08	Europe|hCoV-19/England/OXON-B2076/2020|EPI ISL 479110|B.1.1.273|United Kingdom|2020-04-14	0.0001343154	Europe
Europe|hCoV-19/Iceland/82/2020|EPI ISL 417867|B.1.1|Iceland|2020-03-09	Europe|hCoV-19/England/OXON-B2076/2020|EPI ISL 479110|B.1.1.273|United Kingdom|2020-04-14	0.0001678931	Europe
Europe|hCoV-19/England/201160912/2020|EPI ISL 464807|B|United Kingdom|2020-03-09	Europe|hCoV-19/England/OXON-B2076/2020|EPI ISL 479110|B.1.1.273|United Kingdom|2020-04-14	0.0005375031	Europe
Europe|hCoV-19/Spain/GA-ISCIII-201794/2020|EPI ISL 539563|A.2|Spain|2020-03-09	Europe|hCoV-19/England/OXON-B2076/2020|EPI ISL 479110|B.1.1.273|United Kingdom|2020-04-14	0.0005753023	Europe
Europe|hCoV-19/Denmark/ALAB-SSI-1268/2020|EPI ISL 444838|B.1|Denmark|2020-03-09	Europe|hCoV-19/England/OXON-B2076/2020|EPI ISL 479110|B.1.1.273|United Kingdom|2020-04-14	0.0003022718	Europe
Europe|hCoV-19/Northern Ireland/NIRE-1023D7/2020|EPI ISL 441410|B.1.1|United Kingdom|2020-03-10	Europe|hCoV-19/England/OXON-B2076/2020|EPI ISL 479110|B.1.1.273|United Kingdom|2020-04-14	0.0001007320	Europe
Europe|hCoV-19/Sweden/20-50234/2020|EPI ISL 429157|B.1.1|Sweden|2020-03-10	Europe|hCoV-19/England/OXON-B2076/2020|EPI ISL 479110|B.1.1.273|United Kingdom|2020-04-14	0.0001343177	Europe
Europe|hCoV-19/Netherlands/GE-RIVM-10095/2020|EPI ISL 547461|B.1|Netherlands|2020-03-10	Europe|hCoV-19/England/OXON-B2076/2020|EPI ISL 479110|B.1.1.273|United Kingdom|2020-04-14	0.0002350914	Europe
Europe|hCoV-19/Sweden/20-08129/2020|EPI ISL 454444|B.1.1|Sweden|2020-03-10	Europe|hCoV-19/England/OXON-B2076/2020|EPI ISL 479110|B.1.1.273|United Kingdom|2020-04-14	0.0001678931	Europe
Europe|hCoV-19/Germany/NW-HHU-14/2020|EPI ISL 417459|B.3|Germany|2020-03-11	Europe|hCoV-19/England/OXON-B2076/2020|EPI ISL 479110|B.1.1.273|United Kingdom|2020-04-14	0.0004030656	Europe
Europe|hCoV-19/Greece/251 32400/2020|EPI ISL 437901|B.1.1|Greece|2020-03-11	Europe|hCoV-19/England/OXON-B2076/2020|EPI ISL 479110|B.1.1.273|United Kingdom|2020-04-14	0.0001343154	Europe
Europe|hCoV-19/England/201161462/2020|EPI ISL 464843|B.1.5|United Kingdom|2020-03-11	Europe|hCoV-19/England/OXON-B2076/2020|EPI ISL 479110|B.1.1.273|United Kingdom|2020-04-14	0.0002686879	Europe
Europe|hCoV-19/Scotland/CVR29/2020|EPI ISL 425758|B.1|United Kingdom|2020-03-11	Europe|hCoV-19/England/OXON-B2076/2020|EPI ISL 479110|B.1.1.273|United Kingdom|2020-04-14	0.0003358869	Europe
Europe|hCoV-19/France/GES-2720/2020|EPI ISL 420039|B.1.5|France|2020-03-12	Europe|hCoV-19/England/OXON-B2076/2020|EPI ISL 479110|B.1.1.273|United Kingdom|2020-04-14	0.0002350813	Europe
Europe|hCoV-19/Spain/AN-IBV-006080/2020|EPI ISL 510424|B.1.5|Spain|2020-03-12	Europe|hCoV-19/England/OXON-B2076/2020|EPI ISL 479110|B.1.1.273|United Kingdom|2020-04-14	0.0002686832	Europe
Europe|hCoV-19/England/201180001/2020|EPI ISL 464874|B.1.5|United Kingdom|2020-03-12	Europe|hCoV-19/England/OXON-B2076/2020|EPI ISL 479110|B.1.1.273|United Kingdom|2020-04-14	0.0002350813	Europe
Europe|hCoV-19/Netherlands/Utrecht 10038/2020|EPI ISL 454787|B.1.1.1|Netherlands|2020-03-12	Europe|hCoV-19/England/OXON-B2076/2020|EPI ISL 479110|B.1.1.273|United Kingdom|2020-04-14	0.0002686579	Europe
Europe|hCoV-19/Switzerland/BS-UHB-42189866/2020|EPI ISL 528055|B|Switzerland|2020-03-13	Europe|hCoV-19/England/OXON-B2076/2020|EPI ISL 479110|B.1.1.273|United Kingdom|2020-04-14	0.0003358581	Europe
Europe|hCoV-19/England/LOND-1260476/2020|EPI ISL 524665|A.2|United Kingdom|2020-03-13	Europe|hCoV-19/England/OXON-B2076/2020|EPI ISL 479110|B.1.1.273|United Kingdom|2020-04-14	0.0005710833	Europe
Europe|hCoV-19/Moldova/ChVir7768/2020|EPI ISL 523960|B.1.5|Moldova|2020-03-13	Europe|hCoV-19/England/OXON-B2076/2020|EPI ISL 479110|B.1.1.273|United Kingdom|2020-04-14	0.0002350914	Europe
Europe|hCoV-19/Scotland/CVR20/2020|EPI ISL 425730|B|United Kingdom|2020-03-13	Europe|hCoV-19/England/OXON-B2076/2020|EPI ISL 479110|B.1.1.273|United Kingdom|2020-04-14	0.0003358581	Europe
Europe|hCoV-19/Switzerland/GE-SNRCI-6852/2020|EPI ISL 548180|B.1.5|Switzerland|2020-03-14	Europe|hCoV-19/England/OXON-B2076/2020|EPI ISL 479110|B.1.1.273|United Kingdom|2020-04-14	0.0002686763	Europe
Europe|hCoV-19/France/ARA-08938/2020|EPI ISL 508876|B.1|France|2020-03-14	Europe|hCoV-19/England/OXON-B2076/2020|EPI ISL 479110|B.1.1.273|United Kingdom|2020-04-14	0.0002686810	Europe
Europe|hCoV-19/England/20119031304/2020|EPI ISL 465043|B.1|United Kingdom|2020-03-14	Europe|hCoV-19/England/OXON-B2076/2020|EPI ISL 479110|B.1.1.273|United Kingdom|2020-04-14	0.0002350813	Europe
Europe|hCoV-19/Switzerland/BS-UHB-42190622/2020|EPI ISL 528074|B.1|Switzerland|2020-03-14	Europe|hCoV-19/England/OXON-B2076/2020|EPI ISL 479110|B.1.1.273|United Kingdom|2020-04-14	0.0003358495	Europe
Europe|hCoV-19/Luxembourg/LNS0366116/2020|EPI ISL 419564|B.1.94|Luxembourg|2020-03-15	Europe|hCoV-19/England/OXON-B2076/2020|EPI ISL 479110|B.1.1.273|United Kingdom|2020-04-14	0.0003022796	Europe
Europe|hCoV-19/Spain/PV-IBV-001500/2020|EPI ISL 467152|B.1.5|Spain|2020-03-15	Europe|hCoV-19/England/OXON-B2076/2020|EPI ISL 479110|B.1.1.273|United Kingdom|2020-04-14	0.0003022873	Europe
Europe|hCoV-19/Switzerland/ZH-UZH-1000482983/2020|EPI ISL 508865|B.1|Switzerland|2020-03-15	Europe|hCoV-19/England/OXON-B2076/2020|EPI ISL 479110|B.1.1.273|United Kingdom|2020-04-14	0.0002686694	Europe
Europe|hCoV-19/England/LOND-124D0A8/2020|EPI ISL 507052|B.1.1|United Kingdom|2020-03-15	Europe|hCoV-19/England/OXON-B2076/2020|EPI ISL 479110|B.1.1.273|United Kingdom|2020-04-14	0.0001343119	Europe
Europe|hCoV-19/Switzerland/BS-UHB-42193780/2020|EPI ISL 528151|B.1.1|Switzerland|2020-03-16	Europe|hCoV-19/England/OXON-B2076/2020|EPI ISL 479110|B.1.1.273|United Kingdom|2020-04-14	0.0001678931	Europe
Europe|hCoV-19/Austria/CeMM0221/2020|EPI ISL 438055|B.1.5|Austria|2020-03-16	Europe|hCoV-19/England/OXON-B2076/2020|EPI ISL 479110|B.1.1.273|United Kingdom|2020-04-14	0.0002686879	Europe
Europe|hCoV-19/Spain/CT-IBV-003167/2020|EPI ISL 510263|B.1|Spain|2020-03-16	Europe|hCoV-19/England/OXON-B2076/2020|EPI ISL 479110|B.1.1.273|United Kingdom|2020-04-14	0.0003022796	Europe
Europe|hCoV-19/Spain/PV-IBV-001455/2020|EPI ISL 467145|B.1|Spain|2020-03-17	Europe|hCoV-19/England/OXON-B2076/2020|EPI ISL 479110|B.1.1.273|United Kingdom|2020-04-14	0.0003694668	Europe
Europe|hCoV-19/France/GES-2843/2020|EPI ISL 420045|B.1|France|2020-03-17	Europe|hCoV-19/England/OXON-B2076/2020|EPI ISL 479110|B.1.1.273|United Kingdom|2020-04-14	0.0004030692	Europe
Europe|hCoV-19/Luxembourg/LNS2299410/2020|EPI ISL 421745|B.1|Luxembourg|2020-03-17	Europe|hCoV-19/England/OXON-B2076/2020|EPI ISL 479110|B.1.1.273|United Kingdom|2020-04-14	0.0002686694	Europe
Europe|hCoV-19/Luxembourg/LNS3404815/2020|EPI ISL 421738|B.1|Luxembourg|2020-03-17	Europe|hCoV-19/England/OXON-B2076/2020|EPI ISL 479110|B.1.1.273|United Kingdom|2020-04-14	0.0003358725	Europe
Europe|hCoV-19/England/NORT-281797/2020|EPI ISL 488818|B.1.1|United Kingdom|2020-03-18	Europe|hCoV-19/England/OXON-B2076/2020|EPI ISL 479110|B.1.1.273|United Kingdom|2020-04-14	0.0001343177	Europe
Europe|hCoV-19/Poland/Wro-02/2020|EPI ISL 437625|A.2|Poland|2020-03-18	Europe|hCoV-19/England/OXON-B2076/2020|EPI ISL 479110|B.1.1.273|United Kingdom|2020-04-14	0.0005710833	Europe
Europe|hCoV-19/Luxembourg/LNS0158952/2020|EPI ISL 417534|B.1|Luxembourg|2020-03-18	Europe|hCoV-19/England/OXON-B2076/2020|EPI ISL 479110|B.1.1.273|United Kingdom|2020-04-14	0.0003022718	Europe
Europe|hCoV-19/Iceland/310/2020|EPI ISL 417639|B.1.5|Iceland|2020-03-18	Europe|hCoV-19/England/OXON-B2076/2020|EPI ISL 479110|B.1.1.273|United Kingdom|2020-04-14	0.0003022925	Europe
Europe|hCoV-19/Germany/BY-UHR-3ZK/2020|EPI ISL 513300|B.1|Germany|2020-03-19	Europe|hCoV-19/England/OXON-B2076/2020|EPI ISL 479110|B.1.1.273|United Kingdom|2020-04-14	0.0002686810	Europe
Europe|hCoV-19/England/EKHU-260EF54/2020|EPI ISL 501614|B.1|United Kingdom|2020-03-19	Europe|hCoV-19/England/OXON-B2076/2020|EPI ISL 479110|B.1.1.273|United Kingdom|2020-04-14	0.0002350914	Europe
Europe|hCoV-19/Luxembourg/LNS9984061/2020|EPI ISL 429724|B.1.5|Luxembourg|2020-03-19	Europe|hCoV-19/England/OXON-B2076/2020|EPI ISL 479110|B.1.1.273|United Kingdom|2020-04-14	0.0003358581	Europe
Europe|hCoV-19/England/20128000604/2020|EPI ISL 423918|A.2|United Kingdom|2020-03-19	Europe|hCoV-19/England/OXON-B2076/2020|EPI ISL 479110|B.1.1.273|United Kingdom|2020-04-14	0.0006719296	Europe
Europe|hCoV-19/England/LEED-2A8633/2020|EPI ISL 539131|B.1.1|United Kingdom|2020-03-20	Europe|hCoV-19/England/OXON-B2076/2020|EPI ISL 479110|B.1.1.273|United Kingdom|2020-04-14	0.0001343177	Europe
Europe|hCoV-19/France/IDF-3163/2020|EPI ISL 420058|B.1.356|France|2020-03-20	Europe|hCoV-19/England/OXON-B2076/2020|EPI ISL 479110|B.1.1.273|United Kingdom|2020-04-14	0.0003358639	Europe
Europe|hCoV-19/Spain/VC-FISABIO-79/2020|EPI ISL 425203|B.1|Spain|2020-03-20	Europe|hCoV-19/England/OXON-B2076/2020|EPI ISL 479110|B.1.1.273|United Kingdom|2020-04-14	0.0004702570	Europe
Europe|hCoV-19/Scotland/CVR278/2020|EPI ISL 433279|B.40|United Kingdom|2020-03-20	Europe|hCoV-19/England/OXON-B2076/2020|EPI ISL 479110|B.1.1.273|United Kingdom|2020-04-14	0.0005375076	Europe
Europe|hCoV-19/England/LIVE-A57AE/2020|EPI ISL 500150|B.1|United Kingdom|2020-03-21	Europe|hCoV-19/England/OXON-B2076/2020|EPI ISL 479110|B.1.1.273|United Kingdom|2020-04-14	0.0003022718	Europe
Europe|hCoV-19/Spain/NC-IBV-001416/2020|EPI ISL 452485|B.1.5|Spain|2020-03-21	Europe|hCoV-19/England/OXON-B2076/2020|EPI ISL 479110|B.1.1.273|United Kingdom|2020-04-14	0.0002686879	Europe
Europe|hCoV-19/France/IDF-3165/2020|EPI ISL 420059|B.1.5|France|2020-03-21	Europe|hCoV-19/England/OXON-B2076/2020|EPI ISL 479110|B.1.1.273|United Kingdom|2020-04-14	0.0002686763	Europe
Europe|hCoV-19/England/NORT-281894/2020|EPI ISL 488811|B.3|United Kingdom|2020-03-21	Europe|hCoV-19/England/OXON-B2076/2020|EPI ISL 479110|B.1.1.273|United Kingdom|2020-04-14	0.0005374983	Europe
Europe|hCoV-19/Spain/VC-FISABIO-110/2020|EPI ISL 436205|B.1.5|Spain|2020-03-22	Europe|hCoV-19/England/OXON-B2076/2020|EPI ISL 479110|B.1.1.273|United Kingdom|2020-04-14	0.0002686763	Europe
Europe|hCoV-19/Belgium/MT-0322411/2020|EPI ISL 462265|B.1.8|Belgium|2020-03-22	Europe|hCoV-19/England/OXON-B2076/2020|EPI ISL 479110|B.1.1.273|United Kingdom|2020-04-14	0.0003022666	Europe
Europe|hCoV-19/Switzerland/BS-UHB-42202147/2020|EPI ISL 528319|B.1.8|Switzerland|2020-03-22	Europe|hCoV-19/England/OXON-B2076/2020|EPI ISL 479110|B.1.1.273|United Kingdom|2020-04-14	0.0003022666	Europe
Europe|hCoV-19/Switzerland/GE-HUG-0636/2020|EPI ISL 429199|B.1|Switzerland|2020-03-22	Europe|hCoV-19/England/OXON-B2076/2020|EPI ISL 479110|B.1.1.273|United Kingdom|2020-04-14	0.0003022848	Europe
Europe|hCoV-19/Hungary/MBL-002/2020|EPI ISL 435420|B.1.5|Hungary|2020-03-23	Europe|hCoV-19/England/OXON-B2076/2020|EPI ISL 479110|B.1.1.273|United Kingdom|2020-04-14	0.0002686832	Europe
Europe|hCoV-19/Belgium/EBN-0323116/2020|EPI ISL 420373|B.1|Belgium|2020-03-23	Europe|hCoV-19/England/OXON-B2076/2020|EPI ISL 479110|B.1.1.273|United Kingdom|2020-04-14	0.0002686694	Europe
Europe|hCoV-19/France/ARA-12630/2020|EPI ISL 420613|B.1|France|2020-03-23	Europe|hCoV-19/England/OXON-B2076/2020|EPI ISL 479110|B.1.1.273|United Kingdom|2020-04-14	0.0003358870	Europe
Europe|hCoV-19/England/LOND-124D1C3/2020|EPI ISL 507064|B.3|United Kingdom|2020-03-23	Europe|hCoV-19/England/OXON-B2076/2020|EPI ISL 479110|B.1.1.273|United Kingdom|2020-04-14	0.0004030656	Europe
Europe|hCoV-19/England/LIVE-A9C14/2020|EPI ISL 517338|B.1|United Kingdom|2020-03-24	Europe|hCoV-19/England/OXON-B2076/2020|EPI ISL 479110|B.1.1.273|United Kingdom|2020-04-14	0.0003694890	Europe
Europe|hCoV-19/England/OXON-B3585/2020|EPI ISL 534867|B.1.1|United Kingdom|2020-03-24	Europe|hCoV-19/England/OXON-B2076/2020|EPI ISL 479110|B.1.1.273|United Kingdom|2020-04-14	0.0001343177	Europe
Europe|hCoV-19/Belgium/DME-0324135/2020|EPI ISL 420392|B.38|Belgium|2020-03-24	Europe|hCoV-19/England/OXON-B2076/2020|EPI ISL 479110|B.1.1.273|United Kingdom|2020-04-14	0.0005375076	Europe
Europe|hCoV-19/Belgium/MS-0324134/2020|EPI ISL 420391|B.1|Belgium|2020-03-24	Europe|hCoV-19/England/OXON-B2076/2020|EPI ISL 479110|B.1.1.273|United Kingdom|2020-04-14	0.0002686810	Europe
Europe|hCoV-19/England/SHEF-C050D/2020|EPI ISL 420233|B.1|United Kingdom|2020-03-25	Europe|hCoV-19/England/OXON-B2076/2020|EPI ISL 479110|B.1.1.273|United Kingdom|2020-04-14	0.0003022796	Europe
Europe|hCoV-19/England/NORT-284B89/2020|EPI ISL 488675|B.1.1.1|United Kingdom|2020-03-25	Europe|hCoV-19/England/OXON-B2076/2020|EPI ISL 479110|B.1.1.273|United Kingdom|2020-04-14	0.0002350753	Europe
Europe|hCoV-19/Belgium/UGent-8/2020|EPI ISL 425052|B.1.1.75|Belgium|2020-03-25	Europe|hCoV-19/England/OXON-B2076/2020|EPI ISL 479110|B.1.1.273|United Kingdom|2020-04-14	0.0002014755	Europe
Europe|hCoV-19/England/LIVE-A9054/2020|EPI ISL 517252|B.1.98|United Kingdom|2020-03-25	Europe|hCoV-19/England/OXON-B2076/2020|EPI ISL 479110|B.1.1.273|United Kingdom|2020-04-14	0.0002350813	Europe
Europe|hCoV-19/Spain/VC-FISABIO-551/2020|EPI ISL 447493|B.1|Spain|2020-03-26	Europe|hCoV-19/England/OXON-B2076/2020|EPI ISL 479110|B.1.1.273|United Kingdom|2020-04-14	0.0002686879	Europe
Europe|hCoV-19/Scotland/CVR752/2020|EPI ISL 433334|B.1|United Kingdom|2020-03-26	Europe|hCoV-19/England/OXON-B2076/2020|EPI ISL 479110|B.1.1.273|United Kingdom|2020-04-14	0.0003022718	Europe
Europe|hCoV-19/Belgium/RR-0326315/2020|EPI ISL 462169|B.1|Belgium|2020-03-26	Europe|hCoV-19/England/OXON-B2076/2020|EPI ISL 479110|B.1.1.273|United Kingdom|2020-04-14	0.0002686810	Europe
Europe|hCoV-19/Sweden/20-50482/2020|EPI ISL 475142|B.1|Sweden|2020-03-26	Europe|hCoV-19/England/OXON-B2076/2020|EPI ISL 479110|B.1.1.273|United Kingdom|2020-04-14	0.0003358927	Europe
Europe|hCoV-19/Hungary/SRC-00620/2020|EPI ISL 435416|B.3|Hungary|2020-03-27	Europe|hCoV-19/England/OXON-B2076/2020|EPI ISL 479110|B.1.1.273|United Kingdom|2020-04-14	0.0006047605	Europe
Europe|hCoV-19/England/SHEF-C0321/2020|EPI ISL 420181|B.1.1.1|United Kingdom|2020-03-27	Europe|hCoV-19/England/OXON-B2076/2020|EPI ISL 479110|B.1.1.273|United Kingdom|2020-04-14	0.0002350753	Europe
Europe|hCoV-19/Austria/CeMM0572/2020|EPI ISL 475921|B.1.160.1|Austria|2020-03-27	Europe|hCoV-19/England/OXON-B2076/2020|EPI ISL 479110|B.1.1.273|United Kingdom|2020-04-14	0.0003694890	Europe
Europe|hCoV-19/Scotland/EDB283/2020|EPI ISL 425963|B.1.147|United Kingdom|2020-03-27	Europe|hCoV-19/England/OXON-B2076/2020|EPI ISL 479110|B.1.1.273|United Kingdom|2020-04-14	0.0002350813	Europe
Europe|hCoV-19/Scotland/EDB328/2020|EPI ISL 433198|B|United Kingdom|2020-03-28	Europe|hCoV-19/England/OXON-B2076/2020|EPI ISL 479110|B.1.1.273|United Kingdom|2020-04-14	0.0003358581	Europe
Europe|hCoV-19/England/SHEF-C028E/2020|EPI ISL 420194|B.1.1|United Kingdom|2020-03-28	Europe|hCoV-19/England/OXON-B2076/2020|EPI ISL 479110|B.1.1.273|United Kingdom|2020-04-14	0.0001343119	Europe
Europe|hCoV-19/Iceland/568/2020|EPI ISL 424588|B.1.5|Iceland|2020-03-28	Europe|hCoV-19/England/OXON-B2076/2020|EPI ISL 479110|B.1.1.273|United Kingdom|2020-04-14	0.0003022873	Europe
Europe|hCoV-19/England/20144023004/2020|EPI ISL 465993|B.1.1|United Kingdom|2020-03-28	Europe|hCoV-19/England/OXON-B2076/2020|EPI ISL 479110|B.1.1.273|United Kingdom|2020-04-14	0.0002686625	Europe
Europe|hCoV-19/Belgium/Rega-0329245/2020|EPI ISL 458215|B.1|Belgium|2020-03-29	Europe|hCoV-19/England/OXON-B2076/2020|EPI ISL 479110|B.1.1.273|United Kingdom|2020-04-14	0.0003022796	Europe
Europe|hCoV-19/England/NORT-294F4E/2020|EPI ISL 488593|B.1.5|United Kingdom|2020-03-29	Europe|hCoV-19/England/OXON-B2076/2020|EPI ISL 479110|B.1.1.273|United Kingdom|2020-04-14	0.0002350874	Europe
Europe|hCoV-19/England/CAMB-74711/2020|EPI ISL 425327|B.1|United Kingdom|2020-03-29	Europe|hCoV-19/England/OXON-B2076/2020|EPI ISL 479110|B.1.1.273|United Kingdom|2020-04-14	0.0002350914	Europe
Europe|hCoV-19/Belgium/Rega-0329217/2020|EPI ISL 458187|B.1.1|Belgium|2020-03-29	Europe|hCoV-19/England/OXON-B2076/2020|EPI ISL 479110|B.1.1.273|United Kingdom|2020-04-14	0.0001678931	Europe
Europe|hCoV-19/England/CAMB-7375E/2020|EPI ISL 425232|B.1.1|United Kingdom|2020-03-30	Europe|hCoV-19/England/OXON-B2076/2020|EPI ISL 479110|B.1.1.273|United Kingdom|2020-04-14	0.0002014755	Europe
Europe|hCoV-19/France/CVL-8265/2020|EPI ISL 560570|B.1.1|France|2020-03-30	Europe|hCoV-19/England/OXON-B2076/2020|EPI ISL 479110|B.1.1.273|United Kingdom|2020-04-14	0.0002350753	Europe
Europe|hCoV-19/Scotland/EDB409/2020|EPI ISL 426001|B.40|United Kingdom|2020-03-30	Europe|hCoV-19/England/OXON-B2076/2020|EPI ISL 479110|B.1.1.273|United Kingdom|2020-04-14	0.0005374938	Europe
Europe|hCoV-19/Hungary/SRC-00827/2020|EPI ISL 435414|B.1|Hungary|2020-03-30	Europe|hCoV-19/England/OXON-B2076/2020|EPI ISL 479110|B.1.1.273|United Kingdom|2020-04-14	0.0003022796	Europe
Europe|hCoV-19/Scotland/EDB6724/2020|EPI ISL 491574|B|United Kingdom|2020-03-31	Europe|hCoV-19/England/OXON-B2076/2020|EPI ISL 479110|B.1.1.273|United Kingdom|2020-04-14	0.0004030856	Europe
Europe|hCoV-19/Belgium/ULG-10045/2020|EPI ISL 421212|B.1.1|Belgium|2020-03-31	Europe|hCoV-19/England/OXON-B2076/2020|EPI ISL 479110|B.1.1.273|United Kingdom|2020-04-14	0.0002014806	Europe
Europe|hCoV-19/Croatia/8U-S17new/2020|EPI ISL 454605|B.1|Croatia|2020-03-31	Europe|hCoV-19/England/OXON-B2076/2020|EPI ISL 479110|B.1.1.273|United Kingdom|2020-04-14	0.0003358725	Europe
Europe|hCoV-19/France/ARA-17410/2020|EPI ISL 509013|B.1.5|France|2020-03-31	Europe|hCoV-19/England/OXON-B2076/2020|EPI ISL 479110|B.1.1.273|United Kingdom|2020-04-14	0.0002686763	Europe
Europe|hCoV-19/Italy/PIE-SLL-NZ141/2020|EPI ISL 569881|B.1.1.1|Italy|2020-04-01	Europe|hCoV-19/England/OXON-B2076/2020|EPI ISL 479110|B.1.1.273|United Kingdom|2020-04-14	0.0003022536	Europe
Europe|hCoV-19/Scotland/CVR1377/2020|EPI ISL 433561|B|United Kingdom|2020-04-01	Europe|hCoV-19/England/OXON-B2076/2020|EPI ISL 479110|B.1.1.273|United Kingdom|2020-04-14	0.0005711323	Europe
Europe|hCoV-19/Luxembourg/LNS6969569/2020|EPI ISL 428943|B.1.94|Luxembourg|2020-04-01	Europe|hCoV-19/England/OXON-B2076/2020|EPI ISL 479110|B.1.1.273|United Kingdom|2020-04-14	0.0003022796	Europe
Europe|hCoV-19/England/NORT-29599A/2020|EPI ISL 488721|B.39|United Kingdom|2020-04-01	Europe|hCoV-19/England/OXON-B2076/2020|EPI ISL 479110|B.1.1.273|United Kingdom|2020-04-14	0.0005711126	Europe
Europe|hCoV-19/Belgium/DRR-0401366/2020|EPI ISL 462220|B.1|Belgium|2020-04-01	Europe|hCoV-19/England/OXON-B2076/2020|EPI ISL 479110|B.1.1.273|United Kingdom|2020-04-14	0.0003022796	Europe
Europe|hCoV-19/Sweden/20-08715/2020|EPI ISL 450836|B.1|Sweden|2020-04-02	Europe|hCoV-19/England/OXON-B2076/2020|EPI ISL 479110|B.1.1.273|United Kingdom|2020-04-14	0.0002350914	Europe
Europe|hCoV-19/Spain/VC-IBV-98003444/2020|EPI ISL 539253|B.1.1|Spain|2020-04-02	Europe|hCoV-19/England/OXON-B2076/2020|EPI ISL 479110|B.1.1.273|United Kingdom|2020-04-14	0.0003358725	Europe
Europe|hCoV-19/Scotland/EDB582/2020|EPI ISL 433204|B|United Kingdom|2020-04-02	Europe|hCoV-19/England/OXON-B2076/2020|EPI ISL 479110|B.1.1.273|United Kingdom|2020-04-14	0.0003694509	Europe
Europe|hCoV-19/Hungary/SRC-01136/2020|EPI ISL 435418|B.1.5|Hungary|2020-04-02	Europe|hCoV-19/England/OXON-B2076/2020|EPI ISL 479110|B.1.1.273|United Kingdom|2020-04-14	0.0003022821	Europe
Europe|hCoV-19/Luxembourg/LNS3702558/2020|EPI ISL 428945|B.1|Luxembourg|2020-04-03	Europe|hCoV-19/England/OXON-B2076/2020|EPI ISL 479110|B.1.1.273|United Kingdom|2020-04-14	0.0002350914	Europe
Europe|hCoV-19/Austria/Graz-MUG6/2020|EPI ISL 437202|B.1.160.1|Austria|2020-04-03	Europe|hCoV-19/England/OXON-B2076/2020|EPI ISL 479110|B.1.1.273|United Kingdom|2020-04-14	0.0004030865	Europe
Europe|hCoV-19/Scotland/EDB3032/2020|EPI ISL 489038|B.1.5|United Kingdom|2020-04-03	Europe|hCoV-19/England/OXON-B2076/2020|EPI ISL 479110|B.1.1.273|United Kingdom|2020-04-14	0.0003022744	Europe
Europe|hCoV-19/Wales/PHWC-2A03D/2020|EPI ISL 432237|B.1.1.1|United Kingdom|2020-04-03	Europe|hCoV-19/England/OXON-B2076/2020|EPI ISL 479110|B.1.1.273|United Kingdom|2020-04-14	0.0002686625	Europe
Europe|hCoV-19/England/BRIS-12FC15/2020|EPI ISL 492580|B.1.5|United Kingdom|2020-04-04	Europe|hCoV-19/England/OXON-B2076/2020|EPI ISL 479110|B.1.1.273|United Kingdom|2020-04-14	0.0002350874	Europe
Europe|hCoV-19/Belgium/ULG-10086/2020|EPI ISL 424644|B.1|Belgium|2020-04-04	Europe|hCoV-19/England/OXON-B2076/2020|EPI ISL 479110|B.1.1.273|United Kingdom|2020-04-14	0.0003022588	Europe
Europe|hCoV-19/England/BRIS-12FBCD/2020|EPI ISL 492636|B.1.1|United Kingdom|2020-04-04	Europe|hCoV-19/England/OXON-B2076/2020|EPI ISL 479110|B.1.1.273|United Kingdom|2020-04-14	0.0001343119	Europe
Europe|hCoV-19/Wales/PHWC-29DCE/2020|EPI ISL 432215|B.1.1|United Kingdom|2020-04-04	Europe|hCoV-19/England/OXON-B2076/2020|EPI ISL 479110|B.1.1.273|United Kingdom|2020-04-14	0.0002014806	Europe
Europe|hCoV-19/England/CAMB-786A7/2020|EPI ISL 433762|B.1|United Kingdom|2020-04-05	Europe|hCoV-19/England/OXON-B2076/2020|EPI ISL 479110|B.1.1.273|United Kingdom|2020-04-14	0.0003358783	Europe
Europe|hCoV-19/Austria/CeMM0532/2020|EPI ISL 475897|B.1|Austria|2020-04-05	Europe|hCoV-19/England/OXON-B2076/2020|EPI ISL 479110|B.1.1.273|United Kingdom|2020-04-14	0.0003022796	Europe
Europe|hCoV-19/Scotland/EDB914/2020|EPI ISL 432877|B.1.5|United Kingdom|2020-04-05	Europe|hCoV-19/England/OXON-B2076/2020|EPI ISL 479110|B.1.1.273|United Kingdom|2020-04-14	0.0002350874	Europe
Europe|hCoV-19/Belgium/ULG-10057/2020|EPI ISL 424654|B.1.1|Belgium|2020-04-05	Europe|hCoV-19/England/OXON-B2076/2020|EPI ISL 479110|B.1.1.273|United Kingdom|2020-04-14	0.0001007320	Europe
Europe|hCoV-19/England/OXON-AFB4E/2020|EPI ISL 478807|B.1|United Kingdom|2020-04-06	Europe|hCoV-19/England/OXON-B2076/2020|EPI ISL 479110|B.1.1.273|United Kingdom|2020-04-14	0.0004366814	Europe
Europe|hCoV-19/Austria/CeMM0351/2020|EPI ISL 475810|B.1|Austria|2020-04-06	Europe|hCoV-19/England/OXON-B2076/2020|EPI ISL 479110|B.1.1.273|United Kingdom|2020-04-14	0.0003358869	Europe
Europe|hCoV-19/Scotland/EDB1062/2020|EPI ISL 433379|B.1.147|United Kingdom|2020-04-06	Europe|hCoV-19/England/OXON-B2076/2020|EPI ISL 479110|B.1.1.273|United Kingdom|2020-04-14	0.0002350813	Europe
Europe|hCoV-19/England/OXON-AC631/2020|EPI ISL 448470|B.1.1|United Kingdom|2020-04-06	Europe|hCoV-19/England/OXON-B2076/2020|EPI ISL 479110|B.1.1.273|United Kingdom|2020-04-14	0.0002014841	Europe
Europe|hCoV-19/England/LOND-124D2FD/2020|EPI ISL 507082|B.3|United Kingdom|2020-04-07	Europe|hCoV-19/England/OXON-B2076/2020|EPI ISL 479110|B.1.1.273|United Kingdom|2020-04-14	0.0005375122	Europe
Europe|hCoV-19/England/OXON-B389B/2020|EPI ISL 534892|B.1.1|United Kingdom|2020-04-07	Europe|hCoV-19/England/OXON-B2076/2020|EPI ISL 479110|B.1.1.273|United Kingdom|2020-04-14	0.0001679046	Europe
Europe|hCoV-19/Wales/PHWC-2A932/2020|EPI ISL 445638|B.1.1.1|United Kingdom|2020-04-07	Europe|hCoV-19/England/OXON-B2076/2020|EPI ISL 479110|B.1.1.273|United Kingdom|2020-04-14	0.0002686741	Europe
Europe|hCoV-19/Spain/PV-IBV-004274/2020|EPI ISL 510393|B.1.1|Spain|2020-04-07	Europe|hCoV-19/England/OXON-B2076/2020|EPI ISL 479110|B.1.1.273|United Kingdom|2020-04-14	0.0001678931	Europe
Europe|hCoV-19/Bosnia and Herzegovina/04-Sarajevo/2020|EPI ISL 467300|B.1|Bosnia and Herzegovina|2020-04-08	Europe|hCoV-19/England/OXON-B2076/2020|EPI ISL 479110|B.1.1.273|United Kingdom|2020-04-14	0.0004030795	Europe
Europe|hCoV-19/Wales/PHWC-2B1FD/2020|EPI ISL 432246|B.1.1|United Kingdom|2020-04-08	Europe|hCoV-19/England/OXON-B2076/2020|EPI ISL 479110|B.1.1.273|United Kingdom|2020-04-14	0.0001007320	Europe
Europe|hCoV-19/Scotland/EDB1105/2020|EPI ISL 433396|B.1.5|United Kingdom|2020-04-08	Europe|hCoV-19/England/OXON-B2076/2020|EPI ISL 479110|B.1.1.273|United Kingdom|2020-04-14	0.0002686763	Europe
Europe|hCoV-19/England/NORW-E82CC/2020|EPI ISL 449136|B.1.1|United Kingdom|2020-04-08	Europe|hCoV-19/England/OXON-B2076/2020|EPI ISL 479110|B.1.1.273|United Kingdom|2020-04-14	0.0001343119	Europe
Europe|hCoV-19/England/CAMB-7F85F/2020|EPI ISL 470478|B.1.178|United Kingdom|2020-04-09	Europe|hCoV-19/England/OXON-B2076/2020|EPI ISL 479110|B.1.1.273|United Kingdom|2020-04-14	0.0003026683	Europe
Europe|hCoV-19/England/LEED-2A9FFB/2020|EPI ISL 538767|B.1|United Kingdom|2020-04-09	Europe|hCoV-19/England/OXON-B2076/2020|EPI ISL 479110|B.1.1.273|United Kingdom|2020-04-14	0.0004030623	Europe
Europe|hCoV-19/England/SHEF-D0CF6/2020|EPI ISL 442479|B.1.5|United Kingdom|2020-04-09	Europe|hCoV-19/England/OXON-B2076/2020|EPI ISL 479110|B.1.1.273|United Kingdom|2020-04-14	0.0002686763	Europe
Europe|hCoV-19/Spain/AN-IBV-98001689/2020|EPI ISL 538128|B.1.5|Spain|2020-04-09	Europe|hCoV-19/England/OXON-B2076/2020|EPI ISL 479110|B.1.1.273|United Kingdom|2020-04-14	0.0003022796	Europe
Europe|hCoV-19/Scotland/EDB3424/2020|EPI ISL 487826|B.1.5|United Kingdom|2020-04-10	Europe|hCoV-19/England/OXON-B2076/2020|EPI ISL 479110|B.1.1.273|United Kingdom|2020-04-14	0.0002686694	Europe
Europe|hCoV-19/England/EXET-1363DA/2020|EPI ISL 457225|B.1.1|United Kingdom|2020-04-10	Europe|hCoV-19/England/OXON-B2076/2020|EPI ISL 479110|B.1.1.273|United Kingdom|2020-04-14	0.0001678974	Europe
Europe|hCoV-19/Russia/StPetersburg-RII5029S/2020|EPI ISL 430085|B.1.1|Russia|2020-04-10	Europe|hCoV-19/England/OXON-B2076/2020|EPI ISL 479110|B.1.1.273|United Kingdom|2020-04-14	0.0001678931	Europe
Europe|hCoV-19/Russia/StPetersburg-RII5244S/2020|EPI ISL 430090|B.1.5|Russia|2020-04-10	Europe|hCoV-19/England/OXON-B2076/2020|EPI ISL 479110|B.1.1.273|United Kingdom|2020-04-14	0.0002686763	Europe
Europe|hCoV-19/Italy/APU-UniMI-5409/2020|EPI ISL 525560|B.1.1|Italy|2020-04-11	Europe|hCoV-19/England/OXON-B2076/2020|EPI ISL 479110|B.1.1.273|United Kingdom|2020-04-14	0.0001678931	Europe
Europe|hCoV-19/Belgium/rega-0411472/2020|EPI ISL 476982|B.1.1|Belgium|2020-04-11	Europe|hCoV-19/England/OXON-B2076/2020|EPI ISL 479110|B.1.1.273|United Kingdom|2020-04-14	0.0001678931	Europe
Europe|hCoV-19/England/BRIS-130419/2020|EPI ISL 492712|B.1.1.8|United Kingdom|2020-04-11	Europe|hCoV-19/England/OXON-B2076/2020|EPI ISL 479110|B.1.1.273|United Kingdom|2020-04-14	0.0002014755	Europe
Europe|hCoV-19/England/BRIS-130446/2020|EPI ISL 492543|B.1|United Kingdom|2020-04-11	Europe|hCoV-19/England/OXON-B2076/2020|EPI ISL 479110|B.1.1.273|United Kingdom|2020-04-14	0.0003358783	Europe
Europe|hCoV-19/England/LEED-2A974E/2020|EPI ISL 538752|B.1|United Kingdom|2020-04-12	Europe|hCoV-19/England/OXON-B2076/2020|EPI ISL 479110|B.1.1.273|United Kingdom|2020-04-14	0.0003358581	Europe
Europe|hCoV-19/England/BRIS-130622/2020|EPI ISL 492680|B.52|United Kingdom|2020-04-12	Europe|hCoV-19/England/OXON-B2076/2020|EPI ISL 479110|B.1.1.273|United Kingdom|2020-04-14	0.0005711457	Europe
Europe|hCoV-19/Scotland/EDB1526/2020|EPI ISL 433072|B.1.5|United Kingdom|2020-04-12	Europe|hCoV-19/England/OXON-B2076/2020|EPI ISL 479110|B.1.1.273|United Kingdom|2020-04-14	0.0002686763	Europe
Europe|hCoV-19/Wales/PHWC-3159E/2020|EPI ISL 446464|B.1.1|United Kingdom|2020-04-12	Europe|hCoV-19/England/OXON-B2076/2020|EPI ISL 479110|B.1.1.273|United Kingdom|2020-04-14	0.0001678974	Europe
Europe|hCoV-19/Scotland/EDB3543/2020|EPI ISL 487972|B|United Kingdom|2020-04-13	Europe|hCoV-19/England/OXON-B2076/2020|EPI ISL 479110|B.1.1.273|United Kingdom|2020-04-14	0.0004702893	Europe
Europe|hCoV-19/Russia/StPetersburg-RII5942S/2020|EPI ISL 430099|B.1.5|Russia|2020-04-13	Europe|hCoV-19/England/OXON-B2076/2020|EPI ISL 479110|B.1.1.273|United Kingdom|2020-04-14	0.0002350874	Europe
Europe|hCoV-19/England/PORT-2D183B/2020|EPI ISL 484423|B.1|United Kingdom|2020-04-13	Europe|hCoV-19/England/OXON-B2076/2020|EPI ISL 479110|B.1.1.273|United Kingdom|2020-04-14	0.0002686810	Europe
Europe|hCoV-19/Wales/PHWC-2B746/2020|EPI ISL 445755|B.1|United Kingdom|2020-04-13	Europe|hCoV-19/England/OXON-B2076/2020|EPI ISL 479110|B.1.1.273|United Kingdom|2020-04-14	0.0003022666	Europe
Europe|hCoV-19/Sweden/20-07243/2020|EPI ISL 445232|B.1|Sweden|2020-04-14	Europe|hCoV-19/England/OXON-B2076/2020|EPI ISL 479110|B.1.1.273|United Kingdom|2020-04-14	0.0003358783	Europe
Europe|hCoV-19/Russia/Moscow-GCBL3/2020|EPI ISL 436717|B.1.1|Russia|2020-04-14	Europe|hCoV-19/England/OXON-B2076/2020|EPI ISL 479110|B.1.1.273|United Kingdom|2020-04-14	0.0002686741	Europe
Europe|hCoV-19/Denmark/ALAB-HH-163/2020|EPI ISL 452035|B.1.1.1|Denmark|2020-04-14	Europe|hCoV-19/England/OXON-B2076/2020|EPI ISL 479110|B.1.1.273|United Kingdom|2020-04-14	0.0002350652	Europe
Europe|hCoV-19/France/IDF-0372/2020|EPI ISL 406596|B|France|2020-01-23	Europe|hCoV-19/Russia/StPetersburg-RII6065S/2020|EPI ISL 430110|B.1.1|Russia|2020-04-15	0.0003022666	Europe
Europe|hCoV-19/France/IDF-0373/2020|EPI ISL 406597|B|France|2020-01-23	Europe|hCoV-19/Russia/StPetersburg-RII6065S/2020|EPI ISL 430110|B.1.1|Russia|2020-04-15	0.0003023478	Europe
Europe|hCoV-19/France/IDF-0386-islP1/2020|EPI ISL 411219|B|France|2020-01-28	Europe|hCoV-19/Russia/StPetersburg-RII6065S/2020|EPI ISL 430110|B.1.1|Russia|2020-04-15	0.0003022666	Europe
Europe|hCoV-19/Germany/BY-ChVir-929/2020|EPI ISL 406862|B.1|Germany|2020-01-28	Europe|hCoV-19/Russia/StPetersburg-RII6065S/2020|EPI ISL 430110|B.1.1|Russia|2020-04-15	0.0001343130	Europe
Europe|hCoV-19/England/02/2020|EPI ISL 407073|B|United Kingdom|2020-01-29	Europe|hCoV-19/Russia/StPetersburg-RII6065S/2020|EPI ISL 430110|B.1.1|Russia|2020-04-15	0.0004030380	Europe
Europe|hCoV-19/France/IDF-0626/2020|EPI ISL 408431|B|France|2020-01-29	Europe|hCoV-19/Russia/StPetersburg-RII6065S/2020|EPI ISL 430110|B.1.1|Russia|2020-04-15	0.0002686533	Europe
Europe|hCoV-19/France/IDF-0515/2020|EPI ISL 408430|B|France|2020-01-29	Europe|hCoV-19/Russia/StPetersburg-RII6065S/2020|EPI ISL 430110|B.1.1|Russia|2020-04-15	0.0003358437	Europe
Europe|hCoV-19/Italy/LAZ-INMI-SPL1/2020|EPI ISL 412974|B|Italy|2020-01-29	Europe|hCoV-19/Russia/StPetersburg-RII6065S/2020|EPI ISL 430110|B.1.1|Russia|2020-04-15	0.0003022666	Europe
Europe|hCoV-19/Italy/LAZ-INMI1-cs/2020|EPI ISL 410546|B|Italy|2020-01-29	Europe|hCoV-19/Russia/StPetersburg-RII6065S/2020|EPI ISL 430110|B.1.1|Russia|2020-04-15	0.0003022869	Europe
Europe|hCoV-19/Germany/BY-ChVir-1019/2020|EPI ISL 450199|B.1|Germany|2020-01-29	Europe|hCoV-19/Russia/StPetersburg-RII6065S/2020|EPI ISL 430110|B.1.1|Russia|2020-04-15	0.0001679044	Europe
Europe|hCoV-19/Italy/LAZ-INMI1-isl/2020|EPI ISL 410545|B|Italy|2020-01-29	Europe|hCoV-19/Russia/StPetersburg-RII6065S/2020|EPI ISL 430110|B.1.1|Russia|2020-04-15	0.0003022767	Europe
Europe|hCoV-19/England/01/2020|EPI ISL 407071|B|United Kingdom|2020-01-29	Europe|hCoV-19/Russia/StPetersburg-RII6065S/2020|EPI ISL 430110|B.1.1|Russia|2020-04-15	0.0003694474	Europe
Europe|hCoV-19/Finland/1/2020|EPI ISL 407079|B|Finland|2020-01-29	Europe|hCoV-19/Russia/StPetersburg-RII6065S/2020|EPI ISL 430110|B.1.1|Russia|2020-04-15	0.0002363611	Europe
Europe|hCoV-19/Germany/BY-ChVir-1017/2020|EPI ISL 450209|B.1|Germany|2020-01-30	Europe|hCoV-19/Russia/StPetersburg-RII6065S/2020|EPI ISL 430110|B.1.1|Russia|2020-04-15	0.0001343131	Europe
Europe|hCoV-19/Italy/LAZ-INMI2-N/2020|EPI ISL 451302|B|Italy|2020-01-30	Europe|hCoV-19/Russia/StPetersburg-RII6065S/2020|EPI ISL 430110|B.1.1|Russia|2020-04-15	0.0003022666	Europe
Europe|hCoV-19/Sweden/20-02114/2020|EPI ISL 476139|B|Sweden|2020-01-31	Europe|hCoV-19/Russia/StPetersburg-RII6065S/2020|EPI ISL 430110|B.1.1|Russia|2020-04-15	0.0003358523	Europe
Europe|hCoV-19/Germany/BY-ChVir-1433/2020|EPI ISL 450205|B.1|Germany|2020-01	Europe|hCoV-19/Russia/StPetersburg-RII6065S/2020|EPI ISL 430110|B.1.1|Russia|2020-04-15	0.0002014823	Europe
Europe|hCoV-19/Germany/BY-ChVir-1247/2020|EPI ISL 450201|B.1|Germany|2020-01	Europe|hCoV-19/Russia/StPetersburg-RII6065S/2020|EPI ISL 430110|B.1.1|Russia|2020-04-15	0.0001678988	Europe
Europe|hCoV-19/Germany/BY-ChVir-1289/2020|EPI ISL 450203|B.1|Germany|2020-02-01	Europe|hCoV-19/Russia/StPetersburg-RII6065S/2020|EPI ISL 430110|B.1.1|Russia|2020-04-15	0.0001678988	Europe
Europe|hCoV-19/France/IDF-0571/2020|EPI ISL 411218|B|France|2020-02-02	Europe|hCoV-19/Russia/StPetersburg-RII6065S/2020|EPI ISL 430110|B.1.1|Russia|2020-04-15	0.0003358437	Europe
Europe|hCoV-19/Germany/BY-ChVir-1356/2020|EPI ISL 450204|B.1|Germany|2020-02-03	Europe|hCoV-19/Russia/StPetersburg-RII6065S/2020|EPI ISL 430110|B.1.1|Russia|2020-04-15	0.0001678988	Europe
Europe|hCoV-19/Italy/LAZ-INMI2-B/2020|EPI ISL 451301|B|Italy|2020-02-03	Europe|hCoV-19/Russia/StPetersburg-RII6065S/2020|EPI ISL 430110|B.1.1|Russia|2020-04-15	0.0003022666	Europe
Europe|hCoV-19/Belgium/GHB-03021/2020|EPI ISL 407976|A|Belgium|2020-02-03	Europe|hCoV-19/Russia/StPetersburg-RII6065S/2020|EPI ISL 430110|B.1.1|Russia|2020-04-15	0.0003022406	Europe
Europe|hCoV-19/Italy/LAZ-INMI1-N/2020|EPI ISL 451300|B|Italy|2020-02-03	Europe|hCoV-19/Russia/StPetersburg-RII6065S/2020|EPI ISL 430110|B.1.1|Russia|2020-04-15	0.0003358725	Europe
Europe|hCoV-19/England/201040021/2020|EPI ISL 464302|B.1.98|United Kingdom|2020-02-03	Europe|hCoV-19/Russia/StPetersburg-RII6065S/2020|EPI ISL 430110|B.1.1|Russia|2020-04-15	0.0001350751	Europe
Europe|hCoV-19/England/201040024/2020|EPI ISL 464304|B.1.98|United Kingdom|2020-02-03	Europe|hCoV-19/Russia/StPetersburg-RII6065S/2020|EPI ISL 430110|B.1.1|Russia|2020-04-15	0.0001366489	Europe
Europe|hCoV-19/England/201040023/2020|EPI ISL 464303|B.1.5|United Kingdom|2020-02-03	Europe|hCoV-19/Russia/StPetersburg-RII6065S/2020|EPI ISL 430110|B.1.1|Russia|2020-04-15	0.0001033748	Europe
Europe|hCoV-19/Italy/LAZ-INMI1-B2/2020|EPI ISL 451299|B|Italy|2020-02-04	Europe|hCoV-19/Russia/StPetersburg-RII6065S/2020|EPI ISL 430110|B.1.1|Russia|2020-04-15	0.0003715138	Europe
Europe|hCoV-19/England/200641094/2020|EPI ISL 414040|B|United Kingdom|2020-02-05	Europe|hCoV-19/Russia/StPetersburg-RII6065S/2020|EPI ISL 430110|B.1.1|Russia|2020-04-15	0.0002351066	Europe
Europe|hCoV-19/Sweden/01/2020|EPI ISL 411951|B|Sweden|2020-02-07	Europe|hCoV-19/Russia/StPetersburg-RII6065S/2020|EPI ISL 430110|B.1.1|Russia|2020-04-15	0.0004702933	Europe
Europe|hCoV-19/Germany/BY-ChVir-1482/2020|EPI ISL 450207|B.1|Germany|2020-02-07	Europe|hCoV-19/Russia/StPetersburg-RII6065S/2020|EPI ISL 430110|B.1.1|Russia|2020-04-15	0.0001678988	Europe
Europe|hCoV-19/England/200690306/2020|EPI ISL 414043|B|United Kingdom|2020-02-07	Europe|hCoV-19/Russia/StPetersburg-RII6065S/2020|EPI ISL 430110|B.1.1|Russia|2020-04-15	0.0002350988	Europe
Europe|hCoV-19/Germany/BY-ChVir-1483/2020|EPI ISL 450208|B.1|Germany|2020-02-08	Europe|hCoV-19/Russia/StPetersburg-RII6065S/2020|EPI ISL 430110|B.1.1|Russia|2020-04-15	0.0001678988	Europe
Europe|hCoV-19/France/ARA-739/2020|EPI ISL 410486|B|France|2020-02-08	Europe|hCoV-19/Russia/StPetersburg-RII6065S/2020|EPI ISL 430110|B.1.1|Russia|2020-04-15	0.0002355180	Europe
Europe|hCoV-19/England/200690300/2020|EPI ISL 414042|B|United Kingdom|2020-02-08	Europe|hCoV-19/Russia/StPetersburg-RII6065S/2020|EPI ISL 430110|B.1.1|Russia|2020-04-15	0.0002350988	Europe
Europe|hCoV-19/England/200690245/2020|EPI ISL 414041|B|United Kingdom|2020-02-08	Europe|hCoV-19/Russia/StPetersburg-RII6065S/2020|EPI ISL 430110|B.1.1|Russia|2020-04-15	0.0002350988	Europe
Europe|hCoV-19/England/200690756/2020|EPI ISL 414044|B|United Kingdom|2020-02-08	Europe|hCoV-19/Russia/StPetersburg-RII6065S/2020|EPI ISL 430110|B.1.1|Russia|2020-04-15	0.0002351067	Europe
Europe|hCoV-19/England/09c/2020|EPI ISL 412116|B.40|United Kingdom|2020-02-09	Europe|hCoV-19/Russia/StPetersburg-RII6065S/2020|EPI ISL 430110|B.1.1|Russia|2020-04-15	0.0003694569	Europe
Europe|hCoV-19/England/20072030304/2020|EPI ISL 464168|B.40|United Kingdom|2020-02-09	Europe|hCoV-19/Russia/StPetersburg-RII6065S/2020|EPI ISL 430110|B.1.1|Russia|2020-04-15	0.0004030959	Europe
Europe|hCoV-19/Italy/LAZ-INMI1-B1/2020|EPI ISL 451298|B|Italy|2020-02-12	Europe|hCoV-19/Russia/StPetersburg-RII6065S/2020|EPI ISL 430110|B.1.1|Russia|2020-04-15	0.0003358725	Europe
Europe|hCoV-19/England/20078003804/2020|EPI ISL 464169|B.40|United Kingdom|2020-02-13	Europe|hCoV-19/Russia/StPetersburg-RII6065S/2020|EPI ISL 430110|B.1.1|Russia|2020-04-15	0.0004030959	Europe
Europe|hCoV-19/England/20078004004/2020|EPI ISL 464170|B.40|United Kingdom|2020-02-13	Europe|hCoV-19/Russia/StPetersburg-RII6065S/2020|EPI ISL 430110|B.1.1|Russia|2020-04-15	0.0004107266	Europe
Europe|hCoV-19/England/20079000204/2020|EPI ISL 464171|B.40|United Kingdom|2020-02-14	Europe|hCoV-19/Russia/StPetersburg-RII6065S/2020|EPI ISL 430110|B.1.1|Russia|2020-04-15	0.0004095210	Europe
Europe|hCoV-19/England/20079000404/2020|EPI ISL 464172|B.40|United Kingdom|2020-02-14	Europe|hCoV-19/Russia/StPetersburg-RII6065S/2020|EPI ISL 430110|B.1.1|Russia|2020-04-15	0.0003775162	Europe
Europe|hCoV-19/England/20079022704/2020|EPI ISL 464173|B.40|United Kingdom|2020-02-15	Europe|hCoV-19/Russia/StPetersburg-RII6065S/2020|EPI ISL 430110|B.1.1|Russia|2020-04-15	0.0004076982	Europe
Europe|hCoV-19/England/20079022904/2020|EPI ISL 464174|B.40|United Kingdom|2020-02-15	Europe|hCoV-19/Russia/StPetersburg-RII6065S/2020|EPI ISL 430110|B.1.1|Russia|2020-04-15	0.0004096467	Europe
Europe|hCoV-19/England/20168037604/2020|EPI ISL 466615|B.1.1|United Kingdom|2020-02-16	Europe|hCoV-19/Russia/StPetersburg-RII6065S/2020|EPI ISL 430110|B.1.1|Russia|2020-04-15	0.0001007259	Europe
Europe|hCoV-19/England/20080000104/2020|EPI ISL 464175|B.40|United Kingdom|2020-02-16	Europe|hCoV-19/Russia/StPetersburg-RII6065S/2020|EPI ISL 430110|B.1.1|Russia|2020-04-15	0.0004366627	Europe
Europe|hCoV-19/England/20080000204/2020|EPI ISL 464176|B.40|United Kingdom|2020-02-16	Europe|hCoV-19/Russia/StPetersburg-RII6065S/2020|EPI ISL 430110|B.1.1|Russia|2020-04-15	0.0004409437	Europe
Europe|hCoV-19/England/20080000404/2020|EPI ISL 464177|B.40|United Kingdom|2020-02-16	Europe|hCoV-19/Russia/StPetersburg-RII6065S/2020|EPI ISL 430110|B.1.1|Russia|2020-04-15	0.0004075181	Europe
Europe|hCoV-19/England/20084031204/2020|EPI ISL 464178|B.40|United Kingdom|2020-02-18	Europe|hCoV-19/Russia/StPetersburg-RII6065S/2020|EPI ISL 430110|B.1.1|Russia|2020-04-15	0.0004033534	Europe
Europe|hCoV-19/England/20086030304/2020|EPI ISL 464179|B.40|United Kingdom|2020-02-19	Europe|hCoV-19/Russia/StPetersburg-RII6065S/2020|EPI ISL 430110|B.1.1|Russia|2020-04-15	0.0004091578	Europe
Europe|hCoV-19/Italy/LOM-ASST-CDG1/2020|EPI ISL 412973|B.1.5|Italy|2020-02-20	Europe|hCoV-19/Russia/StPetersburg-RII6065S/2020|EPI ISL 430110|B.1.1|Russia|2020-04-15	0.0001007329	Europe
Europe|hCoV-19/England/20088028304/2020|EPI ISL 464180|B.40|United Kingdom|2020-02-20	Europe|hCoV-19/Russia/StPetersburg-RII6065S/2020|EPI ISL 430110|B.1.1|Russia|2020-04-15	0.0004038829	Europe
Europe|hCoV-19/Italy/LOM-ASST-19/2020|EPI ISL 486656|B.1|Italy|2020-02-20	Europe|hCoV-19/Russia/StPetersburg-RII6065S/2020|EPI ISL 430110|B.1.1|Russia|2020-04-15	0.0001394980	Europe
Europe|hCoV-19/Italy/LOM-INMI-5314-B/2020|EPI ISL 451306|B.1.5|Italy|2020-02-21	Europe|hCoV-19/Russia/StPetersburg-RII6065S/2020|EPI ISL 430110|B.1.1|Russia|2020-04-15	0.0001007329	Europe
Europe|hCoV-19/France/HDF-1465/2020|EPI ISL 418218|B.1|France|2020-02-21	Europe|hCoV-19/Russia/StPetersburg-RII6065S/2020|EPI ISL 430110|B.1.1|Russia|2020-04-15	0.0001679299	Europe
Europe|hCoV-19/Italy/LOM-INMI-BG-5825/2020|EPI ISL 460079|B.1|Italy|2020-02-22	Europe|hCoV-19/Russia/StPetersburg-RII6065S/2020|EPI ISL 430110|B.1.1|Russia|2020-04-15	0.0001343165	Europe
Europe|hCoV-19/Italy/PIE-SLL-MS46/2020|EPI ISL 569867|B.1.5|Italy|2020-02-22	Europe|hCoV-19/Russia/StPetersburg-RII6065S/2020|EPI ISL 430110|B.1.1|Russia|2020-04-15	0.0001343165	Europe
Europe|hCoV-19/Italy/LOM-INMI-5925/2020|EPI ISL 460091|B.1.5|Italy|2020-02-22	Europe|hCoV-19/Russia/StPetersburg-RII6065S/2020|EPI ISL 430110|B.1.1|Russia|2020-04-15	0.0001007329	Europe
Europe|hCoV-19/Italy/LOM-ASST-3/2020|EPI ISL 486659|B.1.5|Italy|2020-02-22	Europe|hCoV-19/Russia/StPetersburg-RII6065S/2020|EPI ISL 430110|B.1.1|Russia|2020-04-15	0.0001007363	Europe
Europe|hCoV-19/Italy/EMR-AMVRC-206/2020|EPI ISL 457699|B.1.5|Italy|2020-02-22	Europe|hCoV-19/Russia/StPetersburg-RII6065S/2020|EPI ISL 430110|B.1.1|Russia|2020-04-15	0.0001008277	Europe
Europe|hCoV-19/Italy/LOM-UniMI-L250/2020|EPI ISL 542222|B.1.5|Italy|2020-02-22	Europe|hCoV-19/Russia/StPetersburg-RII6065S/2020|EPI ISL 430110|B.1.1|Russia|2020-04-15	0.0001351654	Europe
Europe|hCoV-19/Italy/LOM-UniMI-L251/2020|EPI ISL 542223|B.1.5|Italy|2020-02-22	Europe|hCoV-19/Russia/StPetersburg-RII6065S/2020|EPI ISL 430110|B.1.1|Russia|2020-04-15	0.0001013695	Europe
Europe|hCoV-19/Italy/LOM-UniMI-L249/2020|EPI ISL 542221|B.1.5|Italy|2020-02-22	Europe|hCoV-19/Russia/StPetersburg-RII6065S/2020|EPI ISL 430110|B.1.1|Russia|2020-04-15	0.0001351619	Europe
Europe|hCoV-19/Italy/LOM-ASST-4/2020|EPI ISL 486660|B.1.5|Italy|2020-02-23	Europe|hCoV-19/Russia/StPetersburg-RII6065S/2020|EPI ISL 430110|B.1.1|Russia|2020-04-15	0.0001007329	Europe
Europe|hCoV-19/Italy/LOM-UniMI-L253/2020|EPI ISL 542225|B.1.5|Italy|2020-02-23	Europe|hCoV-19/Russia/StPetersburg-RII6065S/2020|EPI ISL 430110|B.1.1|Russia|2020-04-15	0.0001012087	Europe
Europe|hCoV-19/Italy/LOM-UniMI-L257/2020|EPI ISL 542228|B.1|Italy|2020-02-23	Europe|hCoV-19/Russia/StPetersburg-RII6065S/2020|EPI ISL 430110|B.1.1|Russia|2020-04-15	0.0001351288	Europe
Europe|hCoV-19/Italy/LOM-UniMI-L230/2020|EPI ISL 542217|B.1.5|Italy|2020-02-23	Europe|hCoV-19/Russia/StPetersburg-RII6065S/2020|EPI ISL 430110|B.1.1|Russia|2020-04-15	0.0001351654	Europe
Europe|hCoV-19/Italy/LOM-UniMI-L254/2020|EPI ISL 542226|B.1.5|Italy|2020-02-23	Europe|hCoV-19/Russia/StPetersburg-RII6065S/2020|EPI ISL 430110|B.1.1|Russia|2020-04-15	0.0001351654	Europe
Europe|hCoV-19/Italy/LOM-UniMI-L256/2020|EPI ISL 542227|B.1.131|Italy|2020-02-23	Europe|hCoV-19/Russia/StPetersburg-RII6065S/2020|EPI ISL 430110|B.1.1|Russia|2020-04-15	0.0001711521	Europe
Europe|hCoV-19/England/20130071804/2020|EPI ISL 423662|B.1.1|United Kingdom|2020-02-23	Europe|hCoV-19/Russia/StPetersburg-RII6065S/2020|EPI ISL 430110|B.1.1|Russia|2020-04-15	0.0000000000	Europe
Europe|hCoV-19/Italy/LOM-INMI-10734/2020|EPI ISL 568579|B.1|Italy|2020-02-24	Europe|hCoV-19/Russia/StPetersburg-RII6065S/2020|EPI ISL 430110|B.1.1|Russia|2020-04-15	0.0001343165	Europe
Europe|hCoV-19/Italy/LOM-UniMI01/2020|EPI ISL 417445|B.1.5|Italy|2020-02-24	Europe|hCoV-19/Russia/StPetersburg-RII6065S/2020|EPI ISL 430110|B.1.1|Russia|2020-04-15	0.0003359071	Europe
Europe|hCoV-19/Italy/LOM-UniMI02/2020|EPI ISL 417446|B.1.5|Italy|2020-02-24	Europe|hCoV-19/Russia/StPetersburg-RII6065S/2020|EPI ISL 430110|B.1.1|Russia|2020-04-15	0.0006385731	Europe
Europe|hCoV-19/Switzerland/TI-SNRCI-29919486/2020|EPI ISL 413996|B.1.5|Switzerland|2020-02-24	Europe|hCoV-19/Russia/StPetersburg-RII6065S/2020|EPI ISL 430110|B.1.1|Russia|2020-04-15	0.0001343165	Europe
Europe|hCoV-19/Italy/LOM-UniMI03/2020|EPI ISL 417447|B.1.5|Italy|2020-02-24	Europe|hCoV-19/Russia/StPetersburg-RII6065S/2020|EPI ISL 430110|B.1.1|Russia|2020-04-15	0.0001007329	Europe
Europe|hCoV-19/Spain/CN-ISCIII-201048/2020|EPI ISL 539531|B.1|Spain|2020-02-24	Europe|hCoV-19/Russia/StPetersburg-RII6065S/2020|EPI ISL 430110|B.1.1|Russia|2020-04-15	0.0004030861	Europe
Europe|hCoV-19/Austria/CeMM0045/2020|EPI ISL 437932|B.1.1|Austria|2020-02-24	Europe|hCoV-19/Russia/StPetersburg-RII6065S/2020|EPI ISL 430110|B.1.1|Russia|2020-04-15	0.0000000000	Europe
Europe|hCoV-19/Italy/LOM-INMI-BG-7158/2020|EPI ISL 460081|B.1.1|Italy|2020-02-24	Europe|hCoV-19/Russia/StPetersburg-RII6065S/2020|EPI ISL 430110|B.1.1|Russia|2020-04-15	0.0000000000	Europe
Europe|hCoV-19/Italy/LOM-UniMI-L267/2020|EPI ISL 542233|B.1.5|Italy|2020-02-24	Europe|hCoV-19/Russia/StPetersburg-RII6065S/2020|EPI ISL 430110|B.1.1|Russia|2020-04-15	0.0001011132	Europe
Europe|hCoV-19/England/20092000704/2020|EPI ISL 464181|B|United Kingdom|2020-02-24	Europe|hCoV-19/Russia/StPetersburg-RII6065S/2020|EPI ISL 430110|B.1.1|Russia|2020-04-15	0.0002690534	Europe
Europe|hCoV-19/England/20092000804/2020|EPI ISL 464182|B|United Kingdom|2020-02-24	Europe|hCoV-19/Russia/StPetersburg-RII6065S/2020|EPI ISL 430110|B.1.1|Russia|2020-04-15	0.0002691439	Europe
Europe|hCoV-19/England/200920118/2020|EPI ISL 485604|B.1|United Kingdom|2020-02-24	Europe|hCoV-19/Russia/StPetersburg-RII6065S/2020|EPI ISL 430110|B.1.1|Russia|2020-04-15	0.0003031755	Europe
Europe|hCoV-19/Italy/PIE-SLL-MS45/2020|EPI ISL 569866|B.1.5|Italy|2020-02-25	Europe|hCoV-19/Russia/StPetersburg-RII6065S/2020|EPI ISL 430110|B.1.1|Russia|2020-04-15	0.0001679017	Europe
Europe|hCoV-19/Italy/LOM-INMI-8058/2020|EPI ISL 460094|B.1|Italy|2020-02-25	Europe|hCoV-19/Russia/StPetersburg-RII6065S/2020|EPI ISL 430110|B.1.1|Russia|2020-04-15	0.0001343165	Europe
Europe|hCoV-19/France/GES-1583-2/2020|EPI ISL 414623|A.2|France|2020-02-25	Europe|hCoV-19/Russia/StPetersburg-RII6065S/2020|EPI ISL 430110|B.1.1|Russia|2020-04-15	0.0005038347	Europe
Europe|hCoV-19/Germany/BW-ChVir-1577/2020|EPI ISL 412912|B.1.1|Germany|2020-02-25	Europe|hCoV-19/Russia/StPetersburg-RII6065S/2020|EPI ISL 430110|B.1.1|Russia|2020-04-15	0.0000336113	Europe
Europe|hCoV-19/Spain/MD-ISCIII-201105/2020|EPI ISL 418251|B.1.5|Spain|2020-02-25	Europe|hCoV-19/Russia/StPetersburg-RII6065S/2020|EPI ISL 430110|B.1.1|Russia|2020-04-15	0.0002018500	Europe
Europe|hCoV-19/England/200960515/2020|EPI ISL 414009|B|United Kingdom|2020-02-25	Europe|hCoV-19/Russia/StPetersburg-RII6065S/2020|EPI ISL 430110|B.1.1|Russia|2020-04-15	0.0003358550	Europe
Europe|hCoV-19/England/20094061404/2020|EPI ISL 464185|B|United Kingdom|2020-02-25	Europe|hCoV-19/Russia/StPetersburg-RII6065S/2020|EPI ISL 430110|B.1.1|Russia|2020-04-15	0.0002686828	Europe
Europe|hCoV-19/England/200940527/2020|EPI ISL 414005|B.40|United Kingdom|2020-02-25	Europe|hCoV-19/Russia/StPetersburg-RII6065S/2020|EPI ISL 430110|B.1.1|Russia|2020-04-15	0.0004030651	Europe
Europe|hCoV-19/Germany/NW-HHU-02-1/2020|EPI ISL 414497|B.3|Germany|2020-02-25	Europe|hCoV-19/Russia/StPetersburg-RII6065S/2020|EPI ISL 430110|B.1.1|Russia|2020-04-15	0.0003022866	Europe
Europe|hCoV-19/England/20094061504/2020|EPI ISL 464186|B|United Kingdom|2020-02-25	Europe|hCoV-19/Russia/StPetersburg-RII6065S/2020|EPI ISL 430110|B.1.1|Russia|2020-04-15	0.0002687099	Europe
Europe|hCoV-19/Italy/LOM-UniMI-L274/2020|EPI ISL 542240|B.1|Italy|2020-02-25	Europe|hCoV-19/Russia/StPetersburg-RII6065S/2020|EPI ISL 430110|B.1.1|Russia|2020-04-15	0.0001689099	Europe
Europe|hCoV-19/England/20098017604/2020|EPI ISL 464195|B.1.5|United Kingdom|2020-02-26	Europe|hCoV-19/Russia/StPetersburg-RII6065S/2020|EPI ISL 430110|B.1.1|Russia|2020-04-15	0.0001343130	Europe
Europe|hCoV-19/Italy/LOM-INMI-9206/2020|EPI ISL 460087|B.1.5|Italy|2020-02-26	Europe|hCoV-19/Russia/StPetersburg-RII6065S/2020|EPI ISL 430110|B.1.1|Russia|2020-04-15	0.0001007329	Europe
Europe|hCoV-19/Italy/LOM-INMI-9214/2020|EPI ISL 460088|B.1.5|Italy|2020-02-26	Europe|hCoV-19/Russia/StPetersburg-RII6065S/2020|EPI ISL 430110|B.1.1|Russia|2020-04-15	0.0001343130	Europe
Europe|hCoV-19/Switzerland/GE-SNRCI-29933895/2020|EPI ISL 413997|B.1.1|Switzerland|2020-02-26	Europe|hCoV-19/Russia/StPetersburg-RII6065S/2020|EPI ISL 430110|B.1.1|Russia|2020-04-15	0.0000335732	Europe
Europe|hCoV-19/France/GES-1583/2020|EPI ISL 414600|A.2|France|2020-02-26	Europe|hCoV-19/Russia/StPetersburg-RII6065S/2020|EPI ISL 430110|B.1.1|Russia|2020-04-15	0.0005038347	Europe
Europe|hCoV-19/Switzerland/ZH-UZH-1000477102/2020|EPI ISL 413019|B|Switzerland|2020-02-26	Europe|hCoV-19/Russia/StPetersburg-RII6065S/2020|EPI ISL 430110|B.1.1|Russia|2020-04-15	0.0004366403	Europe
Europe|hCoV-19/France/NOR-N1620/2020|EPI ISL 414624|B.1.5|France|2020-02-26	Europe|hCoV-19/Russia/StPetersburg-RII6065S/2020|EPI ISL 430110|B.1.1|Russia|2020-04-15	0.0001678988	Europe
Europe|hCoV-19/Italy/LOM-INMI-BG-9209/2020|EPI ISL 460082|B.1.5|Italy|2020-02-26	Europe|hCoV-19/Russia/StPetersburg-RII6065S/2020|EPI ISL 430110|B.1.1|Russia|2020-04-15	0.0001343165	Europe
Europe|hCoV-19/Italy/LOM-INMI-BG-9225/2020|EPI ISL 460083|B.1|Italy|2020-02-26	Europe|hCoV-19/Russia/StPetersburg-RII6065S/2020|EPI ISL 430110|B.1.1|Russia|2020-04-15	0.0001343165	Europe
Europe|hCoV-19/Austria/CeMM0003/2020|EPI ISL 419656|B.1.1|Austria|2020-02-26	Europe|hCoV-19/Russia/StPetersburg-RII6065S/2020|EPI ISL 430110|B.1.1|Russia|2020-04-15	0.0000335741	Europe
Europe|hCoV-19/Italy/LOM-INMI-9675/2020|EPI ISL 460095|B.1.5|Italy|2020-02-26	Europe|hCoV-19/Russia/StPetersburg-RII6065S/2020|EPI ISL 430110|B.1.1|Russia|2020-04-15	0.0001678988	Europe
Europe|hCoV-19/Netherlands/NoordHolland 10001/2020|EPI ISL 454750|B.1.1|Netherlands|2020-02-27	Europe|hCoV-19/Russia/StPetersburg-RII6065S/2020|EPI ISL 430110|B.1.1|Russia|2020-04-15	0.0000335732	Europe
Europe|hCoV-19/Switzerland/BL-SNRCI-29950902/2020|EPI ISL 414021|B.1.1|Switzerland|2020-02-27	Europe|hCoV-19/Russia/StPetersburg-RII6065S/2020|EPI ISL 430110|B.1.1|Russia|2020-04-15	0.0000335732	Europe
Europe|hCoV-19/Germany/NW-HHU-06/2020|EPI ISL 414505|B.3|Germany|2020-02-27	Europe|hCoV-19/Russia/StPetersburg-RII6065S/2020|EPI ISL 430110|B.1.1|Russia|2020-04-15	0.0003022562	Europe
Europe|hCoV-19/Italy/ABR-IZSGC-484/2020|EPI ISL 457749|B.1|Italy|2020-02-27	Europe|hCoV-19/Russia/StPetersburg-RII6065S/2020|EPI ISL 430110|B.1.1|Russia|2020-04-15	0.0001343165	Europe
Europe|hCoV-19/Switzerland/GE-SNRCI-29943121/2020|EPI ISL 414019|B.1.5|Switzerland|2020-02-27	Europe|hCoV-19/Russia/StPetersburg-RII6065S/2020|EPI ISL 430110|B.1.1|Russia|2020-04-15	0.0001343165	Europe
Europe|hCoV-19/England/200990723/2020|EPI ISL 414012|B.1.1|United Kingdom|2020-02-27	Europe|hCoV-19/Russia/StPetersburg-RII6065S/2020|EPI ISL 430110|B.1.1|Russia|2020-04-15	0.0000335741	Europe
Europe|hCoV-19/Sweden/20-04631/2020|EPI ISL 430847|B.4|Sweden|2020-02-27	Europe|hCoV-19/Russia/StPetersburg-RII6065S/2020|EPI ISL 430110|B.1.1|Russia|2020-04-15	0.0004702731	Europe
Europe|hCoV-19/Wales/PHW1/2020|EPI ISL 413555|B.1.5|United Kingdom|2020-02-27	Europe|hCoV-19/Russia/StPetersburg-RII6065S/2020|EPI ISL 430110|B.1.1|Russia|2020-04-15	0.0001007329	Europe
Europe|hCoV-19/Switzerland/GR-HUG-2988/2020|EPI ISL 415698|B.1.1|Switzerland|2020-02-27	Europe|hCoV-19/Russia/StPetersburg-RII6065S/2020|EPI ISL 430110|B.1.1|Russia|2020-04-15	0.0000335732	Europe
Europe|hCoV-19/England/200990660/2020|EPI ISL 414523|B.1.98|United Kingdom|2020-02-27	Europe|hCoV-19/Russia/StPetersburg-RII6065S/2020|EPI ISL 430110|B.1.1|Russia|2020-04-15	0.0001343130	Europe
Europe|hCoV-19/Switzerland/AG-SNRCI-29940361/2020|EPI ISL 413999|B.1.5|Switzerland|2020-02-27	Europe|hCoV-19/Russia/StPetersburg-RII6065S/2020|EPI ISL 430110|B.1.1|Russia|2020-04-15	0.0001679031	Europe
Europe|hCoV-19/Italy/LOM-INMI-BG-11639/2020|EPI ISL 460080|B.1.1|Italy|2020-02-28	Europe|hCoV-19/Russia/StPetersburg-RII6065S/2020|EPI ISL 430110|B.1.1|Russia|2020-04-15	0.0000335741	Europe
Europe|hCoV-19/France/HDF-1645/2020|EPI ISL 418220|B.1|France|2020-02-28	Europe|hCoV-19/Russia/StPetersburg-RII6065S/2020|EPI ISL 430110|B.1.1|Russia|2020-04-15	0.0001679017	Europe
Europe|hCoV-19/Italy/LOM-INMI-11951/2020|EPI ISL 460092|B.1.5|Italy|2020-02-28	Europe|hCoV-19/Russia/StPetersburg-RII6065S/2020|EPI ISL 430110|B.1.1|Russia|2020-04-15	0.0001343165	Europe
Europe|hCoV-19/Austria/CeMM0146/2020|EPI ISL 437994|B.1.1|Austria|2020-02-28	Europe|hCoV-19/Russia/StPetersburg-RII6065S/2020|EPI ISL 430110|B.1.1|Russia|2020-04-15	0.0000335741	Europe
Europe|hCoV-19/Sweden/20-04850/2020|EPI ISL 475545|B.4|Sweden|2020-02-28	Europe|hCoV-19/Russia/StPetersburg-RII6065S/2020|EPI ISL 430110|B.1.1|Russia|2020-04-15	0.0004366552	Europe
Europe|hCoV-19/Netherlands/NoordHolland 10002/2020|EPI ISL 454751|B.1.1|Netherlands|2020-02-28	Europe|hCoV-19/Russia/StPetersburg-RII6065S/2020|EPI ISL 430110|B.1.1|Russia|2020-04-15	0.0001678974	Europe
Europe|hCoV-19/Spain/AN-ISCIII-201257/2020|EPI ISL 455314|B|Spain|2020-02-28	Europe|hCoV-19/Russia/StPetersburg-RII6065S/2020|EPI ISL 430110|B.1.1|Russia|2020-04-15	0.0005374938	Europe
Europe|hCoV-19/Spain/EX-ISCIII-201248/2020|EPI ISL 539558|B|Spain|2020-02-28	Europe|hCoV-19/Russia/StPetersburg-RII6065S/2020|EPI ISL 430110|B.1.1|Russia|2020-04-15	0.0005374246	Europe
Europe|hCoV-19/Denmark/SSI-02/2020|EPI ISL 416143|B.1.5|Denmark|2020-02-28	Europe|hCoV-19/Russia/StPetersburg-RII6065S/2020|EPI ISL 430110|B.1.1|Russia|2020-04-15	0.0001343188	Europe
Europe|hCoV-19/England/20099071804/2020|EPI ISL 464219|B.1|United Kingdom|2020-02-28	Europe|hCoV-19/Russia/StPetersburg-RII6065S/2020|EPI ISL 430110|B.1.1|Russia|2020-04-15	0.0001343165	Europe
Europe|hCoV-19/Italy/LOM-INMI-11550/2020|EPI ISL 460090|B.1.5|Italy|2020-02-28	Europe|hCoV-19/Russia/StPetersburg-RII6065S/2020|EPI ISL 430110|B.1.1|Russia|2020-04-15	0.0001343130	Europe
Europe|hCoV-19/Austria/CeMM0401/2020|EPI ISL 475836|B.1.1|Austria|2020-02-28	Europe|hCoV-19/Russia/StPetersburg-RII6065S/2020|EPI ISL 430110|B.1.1|Russia|2020-04-15	0.0000671494	Europe
Europe|hCoV-19/Italy/LOM-INMI-BS-12256/2020|EPI ISL 460084|B.1.5|Italy|2020-02-29	Europe|hCoV-19/Russia/StPetersburg-RII6065S/2020|EPI ISL 430110|B.1.1|Russia|2020-04-15	0.0001343165	Europe
Europe|hCoV-19/Spain/PV-ISCIII-201385/2020|EPI ISL 455350|A.2|Spain|2020-02-29	Europe|hCoV-19/Russia/StPetersburg-RII6065S/2020|EPI ISL 430110|B.1.1|Russia|2020-04-15	0.0007056181	Europe
Europe|hCoV-19/England/20099068604/2020|EPI ISL 464212|B.4|United Kingdom|2020-02-29	Europe|hCoV-19/Russia/StPetersburg-RII6065S/2020|EPI ISL 430110|B.1.1|Russia|2020-04-15	0.0005375122	Europe
Europe|hCoV-19/Greece/127 HPI/2020|EPI ISL 430469|B.1.5|Greece|2020-02-29	Europe|hCoV-19/Russia/StPetersburg-RII6065S/2020|EPI ISL 430110|B.1.1|Russia|2020-04-15	0.0001007329	Europe
Europe|hCoV-19/France/HDF-1684/2020|EPI ISL 414626|B.1|France|2020-02-29	Europe|hCoV-19/Russia/StPetersburg-RII6065S/2020|EPI ISL 430110|B.1.1|Russia|2020-04-15	0.0001679017	Europe
Europe|hCoV-19/Switzerland/ZH-UZH-1000477797/2020|EPI ISL 413023|B.1.1|Switzerland|2020-02-29	Europe|hCoV-19/Russia/StPetersburg-RII6065S/2020|EPI ISL 430110|B.1.1|Russia|2020-04-15	0.0000671505	Europe
Europe|hCoV-19/Switzerland/GE-HUG-VD0503/2020|EPI ISL 415459|B.1.1|Switzerland|2020-02-29	Europe|hCoV-19/Russia/StPetersburg-RII6065S/2020|EPI ISL 430110|B.1.1|Russia|2020-04-15	0.0000335746	Europe
Europe|hCoV-19/Norway/1493/2020|EPI ISL 417488|B|Norway|2020-02-29	Europe|hCoV-19/Russia/StPetersburg-RII6065S/2020|EPI ISL 430110|B.1.1|Russia|2020-04-15	0.0003358725	Europe
Europe|hCoV-19/Switzerland/AG-HUG-7120/2020|EPI ISL 415457|B.1.1|Switzerland|2020-02-29	Europe|hCoV-19/Russia/StPetersburg-RII6065S/2020|EPI ISL 430110|B.1.1|Russia|2020-04-15	0.0000335732	Europe
Europe|hCoV-19/Belgium/BA-02291/2020|EPI ISL 415159|B.1|Belgium|2020-02-29	Europe|hCoV-19/Russia/StPetersburg-RII6065S/2020|EPI ISL 430110|B.1.1|Russia|2020-04-15	0.0002014858	Europe
Europe|hCoV-19/Czech Republic/ChVir1630/2020|EPI ISL 416742|B.1.5|Czech Republic|2020-02-29	Europe|hCoV-19/Russia/StPetersburg-RII6065S/2020|EPI ISL 430110|B.1.1|Russia|2020-04-15	0.0001007329	Europe
Europe|hCoV-19/England/20099069504/2020|EPI ISL 464215|B.1.98|United Kingdom|2020-02-29	Europe|hCoV-19/Russia/StPetersburg-RII6065S/2020|EPI ISL 430110|B.1.1|Russia|2020-04-15	0.0001343130	Europe
Europe|hCoV-19/Belgium/SH-03014/2020|EPI ISL 415156|B.1.5|Belgium|2020-03-01	Europe|hCoV-19/Russia/StPetersburg-RII6065S/2020|EPI ISL 430110|B.1.1|Russia|2020-04-15	0.0001343188	Europe
Europe|hCoV-19/France/BRE-2334/2020|EPI ISL 416503|B|France|2020-03-01	Europe|hCoV-19/Russia/StPetersburg-RII6065S/2020|EPI ISL 430110|B.1.1|Russia|2020-04-15	0.0004030726	Europe
Europe|hCoV-19/Switzerland/VD-SNRCI-29965615/2020|EPI ISL 414023|B.1.1|Switzerland|2020-03-01	Europe|hCoV-19/Russia/StPetersburg-RII6065S/2020|EPI ISL 430110|B.1.1|Russia|2020-04-15	0.0000335746	Europe
Europe|hCoV-19/Italy/FVG-ICGEB-S1/2020|EPI ISL 417418|B.1.5|Italy|2020-03-01	Europe|hCoV-19/Russia/StPetersburg-RII6065S/2020|EPI ISL 430110|B.1.1|Russia|2020-04-15	0.0001007329	Europe
Europe|hCoV-19/Switzerland/SZ-HUG-1417/2020|EPI ISL 415702|B.1.1|Switzerland|2020-03-02	Europe|hCoV-19/Russia/StPetersburg-RII6065S/2020|EPI ISL 430110|B.1.1|Russia|2020-04-15	0.0000671505	Europe
Europe|hCoV-19/Switzerland/BS-HUG-0914/2020|EPI ISL 415701|B.1.1|Switzerland|2020-03-02	Europe|hCoV-19/Russia/StPetersburg-RII6065S/2020|EPI ISL 430110|B.1.1|Russia|2020-04-15	0.0000335732	Europe
Europe|hCoV-19/Belgium/DB-03023/2020|EPI ISL 416470|B.1|Belgium|2020-03-02	Europe|hCoV-19/Russia/StPetersburg-RII6065S/2020|EPI ISL 430110|B.1.1|Russia|2020-04-15	0.0002350672	Europe
Europe|hCoV-19/Sweden/20-50052/2020|EPI ISL 454868|B.1.1|Sweden|2020-03-02	Europe|hCoV-19/Russia/StPetersburg-RII6065S/2020|EPI ISL 430110|B.1.1|Russia|2020-04-15	0.0000000000	Europe
Europe|hCoV-19/Sweden/20-50104/2020|EPI ISL 454880|B.1.5|Sweden|2020-03-03	Europe|hCoV-19/Russia/StPetersburg-RII6065S/2020|EPI ISL 430110|B.1.1|Russia|2020-04-15	0.0001007329	Europe
Europe|hCoV-19/Denmark/SSI-101/2020|EPI ISL 415646|B.1|Denmark|2020-03-03	Europe|hCoV-19/Russia/StPetersburg-RII6065S/2020|EPI ISL 430110|B.1.1|Russia|2020-04-15	0.0001679017	Europe
Europe|hCoV-19/Sweden/20-50105/2020|EPI ISL 455855|B.1|Sweden|2020-03-03	Europe|hCoV-19/Russia/StPetersburg-RII6065S/2020|EPI ISL 430110|B.1.1|Russia|2020-04-15	0.0001343130	Europe
Europe|hCoV-19/Switzerland/ZH-UZH-1000478309/2020|EPI ISL 524477|B.1.1|Switzerland|2020-03-03	Europe|hCoV-19/Russia/StPetersburg-RII6065S/2020|EPI ISL 430110|B.1.1|Russia|2020-04-15	0.0000000000	Europe
Europe|hCoV-19/Austria/CeMM0157/2020|EPI ISL 438003|B.1.1|Austria|2020-03-04	Europe|hCoV-19/Russia/StPetersburg-RII6065S/2020|EPI ISL 430110|B.1.1|Russia|2020-04-15	0.0000335741	Europe
Europe|hCoV-19/France/NOR-N2223/2020|EPI ISL 416494|B.1.5|France|2020-03-04	Europe|hCoV-19/Russia/StPetersburg-RII6065S/2020|EPI ISL 430110|B.1.1|Russia|2020-04-15	0.0001343165	Europe
Europe|hCoV-19/Spain/AR-ISCIII-201664/2020|EPI ISL 539505|B|Spain|2020-03-04	Europe|hCoV-19/Russia/StPetersburg-RII6065S/2020|EPI ISL 430110|B.1.1|Russia|2020-04-15	0.0003022666	Europe
Europe|hCoV-19/France/HDF-1995/2020|EPI ISL 414638|B.1|France|2020-03-04	Europe|hCoV-19/Russia/StPetersburg-RII6065S/2020|EPI ISL 430110|B.1.1|Russia|2020-04-15	0.0002014858	Europe
Europe|hCoV-19/Sweden/20-08089/2020|EPI ISL 469079|B.1.1|Sweden|2020-03-05	Europe|hCoV-19/Russia/StPetersburg-RII6065S/2020|EPI ISL 430110|B.1.1|Russia|2020-04-15	0.0001007303	Europe
Europe|hCoV-19/Austria/CeMM0161/2020|EPI ISL 438007|B.1.1|Austria|2020-03-05	Europe|hCoV-19/Russia/StPetersburg-RII6065S/2020|EPI ISL 430110|B.1.1|Russia|2020-04-15	0.0001007303	Europe
Europe|hCoV-19/Sweden/20-08084/2020|EPI ISL 454458|B.1.1|Sweden|2020-03-05	Europe|hCoV-19/Russia/StPetersburg-RII6065S/2020|EPI ISL 430110|B.1.1|Russia|2020-04-15	0.0000335732	Europe
Europe|hCoV-19/Scotland/CVR76/2020|EPI ISL 425806|B.1.5|United Kingdom|2020-03-05	Europe|hCoV-19/Russia/StPetersburg-RII6065S/2020|EPI ISL 430110|B.1.1|Russia|2020-04-15	0.0002014927	Europe
Europe|hCoV-19/Sweden/20-08093/2020|EPI ISL 454465|B.1|Sweden|2020-03-06	Europe|hCoV-19/Russia/StPetersburg-RII6065S/2020|EPI ISL 430110|B.1.1|Russia|2020-04-15	0.0002350672	Europe
Europe|hCoV-19/England/20109093606/2020|EPI ISL 417285|B|United Kingdom|2020-03-06	Europe|hCoV-19/Russia/StPetersburg-RII6065S/2020|EPI ISL 430110|B.1.1|Russia|2020-04-15	0.0004030889	Europe
Europe|hCoV-19/Sweden/20-08096/2020|EPI ISL 454468|B.1.1|Sweden|2020-03-06	Europe|hCoV-19/Russia/StPetersburg-RII6065S/2020|EPI ISL 430110|B.1.1|Russia|2020-04-15	0.0000671505	Europe
Europe|hCoV-19/England/SHEF-BFCEE/2020|EPI ISL 416733|B.39|United Kingdom|2020-03-07	Europe|hCoV-19/Russia/StPetersburg-RII6065S/2020|EPI ISL 430110|B.1.1|Russia|2020-04-15	0.0004366515	Europe
Europe|hCoV-19/Sweden/20-50238/2020|EPI ISL 455880|B.1.1|Sweden|2020-03-07	Europe|hCoV-19/Russia/StPetersburg-RII6065S/2020|EPI ISL 430110|B.1.1|Russia|2020-04-15	0.0001343096	Europe
Europe|hCoV-19/Sweden/20-50220/2020|EPI ISL 454890|B.1.1|Sweden|2020-03-07	Europe|hCoV-19/Russia/StPetersburg-RII6065S/2020|EPI ISL 430110|B.1.1|Russia|2020-04-15	0.0000671477	Europe
Europe|hCoV-19/Austria/CeMM0168/2020|EPI ISL 438013|B.1.1|Austria|2020-03-07	Europe|hCoV-19/Russia/StPetersburg-RII6065S/2020|EPI ISL 430110|B.1.1|Russia|2020-04-15	0.0000335741	Europe
Europe|hCoV-19/Denmark/ALAB-SSI-138/2020|EPI ISL 437650|B.1|Denmark|2020-03-08	Europe|hCoV-19/Russia/StPetersburg-RII6065S/2020|EPI ISL 430110|B.1.1|Russia|2020-04-15	0.0002686763	Europe
Europe|hCoV-19/Ireland/CO-NVRL-22361/2020|EPI ISL 418580|B.1.1|Ireland|2020-03-08	Europe|hCoV-19/Russia/StPetersburg-RII6065S/2020|EPI ISL 430110|B.1.1|Russia|2020-04-15	0.0000671511	Europe
Europe|hCoV-19/Sweden/20-08179/2020|EPI ISL 455845|B.1|Sweden|2020-03-08	Europe|hCoV-19/Russia/StPetersburg-RII6065S/2020|EPI ISL 430110|B.1.1|Russia|2020-04-15	0.0002014945	Europe
Europe|hCoV-19/Austria/CeMM0176/2020|EPI ISL 438019|B.1.1|Austria|2020-03-08	Europe|hCoV-19/Russia/StPetersburg-RII6065S/2020|EPI ISL 430110|B.1.1|Russia|2020-04-15	0.0000335741	Europe
Europe|hCoV-19/Iceland/82/2020|EPI ISL 417867|B.1.1|Iceland|2020-03-09	Europe|hCoV-19/Russia/StPetersburg-RII6065S/2020|EPI ISL 430110|B.1.1|Russia|2020-04-15	0.0000671477	Europe
Europe|hCoV-19/England/201160912/2020|EPI ISL 464807|B|United Kingdom|2020-03-09	Europe|hCoV-19/Russia/StPetersburg-RII6065S/2020|EPI ISL 430110|B.1.1|Russia|2020-04-15	0.0004366590	Europe
Europe|hCoV-19/Spain/GA-ISCIII-201794/2020|EPI ISL 539563|A.2|Spain|2020-03-09	Europe|hCoV-19/Russia/StPetersburg-RII6065S/2020|EPI ISL 430110|B.1.1|Russia|2020-04-15	0.0004737103	Europe
Europe|hCoV-19/Denmark/ALAB-SSI-1268/2020|EPI ISL 444838|B.1|Denmark|2020-03-09	Europe|hCoV-19/Russia/StPetersburg-RII6065S/2020|EPI ISL 430110|B.1.1|Russia|2020-04-15	0.0002014858	Europe
Europe|hCoV-19/Northern Ireland/NIRE-1023D7/2020|EPI ISL 441410|B.1.1|United Kingdom|2020-03-10	Europe|hCoV-19/Russia/StPetersburg-RII6065S/2020|EPI ISL 430110|B.1.1|Russia|2020-04-15	0.0000000000	Europe
Europe|hCoV-19/Sweden/20-50234/2020|EPI ISL 429157|B.1.1|Sweden|2020-03-10	Europe|hCoV-19/Russia/StPetersburg-RII6065S/2020|EPI ISL 430110|B.1.1|Russia|2020-04-15	0.0000335746	Europe
Europe|hCoV-19/Netherlands/GE-RIVM-10095/2020|EPI ISL 547461|B.1|Netherlands|2020-03-10	Europe|hCoV-19/Russia/StPetersburg-RII6065S/2020|EPI ISL 430110|B.1.1|Russia|2020-04-15	0.0001343188	Europe
Europe|hCoV-19/Sweden/20-08129/2020|EPI ISL 454444|B.1.1|Sweden|2020-03-10	Europe|hCoV-19/Russia/StPetersburg-RII6065S/2020|EPI ISL 430110|B.1.1|Russia|2020-04-15	0.0000671477	Europe
Europe|hCoV-19/Germany/NW-HHU-14/2020|EPI ISL 417459|B.3|Germany|2020-03-11	Europe|hCoV-19/Russia/StPetersburg-RII6065S/2020|EPI ISL 430110|B.1.1|Russia|2020-04-15	0.0003022562	Europe
Europe|hCoV-19/Greece/251 32400/2020|EPI ISL 437901|B.1.1|Greece|2020-03-11	Europe|hCoV-19/Russia/StPetersburg-RII6065S/2020|EPI ISL 430110|B.1.1|Russia|2020-04-15	0.0000335741	Europe
Europe|hCoV-19/England/201161462/2020|EPI ISL 464843|B.1.5|United Kingdom|2020-03-11	Europe|hCoV-19/Russia/StPetersburg-RII6065S/2020|EPI ISL 430110|B.1.1|Russia|2020-04-15	0.0001679060	Europe
Europe|hCoV-19/Scotland/CVR29/2020|EPI ISL 425758|B.1|United Kingdom|2020-03-11	Europe|hCoV-19/Russia/StPetersburg-RII6065S/2020|EPI ISL 430110|B.1.1|Russia|2020-04-15	0.0002350874	Europe
Europe|hCoV-19/France/GES-2720/2020|EPI ISL 420039|B.1.5|France|2020-03-12	Europe|hCoV-19/Russia/StPetersburg-RII6065S/2020|EPI ISL 430110|B.1.1|Russia|2020-04-15	0.0001343130	Europe
Europe|hCoV-19/Spain/AN-IBV-006080/2020|EPI ISL 510424|B.1.5|Spain|2020-03-12	Europe|hCoV-19/Russia/StPetersburg-RII6065S/2020|EPI ISL 430110|B.1.1|Russia|2020-04-15	0.0001679031	Europe
Europe|hCoV-19/England/201180001/2020|EPI ISL 464874|B.1.5|United Kingdom|2020-03-12	Europe|hCoV-19/Russia/StPetersburg-RII6065S/2020|EPI ISL 430110|B.1.1|Russia|2020-04-15	0.0001343130	Europe
Europe|hCoV-19/Netherlands/Utrecht 10038/2020|EPI ISL 454787|B.1.1.1|Netherlands|2020-03-12	Europe|hCoV-19/Russia/StPetersburg-RII6065S/2020|EPI ISL 430110|B.1.1|Russia|2020-04-15	0.0001678873	Europe
Europe|hCoV-19/Switzerland/BS-UHB-42189866/2020|EPI ISL 528055|B|Switzerland|2020-03-13	Europe|hCoV-19/Russia/StPetersburg-RII6065S/2020|EPI ISL 430110|B.1.1|Russia|2020-04-15	0.0002350672	Europe
Europe|hCoV-19/England/LOND-1260476/2020|EPI ISL 524665|A.2|United Kingdom|2020-03-13	Europe|hCoV-19/Russia/StPetersburg-RII6065S/2020|EPI ISL 430110|B.1.1|Russia|2020-04-15	0.0004702368	Europe
Europe|hCoV-19/Moldova/ChVir7768/2020|EPI ISL 523960|B.1.5|Moldova|2020-03-13	Europe|hCoV-19/Russia/StPetersburg-RII6065S/2020|EPI ISL 430110|B.1.1|Russia|2020-04-15	0.0001343188	Europe
Europe|hCoV-19/Scotland/CVR20/2020|EPI ISL 425730|B|United Kingdom|2020-03-13	Europe|hCoV-19/Russia/StPetersburg-RII6065S/2020|EPI ISL 430110|B.1.1|Russia|2020-04-15	0.0002350672	Europe
Europe|hCoV-19/Switzerland/GE-SNRCI-6852/2020|EPI ISL 548180|B.1.5|Switzerland|2020-03-14	Europe|hCoV-19/Russia/StPetersburg-RII6065S/2020|EPI ISL 430110|B.1.1|Russia|2020-04-15	0.0001678988	Europe
Europe|hCoV-19/France/ARA-08938/2020|EPI ISL 508876|B.1|France|2020-03-14	Europe|hCoV-19/Russia/StPetersburg-RII6065S/2020|EPI ISL 430110|B.1.1|Russia|2020-04-15	0.0001679017	Europe
Europe|hCoV-19/England/20119031304/2020|EPI ISL 465043|B.1|United Kingdom|2020-03-14	Europe|hCoV-19/Russia/StPetersburg-RII6065S/2020|EPI ISL 430110|B.1.1|Russia|2020-04-15	0.0001343130	Europe
Europe|hCoV-19/Switzerland/BS-UHB-42190622/2020|EPI ISL 528074|B.1|Switzerland|2020-03-14	Europe|hCoV-19/Russia/StPetersburg-RII6065S/2020|EPI ISL 430110|B.1.1|Russia|2020-04-15	0.0002350611	Europe
Europe|hCoV-19/Luxembourg/LNS0366116/2020|EPI ISL 419564|B.1.94|Luxembourg|2020-03-15	Europe|hCoV-19/Russia/StPetersburg-RII6065S/2020|EPI ISL 430110|B.1.1|Russia|2020-04-15	0.0002014910	Europe
Europe|hCoV-19/Spain/PV-IBV-001500/2020|EPI ISL 467152|B.1.5|Spain|2020-03-15	Europe|hCoV-19/Russia/StPetersburg-RII6065S/2020|EPI ISL 430110|B.1.1|Russia|2020-04-15	0.0002014962	Europe
Europe|hCoV-19/Switzerland/ZH-UZH-1000482983/2020|EPI ISL 508865|B.1|Switzerland|2020-03-15	Europe|hCoV-19/Russia/StPetersburg-RII6065S/2020|EPI ISL 430110|B.1.1|Russia|2020-04-15	0.0001678945	Europe
Europe|hCoV-19/England/LOND-124D0A8/2020|EPI ISL 507052|B.1.1|United Kingdom|2020-03-15	Europe|hCoV-19/Russia/StPetersburg-RII6065S/2020|EPI ISL 430110|B.1.1|Russia|2020-04-15	0.0000335732	Europe
Europe|hCoV-19/Switzerland/BS-UHB-42193780/2020|EPI ISL 528151|B.1.1|Switzerland|2020-03-16	Europe|hCoV-19/Russia/StPetersburg-RII6065S/2020|EPI ISL 430110|B.1.1|Russia|2020-04-15	0.0000671477	Europe
Europe|hCoV-19/Austria/CeMM0221/2020|EPI ISL 438055|B.1.5|Austria|2020-03-16	Europe|hCoV-19/Russia/StPetersburg-RII6065S/2020|EPI ISL 430110|B.1.1|Russia|2020-04-15	0.0001679060	Europe
Europe|hCoV-19/Spain/CT-IBV-003167/2020|EPI ISL 510263|B.1|Spain|2020-03-16	Europe|hCoV-19/Russia/StPetersburg-RII6065S/2020|EPI ISL 430110|B.1.1|Russia|2020-04-15	0.0002014910	Europe
Europe|hCoV-19/Spain/PV-IBV-001455/2020|EPI ISL 467145|B.1|Spain|2020-03-17	Europe|hCoV-19/Russia/StPetersburg-RII6065S/2020|EPI ISL 430110|B.1.1|Russia|2020-04-15	0.0002686648	Europe
Europe|hCoV-19/France/GES-2843/2020|EPI ISL 420045|B.1|France|2020-03-17	Europe|hCoV-19/Russia/StPetersburg-RII6065S/2020|EPI ISL 430110|B.1.1|Russia|2020-04-15	0.0003022588	Europe
Europe|hCoV-19/Luxembourg/LNS2299410/2020|EPI ISL 421745|B.1|Luxembourg|2020-03-17	Europe|hCoV-19/Russia/StPetersburg-RII6065S/2020|EPI ISL 430110|B.1.1|Russia|2020-04-15	0.0001678945	Europe
Europe|hCoV-19/Luxembourg/LNS3404815/2020|EPI ISL 421738|B.1|Luxembourg|2020-03-17	Europe|hCoV-19/Russia/StPetersburg-RII6065S/2020|EPI ISL 430110|B.1.1|Russia|2020-04-15	0.0002350773	Europe
Europe|hCoV-19/England/NORT-281797/2020|EPI ISL 488818|B.1.1|United Kingdom|2020-03-18	Europe|hCoV-19/Russia/StPetersburg-RII6065S/2020|EPI ISL 430110|B.1.1|Russia|2020-04-15	0.0000335746	Europe
Europe|hCoV-19/Poland/Wro-02/2020|EPI ISL 437625|A.2|Poland|2020-03-18	Europe|hCoV-19/Russia/StPetersburg-RII6065S/2020|EPI ISL 430110|B.1.1|Russia|2020-04-15	0.0004702368	Europe
Europe|hCoV-19/Luxembourg/LNS0158952/2020|EPI ISL 417534|B.1|Luxembourg|2020-03-18	Europe|hCoV-19/Russia/StPetersburg-RII6065S/2020|EPI ISL 430110|B.1.1|Russia|2020-04-15	0.0002014858	Europe
Europe|hCoV-19/Iceland/310/2020|EPI ISL 417639|B.1.5|Iceland|2020-03-18	Europe|hCoV-19/Russia/StPetersburg-RII6065S/2020|EPI ISL 430110|B.1.1|Russia|2020-04-15	0.0002014996	Europe
Europe|hCoV-19/Germany/BY-UHR-3ZK/2020|EPI ISL 513300|B.1|Germany|2020-03-19	Europe|hCoV-19/Russia/StPetersburg-RII6065S/2020|EPI ISL 430110|B.1.1|Russia|2020-04-15	0.0001679017	Europe
Europe|hCoV-19/England/EKHU-260EF54/2020|EPI ISL 501614|B.1|United Kingdom|2020-03-19	Europe|hCoV-19/Russia/StPetersburg-RII6065S/2020|EPI ISL 430110|B.1.1|Russia|2020-04-15	0.0001343188	Europe
Europe|hCoV-19/Luxembourg/LNS9984061/2020|EPI ISL 429724|B.1.5|Luxembourg|2020-03-19	Europe|hCoV-19/Russia/StPetersburg-RII6065S/2020|EPI ISL 430110|B.1.1|Russia|2020-04-15	0.0002350672	Europe
Europe|hCoV-19/England/20128000604/2020|EPI ISL 423918|A.2|United Kingdom|2020-03-19	Europe|hCoV-19/Russia/StPetersburg-RII6065S/2020|EPI ISL 430110|B.1.1|Russia|2020-04-15	0.0005710587	Europe
Europe|hCoV-19/England/LEED-2A8633/2020|EPI ISL 539131|B.1.1|United Kingdom|2020-03-20	Europe|hCoV-19/Russia/StPetersburg-RII6065S/2020|EPI ISL 430110|B.1.1|Russia|2020-04-15	0.0000335746	Europe
Europe|hCoV-19/France/IDF-3163/2020|EPI ISL 420058|B.1.356|France|2020-03-20	Europe|hCoV-19/Russia/StPetersburg-RII6065S/2020|EPI ISL 430110|B.1.1|Russia|2020-04-15	0.0002350712	Europe
Europe|hCoV-19/Spain/VC-FISABIO-79/2020|EPI ISL 425203|B.1|Spain|2020-03-20	Europe|hCoV-19/Russia/StPetersburg-RII6065S/2020|EPI ISL 430110|B.1.1|Russia|2020-04-15	0.0003694350	Europe
Europe|hCoV-19/Scotland/CVR278/2020|EPI ISL 433279|B.40|United Kingdom|2020-03-20	Europe|hCoV-19/Russia/StPetersburg-RII6065S/2020|EPI ISL 430110|B.1.1|Russia|2020-04-15	0.0004366627	Europe
Europe|hCoV-19/England/LIVE-A57AE/2020|EPI ISL 500150|B.1|United Kingdom|2020-03-21	Europe|hCoV-19/Russia/StPetersburg-RII6065S/2020|EPI ISL 430110|B.1.1|Russia|2020-04-15	0.0002014858	Europe
Europe|hCoV-19/Spain/NC-IBV-001416/2020|EPI ISL 452485|B.1.5|Spain|2020-03-21	Europe|hCoV-19/Russia/StPetersburg-RII6065S/2020|EPI ISL 430110|B.1.1|Russia|2020-04-15	0.0001679060	Europe
Europe|hCoV-19/France/IDF-3165/2020|EPI ISL 420059|B.1.5|France|2020-03-21	Europe|hCoV-19/Russia/StPetersburg-RII6065S/2020|EPI ISL 430110|B.1.1|Russia|2020-04-15	0.0001678988	Europe
Europe|hCoV-19/England/NORT-281894/2020|EPI ISL 488811|B.3|United Kingdom|2020-03-21	Europe|hCoV-19/Russia/StPetersburg-RII6065S/2020|EPI ISL 430110|B.1.1|Russia|2020-04-15	0.0004366552	Europe
Europe|hCoV-19/Spain/VC-FISABIO-110/2020|EPI ISL 436205|B.1.5|Spain|2020-03-22	Europe|hCoV-19/Russia/StPetersburg-RII6065S/2020|EPI ISL 430110|B.1.1|Russia|2020-04-15	0.0001678988	Europe
Europe|hCoV-19/Belgium/MT-0322411/2020|EPI ISL 462265|B.1.8|Belgium|2020-03-22	Europe|hCoV-19/Russia/StPetersburg-RII6065S/2020|EPI ISL 430110|B.1.1|Russia|2020-04-15	0.0002014823	Europe
Europe|hCoV-19/Switzerland/BS-UHB-42202147/2020|EPI ISL 528319|B.1.8|Switzerland|2020-03-22	Europe|hCoV-19/Russia/StPetersburg-RII6065S/2020|EPI ISL 430110|B.1.1|Russia|2020-04-15	0.0002014823	Europe
Europe|hCoV-19/Switzerland/GE-HUG-0636/2020|EPI ISL 429199|B.1|Switzerland|2020-03-22	Europe|hCoV-19/Russia/StPetersburg-RII6065S/2020|EPI ISL 430110|B.1.1|Russia|2020-04-15	0.0002014945	Europe
Europe|hCoV-19/Hungary/MBL-002/2020|EPI ISL 435420|B.1.5|Hungary|2020-03-23	Europe|hCoV-19/Russia/StPetersburg-RII6065S/2020|EPI ISL 430110|B.1.1|Russia|2020-04-15	0.0001679031	Europe
Europe|hCoV-19/Belgium/EBN-0323116/2020|EPI ISL 420373|B.1|Belgium|2020-03-23	Europe|hCoV-19/Russia/StPetersburg-RII6065S/2020|EPI ISL 430110|B.1.1|Russia|2020-04-15	0.0001678945	Europe
Europe|hCoV-19/France/ARA-12630/2020|EPI ISL 420613|B.1|France|2020-03-23	Europe|hCoV-19/Russia/StPetersburg-RII6065S/2020|EPI ISL 430110|B.1.1|Russia|2020-04-15	0.0002350874	Europe
Europe|hCoV-19/England/LOND-124D1C3/2020|EPI ISL 507064|B.3|United Kingdom|2020-03-23	Europe|hCoV-19/Russia/StPetersburg-RII6065S/2020|EPI ISL 430110|B.1.1|Russia|2020-04-15	0.0003022562	Europe
Europe|hCoV-19/England/LIVE-A9C14/2020|EPI ISL 517338|B.1|United Kingdom|2020-03-24	Europe|hCoV-19/Russia/StPetersburg-RII6065S/2020|EPI ISL 430110|B.1.1|Russia|2020-04-15	0.0002686810	Europe
Europe|hCoV-19/England/OXON-B3585/2020|EPI ISL 534867|B.1.1|United Kingdom|2020-03-24	Europe|hCoV-19/Russia/StPetersburg-RII6065S/2020|EPI ISL 430110|B.1.1|Russia|2020-04-15	0.0000335746	Europe
Europe|hCoV-19/Belgium/DME-0324135/2020|EPI ISL 420392|B.38|Belgium|2020-03-24	Europe|hCoV-19/Russia/StPetersburg-RII6065S/2020|EPI ISL 430110|B.1.1|Russia|2020-04-15	0.0004366627	Europe
Europe|hCoV-19/Belgium/MS-0324134/2020|EPI ISL 420391|B.1|Belgium|2020-03-24	Europe|hCoV-19/Russia/StPetersburg-RII6065S/2020|EPI ISL 430110|B.1.1|Russia|2020-04-15	0.0001679017	Europe
Europe|hCoV-19/England/SHEF-C050D/2020|EPI ISL 420233|B.1|United Kingdom|2020-03-25	Europe|hCoV-19/Russia/StPetersburg-RII6065S/2020|EPI ISL 430110|B.1.1|Russia|2020-04-15	0.0002014910	Europe
Europe|hCoV-19/England/NORT-284B89/2020|EPI ISL 488675|B.1.1.1|United Kingdom|2020-03-25	Europe|hCoV-19/Russia/StPetersburg-RII6065S/2020|EPI ISL 430110|B.1.1|Russia|2020-04-15	0.0001343096	Europe
Europe|hCoV-19/Belgium/UGent-8/2020|EPI ISL 425052|B.1.1.75|Belgium|2020-03-25	Europe|hCoV-19/Russia/StPetersburg-RII6065S/2020|EPI ISL 430110|B.1.1|Russia|2020-04-15	0.0001007234	Europe
Europe|hCoV-19/England/LIVE-A9054/2020|EPI ISL 517252|B.1.98|United Kingdom|2020-03-25	Europe|hCoV-19/Russia/StPetersburg-RII6065S/2020|EPI ISL 430110|B.1.1|Russia|2020-04-15	0.0001343130	Europe
Europe|hCoV-19/Spain/VC-FISABIO-551/2020|EPI ISL 447493|B.1|Spain|2020-03-26	Europe|hCoV-19/Russia/StPetersburg-RII6065S/2020|EPI ISL 430110|B.1.1|Russia|2020-04-15	0.0001679060	Europe
Europe|hCoV-19/Scotland/CVR752/2020|EPI ISL 433334|B.1|United Kingdom|2020-03-26	Europe|hCoV-19/Russia/StPetersburg-RII6065S/2020|EPI ISL 430110|B.1.1|Russia|2020-04-15	0.0002014858	Europe
Europe|hCoV-19/Belgium/RR-0326315/2020|EPI ISL 462169|B.1|Belgium|2020-03-26	Europe|hCoV-19/Russia/StPetersburg-RII6065S/2020|EPI ISL 430110|B.1.1|Russia|2020-04-15	0.0001679017	Europe
Europe|hCoV-19/Sweden/20-50482/2020|EPI ISL 475142|B.1|Sweden|2020-03-26	Europe|hCoV-19/Russia/StPetersburg-RII6065S/2020|EPI ISL 430110|B.1.1|Russia|2020-04-15	0.0002350914	Europe
Europe|hCoV-19/Hungary/SRC-00620/2020|EPI ISL 435416|B.3|Hungary|2020-03-27	Europe|hCoV-19/Russia/StPetersburg-RII6065S/2020|EPI ISL 430110|B.1.1|Russia|2020-04-15	0.0005038952	Europe
Europe|hCoV-19/England/SHEF-C0321/2020|EPI ISL 420181|B.1.1.1|United Kingdom|2020-03-27	Europe|hCoV-19/Russia/StPetersburg-RII6065S/2020|EPI ISL 430110|B.1.1|Russia|2020-04-15	0.0001343096	Europe
Europe|hCoV-19/Austria/CeMM0572/2020|EPI ISL 475921|B.1.160.1|Austria|2020-03-27	Europe|hCoV-19/Russia/StPetersburg-RII6065S/2020|EPI ISL 430110|B.1.1|Russia|2020-04-15	0.0002686810	Europe
Europe|hCoV-19/Scotland/EDB283/2020|EPI ISL 425963|B.1.147|United Kingdom|2020-03-27	Europe|hCoV-19/Russia/StPetersburg-RII6065S/2020|EPI ISL 430110|B.1.1|Russia|2020-04-15	0.0001343130	Europe
Europe|hCoV-19/Scotland/EDB328/2020|EPI ISL 433198|B|United Kingdom|2020-03-28	Europe|hCoV-19/Russia/StPetersburg-RII6065S/2020|EPI ISL 430110|B.1.1|Russia|2020-04-15	0.0002350672	Europe
Europe|hCoV-19/England/SHEF-C028E/2020|EPI ISL 420194|B.1.1|United Kingdom|2020-03-28	Europe|hCoV-19/Russia/StPetersburg-RII6065S/2020|EPI ISL 430110|B.1.1|Russia|2020-04-15	0.0000335732	Europe
Europe|hCoV-19/Iceland/568/2020|EPI ISL 424588|B.1.5|Iceland|2020-03-28	Europe|hCoV-19/Russia/StPetersburg-RII6065S/2020|EPI ISL 430110|B.1.1|Russia|2020-04-15	0.0002014962	Europe
Europe|hCoV-19/England/20144023004/2020|EPI ISL 465993|B.1.1|United Kingdom|2020-03-28	Europe|hCoV-19/Russia/StPetersburg-RII6065S/2020|EPI ISL 430110|B.1.1|Russia|2020-04-15	0.0001678902	Europe
Europe|hCoV-19/Belgium/Rega-0329245/2020|EPI ISL 458215|B.1|Belgium|2020-03-29	Europe|hCoV-19/Russia/StPetersburg-RII6065S/2020|EPI ISL 430110|B.1.1|Russia|2020-04-15	0.0002014910	Europe
Europe|hCoV-19/England/NORT-294F4E/2020|EPI ISL 488593|B.1.5|United Kingdom|2020-03-29	Europe|hCoV-19/Russia/StPetersburg-RII6065S/2020|EPI ISL 430110|B.1.1|Russia|2020-04-15	0.0001343165	Europe
Europe|hCoV-19/England/CAMB-74711/2020|EPI ISL 425327|B.1|United Kingdom|2020-03-29	Europe|hCoV-19/Russia/StPetersburg-RII6065S/2020|EPI ISL 430110|B.1.1|Russia|2020-04-15	0.0001343188	Europe
Europe|hCoV-19/Belgium/Rega-0329217/2020|EPI ISL 458187|B.1.1|Belgium|2020-03-29	Europe|hCoV-19/Russia/StPetersburg-RII6065S/2020|EPI ISL 430110|B.1.1|Russia|2020-04-15	0.0000671477	Europe
Europe|hCoV-19/England/CAMB-7375E/2020|EPI ISL 425232|B.1.1|United Kingdom|2020-03-30	Europe|hCoV-19/Russia/StPetersburg-RII6065S/2020|EPI ISL 430110|B.1.1|Russia|2020-04-15	0.0001007234	Europe
Europe|hCoV-19/France/CVL-8265/2020|EPI ISL 560570|B.1.1|France|2020-03-30	Europe|hCoV-19/Russia/StPetersburg-RII6065S/2020|EPI ISL 430110|B.1.1|Russia|2020-04-15	0.0001343096	Europe
Europe|hCoV-19/Scotland/EDB409/2020|EPI ISL 426001|B.40|United Kingdom|2020-03-30	Europe|hCoV-19/Russia/StPetersburg-RII6065S/2020|EPI ISL 430110|B.1.1|Russia|2020-04-15	0.0004366515	Europe
Europe|hCoV-19/Hungary/SRC-00827/2020|EPI ISL 435414|B.1|Hungary|2020-03-30	Europe|hCoV-19/Russia/StPetersburg-RII6065S/2020|EPI ISL 430110|B.1.1|Russia|2020-04-15	0.0002014910	Europe
Europe|hCoV-19/Scotland/EDB6724/2020|EPI ISL 491574|B|United Kingdom|2020-03-31	Europe|hCoV-19/Russia/StPetersburg-RII6065S/2020|EPI ISL 430110|B.1.1|Russia|2020-04-15	0.0003022711	Europe
Europe|hCoV-19/Belgium/ULG-10045/2020|EPI ISL 421212|B.1.1|Belgium|2020-03-31	Europe|hCoV-19/Russia/StPetersburg-RII6065S/2020|EPI ISL 430110|B.1.1|Russia|2020-04-15	0.0001007260	Europe
Europe|hCoV-19/Croatia/8U-S17new/2020|EPI ISL 454605|B.1|Croatia|2020-03-31	Europe|hCoV-19/Russia/StPetersburg-RII6065S/2020|EPI ISL 430110|B.1.1|Russia|2020-04-15	0.0002350773	Europe
Europe|hCoV-19/France/ARA-17410/2020|EPI ISL 509013|B.1.5|France|2020-03-31	Europe|hCoV-19/Russia/StPetersburg-RII6065S/2020|EPI ISL 430110|B.1.1|Russia|2020-04-15	0.0001678988	Europe
Europe|hCoV-19/Italy/PIE-SLL-NZ141/2020|EPI ISL 569881|B.1.1.1|Italy|2020-04-01	Europe|hCoV-19/Russia/StPetersburg-RII6065S/2020|EPI ISL 430110|B.1.1|Russia|2020-04-15	0.0002014737	Europe
Europe|hCoV-19/Scotland/CVR1377/2020|EPI ISL 433561|B|United Kingdom|2020-04-01	Europe|hCoV-19/Russia/StPetersburg-RII6065S/2020|EPI ISL 430110|B.1.1|Russia|2020-04-15	0.0004702772	Europe
Europe|hCoV-19/Luxembourg/LNS6969569/2020|EPI ISL 428943|B.1.94|Luxembourg|2020-04-01	Europe|hCoV-19/Russia/StPetersburg-RII6065S/2020|EPI ISL 430110|B.1.1|Russia|2020-04-15	0.0002014910	Europe
Europe|hCoV-19/England/NORT-29599A/2020|EPI ISL 488721|B.39|United Kingdom|2020-04-01	Europe|hCoV-19/Russia/StPetersburg-RII6065S/2020|EPI ISL 430110|B.1.1|Russia|2020-04-15	0.0004702610	Europe
Europe|hCoV-19/Belgium/DRR-0401366/2020|EPI ISL 462220|B.1|Belgium|2020-04-01	Europe|hCoV-19/Russia/StPetersburg-RII6065S/2020|EPI ISL 430110|B.1.1|Russia|2020-04-15	0.0002014910	Europe
Europe|hCoV-19/Sweden/20-08715/2020|EPI ISL 450836|B.1|Sweden|2020-04-02	Europe|hCoV-19/Russia/StPetersburg-RII6065S/2020|EPI ISL 430110|B.1.1|Russia|2020-04-15	0.0001343188	Europe
Europe|hCoV-19/Spain/VC-IBV-98003444/2020|EPI ISL 539253|B.1.1|Spain|2020-04-02	Europe|hCoV-19/Russia/StPetersburg-RII6065S/2020|EPI ISL 430110|B.1.1|Russia|2020-04-15	0.0002350773	Europe
Europe|hCoV-19/Scotland/EDB582/2020|EPI ISL 433204|B|United Kingdom|2020-04-02	Europe|hCoV-19/Russia/StPetersburg-RII6065S/2020|EPI ISL 430110|B.1.1|Russia|2020-04-15	0.0002686533	Europe
Europe|hCoV-19/Hungary/SRC-01136/2020|EPI ISL 435418|B.1.5|Hungary|2020-04-02	Europe|hCoV-19/Russia/StPetersburg-RII6065S/2020|EPI ISL 430110|B.1.1|Russia|2020-04-15	0.0002014927	Europe
Europe|hCoV-19/Luxembourg/LNS3702558/2020|EPI ISL 428945|B.1|Luxembourg|2020-04-03	Europe|hCoV-19/Russia/StPetersburg-RII6065S/2020|EPI ISL 430110|B.1.1|Russia|2020-04-15	0.0001343188	Europe
Europe|hCoV-19/Austria/Graz-MUG6/2020|EPI ISL 437202|B.1.160.1|Austria|2020-04-03	Europe|hCoV-19/Russia/StPetersburg-RII6065S/2020|EPI ISL 430110|B.1.1|Russia|2020-04-15	0.0003022718	Europe
Europe|hCoV-19/Scotland/EDB3032/2020|EPI ISL 489038|B.1.5|United Kingdom|2020-04-03	Europe|hCoV-19/Russia/StPetersburg-RII6065S/2020|EPI ISL 430110|B.1.1|Russia|2020-04-15	0.0002014875	Europe
Europe|hCoV-19/Wales/PHWC-2A03D/2020|EPI ISL 432237|B.1.1.1|United Kingdom|2020-04-03	Europe|hCoV-19/Russia/StPetersburg-RII6065S/2020|EPI ISL 430110|B.1.1|Russia|2020-04-15	0.0001678902	Europe
Europe|hCoV-19/England/BRIS-12FC15/2020|EPI ISL 492580|B.1.5|United Kingdom|2020-04-04	Europe|hCoV-19/Russia/StPetersburg-RII6065S/2020|EPI ISL 430110|B.1.1|Russia|2020-04-15	0.0001343165	Europe
Europe|hCoV-19/Belgium/ULG-10086/2020|EPI ISL 424644|B.1|Belgium|2020-04-04	Europe|hCoV-19/Russia/StPetersburg-RII6065S/2020|EPI ISL 430110|B.1.1|Russia|2020-04-15	0.0002014772	Europe
Europe|hCoV-19/England/BRIS-12FBCD/2020|EPI ISL 492636|B.1.1|United Kingdom|2020-04-04	Europe|hCoV-19/Russia/StPetersburg-RII6065S/2020|EPI ISL 430110|B.1.1|Russia|2020-04-15	0.0000335732	Europe
Europe|hCoV-19/Wales/PHWC-29DCE/2020|EPI ISL 432215|B.1.1|United Kingdom|2020-04-04	Europe|hCoV-19/Russia/StPetersburg-RII6065S/2020|EPI ISL 430110|B.1.1|Russia|2020-04-15	0.0001007260	Europe
Europe|hCoV-19/England/CAMB-786A7/2020|EPI ISL 433762|B.1|United Kingdom|2020-04-05	Europe|hCoV-19/Russia/StPetersburg-RII6065S/2020|EPI ISL 430110|B.1.1|Russia|2020-04-15	0.0002350813	Europe
Europe|hCoV-19/Austria/CeMM0532/2020|EPI ISL 475897|B.1|Austria|2020-04-05	Europe|hCoV-19/Russia/StPetersburg-RII6065S/2020|EPI ISL 430110|B.1.1|Russia|2020-04-15	0.0002014910	Europe
Europe|hCoV-19/Scotland/EDB914/2020|EPI ISL 432877|B.1.5|United Kingdom|2020-04-05	Europe|hCoV-19/Russia/StPetersburg-RII6065S/2020|EPI ISL 430110|B.1.1|Russia|2020-04-15	0.0001343165	Europe
Europe|hCoV-19/Belgium/ULG-10057/2020|EPI ISL 424654|B.1.1|Belgium|2020-04-05	Europe|hCoV-19/Russia/StPetersburg-RII6065S/2020|EPI ISL 430110|B.1.1|Russia|2020-04-15	0.0000000000	Europe
Europe|hCoV-19/England/OXON-AFB4E/2020|EPI ISL 478807|B.1|United Kingdom|2020-04-06	Europe|hCoV-19/Russia/StPetersburg-RII6065S/2020|EPI ISL 430110|B.1.1|Russia|2020-04-15	0.0003358609	Europe
Europe|hCoV-19/Austria/CeMM0351/2020|EPI ISL 475810|B.1|Austria|2020-04-06	Europe|hCoV-19/Russia/StPetersburg-RII6065S/2020|EPI ISL 430110|B.1.1|Russia|2020-04-15	0.0002350873	Europe
Europe|hCoV-19/Scotland/EDB1062/2020|EPI ISL 433379|B.1.147|United Kingdom|2020-04-06	Europe|hCoV-19/Russia/StPetersburg-RII6065S/2020|EPI ISL 430110|B.1.1|Russia|2020-04-15	0.0001343130	Europe
Europe|hCoV-19/England/OXON-AC631/2020|EPI ISL 448470|B.1.1|United Kingdom|2020-04-06	Europe|hCoV-19/Russia/StPetersburg-RII6065S/2020|EPI ISL 430110|B.1.1|Russia|2020-04-15	0.0001007277	Europe
Europe|hCoV-19/England/LOND-124D2FD/2020|EPI ISL 507082|B.3|United Kingdom|2020-04-07	Europe|hCoV-19/Russia/StPetersburg-RII6065S/2020|EPI ISL 430110|B.1.1|Russia|2020-04-15	0.0004366664	Europe
Europe|hCoV-19/England/OXON-B389B/2020|EPI ISL 534892|B.1.1|United Kingdom|2020-04-07	Europe|hCoV-19/Russia/StPetersburg-RII6065S/2020|EPI ISL 430110|B.1.1|Russia|2020-04-15	0.0000671523	Europe
Europe|hCoV-19/Wales/PHWC-2A932/2020|EPI ISL 445638|B.1.1.1|United Kingdom|2020-04-07	Europe|hCoV-19/Russia/StPetersburg-RII6065S/2020|EPI ISL 430110|B.1.1|Russia|2020-04-15	0.0001678974	Europe
Europe|hCoV-19/Spain/PV-IBV-004274/2020|EPI ISL 510393|B.1.1|Spain|2020-04-07	Europe|hCoV-19/Russia/StPetersburg-RII6065S/2020|EPI ISL 430110|B.1.1|Russia|2020-04-15	0.0000671477	Europe
Europe|hCoV-19/Bosnia and Herzegovina/04-Sarajevo/2020|EPI ISL 467300|B.1|Bosnia and Herzegovina|2020-04-08	Europe|hCoV-19/Russia/StPetersburg-RII6065S/2020|EPI ISL 430110|B.1.1|Russia|2020-04-15	0.0003022666	Europe
Europe|hCoV-19/Wales/PHWC-2B1FD/2020|EPI ISL 432246|B.1.1|United Kingdom|2020-04-08	Europe|hCoV-19/Russia/StPetersburg-RII6065S/2020|EPI ISL 430110|B.1.1|Russia|2020-04-15	0.0000000000	Europe
Europe|hCoV-19/Scotland/EDB1105/2020|EPI ISL 433396|B.1.5|United Kingdom|2020-04-08	Europe|hCoV-19/Russia/StPetersburg-RII6065S/2020|EPI ISL 430110|B.1.1|Russia|2020-04-15	0.0001678988	Europe
Europe|hCoV-19/England/NORW-E82CC/2020|EPI ISL 449136|B.1.1|United Kingdom|2020-04-08	Europe|hCoV-19/Russia/StPetersburg-RII6065S/2020|EPI ISL 430110|B.1.1|Russia|2020-04-15	0.0000335732	Europe
Europe|hCoV-19/England/CAMB-7F85F/2020|EPI ISL 470478|B.1.178|United Kingdom|2020-04-09	Europe|hCoV-19/Russia/StPetersburg-RII6065S/2020|EPI ISL 430110|B.1.1|Russia|2020-04-15	0.0002017501	Europe
Europe|hCoV-19/England/LEED-2A9FFB/2020|EPI ISL 538767|B.1|United Kingdom|2020-04-09	Europe|hCoV-19/Russia/StPetersburg-RII6065S/2020|EPI ISL 430110|B.1.1|Russia|2020-04-15	0.0003022536	Europe
Europe|hCoV-19/England/SHEF-D0CF6/2020|EPI ISL 442479|B.1.5|United Kingdom|2020-04-09	Europe|hCoV-19/Russia/StPetersburg-RII6065S/2020|EPI ISL 430110|B.1.1|Russia|2020-04-15	0.0001678988	Europe
Europe|hCoV-19/Spain/AN-IBV-98001689/2020|EPI ISL 538128|B.1.5|Spain|2020-04-09	Europe|hCoV-19/Russia/StPetersburg-RII6065S/2020|EPI ISL 430110|B.1.1|Russia|2020-04-15	0.0002014910	Europe
Europe|hCoV-19/Scotland/EDB3424/2020|EPI ISL 487826|B.1.5|United Kingdom|2020-04-10	Europe|hCoV-19/Russia/StPetersburg-RII6065S/2020|EPI ISL 430110|B.1.1|Russia|2020-04-15	0.0001678945	Europe
Europe|hCoV-19/England/EXET-1363DA/2020|EPI ISL 457225|B.1.1|United Kingdom|2020-04-10	Europe|hCoV-19/Russia/StPetersburg-RII6065S/2020|EPI ISL 430110|B.1.1|Russia|2020-04-15	0.0000671494	Europe
Europe|hCoV-19/Russia/StPetersburg-RII5029S/2020|EPI ISL 430085|B.1.1|Russia|2020-04-10	Europe|hCoV-19/Russia/StPetersburg-RII6065S/2020|EPI ISL 430110|B.1.1|Russia|2020-04-15	0.0000671477	Europe
Europe|hCoV-19/Russia/StPetersburg-RII5244S/2020|EPI ISL 430090|B.1.5|Russia|2020-04-10	Europe|hCoV-19/Russia/StPetersburg-RII6065S/2020|EPI ISL 430110|B.1.1|Russia|2020-04-15	0.0001678988	Europe
Europe|hCoV-19/Italy/APU-UniMI-5409/2020|EPI ISL 525560|B.1.1|Italy|2020-04-11	Europe|hCoV-19/Russia/StPetersburg-RII6065S/2020|EPI ISL 430110|B.1.1|Russia|2020-04-15	0.0000671477	Europe
Europe|hCoV-19/Belgium/rega-0411472/2020|EPI ISL 476982|B.1.1|Belgium|2020-04-11	Europe|hCoV-19/Russia/StPetersburg-RII6065S/2020|EPI ISL 430110|B.1.1|Russia|2020-04-15	0.0000671477	Europe
Europe|hCoV-19/England/BRIS-130419/2020|EPI ISL 492712|B.1.1.8|United Kingdom|2020-04-11	Europe|hCoV-19/Russia/StPetersburg-RII6065S/2020|EPI ISL 430110|B.1.1|Russia|2020-04-15	0.0001007234	Europe
Europe|hCoV-19/England/BRIS-130446/2020|EPI ISL 492543|B.1|United Kingdom|2020-04-11	Europe|hCoV-19/Russia/StPetersburg-RII6065S/2020|EPI ISL 430110|B.1.1|Russia|2020-04-15	0.0002350813	Europe
Europe|hCoV-19/England/LEED-2A974E/2020|EPI ISL 538752|B.1|United Kingdom|2020-04-12	Europe|hCoV-19/Russia/StPetersburg-RII6065S/2020|EPI ISL 430110|B.1.1|Russia|2020-04-15	0.0002350672	Europe
Europe|hCoV-19/England/BRIS-130622/2020|EPI ISL 492680|B.52|United Kingdom|2020-04-12	Europe|hCoV-19/Russia/StPetersburg-RII6065S/2020|EPI ISL 430110|B.1.1|Russia|2020-04-15	0.0004702882	Europe
Europe|hCoV-19/Scotland/EDB1526/2020|EPI ISL 433072|B.1.5|United Kingdom|2020-04-12	Europe|hCoV-19/Russia/StPetersburg-RII6065S/2020|EPI ISL 430110|B.1.1|Russia|2020-04-15	0.0001678988	Europe
Europe|hCoV-19/Wales/PHWC-3159E/2020|EPI ISL 446464|B.1.1|United Kingdom|2020-04-12	Europe|hCoV-19/Russia/StPetersburg-RII6065S/2020|EPI ISL 430110|B.1.1|Russia|2020-04-15	0.0000671494	Europe
Europe|hCoV-19/Scotland/EDB3543/2020|EPI ISL 487972|B|United Kingdom|2020-04-13	Europe|hCoV-19/Russia/StPetersburg-RII6065S/2020|EPI ISL 430110|B.1.1|Russia|2020-04-15	0.0003694604	Europe
Europe|hCoV-19/Russia/StPetersburg-RII5942S/2020|EPI ISL 430099|B.1.5|Russia|2020-04-13	Europe|hCoV-19/Russia/StPetersburg-RII6065S/2020|EPI ISL 430110|B.1.1|Russia|2020-04-15	0.0001343165	Europe
Europe|hCoV-19/England/PORT-2D183B/2020|EPI ISL 484423|B.1|United Kingdom|2020-04-13	Europe|hCoV-19/Russia/StPetersburg-RII6065S/2020|EPI ISL 430110|B.1.1|Russia|2020-04-15	0.0001679017	Europe
Europe|hCoV-19/Wales/PHWC-2B746/2020|EPI ISL 445755|B.1|United Kingdom|2020-04-13	Europe|hCoV-19/Russia/StPetersburg-RII6065S/2020|EPI ISL 430110|B.1.1|Russia|2020-04-15	0.0002014823	Europe
Europe|hCoV-19/Sweden/20-07243/2020|EPI ISL 445232|B.1|Sweden|2020-04-14	Europe|hCoV-19/Russia/StPetersburg-RII6065S/2020|EPI ISL 430110|B.1.1|Russia|2020-04-15	0.0002350813	Europe
Europe|hCoV-19/Russia/Moscow-GCBL3/2020|EPI ISL 436717|B.1.1|Russia|2020-04-14	Europe|hCoV-19/Russia/StPetersburg-RII6065S/2020|EPI ISL 430110|B.1.1|Russia|2020-04-15	0.0001678974	Europe
Europe|hCoV-19/Denmark/ALAB-HH-163/2020|EPI ISL 452035|B.1.1.1|Denmark|2020-04-14	Europe|hCoV-19/Russia/StPetersburg-RII6065S/2020|EPI ISL 430110|B.1.1|Russia|2020-04-15	0.0001343038	Europe
Europe|hCoV-19/England/OXON-B2076/2020|EPI ISL 479110|B.1.1.273|United Kingdom|2020-04-14	Europe|hCoV-19/Russia/StPetersburg-RII6065S/2020|EPI ISL 430110|B.1.1|Russia|2020-04-15	0.0001007320	Europe
Europe|hCoV-19/France/IDF-0372/2020|EPI ISL 406596|B|France|2020-01-23	Europe|hCoV-19/Russia/StPetersburg-RII6055S/2020|EPI ISL 430105|B.1|Russia|2020-04-15	0.0002350753	Europe
Europe|hCoV-19/France/IDF-0373/2020|EPI ISL 406597|B|France|2020-01-23	Europe|hCoV-19/Russia/StPetersburg-RII6055S/2020|EPI ISL 430105|B.1|Russia|2020-04-15	0.0002351384	Europe
Europe|hCoV-19/France/IDF-0386-islP1/2020|EPI ISL 411219|B|France|2020-01-28	Europe|hCoV-19/Russia/StPetersburg-RII6055S/2020|EPI ISL 430105|B.1|Russia|2020-04-15	0.0002350753	Europe
Europe|hCoV-19/Germany/BY-ChVir-929/2020|EPI ISL 406862|B.1|Germany|2020-01-28	Europe|hCoV-19/Russia/StPetersburg-RII6055S/2020|EPI ISL 430105|B.1|Russia|2020-04-15	0.0000671505	Europe
Europe|hCoV-19/England/02/2020|EPI ISL 407073|B|United Kingdom|2020-01-29	Europe|hCoV-19/Russia/StPetersburg-RII6055S/2020|EPI ISL 430105|B.1|Russia|2020-04-15	0.0003358350	Europe
Europe|hCoV-19/France/IDF-0626/2020|EPI ISL 408431|B|France|2020-01-29	Europe|hCoV-19/Russia/StPetersburg-RII6055S/2020|EPI ISL 430105|B.1|Russia|2020-04-15	0.0002014720	Europe
Europe|hCoV-19/France/IDF-0515/2020|EPI ISL 408430|B|France|2020-01-29	Europe|hCoV-19/Russia/StPetersburg-RII6055S/2020|EPI ISL 430105|B.1|Russia|2020-04-15	0.0002686510	Europe
Europe|hCoV-19/Italy/LAZ-INMI-SPL1/2020|EPI ISL 412974|B|Italy|2020-01-29	Europe|hCoV-19/Russia/StPetersburg-RII6055S/2020|EPI ISL 430105|B.1|Russia|2020-04-15	0.0002350753	Europe
Europe|hCoV-19/Italy/LAZ-INMI1-cs/2020|EPI ISL 410546|B|Italy|2020-01-29	Europe|hCoV-19/Russia/StPetersburg-RII6055S/2020|EPI ISL 430105|B.1|Russia|2020-04-15	0.0002350911	Europe
Europe|hCoV-19/Germany/BY-ChVir-1019/2020|EPI ISL 450199|B.1|Germany|2020-01-29	Europe|hCoV-19/Russia/StPetersburg-RII6055S/2020|EPI ISL 430105|B.1|Russia|2020-04-15	0.0001007337	Europe
Europe|hCoV-19/Italy/LAZ-INMI1-isl/2020|EPI ISL 410545|B|Italy|2020-01-29	Europe|hCoV-19/Russia/StPetersburg-RII6055S/2020|EPI ISL 430105|B.1|Russia|2020-04-15	0.0002350832	Europe
Europe|hCoV-19/England/01/2020|EPI ISL 407071|B|United Kingdom|2020-01-29	Europe|hCoV-19/Russia/StPetersburg-RII6055S/2020|EPI ISL 430105|B.1|Russia|2020-04-15	0.0003022482	Europe
Europe|hCoV-19/Finland/1/2020|EPI ISL 407079|B|Finland|2020-01-29	Europe|hCoV-19/Russia/StPetersburg-RII6055S/2020|EPI ISL 430105|B.1|Russia|2020-04-15	0.0001688143	Europe
Europe|hCoV-19/Germany/BY-ChVir-1017/2020|EPI ISL 450209|B.1|Germany|2020-01-30	Europe|hCoV-19/Russia/StPetersburg-RII6055S/2020|EPI ISL 430105|B.1|Russia|2020-04-15	0.0000671506	Europe
Europe|hCoV-19/Italy/LAZ-INMI2-N/2020|EPI ISL 451302|B|Italy|2020-01-30	Europe|hCoV-19/Russia/StPetersburg-RII6055S/2020|EPI ISL 430105|B.1|Russia|2020-04-15	0.0002350753	Europe
Europe|hCoV-19/Sweden/20-02114/2020|EPI ISL 476139|B|Sweden|2020-01-31	Europe|hCoV-19/Russia/StPetersburg-RII6055S/2020|EPI ISL 430105|B.1|Russia|2020-04-15	0.0002686579	Europe
Europe|hCoV-19/Germany/BY-ChVir-1433/2020|EPI ISL 450205|B.1|Germany|2020-01	Europe|hCoV-19/Russia/StPetersburg-RII6055S/2020|EPI ISL 430105|B.1|Russia|2020-04-15	0.0001343096	Europe
Europe|hCoV-19/Germany/BY-ChVir-1247/2020|EPI ISL 450201|B.1|Germany|2020-01	Europe|hCoV-19/Russia/StPetersburg-RII6055S/2020|EPI ISL 430105|B.1|Russia|2020-04-15	0.0001007303	Europe
Europe|hCoV-19/Germany/BY-ChVir-1289/2020|EPI ISL 450203|B.1|Germany|2020-02-01	Europe|hCoV-19/Russia/StPetersburg-RII6055S/2020|EPI ISL 430105|B.1|Russia|2020-04-15	0.0001007303	Europe
Europe|hCoV-19/France/IDF-0571/2020|EPI ISL 411218|B|France|2020-02-02	Europe|hCoV-19/Russia/StPetersburg-RII6055S/2020|EPI ISL 430105|B.1|Russia|2020-04-15	0.0002686510	Europe
Europe|hCoV-19/Germany/BY-ChVir-1356/2020|EPI ISL 450204|B.1|Germany|2020-02-03	Europe|hCoV-19/Russia/StPetersburg-RII6055S/2020|EPI ISL 430105|B.1|Russia|2020-04-15	0.0001007303	Europe
Europe|hCoV-19/Italy/LAZ-INMI2-B/2020|EPI ISL 451301|B|Italy|2020-02-03	Europe|hCoV-19/Russia/StPetersburg-RII6055S/2020|EPI ISL 430105|B.1|Russia|2020-04-15	0.0002350753	Europe
Europe|hCoV-19/Belgium/GHB-03021/2020|EPI ISL 407976|A|Belgium|2020-02-03	Europe|hCoV-19/Russia/StPetersburg-RII6055S/2020|EPI ISL 430105|B.1|Russia|2020-04-15	0.0002350551	Europe
Europe|hCoV-19/Italy/LAZ-INMI1-N/2020|EPI ISL 451300|B|Italy|2020-02-03	Europe|hCoV-19/Russia/StPetersburg-RII6055S/2020|EPI ISL 430105|B.1|Russia|2020-04-15	0.0002686741	Europe
Europe|hCoV-19/England/201040021/2020|EPI ISL 464302|B.1.98|United Kingdom|2020-02-03	Europe|hCoV-19/Russia/StPetersburg-RII6055S/2020|EPI ISL 430105|B.1|Russia|2020-04-15	0.0000675315	Europe
Europe|hCoV-19/England/201040024/2020|EPI ISL 464304|B.1.98|United Kingdom|2020-02-03	Europe|hCoV-19/Russia/StPetersburg-RII6055S/2020|EPI ISL 430105|B.1|Russia|2020-04-15	0.0000683182	Europe
Europe|hCoV-19/England/201040023/2020|EPI ISL 464303|B.1.5|United Kingdom|2020-02-03	Europe|hCoV-19/Russia/StPetersburg-RII6055S/2020|EPI ISL 430105|B.1|Russia|2020-04-15	0.0000344551	Europe
Europe|hCoV-19/Italy/LAZ-INMI1-B2/2020|EPI ISL 451299|B|Italy|2020-02-04	Europe|hCoV-19/Russia/StPetersburg-RII6055S/2020|EPI ISL 430105|B.1|Russia|2020-04-15	0.0003039386	Europe
Europe|hCoV-19/England/200641094/2020|EPI ISL 414040|B|United Kingdom|2020-02-05	Europe|hCoV-19/Russia/StPetersburg-RII6055S/2020|EPI ISL 430105|B.1|Russia|2020-04-15	0.0001679183	Europe
Europe|hCoV-19/Sweden/01/2020|EPI ISL 411951|B|Sweden|2020-02-07	Europe|hCoV-19/Russia/StPetersburg-RII6055S/2020|EPI ISL 430105|B.1|Russia|2020-04-15	0.0004030726	Europe
Europe|hCoV-19/Germany/BY-ChVir-1482/2020|EPI ISL 450207|B.1|Germany|2020-02-07	Europe|hCoV-19/Russia/StPetersburg-RII6055S/2020|EPI ISL 430105|B.1|Russia|2020-04-15	0.0001007303	Europe
Europe|hCoV-19/England/200690306/2020|EPI ISL 414043|B|United Kingdom|2020-02-07	Europe|hCoV-19/Russia/StPetersburg-RII6055S/2020|EPI ISL 430105|B.1|Russia|2020-04-15	0.0001679127	Europe
Europe|hCoV-19/Germany/BY-ChVir-1483/2020|EPI ISL 450208|B.1|Germany|2020-02-08	Europe|hCoV-19/Russia/StPetersburg-RII6055S/2020|EPI ISL 430105|B.1|Russia|2020-04-15	0.0001007303	Europe
Europe|hCoV-19/France/ARA-739/2020|EPI ISL 410486|B|France|2020-02-08	Europe|hCoV-19/Russia/StPetersburg-RII6055S/2020|EPI ISL 430105|B.1|Russia|2020-04-15	0.0001682121	Europe
Europe|hCoV-19/England/200690300/2020|EPI ISL 414042|B|United Kingdom|2020-02-08	Europe|hCoV-19/Russia/StPetersburg-RII6055S/2020|EPI ISL 430105|B.1|Russia|2020-04-15	0.0001679127	Europe
Europe|hCoV-19/England/200690245/2020|EPI ISL 414041|B|United Kingdom|2020-02-08	Europe|hCoV-19/Russia/StPetersburg-RII6055S/2020|EPI ISL 430105|B.1|Russia|2020-04-15	0.0001679127	Europe
Europe|hCoV-19/England/200690756/2020|EPI ISL 414044|B|United Kingdom|2020-02-08	Europe|hCoV-19/Russia/StPetersburg-RII6055S/2020|EPI ISL 430105|B.1|Russia|2020-04-15	0.0001679184	Europe
Europe|hCoV-19/England/09c/2020|EPI ISL 412116|B.40|United Kingdom|2020-02-09	Europe|hCoV-19/Russia/StPetersburg-RII6055S/2020|EPI ISL 430105|B.1|Russia|2020-04-15	0.0003022560	Europe
Europe|hCoV-19/England/20072030304/2020|EPI ISL 464168|B.40|United Kingdom|2020-02-09	Europe|hCoV-19/Russia/StPetersburg-RII6055S/2020|EPI ISL 430105|B.1|Russia|2020-04-15	0.0003358833	Europe
Europe|hCoV-19/Italy/LAZ-INMI1-B1/2020|EPI ISL 451298|B|Italy|2020-02-12	Europe|hCoV-19/Russia/StPetersburg-RII6055S/2020|EPI ISL 430105|B.1|Russia|2020-04-15	0.0002686741	Europe
Europe|hCoV-19/England/20078003804/2020|EPI ISL 464169|B.40|United Kingdom|2020-02-13	Europe|hCoV-19/Russia/StPetersburg-RII6055S/2020|EPI ISL 430105|B.1|Russia|2020-04-15	0.0003358833	Europe
Europe|hCoV-19/England/20078004004/2020|EPI ISL 464170|B.40|United Kingdom|2020-02-13	Europe|hCoV-19/Russia/StPetersburg-RII6055S/2020|EPI ISL 430105|B.1|Russia|2020-04-15	0.0003422411	Europe
Europe|hCoV-19/England/20079000204/2020|EPI ISL 464171|B.40|United Kingdom|2020-02-14	Europe|hCoV-19/Russia/StPetersburg-RII6055S/2020|EPI ISL 430105|B.1|Russia|2020-04-15	0.0003412366	Europe
Europe|hCoV-19/England/20079000404/2020|EPI ISL 464172|B.40|United Kingdom|2020-02-14	Europe|hCoV-19/Russia/StPetersburg-RII6055S/2020|EPI ISL 430105|B.1|Russia|2020-04-15	0.0003088487	Europe
Europe|hCoV-19/England/20079022704/2020|EPI ISL 464173|B.40|United Kingdom|2020-02-15	Europe|hCoV-19/Russia/StPetersburg-RII6055S/2020|EPI ISL 430105|B.1|Russia|2020-04-15	0.0003397178	Europe
Europe|hCoV-19/England/20079022904/2020|EPI ISL 464174|B.40|United Kingdom|2020-02-15	Europe|hCoV-19/Russia/StPetersburg-RII6055S/2020|EPI ISL 430105|B.1|Russia|2020-04-15	0.0003413413	Europe
Europe|hCoV-19/England/20168037604/2020|EPI ISL 466615|B.1.1|United Kingdom|2020-02-16	Europe|hCoV-19/Russia/StPetersburg-RII6055S/2020|EPI ISL 430105|B.1|Russia|2020-04-15	0.0002350772	Europe
Europe|hCoV-19/England/20080000104/2020|EPI ISL 464175|B.40|United Kingdom|2020-02-16	Europe|hCoV-19/Russia/StPetersburg-RII6055S/2020|EPI ISL 430105|B.1|Russia|2020-04-15	0.0003694509	Europe
Europe|hCoV-19/England/20080000204/2020|EPI ISL 464176|B.40|United Kingdom|2020-02-16	Europe|hCoV-19/Russia/StPetersburg-RII6055S/2020|EPI ISL 430105|B.1|Russia|2020-04-15	0.0003730726	Europe
Europe|hCoV-19/England/20080000404/2020|EPI ISL 464177|B.40|United Kingdom|2020-02-16	Europe|hCoV-19/Russia/StPetersburg-RII6055S/2020|EPI ISL 430105|B.1|Russia|2020-04-15	0.0003395678	Europe
Europe|hCoV-19/England/20084031204/2020|EPI ISL 464178|B.40|United Kingdom|2020-02-18	Europe|hCoV-19/Russia/StPetersburg-RII6055S/2020|EPI ISL 430105|B.1|Russia|2020-04-15	0.0003360978	Europe
Europe|hCoV-19/England/20086030304/2020|EPI ISL 464179|B.40|United Kingdom|2020-02-19	Europe|hCoV-19/Russia/StPetersburg-RII6055S/2020|EPI ISL 430105|B.1|Russia|2020-04-15	0.0003409340	Europe
Europe|hCoV-19/Italy/LOM-ASST-CDG1/2020|EPI ISL 412973|B.1.5|Italy|2020-02-20	Europe|hCoV-19/Russia/StPetersburg-RII6055S/2020|EPI ISL 430105|B.1|Russia|2020-04-15	0.0000335746	Europe
Europe|hCoV-19/England/20088028304/2020|EPI ISL 464180|B.40|United Kingdom|2020-02-20	Europe|hCoV-19/Russia/StPetersburg-RII6055S/2020|EPI ISL 430105|B.1|Russia|2020-04-15	0.0003365390	Europe
Europe|hCoV-19/Italy/LOM-ASST-19/2020|EPI ISL 486656|B.1|Italy|2020-02-20	Europe|hCoV-19/Russia/StPetersburg-RII6055S/2020|EPI ISL 430105|B.1|Russia|2020-04-15	0.0000697425	Europe
Europe|hCoV-19/Italy/LOM-INMI-5314-B/2020|EPI ISL 451306|B.1.5|Italy|2020-02-21	Europe|hCoV-19/Russia/StPetersburg-RII6055S/2020|EPI ISL 430105|B.1|Russia|2020-04-15	0.0000335746	Europe
Europe|hCoV-19/France/HDF-1465/2020|EPI ISL 418218|B.1|France|2020-02-21	Europe|hCoV-19/Russia/StPetersburg-RII6055S/2020|EPI ISL 430105|B.1|Russia|2020-04-15	0.0001007489	Europe
Europe|hCoV-19/Italy/LOM-INMI-BG-5825/2020|EPI ISL 460079|B.1|Italy|2020-02-22	Europe|hCoV-19/Russia/StPetersburg-RII6055S/2020|EPI ISL 430105|B.1|Russia|2020-04-15	0.0000671523	Europe
Europe|hCoV-19/Italy/PIE-SLL-MS46/2020|EPI ISL 569867|B.1.5|Italy|2020-02-22	Europe|hCoV-19/Russia/StPetersburg-RII6055S/2020|EPI ISL 430105|B.1|Russia|2020-04-15	0.0000671523	Europe
Europe|hCoV-19/Italy/LOM-INMI-5925/2020|EPI ISL 460091|B.1.5|Italy|2020-02-22	Europe|hCoV-19/Russia/StPetersburg-RII6055S/2020|EPI ISL 430105|B.1|Russia|2020-04-15	0.0000335746	Europe
Europe|hCoV-19/Italy/LOM-ASST-3/2020|EPI ISL 486659|B.1.5|Italy|2020-02-22	Europe|hCoV-19/Russia/StPetersburg-RII6055S/2020|EPI ISL 430105|B.1|Russia|2020-04-15	0.0000335758	Europe
Europe|hCoV-19/Italy/EMR-AMVRC-206/2020|EPI ISL 457699|B.1.5|Italy|2020-02-22	Europe|hCoV-19/Russia/StPetersburg-RII6055S/2020|EPI ISL 430105|B.1|Russia|2020-04-15	0.0000336062	Europe
Europe|hCoV-19/Italy/LOM-UniMI-L250/2020|EPI ISL 542222|B.1.5|Italy|2020-02-22	Europe|hCoV-19/Russia/StPetersburg-RII6055S/2020|EPI ISL 430105|B.1|Russia|2020-04-15	0.0000675766	Europe
Europe|hCoV-19/Italy/LOM-UniMI-L251/2020|EPI ISL 542223|B.1.5|Italy|2020-02-22	Europe|hCoV-19/Russia/StPetersburg-RII6055S/2020|EPI ISL 430105|B.1|Russia|2020-04-15	0.0000337868	Europe
Europe|hCoV-19/Italy/LOM-UniMI-L249/2020|EPI ISL 542221|B.1.5|Italy|2020-02-22	Europe|hCoV-19/Russia/StPetersburg-RII6055S/2020|EPI ISL 430105|B.1|Russia|2020-04-15	0.0000675749	Europe
Europe|hCoV-19/Italy/LOM-ASST-4/2020|EPI ISL 486660|B.1.5|Italy|2020-02-23	Europe|hCoV-19/Russia/StPetersburg-RII6055S/2020|EPI ISL 430105|B.1|Russia|2020-04-15	0.0000335746	Europe
Europe|hCoV-19/Italy/LOM-UniMI-L253/2020|EPI ISL 542225|B.1.5|Italy|2020-02-23	Europe|hCoV-19/Russia/StPetersburg-RII6055S/2020|EPI ISL 430105|B.1|Russia|2020-04-15	0.0000337332	Europe
Europe|hCoV-19/Italy/LOM-UniMI-L257/2020|EPI ISL 542228|B.1|Italy|2020-02-23	Europe|hCoV-19/Russia/StPetersburg-RII6055S/2020|EPI ISL 430105|B.1|Russia|2020-04-15	0.0000675584	Europe
Europe|hCoV-19/Italy/LOM-UniMI-L230/2020|EPI ISL 542217|B.1.5|Italy|2020-02-23	Europe|hCoV-19/Russia/StPetersburg-RII6055S/2020|EPI ISL 430105|B.1|Russia|2020-04-15	0.0000675766	Europe
Europe|hCoV-19/Italy/LOM-UniMI-L254/2020|EPI ISL 542226|B.1.5|Italy|2020-02-23	Europe|hCoV-19/Russia/StPetersburg-RII6055S/2020|EPI ISL 430105|B.1|Russia|2020-04-15	0.0000675766	Europe
Europe|hCoV-19/Italy/LOM-UniMI-L256/2020|EPI ISL 542227|B.1.131|Italy|2020-02-23	Europe|hCoV-19/Russia/StPetersburg-RII6055S/2020|EPI ISL 430105|B.1|Russia|2020-04-15	0.0001026819	Europe
Europe|hCoV-19/England/20130071804/2020|EPI ISL 423662|B.1.1|United Kingdom|2020-02-23	Europe|hCoV-19/Russia/StPetersburg-RII6055S/2020|EPI ISL 430105|B.1|Russia|2020-04-15	0.0001393204	Europe
Europe|hCoV-19/Italy/LOM-INMI-10734/2020|EPI ISL 568579|B.1|Italy|2020-02-24	Europe|hCoV-19/Russia/StPetersburg-RII6055S/2020|EPI ISL 430105|B.1|Russia|2020-04-15	0.0000671523	Europe
Europe|hCoV-19/Italy/LOM-UniMI01/2020|EPI ISL 417445|B.1.5|Italy|2020-02-24	Europe|hCoV-19/Russia/StPetersburg-RII6055S/2020|EPI ISL 430105|B.1|Russia|2020-04-15	0.0002687018	Europe
Europe|hCoV-19/Italy/LOM-UniMI02/2020|EPI ISL 417446|B.1.5|Italy|2020-02-24	Europe|hCoV-19/Russia/StPetersburg-RII6055S/2020|EPI ISL 430105|B.1|Russia|2020-04-15	0.0005713039	Europe
Europe|hCoV-19/Switzerland/TI-SNRCI-29919486/2020|EPI ISL 413996|B.1.5|Switzerland|2020-02-24	Europe|hCoV-19/Russia/StPetersburg-RII6055S/2020|EPI ISL 430105|B.1|Russia|2020-04-15	0.0000671523	Europe
Europe|hCoV-19/Italy/LOM-UniMI03/2020|EPI ISL 417447|B.1.5|Italy|2020-02-24	Europe|hCoV-19/Russia/StPetersburg-RII6055S/2020|EPI ISL 430105|B.1|Russia|2020-04-15	0.0000335746	Europe
Europe|hCoV-19/Spain/CN-ISCIII-201048/2020|EPI ISL 539531|B.1|Spain|2020-02-24	Europe|hCoV-19/Russia/StPetersburg-RII6055S/2020|EPI ISL 430105|B.1|Russia|2020-04-15	0.0003358752	Europe
Europe|hCoV-19/Austria/CeMM0045/2020|EPI ISL 437932|B.1.1|Austria|2020-02-24	Europe|hCoV-19/Russia/StPetersburg-RII6055S/2020|EPI ISL 430105|B.1|Russia|2020-04-15	0.0001343233	Europe
Europe|hCoV-19/Italy/LOM-INMI-BG-7158/2020|EPI ISL 460081|B.1.1|Italy|2020-02-24	Europe|hCoV-19/Russia/StPetersburg-RII6055S/2020|EPI ISL 430105|B.1|Russia|2020-04-15	0.0001344226	Europe
Europe|hCoV-19/Italy/LOM-UniMI-L267/2020|EPI ISL 542233|B.1.5|Italy|2020-02-24	Europe|hCoV-19/Russia/StPetersburg-RII6055S/2020|EPI ISL 430105|B.1|Russia|2020-04-15	0.0000337014	Europe
Europe|hCoV-19/England/20092000704/2020|EPI ISL 464181|B|United Kingdom|2020-02-24	Europe|hCoV-19/Russia/StPetersburg-RII6055S/2020|EPI ISL 430105|B.1|Russia|2020-04-15	0.0002017720	Europe
Europe|hCoV-19/England/20092000804/2020|EPI ISL 464182|B|United Kingdom|2020-02-24	Europe|hCoV-19/Russia/StPetersburg-RII6055S/2020|EPI ISL 430105|B.1|Russia|2020-04-15	0.0002018399	Europe
Europe|hCoV-19/England/200920118/2020|EPI ISL 485604|B.1|United Kingdom|2020-02-24	Europe|hCoV-19/Russia/StPetersburg-RII6055S/2020|EPI ISL 430105|B.1|Russia|2020-04-15	0.0002357821	Europe
Europe|hCoV-19/Italy/PIE-SLL-MS45/2020|EPI ISL 569866|B.1.5|Italy|2020-02-25	Europe|hCoV-19/Russia/StPetersburg-RII6055S/2020|EPI ISL 430105|B.1|Russia|2020-04-15	0.0001007320	Europe
Europe|hCoV-19/Italy/LOM-INMI-8058/2020|EPI ISL 460094|B.1|Italy|2020-02-25	Europe|hCoV-19/Russia/StPetersburg-RII6055S/2020|EPI ISL 430105|B.1|Russia|2020-04-15	0.0000671523	Europe
Europe|hCoV-19/France/GES-1583-2/2020|EPI ISL 414623|A.2|France|2020-02-25	Europe|hCoV-19/Russia/StPetersburg-RII6055S/2020|EPI ISL 430105|B.1|Russia|2020-04-15	0.0004366178	Europe
Europe|hCoV-19/Germany/BW-ChVir-1577/2020|EPI ISL 412912|B.1.1|Germany|2020-02-25	Europe|hCoV-19/Russia/StPetersburg-RII6055S/2020|EPI ISL 430105|B.1|Russia|2020-04-15	0.0001680923	Europe
Europe|hCoV-19/Spain/MD-ISCIII-201105/2020|EPI ISL 418251|B.1.5|Spain|2020-02-25	Europe|hCoV-19/Russia/StPetersburg-RII6055S/2020|EPI ISL 430105|B.1|Russia|2020-04-15	0.0001345547	Europe
Europe|hCoV-19/England/200960515/2020|EPI ISL 414009|B|United Kingdom|2020-02-25	Europe|hCoV-19/Russia/StPetersburg-RII6055S/2020|EPI ISL 430105|B.1|Russia|2020-04-15	0.0002686600	Europe
Europe|hCoV-19/England/20094061404/2020|EPI ISL 464185|B|United Kingdom|2020-02-25	Europe|hCoV-19/Russia/StPetersburg-RII6055S/2020|EPI ISL 430105|B.1|Russia|2020-04-15	0.0002014942	Europe
Europe|hCoV-19/England/200940527/2020|EPI ISL 414005|B.40|United Kingdom|2020-02-25	Europe|hCoV-19/Russia/StPetersburg-RII6055S/2020|EPI ISL 430105|B.1|Russia|2020-04-15	0.0003358576	Europe
Europe|hCoV-19/Germany/NW-HHU-02-1/2020|EPI ISL 414497|B.3|Germany|2020-02-25	Europe|hCoV-19/Russia/StPetersburg-RII6055S/2020|EPI ISL 430105|B.1|Russia|2020-04-15	0.0002350908	Europe
Europe|hCoV-19/England/20094061504/2020|EPI ISL 464186|B|United Kingdom|2020-02-25	Europe|hCoV-19/Russia/StPetersburg-RII6055S/2020|EPI ISL 430105|B.1|Russia|2020-04-15	0.0002015145	Europe
Europe|hCoV-19/Italy/LOM-UniMI-L274/2020|EPI ISL 542240|B.1|Italy|2020-02-25	Europe|hCoV-19/Russia/StPetersburg-RII6055S/2020|EPI ISL 430105|B.1|Russia|2020-04-15	0.0001013368	Europe
Europe|hCoV-19/England/20098017604/2020|EPI ISL 464195|B.1.5|United Kingdom|2020-02-26	Europe|hCoV-19/Russia/StPetersburg-RII6055S/2020|EPI ISL 430105|B.1|Russia|2020-04-15	0.0000671505	Europe
Europe|hCoV-19/Italy/LOM-INMI-9206/2020|EPI ISL 460087|B.1.5|Italy|2020-02-26	Europe|hCoV-19/Russia/StPetersburg-RII6055S/2020|EPI ISL 430105|B.1|Russia|2020-04-15	0.0000335746	Europe
Europe|hCoV-19/Italy/LOM-INMI-9214/2020|EPI ISL 460088|B.1.5|Italy|2020-02-26	Europe|hCoV-19/Russia/StPetersburg-RII6055S/2020|EPI ISL 430105|B.1|Russia|2020-04-15	0.0000671505	Europe
Europe|hCoV-19/Switzerland/GE-SNRCI-29933895/2020|EPI ISL 413997|B.1.1|Switzerland|2020-02-26	Europe|hCoV-19/Russia/StPetersburg-RII6055S/2020|EPI ISL 430105|B.1|Russia|2020-04-15	0.0001679017	Europe
Europe|hCoV-19/France/GES-1583/2020|EPI ISL 414600|A.2|France|2020-02-26	Europe|hCoV-19/Russia/StPetersburg-RII6055S/2020|EPI ISL 430105|B.1|Russia|2020-04-15	0.0004366178	Europe
Europe|hCoV-19/Switzerland/ZH-UZH-1000477102/2020|EPI ISL 413019|B|Switzerland|2020-02-26	Europe|hCoV-19/Russia/StPetersburg-RII6055S/2020|EPI ISL 430105|B.1|Russia|2020-04-15	0.0003694319	Europe
Europe|hCoV-19/France/NOR-N1620/2020|EPI ISL 414624|B.1.5|France|2020-02-26	Europe|hCoV-19/Russia/StPetersburg-RII6055S/2020|EPI ISL 430105|B.1|Russia|2020-04-15	0.0001007303	Europe
Europe|hCoV-19/Italy/LOM-INMI-BG-9209/2020|EPI ISL 460082|B.1.5|Italy|2020-02-26	Europe|hCoV-19/Russia/StPetersburg-RII6055S/2020|EPI ISL 430105|B.1|Russia|2020-04-15	0.0000671523	Europe
Europe|hCoV-19/Italy/LOM-INMI-BG-9225/2020|EPI ISL 460083|B.1|Italy|2020-02-26	Europe|hCoV-19/Russia/StPetersburg-RII6055S/2020|EPI ISL 430105|B.1|Russia|2020-04-15	0.0000671523	Europe
Europe|hCoV-19/Austria/CeMM0003/2020|EPI ISL 419656|B.1.1|Austria|2020-02-26	Europe|hCoV-19/Russia/StPetersburg-RII6055S/2020|EPI ISL 430105|B.1|Russia|2020-04-15	0.0001679060	Europe
Europe|hCoV-19/Italy/LOM-INMI-9675/2020|EPI ISL 460095|B.1.5|Italy|2020-02-26	Europe|hCoV-19/Russia/StPetersburg-RII6055S/2020|EPI ISL 430105|B.1|Russia|2020-04-15	0.0001007303	Europe
Europe|hCoV-19/Netherlands/NoordHolland 10001/2020|EPI ISL 454750|B.1.1|Netherlands|2020-02-27	Europe|hCoV-19/Russia/StPetersburg-RII6055S/2020|EPI ISL 430105|B.1|Russia|2020-04-15	0.0001679017	Europe
Europe|hCoV-19/Switzerland/BL-SNRCI-29950902/2020|EPI ISL 414021|B.1.1|Switzerland|2020-02-27	Europe|hCoV-19/Russia/StPetersburg-RII6055S/2020|EPI ISL 430105|B.1|Russia|2020-04-15	0.0001679017	Europe
Europe|hCoV-19/Germany/NW-HHU-06/2020|EPI ISL 414505|B.3|Germany|2020-02-27	Europe|hCoV-19/Russia/StPetersburg-RII6055S/2020|EPI ISL 430105|B.1|Russia|2020-04-15	0.0002350672	Europe
Europe|hCoV-19/Italy/ABR-IZSGC-484/2020|EPI ISL 457749|B.1|Italy|2020-02-27	Europe|hCoV-19/Russia/StPetersburg-RII6055S/2020|EPI ISL 430105|B.1|Russia|2020-04-15	0.0000671523	Europe
Europe|hCoV-19/Switzerland/GE-SNRCI-29943121/2020|EPI ISL 414019|B.1.5|Switzerland|2020-02-27	Europe|hCoV-19/Russia/StPetersburg-RII6055S/2020|EPI ISL 430105|B.1|Russia|2020-04-15	0.0000671523	Europe
Europe|hCoV-19/England/200990723/2020|EPI ISL 414012|B.1.1|United Kingdom|2020-02-27	Europe|hCoV-19/Russia/StPetersburg-RII6055S/2020|EPI ISL 430105|B.1|Russia|2020-04-15	0.0001679060	Europe
Europe|hCoV-19/Sweden/20-04631/2020|EPI ISL 430847|B.4|Sweden|2020-02-27	Europe|hCoV-19/Russia/StPetersburg-RII6055S/2020|EPI ISL 430105|B.1|Russia|2020-04-15	0.0004030553	Europe
Europe|hCoV-19/Wales/PHW1/2020|EPI ISL 413555|B.1.5|United Kingdom|2020-02-27	Europe|hCoV-19/Russia/StPetersburg-RII6055S/2020|EPI ISL 430105|B.1|Russia|2020-04-15	0.0000335746	Europe
Europe|hCoV-19/Switzerland/GR-HUG-2988/2020|EPI ISL 415698|B.1.1|Switzerland|2020-02-27	Europe|hCoV-19/Russia/StPetersburg-RII6055S/2020|EPI ISL 430105|B.1|Russia|2020-04-15	0.0001679017	Europe
Europe|hCoV-19/England/200990660/2020|EPI ISL 414523|B.1.98|United Kingdom|2020-02-27	Europe|hCoV-19/Russia/StPetersburg-RII6055S/2020|EPI ISL 430105|B.1|Russia|2020-04-15	0.0000671505	Europe
Europe|hCoV-19/Switzerland/AG-SNRCI-29940361/2020|EPI ISL 413999|B.1.5|Switzerland|2020-02-27	Europe|hCoV-19/Russia/StPetersburg-RII6055S/2020|EPI ISL 430105|B.1|Russia|2020-04-15	0.0001007329	Europe
Europe|hCoV-19/Italy/LOM-INMI-BG-11639/2020|EPI ISL 460080|B.1.1|Italy|2020-02-28	Europe|hCoV-19/Russia/StPetersburg-RII6055S/2020|EPI ISL 430105|B.1|Russia|2020-04-15	0.0001679060	Europe
Europe|hCoV-19/France/HDF-1645/2020|EPI ISL 418220|B.1|France|2020-02-28	Europe|hCoV-19/Russia/StPetersburg-RII6055S/2020|EPI ISL 430105|B.1|Russia|2020-04-15	0.0001007320	Europe
Europe|hCoV-19/Italy/LOM-INMI-11951/2020|EPI ISL 460092|B.1.5|Italy|2020-02-28	Europe|hCoV-19/Russia/StPetersburg-RII6055S/2020|EPI ISL 430105|B.1|Russia|2020-04-15	0.0000671523	Europe
Europe|hCoV-19/Austria/CeMM0146/2020|EPI ISL 437994|B.1.1|Austria|2020-02-28	Europe|hCoV-19/Russia/StPetersburg-RII6055S/2020|EPI ISL 430105|B.1|Russia|2020-04-15	0.0001679060	Europe
Europe|hCoV-19/Sweden/20-04850/2020|EPI ISL 475545|B.4|Sweden|2020-02-28	Europe|hCoV-19/Russia/StPetersburg-RII6055S/2020|EPI ISL 430105|B.1|Russia|2020-04-15	0.0003694445	Europe
Europe|hCoV-19/Netherlands/NoordHolland 10002/2020|EPI ISL 454751|B.1.1|Netherlands|2020-02-28	Europe|hCoV-19/Russia/StPetersburg-RII6055S/2020|EPI ISL 430105|B.1|Russia|2020-04-15	0.0003022796	Europe
Europe|hCoV-19/Spain/AN-ISCIII-201257/2020|EPI ISL 455314|B|Spain|2020-02-28	Europe|hCoV-19/Russia/StPetersburg-RII6055S/2020|EPI ISL 430105|B.1|Russia|2020-04-15	0.0004702651	Europe
Europe|hCoV-19/Spain/EX-ISCIII-201248/2020|EPI ISL 539558|B|Spain|2020-02-28	Europe|hCoV-19/Russia/StPetersburg-RII6055S/2020|EPI ISL 430105|B.1|Russia|2020-04-15	0.0004702045	Europe
Europe|hCoV-19/Denmark/SSI-02/2020|EPI ISL 416143|B.1.5|Denmark|2020-02-28	Europe|hCoV-19/Russia/StPetersburg-RII6055S/2020|EPI ISL 430105|B.1|Russia|2020-04-15	0.0000671534	Europe
Europe|hCoV-19/England/20099071804/2020|EPI ISL 464219|B.1|United Kingdom|2020-02-28	Europe|hCoV-19/Russia/StPetersburg-RII6055S/2020|EPI ISL 430105|B.1|Russia|2020-04-15	0.0000671523	Europe
Europe|hCoV-19/Italy/LOM-INMI-11550/2020|EPI ISL 460090|B.1.5|Italy|2020-02-28	Europe|hCoV-19/Russia/StPetersburg-RII6055S/2020|EPI ISL 430105|B.1|Russia|2020-04-15	0.0000671505	Europe
Europe|hCoV-19/Austria/CeMM0401/2020|EPI ISL 475836|B.1.1|Austria|2020-02-28	Europe|hCoV-19/Russia/StPetersburg-RII6055S/2020|EPI ISL 430105|B.1|Russia|2020-04-15	0.0002014910	Europe
Europe|hCoV-19/Italy/LOM-INMI-BS-12256/2020|EPI ISL 460084|B.1.5|Italy|2020-02-29	Europe|hCoV-19/Russia/StPetersburg-RII6055S/2020|EPI ISL 430105|B.1|Russia|2020-04-15	0.0000671523	Europe
Europe|hCoV-19/Spain/PV-ISCIII-201385/2020|EPI ISL 455350|A.2|Spain|2020-02-29	Europe|hCoV-19/Russia/StPetersburg-RII6055S/2020|EPI ISL 430105|B.1|Russia|2020-04-15	0.0006383594	Europe
Europe|hCoV-19/England/20099068604/2020|EPI ISL 464212|B.4|United Kingdom|2020-02-29	Europe|hCoV-19/Russia/StPetersburg-RII6055S/2020|EPI ISL 430105|B.1|Russia|2020-04-15	0.0004702812	Europe
Europe|hCoV-19/Greece/127 HPI/2020|EPI ISL 430469|B.1.5|Greece|2020-02-29	Europe|hCoV-19/Russia/StPetersburg-RII6055S/2020|EPI ISL 430105|B.1|Russia|2020-04-15	0.0000335746	Europe
Europe|hCoV-19/France/HDF-1684/2020|EPI ISL 414626|B.1|France|2020-02-29	Europe|hCoV-19/Russia/StPetersburg-RII6055S/2020|EPI ISL 430105|B.1|Russia|2020-04-15	0.0001007320	Europe
Europe|hCoV-19/Switzerland/ZH-UZH-1000477797/2020|EPI ISL 413023|B.1.1|Switzerland|2020-02-29	Europe|hCoV-19/Russia/StPetersburg-RII6055S/2020|EPI ISL 430105|B.1|Russia|2020-04-15	0.0002014945	Europe
Europe|hCoV-19/Switzerland/GE-HUG-VD0503/2020|EPI ISL 415459|B.1.1|Switzerland|2020-02-29	Europe|hCoV-19/Russia/StPetersburg-RII6055S/2020|EPI ISL 430105|B.1|Russia|2020-04-15	0.0001679089	Europe
Europe|hCoV-19/Norway/1493/2020|EPI ISL 417488|B|Norway|2020-02-29	Europe|hCoV-19/Russia/StPetersburg-RII6055S/2020|EPI ISL 430105|B.1|Russia|2020-04-15	0.0002686741	Europe
Europe|hCoV-19/Switzerland/AG-HUG-7120/2020|EPI ISL 415457|B.1.1|Switzerland|2020-02-29	Europe|hCoV-19/Russia/StPetersburg-RII6055S/2020|EPI ISL 430105|B.1|Russia|2020-04-15	0.0001679017	Europe
Europe|hCoV-19/Belgium/BA-02291/2020|EPI ISL 415159|B.1|Belgium|2020-02-29	Europe|hCoV-19/Russia/StPetersburg-RII6055S/2020|EPI ISL 430105|B.1|Russia|2020-04-15	0.0001343119	Europe
Europe|hCoV-19/Czech Republic/ChVir1630/2020|EPI ISL 416742|B.1.5|Czech Republic|2020-02-29	Europe|hCoV-19/Russia/StPetersburg-RII6055S/2020|EPI ISL 430105|B.1|Russia|2020-04-15	0.0000335746	Europe
Europe|hCoV-19/England/20099069504/2020|EPI ISL 464215|B.1.98|United Kingdom|2020-02-29	Europe|hCoV-19/Russia/StPetersburg-RII6055S/2020|EPI ISL 430105|B.1|Russia|2020-04-15	0.0000671505	Europe
Europe|hCoV-19/Belgium/SH-03014/2020|EPI ISL 415156|B.1.5|Belgium|2020-03-01	Europe|hCoV-19/Russia/StPetersburg-RII6055S/2020|EPI ISL 430105|B.1|Russia|2020-04-15	0.0000671534	Europe
Europe|hCoV-19/France/BRE-2334/2020|EPI ISL 416503|B|France|2020-03-01	Europe|hCoV-19/Russia/StPetersburg-RII6055S/2020|EPI ISL 430105|B.1|Russia|2020-04-15	0.0003358639	Europe
Europe|hCoV-19/Switzerland/VD-SNRCI-29965615/2020|EPI ISL 414023|B.1.1|Switzerland|2020-03-01	Europe|hCoV-19/Russia/StPetersburg-RII6055S/2020|EPI ISL 430105|B.1|Russia|2020-04-15	0.0001679089	Europe
Europe|hCoV-19/Italy/FVG-ICGEB-S1/2020|EPI ISL 417418|B.1.5|Italy|2020-03-01	Europe|hCoV-19/Russia/StPetersburg-RII6055S/2020|EPI ISL 430105|B.1|Russia|2020-04-15	0.0000335746	Europe
Europe|hCoV-19/Switzerland/SZ-HUG-1417/2020|EPI ISL 415702|B.1.1|Switzerland|2020-03-02	Europe|hCoV-19/Russia/StPetersburg-RII6055S/2020|EPI ISL 430105|B.1|Russia|2020-04-15	0.0002014945	Europe
Europe|hCoV-19/Switzerland/BS-HUG-0914/2020|EPI ISL 415701|B.1.1|Switzerland|2020-03-02	Europe|hCoV-19/Russia/StPetersburg-RII6055S/2020|EPI ISL 430105|B.1|Russia|2020-04-15	0.0001679017	Europe
Europe|hCoV-19/Belgium/DB-03023/2020|EPI ISL 416470|B.1|Belgium|2020-03-02	Europe|hCoV-19/Russia/StPetersburg-RII6055S/2020|EPI ISL 430105|B.1|Russia|2020-04-15	0.0001678902	Europe
Europe|hCoV-19/Sweden/20-50052/2020|EPI ISL 454868|B.1.1|Sweden|2020-03-02	Europe|hCoV-19/Russia/StPetersburg-RII6055S/2020|EPI ISL 430105|B.1|Russia|2020-04-15	0.0001343188	Europe
Europe|hCoV-19/Sweden/20-50104/2020|EPI ISL 454880|B.1.5|Sweden|2020-03-03	Europe|hCoV-19/Russia/StPetersburg-RII6055S/2020|EPI ISL 430105|B.1|Russia|2020-04-15	0.0000335746	Europe
Europe|hCoV-19/Denmark/SSI-101/2020|EPI ISL 415646|B.1|Denmark|2020-03-03	Europe|hCoV-19/Russia/StPetersburg-RII6055S/2020|EPI ISL 430105|B.1|Russia|2020-04-15	0.0001007320	Europe
Europe|hCoV-19/Sweden/20-50105/2020|EPI ISL 455855|B.1|Sweden|2020-03-03	Europe|hCoV-19/Russia/StPetersburg-RII6055S/2020|EPI ISL 430105|B.1|Russia|2020-04-15	0.0000671505	Europe
Europe|hCoV-19/Switzerland/ZH-UZH-1000478309/2020|EPI ISL 524477|B.1.1|Switzerland|2020-03-03	Europe|hCoV-19/Russia/StPetersburg-RII6055S/2020|EPI ISL 430105|B.1|Russia|2020-04-15	0.0001343188	Europe
Europe|hCoV-19/Austria/CeMM0157/2020|EPI ISL 438003|B.1.1|Austria|2020-03-04	Europe|hCoV-19/Russia/StPetersburg-RII6055S/2020|EPI ISL 430105|B.1|Russia|2020-04-15	0.0001679060	Europe
Europe|hCoV-19/France/NOR-N2223/2020|EPI ISL 416494|B.1.5|France|2020-03-04	Europe|hCoV-19/Russia/StPetersburg-RII6055S/2020|EPI ISL 430105|B.1|Russia|2020-04-15	0.0000671523	Europe
Europe|hCoV-19/Spain/AR-ISCIII-201664/2020|EPI ISL 539505|B|Spain|2020-03-04	Europe|hCoV-19/Russia/StPetersburg-RII6055S/2020|EPI ISL 430105|B.1|Russia|2020-04-15	0.0002350753	Europe
Europe|hCoV-19/France/HDF-1995/2020|EPI ISL 414638|B.1|France|2020-03-04	Europe|hCoV-19/Russia/StPetersburg-RII6055S/2020|EPI ISL 430105|B.1|Russia|2020-04-15	0.0001343119	Europe
Europe|hCoV-19/Sweden/20-08089/2020|EPI ISL 469079|B.1.1|Sweden|2020-03-05	Europe|hCoV-19/Russia/StPetersburg-RII6055S/2020|EPI ISL 430105|B.1|Russia|2020-04-15	0.0002350874	Europe
Europe|hCoV-19/Austria/CeMM0161/2020|EPI ISL 438007|B.1.1|Austria|2020-03-05	Europe|hCoV-19/Russia/StPetersburg-RII6055S/2020|EPI ISL 430105|B.1|Russia|2020-04-15	0.0002350874	Europe
Europe|hCoV-19/Sweden/20-08084/2020|EPI ISL 454458|B.1.1|Sweden|2020-03-05	Europe|hCoV-19/Russia/StPetersburg-RII6055S/2020|EPI ISL 430105|B.1|Russia|2020-04-15	0.0001679017	Europe
Europe|hCoV-19/Scotland/CVR76/2020|EPI ISL 425806|B.1.5|United Kingdom|2020-03-05	Europe|hCoV-19/Russia/StPetersburg-RII6055S/2020|EPI ISL 430105|B.1|Russia|2020-04-15	0.0001343165	Europe
Europe|hCoV-19/Sweden/20-08093/2020|EPI ISL 454465|B.1|Sweden|2020-03-06	Europe|hCoV-19/Russia/StPetersburg-RII6055S/2020|EPI ISL 430105|B.1|Russia|2020-04-15	0.0001678902	Europe
Europe|hCoV-19/England/20109093606/2020|EPI ISL 417285|B|United Kingdom|2020-03-06	Europe|hCoV-19/Russia/StPetersburg-RII6055S/2020|EPI ISL 430105|B.1|Russia|2020-04-15	0.0003358775	Europe
Europe|hCoV-19/Sweden/20-08096/2020|EPI ISL 454468|B.1.1|Sweden|2020-03-06	Europe|hCoV-19/Russia/StPetersburg-RII6055S/2020|EPI ISL 430105|B.1|Russia|2020-04-15	0.0002014945	Europe
Europe|hCoV-19/England/SHEF-BFCEE/2020|EPI ISL 416733|B.39|United Kingdom|2020-03-07	Europe|hCoV-19/Russia/StPetersburg-RII6055S/2020|EPI ISL 430105|B.1|Russia|2020-04-15	0.0003694414	Europe
Europe|hCoV-19/Sweden/20-50238/2020|EPI ISL 455880|B.1.1|Sweden|2020-03-07	Europe|hCoV-19/Russia/StPetersburg-RII6055S/2020|EPI ISL 430105|B.1|Russia|2020-04-15	0.0002686763	Europe
Europe|hCoV-19/Sweden/20-50220/2020|EPI ISL 454890|B.1.1|Sweden|2020-03-07	Europe|hCoV-19/Russia/StPetersburg-RII6055S/2020|EPI ISL 430105|B.1|Russia|2020-04-15	0.0002014858	Europe
Europe|hCoV-19/Austria/CeMM0168/2020|EPI ISL 438013|B.1.1|Austria|2020-03-07	Europe|hCoV-19/Russia/StPetersburg-RII6055S/2020|EPI ISL 430105|B.1|Russia|2020-04-15	0.0001679060	Europe
Europe|hCoV-19/Denmark/ALAB-SSI-138/2020|EPI ISL 437650|B.1|Denmark|2020-03-08	Europe|hCoV-19/Russia/StPetersburg-RII6055S/2020|EPI ISL 430105|B.1|Russia|2020-04-15	0.0002014893	Europe
Europe|hCoV-19/Ireland/CO-NVRL-22361/2020|EPI ISL 418580|B.1.1|Ireland|2020-03-08	Europe|hCoV-19/Russia/StPetersburg-RII6055S/2020|EPI ISL 430105|B.1|Russia|2020-04-15	0.0002014962	Europe
Europe|hCoV-19/Sweden/20-08179/2020|EPI ISL 455845|B.1|Sweden|2020-03-08	Europe|hCoV-19/Russia/StPetersburg-RII6055S/2020|EPI ISL 430105|B.1|Russia|2020-04-15	0.0001343177	Europe
Europe|hCoV-19/Austria/CeMM0176/2020|EPI ISL 438019|B.1.1|Austria|2020-03-08	Europe|hCoV-19/Russia/StPetersburg-RII6055S/2020|EPI ISL 430105|B.1|Russia|2020-04-15	0.0001679060	Europe
Europe|hCoV-19/Iceland/82/2020|EPI ISL 417867|B.1.1|Iceland|2020-03-09	Europe|hCoV-19/Russia/StPetersburg-RII6055S/2020|EPI ISL 430105|B.1|Russia|2020-04-15	0.0002014858	Europe
Europe|hCoV-19/England/201160912/2020|EPI ISL 464807|B|United Kingdom|2020-03-09	Europe|hCoV-19/Russia/StPetersburg-RII6055S/2020|EPI ISL 430105|B.1|Russia|2020-04-15	0.0003694478	Europe
Europe|hCoV-19/Spain/GA-ISCIII-201794/2020|EPI ISL 539563|A.2|Spain|2020-03-09	Europe|hCoV-19/Russia/StPetersburg-RII6055S/2020|EPI ISL 430105|B.1|Russia|2020-04-15	0.0004060009	Europe
Europe|hCoV-19/Denmark/ALAB-SSI-1268/2020|EPI ISL 444838|B.1|Denmark|2020-03-09	Europe|hCoV-19/Russia/StPetersburg-RII6055S/2020|EPI ISL 430105|B.1|Russia|2020-04-15	0.0001343119	Europe
Europe|hCoV-19/Northern Ireland/NIRE-1023D7/2020|EPI ISL 441410|B.1.1|United Kingdom|2020-03-10	Europe|hCoV-19/Russia/StPetersburg-RII6055S/2020|EPI ISL 430105|B.1|Russia|2020-04-15	0.0001343188	Europe
Europe|hCoV-19/Sweden/20-50234/2020|EPI ISL 429157|B.1.1|Sweden|2020-03-10	Europe|hCoV-19/Russia/StPetersburg-RII6055S/2020|EPI ISL 430105|B.1|Russia|2020-04-15	0.0001679089	Europe
Europe|hCoV-19/Netherlands/GE-RIVM-10095/2020|EPI ISL 547461|B.1|Netherlands|2020-03-10	Europe|hCoV-19/Russia/StPetersburg-RII6055S/2020|EPI ISL 430105|B.1|Russia|2020-04-15	0.0000671534	Europe
Europe|hCoV-19/Sweden/20-08129/2020|EPI ISL 454444|B.1.1|Sweden|2020-03-10	Europe|hCoV-19/Russia/StPetersburg-RII6055S/2020|EPI ISL 430105|B.1|Russia|2020-04-15	0.0002014858	Europe
Europe|hCoV-19/Germany/NW-HHU-14/2020|EPI ISL 417459|B.3|Germany|2020-03-11	Europe|hCoV-19/Russia/StPetersburg-RII6055S/2020|EPI ISL 430105|B.1|Russia|2020-04-15	0.0002350672	Europe
Europe|hCoV-19/Greece/251 32400/2020|EPI ISL 437901|B.1.1|Greece|2020-03-11	Europe|hCoV-19/Russia/StPetersburg-RII6055S/2020|EPI ISL 430105|B.1|Russia|2020-04-15	0.0001679060	Europe
Europe|hCoV-19/England/201161462/2020|EPI ISL 464843|B.1.5|United Kingdom|2020-03-11	Europe|hCoV-19/Russia/StPetersburg-RII6055S/2020|EPI ISL 430105|B.1|Russia|2020-04-15	0.0001007346	Europe
Europe|hCoV-19/Scotland/CVR29/2020|EPI ISL 425758|B.1|United Kingdom|2020-03-11	Europe|hCoV-19/Russia/StPetersburg-RII6055S/2020|EPI ISL 430105|B.1|Russia|2020-04-15	0.0001679046	Europe
Europe|hCoV-19/France/GES-2720/2020|EPI ISL 420039|B.1.5|France|2020-03-12	Europe|hCoV-19/Russia/StPetersburg-RII6055S/2020|EPI ISL 430105|B.1|Russia|2020-04-15	0.0000671505	Europe
Europe|hCoV-19/Spain/AN-IBV-006080/2020|EPI ISL 510424|B.1.5|Spain|2020-03-12	Europe|hCoV-19/Russia/StPetersburg-RII6055S/2020|EPI ISL 430105|B.1|Russia|2020-04-15	0.0001007329	Europe
Europe|hCoV-19/England/201180001/2020|EPI ISL 464874|B.1.5|United Kingdom|2020-03-12	Europe|hCoV-19/Russia/StPetersburg-RII6055S/2020|EPI ISL 430105|B.1|Russia|2020-04-15	0.0000671505	Europe
Europe|hCoV-19/Netherlands/Utrecht 10038/2020|EPI ISL 454787|B.1.1.1|Netherlands|2020-03-12	Europe|hCoV-19/Russia/StPetersburg-RII6055S/2020|EPI ISL 430105|B.1|Russia|2020-04-15	0.0003022614	Europe
Europe|hCoV-19/Switzerland/BS-UHB-42189866/2020|EPI ISL 528055|B|Switzerland|2020-03-13	Europe|hCoV-19/Russia/StPetersburg-RII6055S/2020|EPI ISL 430105|B.1|Russia|2020-04-15	0.0001678902	Europe
Europe|hCoV-19/England/LOND-1260476/2020|EPI ISL 524665|A.2|United Kingdom|2020-03-13	Europe|hCoV-19/Russia/StPetersburg-RII6055S/2020|EPI ISL 430105|B.1|Russia|2020-04-15	0.0004030242	Europe
Europe|hCoV-19/Moldova/ChVir7768/2020|EPI ISL 523960|B.1.5|Moldova|2020-03-13	Europe|hCoV-19/Russia/StPetersburg-RII6055S/2020|EPI ISL 430105|B.1|Russia|2020-04-15	0.0000671534	Europe
Europe|hCoV-19/Scotland/CVR20/2020|EPI ISL 425730|B|United Kingdom|2020-03-13	Europe|hCoV-19/Russia/StPetersburg-RII6055S/2020|EPI ISL 430105|B.1|Russia|2020-04-15	0.0001678902	Europe
Europe|hCoV-19/Switzerland/GE-SNRCI-6852/2020|EPI ISL 548180|B.1.5|Switzerland|2020-03-14	Europe|hCoV-19/Russia/StPetersburg-RII6055S/2020|EPI ISL 430105|B.1|Russia|2020-04-15	0.0001007303	Europe
Europe|hCoV-19/France/ARA-08938/2020|EPI ISL 508876|B.1|France|2020-03-14	Europe|hCoV-19/Russia/StPetersburg-RII6055S/2020|EPI ISL 430105|B.1|Russia|2020-04-15	0.0001007320	Europe
Europe|hCoV-19/England/20119031304/2020|EPI ISL 465043|B.1|United Kingdom|2020-03-14	Europe|hCoV-19/Russia/StPetersburg-RII6055S/2020|EPI ISL 430105|B.1|Russia|2020-04-15	0.0000671505	Europe
Europe|hCoV-19/Switzerland/BS-UHB-42190622/2020|EPI ISL 528074|B.1|Switzerland|2020-03-14	Europe|hCoV-19/Russia/StPetersburg-RII6055S/2020|EPI ISL 430105|B.1|Russia|2020-04-15	0.0001678858	Europe
Europe|hCoV-19/Luxembourg/LNS0366116/2020|EPI ISL 419564|B.1.94|Luxembourg|2020-03-15	Europe|hCoV-19/Russia/StPetersburg-RII6055S/2020|EPI ISL 430105|B.1|Russia|2020-04-15	0.0001343154	Europe
Europe|hCoV-19/Spain/PV-IBV-001500/2020|EPI ISL 467152|B.1.5|Spain|2020-03-15	Europe|hCoV-19/Russia/StPetersburg-RII6055S/2020|EPI ISL 430105|B.1|Russia|2020-04-15	0.0001343188	Europe
Europe|hCoV-19/Switzerland/ZH-UZH-1000482983/2020|EPI ISL 508865|B.1|Switzerland|2020-03-15	Europe|hCoV-19/Russia/StPetersburg-RII6055S/2020|EPI ISL 430105|B.1|Russia|2020-04-15	0.0001007277	Europe
Europe|hCoV-19/England/LOND-124D0A8/2020|EPI ISL 507052|B.1.1|United Kingdom|2020-03-15	Europe|hCoV-19/Russia/StPetersburg-RII6055S/2020|EPI ISL 430105|B.1|Russia|2020-04-15	0.0001679017	Europe
Europe|hCoV-19/Switzerland/BS-UHB-42193780/2020|EPI ISL 528151|B.1.1|Switzerland|2020-03-16	Europe|hCoV-19/Russia/StPetersburg-RII6055S/2020|EPI ISL 430105|B.1|Russia|2020-04-15	0.0002014858	Europe
Europe|hCoV-19/Austria/CeMM0221/2020|EPI ISL 438055|B.1.5|Austria|2020-03-16	Europe|hCoV-19/Russia/StPetersburg-RII6055S/2020|EPI ISL 430105|B.1|Russia|2020-04-15	0.0001007346	Europe
Europe|hCoV-19/Spain/CT-IBV-003167/2020|EPI ISL 510263|B.1|Spain|2020-03-16	Europe|hCoV-19/Russia/StPetersburg-RII6055S/2020|EPI ISL 430105|B.1|Russia|2020-04-15	0.0001343154	Europe
Europe|hCoV-19/Spain/PV-IBV-001455/2020|EPI ISL 467145|B.1|Spain|2020-03-17	Europe|hCoV-19/Russia/StPetersburg-RII6055S/2020|EPI ISL 430105|B.1|Russia|2020-04-15	0.0002014806	Europe
Europe|hCoV-19/France/GES-2843/2020|EPI ISL 420045|B.1|France|2020-03-17	Europe|hCoV-19/Russia/StPetersburg-RII6055S/2020|EPI ISL 430105|B.1|Russia|2020-04-15	0.0002350692	Europe
Europe|hCoV-19/Luxembourg/LNS2299410/2020|EPI ISL 421745|B.1|Luxembourg|2020-03-17	Europe|hCoV-19/Russia/StPetersburg-RII6055S/2020|EPI ISL 430105|B.1|Russia|2020-04-15	0.0001007277	Europe
Europe|hCoV-19/Luxembourg/LNS3404815/2020|EPI ISL 421738|B.1|Luxembourg|2020-03-17	Europe|hCoV-19/Russia/StPetersburg-RII6055S/2020|EPI ISL 430105|B.1|Russia|2020-04-15	0.0001678974	Europe
Europe|hCoV-19/England/NORT-281797/2020|EPI ISL 488818|B.1.1|United Kingdom|2020-03-18	Europe|hCoV-19/Russia/StPetersburg-RII6055S/2020|EPI ISL 430105|B.1|Russia|2020-04-15	0.0001679089	Europe
Europe|hCoV-19/Poland/Wro-02/2020|EPI ISL 437625|A.2|Poland|2020-03-18	Europe|hCoV-19/Russia/StPetersburg-RII6055S/2020|EPI ISL 430105|B.1|Russia|2020-04-15	0.0004030242	Europe
Europe|hCoV-19/Luxembourg/LNS0158952/2020|EPI ISL 417534|B.1|Luxembourg|2020-03-18	Europe|hCoV-19/Russia/StPetersburg-RII6055S/2020|EPI ISL 430105|B.1|Russia|2020-04-15	0.0001343119	Europe
Europe|hCoV-19/Iceland/310/2020|EPI ISL 417639|B.1.5|Iceland|2020-03-18	Europe|hCoV-19/Russia/StPetersburg-RII6055S/2020|EPI ISL 430105|B.1|Russia|2020-04-15	0.0001343211	Europe
Europe|hCoV-19/Germany/BY-UHR-3ZK/2020|EPI ISL 513300|B.1|Germany|2020-03-19	Europe|hCoV-19/Russia/StPetersburg-RII6055S/2020|EPI ISL 430105|B.1|Russia|2020-04-15	0.0001007320	Europe
Europe|hCoV-19/England/EKHU-260EF54/2020|EPI ISL 501614|B.1|United Kingdom|2020-03-19	Europe|hCoV-19/Russia/StPetersburg-RII6055S/2020|EPI ISL 430105|B.1|Russia|2020-04-15	0.0000671534	Europe
Europe|hCoV-19/Luxembourg/LNS9984061/2020|EPI ISL 429724|B.1.5|Luxembourg|2020-03-19	Europe|hCoV-19/Russia/StPetersburg-RII6055S/2020|EPI ISL 430105|B.1|Russia|2020-04-15	0.0001678902	Europe
Europe|hCoV-19/England/20128000604/2020|EPI ISL 423918|A.2|United Kingdom|2020-03-19	Europe|hCoV-19/Russia/StPetersburg-RII6055S/2020|EPI ISL 430105|B.1|Russia|2020-04-15	0.0005038304	Europe
Europe|hCoV-19/England/LEED-2A8633/2020|EPI ISL 539131|B.1.1|United Kingdom|2020-03-20	Europe|hCoV-19/Russia/StPetersburg-RII6055S/2020|EPI ISL 430105|B.1|Russia|2020-04-15	0.0001679089	Europe
Europe|hCoV-19/France/IDF-3163/2020|EPI ISL 420058|B.1.356|France|2020-03-20	Europe|hCoV-19/Russia/StPetersburg-RII6055S/2020|EPI ISL 430105|B.1|Russia|2020-04-15	0.0001678931	Europe
Europe|hCoV-19/Spain/VC-FISABIO-79/2020|EPI ISL 425203|B.1|Spain|2020-03-20	Europe|hCoV-19/Russia/StPetersburg-RII6055S/2020|EPI ISL 430105|B.1|Russia|2020-04-15	0.0003022381	Europe
Europe|hCoV-19/Scotland/CVR278/2020|EPI ISL 433279|B.40|United Kingdom|2020-03-20	Europe|hCoV-19/Russia/StPetersburg-RII6055S/2020|EPI ISL 430105|B.1|Russia|2020-04-15	0.0003694509	Europe
Europe|hCoV-19/England/LIVE-A57AE/2020|EPI ISL 500150|B.1|United Kingdom|2020-03-21	Europe|hCoV-19/Russia/StPetersburg-RII6055S/2020|EPI ISL 430105|B.1|Russia|2020-04-15	0.0001343119	Europe
Europe|hCoV-19/Spain/NC-IBV-001416/2020|EPI ISL 452485|B.1.5|Spain|2020-03-21	Europe|hCoV-19/Russia/StPetersburg-RII6055S/2020|EPI ISL 430105|B.1|Russia|2020-04-15	0.0001007346	Europe
Europe|hCoV-19/France/IDF-3165/2020|EPI ISL 420059|B.1.5|France|2020-03-21	Europe|hCoV-19/Russia/StPetersburg-RII6055S/2020|EPI ISL 430105|B.1|Russia|2020-04-15	0.0001007303	Europe
Europe|hCoV-19/England/NORT-281894/2020|EPI ISL 488811|B.3|United Kingdom|2020-03-21	Europe|hCoV-19/Russia/StPetersburg-RII6055S/2020|EPI ISL 430105|B.1|Russia|2020-04-15	0.0003694445	Europe
Europe|hCoV-19/Spain/VC-FISABIO-110/2020|EPI ISL 436205|B.1.5|Spain|2020-03-22	Europe|hCoV-19/Russia/StPetersburg-RII6055S/2020|EPI ISL 430105|B.1|Russia|2020-04-15	0.0001007303	Europe
Europe|hCoV-19/Belgium/MT-0322411/2020|EPI ISL 462265|B.1.8|Belgium|2020-03-22	Europe|hCoV-19/Russia/StPetersburg-RII6055S/2020|EPI ISL 430105|B.1|Russia|2020-04-15	0.0001343096	Europe
Europe|hCoV-19/Switzerland/BS-UHB-42202147/2020|EPI ISL 528319|B.1.8|Switzerland|2020-03-22	Europe|hCoV-19/Russia/StPetersburg-RII6055S/2020|EPI ISL 430105|B.1|Russia|2020-04-15	0.0001343096	Europe
Europe|hCoV-19/Switzerland/GE-HUG-0636/2020|EPI ISL 429199|B.1|Switzerland|2020-03-22	Europe|hCoV-19/Russia/StPetersburg-RII6055S/2020|EPI ISL 430105|B.1|Russia|2020-04-15	0.0001343177	Europe
Europe|hCoV-19/Hungary/MBL-002/2020|EPI ISL 435420|B.1.5|Hungary|2020-03-23	Europe|hCoV-19/Russia/StPetersburg-RII6055S/2020|EPI ISL 430105|B.1|Russia|2020-04-15	0.0001007329	Europe
Europe|hCoV-19/Belgium/EBN-0323116/2020|EPI ISL 420373|B.1|Belgium|2020-03-23	Europe|hCoV-19/Russia/StPetersburg-RII6055S/2020|EPI ISL 430105|B.1|Russia|2020-04-15	0.0001007277	Europe
Europe|hCoV-19/France/ARA-12630/2020|EPI ISL 420613|B.1|France|2020-03-23	Europe|hCoV-19/Russia/StPetersburg-RII6055S/2020|EPI ISL 430105|B.1|Russia|2020-04-15	0.0001679046	Europe
Europe|hCoV-19/England/LOND-124D1C3/2020|EPI ISL 507064|B.3|United Kingdom|2020-03-23	Europe|hCoV-19/Russia/StPetersburg-RII6055S/2020|EPI ISL 430105|B.1|Russia|2020-04-15	0.0002350672	Europe
Europe|hCoV-19/England/LIVE-A9C14/2020|EPI ISL 517338|B.1|United Kingdom|2020-03-24	Europe|hCoV-19/Russia/StPetersburg-RII6055S/2020|EPI ISL 430105|B.1|Russia|2020-04-15	0.0002014928	Europe
Europe|hCoV-19/England/OXON-B3585/2020|EPI ISL 534867|B.1.1|United Kingdom|2020-03-24	Europe|hCoV-19/Russia/StPetersburg-RII6055S/2020|EPI ISL 430105|B.1|Russia|2020-04-15	0.0001679089	Europe
Europe|hCoV-19/Belgium/DME-0324135/2020|EPI ISL 420392|B.38|Belgium|2020-03-24	Europe|hCoV-19/Russia/StPetersburg-RII6055S/2020|EPI ISL 430105|B.1|Russia|2020-04-15	0.0003694509	Europe
Europe|hCoV-19/Belgium/MS-0324134/2020|EPI ISL 420391|B.1|Belgium|2020-03-24	Europe|hCoV-19/Russia/StPetersburg-RII6055S/2020|EPI ISL 430105|B.1|Russia|2020-04-15	0.0001007320	Europe
Europe|hCoV-19/England/SHEF-C050D/2020|EPI ISL 420233|B.1|United Kingdom|2020-03-25	Europe|hCoV-19/Russia/StPetersburg-RII6055S/2020|EPI ISL 430105|B.1|Russia|2020-04-15	0.0001343154	Europe
Europe|hCoV-19/England/NORT-284B89/2020|EPI ISL 488675|B.1.1.1|United Kingdom|2020-03-25	Europe|hCoV-19/Russia/StPetersburg-RII6055S/2020|EPI ISL 430105|B.1|Russia|2020-04-15	0.0002686763	Europe
Europe|hCoV-19/Belgium/UGent-8/2020|EPI ISL 425052|B.1.1.75|Belgium|2020-03-25	Europe|hCoV-19/Russia/StPetersburg-RII6055S/2020|EPI ISL 430105|B.1|Russia|2020-04-15	0.0002350712	Europe
Europe|hCoV-19/England/LIVE-A9054/2020|EPI ISL 517252|B.1.98|United Kingdom|2020-03-25	Europe|hCoV-19/Russia/StPetersburg-RII6055S/2020|EPI ISL 430105|B.1|Russia|2020-04-15	0.0000671505	Europe
Europe|hCoV-19/Spain/VC-FISABIO-551/2020|EPI ISL 447493|B.1|Spain|2020-03-26	Europe|hCoV-19/Russia/StPetersburg-RII6055S/2020|EPI ISL 430105|B.1|Russia|2020-04-15	0.0001007346	Europe
Europe|hCoV-19/Scotland/CVR752/2020|EPI ISL 433334|B.1|United Kingdom|2020-03-26	Europe|hCoV-19/Russia/StPetersburg-RII6055S/2020|EPI ISL 430105|B.1|Russia|2020-04-15	0.0001343119	Europe
Europe|hCoV-19/Belgium/RR-0326315/2020|EPI ISL 462169|B.1|Belgium|2020-03-26	Europe|hCoV-19/Russia/StPetersburg-RII6055S/2020|EPI ISL 430105|B.1|Russia|2020-04-15	0.0001007320	Europe
Europe|hCoV-19/Sweden/20-50482/2020|EPI ISL 475142|B.1|Sweden|2020-03-26	Europe|hCoV-19/Russia/StPetersburg-RII6055S/2020|EPI ISL 430105|B.1|Russia|2020-04-15	0.0001679075	Europe
Europe|hCoV-19/Hungary/SRC-00620/2020|EPI ISL 435416|B.3|Hungary|2020-03-27	Europe|hCoV-19/Russia/StPetersburg-RII6055S/2020|EPI ISL 430105|B.1|Russia|2020-04-15	0.0004366702	Europe
Europe|hCoV-19/England/SHEF-C0321/2020|EPI ISL 420181|B.1.1.1|United Kingdom|2020-03-27	Europe|hCoV-19/Russia/StPetersburg-RII6055S/2020|EPI ISL 430105|B.1|Russia|2020-04-15	0.0002686763	Europe
Europe|hCoV-19/Austria/CeMM0572/2020|EPI ISL 475921|B.1.160.1|Austria|2020-03-27	Europe|hCoV-19/Russia/StPetersburg-RII6055S/2020|EPI ISL 430105|B.1|Russia|2020-04-15	0.0002014928	Europe
Europe|hCoV-19/Scotland/EDB283/2020|EPI ISL 425963|B.1.147|United Kingdom|2020-03-27	Europe|hCoV-19/Russia/StPetersburg-RII6055S/2020|EPI ISL 430105|B.1|Russia|2020-04-15	0.0000671505	Europe
Europe|hCoV-19/Scotland/EDB328/2020|EPI ISL 433198|B|United Kingdom|2020-03-28	Europe|hCoV-19/Russia/StPetersburg-RII6055S/2020|EPI ISL 430105|B.1|Russia|2020-04-15	0.0001678902	Europe
Europe|hCoV-19/England/SHEF-C028E/2020|EPI ISL 420194|B.1.1|United Kingdom|2020-03-28	Europe|hCoV-19/Russia/StPetersburg-RII6055S/2020|EPI ISL 430105|B.1|Russia|2020-04-15	0.0001679017	Europe
Europe|hCoV-19/Iceland/568/2020|EPI ISL 424588|B.1.5|Iceland|2020-03-28	Europe|hCoV-19/Russia/StPetersburg-RII6055S/2020|EPI ISL 430105|B.1|Russia|2020-04-15	0.0001343188	Europe
Europe|hCoV-19/England/20144023004/2020|EPI ISL 465993|B.1.1|United Kingdom|2020-03-28	Europe|hCoV-19/Russia/StPetersburg-RII6055S/2020|EPI ISL 430105|B.1|Russia|2020-04-15	0.0003022666	Europe
Europe|hCoV-19/Belgium/Rega-0329245/2020|EPI ISL 458215|B.1|Belgium|2020-03-29	Europe|hCoV-19/Russia/StPetersburg-RII6055S/2020|EPI ISL 430105|B.1|Russia|2020-04-15	0.0001343154	Europe
Europe|hCoV-19/England/NORT-294F4E/2020|EPI ISL 488593|B.1.5|United Kingdom|2020-03-29	Europe|hCoV-19/Russia/StPetersburg-RII6055S/2020|EPI ISL 430105|B.1|Russia|2020-04-15	0.0000671523	Europe
Europe|hCoV-19/England/CAMB-74711/2020|EPI ISL 425327|B.1|United Kingdom|2020-03-29	Europe|hCoV-19/Russia/StPetersburg-RII6055S/2020|EPI ISL 430105|B.1|Russia|2020-04-15	0.0000671534	Europe
Europe|hCoV-19/Belgium/Rega-0329217/2020|EPI ISL 458187|B.1.1|Belgium|2020-03-29	Europe|hCoV-19/Russia/StPetersburg-RII6055S/2020|EPI ISL 430105|B.1|Russia|2020-04-15	0.0002014858	Europe
Europe|hCoV-19/England/CAMB-7375E/2020|EPI ISL 425232|B.1.1|United Kingdom|2020-03-30	Europe|hCoV-19/Russia/StPetersburg-RII6055S/2020|EPI ISL 430105|B.1|Russia|2020-04-15	0.0002350712	Europe
Europe|hCoV-19/France/CVL-8265/2020|EPI ISL 560570|B.1.1|France|2020-03-30	Europe|hCoV-19/Russia/StPetersburg-RII6055S/2020|EPI ISL 430105|B.1|Russia|2020-04-15	0.0002686763	Europe
Europe|hCoV-19/Scotland/EDB409/2020|EPI ISL 426001|B.40|United Kingdom|2020-03-30	Europe|hCoV-19/Russia/StPetersburg-RII6055S/2020|EPI ISL 430105|B.1|Russia|2020-04-15	0.0003694414	Europe
Europe|hCoV-19/Hungary/SRC-00827/2020|EPI ISL 435414|B.1|Hungary|2020-03-30	Europe|hCoV-19/Russia/StPetersburg-RII6055S/2020|EPI ISL 430105|B.1|Russia|2020-04-15	0.0001343154	Europe
Europe|hCoV-19/Scotland/EDB6724/2020|EPI ISL 491574|B|United Kingdom|2020-03-31	Europe|hCoV-19/Russia/StPetersburg-RII6055S/2020|EPI ISL 430105|B.1|Russia|2020-04-15	0.0002350788	Europe
Europe|hCoV-19/Belgium/ULG-10045/2020|EPI ISL 421212|B.1.1|Belgium|2020-03-31	Europe|hCoV-19/Russia/StPetersburg-RII6055S/2020|EPI ISL 430105|B.1|Russia|2020-04-15	0.0002350773	Europe
Europe|hCoV-19/Croatia/8U-S17new/2020|EPI ISL 454605|B.1|Croatia|2020-03-31	Europe|hCoV-19/Russia/StPetersburg-RII6055S/2020|EPI ISL 430105|B.1|Russia|2020-04-15	0.0001678974	Europe
Europe|hCoV-19/France/ARA-17410/2020|EPI ISL 509013|B.1.5|France|2020-03-31	Europe|hCoV-19/Russia/StPetersburg-RII6055S/2020|EPI ISL 430105|B.1|Russia|2020-04-15	0.0001007303	Europe
Europe|hCoV-19/Italy/PIE-SLL-NZ141/2020|EPI ISL 569881|B.1.1.1|Italy|2020-04-01	Europe|hCoV-19/Russia/StPetersburg-RII6055S/2020|EPI ISL 430105|B.1|Russia|2020-04-15	0.0003358609	Europe
Europe|hCoV-19/Scotland/CVR1377/2020|EPI ISL 433561|B|United Kingdom|2020-04-01	Europe|hCoV-19/Russia/StPetersburg-RII6055S/2020|EPI ISL 430105|B.1|Russia|2020-04-15	0.0004030588	Europe
Europe|hCoV-19/Luxembourg/LNS6969569/2020|EPI ISL 428943|B.1.94|Luxembourg|2020-04-01	Europe|hCoV-19/Russia/StPetersburg-RII6055S/2020|EPI ISL 430105|B.1|Russia|2020-04-15	0.0001343154	Europe
Europe|hCoV-19/England/NORT-29599A/2020|EPI ISL 488721|B.39|United Kingdom|2020-04-01	Europe|hCoV-19/Russia/StPetersburg-RII6055S/2020|EPI ISL 430105|B.1|Russia|2020-04-15	0.0004030449	Europe
Europe|hCoV-19/Belgium/DRR-0401366/2020|EPI ISL 462220|B.1|Belgium|2020-04-01	Europe|hCoV-19/Russia/StPetersburg-RII6055S/2020|EPI ISL 430105|B.1|Russia|2020-04-15	0.0001343154	Europe
Europe|hCoV-19/Sweden/20-08715/2020|EPI ISL 450836|B.1|Sweden|2020-04-02	Europe|hCoV-19/Russia/StPetersburg-RII6055S/2020|EPI ISL 430105|B.1|Russia|2020-04-15	0.0000000000	Europe
Europe|hCoV-19/Spain/VC-IBV-98003444/2020|EPI ISL 539253|B.1.1|Spain|2020-04-02	Europe|hCoV-19/Russia/StPetersburg-RII6055S/2020|EPI ISL 430105|B.1|Russia|2020-04-15	0.0003694857	Europe
Europe|hCoV-19/Scotland/EDB582/2020|EPI ISL 433204|B|United Kingdom|2020-04-02	Europe|hCoV-19/Russia/StPetersburg-RII6055S/2020|EPI ISL 430105|B.1|Russia|2020-04-15	0.0002014720	Europe
Europe|hCoV-19/Hungary/SRC-01136/2020|EPI ISL 435418|B.1.5|Hungary|2020-04-02	Europe|hCoV-19/Russia/StPetersburg-RII6055S/2020|EPI ISL 430105|B.1|Russia|2020-04-15	0.0001343165	Europe
Europe|hCoV-19/Luxembourg/LNS3702558/2020|EPI ISL 428945|B.1|Luxembourg|2020-04-03	Europe|hCoV-19/Russia/StPetersburg-RII6055S/2020|EPI ISL 430105|B.1|Russia|2020-04-15	0.0000671534	Europe
Europe|hCoV-19/Austria/Graz-MUG6/2020|EPI ISL 437202|B.1.160.1|Austria|2020-04-03	Europe|hCoV-19/Russia/StPetersburg-RII6055S/2020|EPI ISL 430105|B.1|Russia|2020-04-15	0.0002350793	Europe
Europe|hCoV-19/Scotland/EDB3032/2020|EPI ISL 489038|B.1.5|United Kingdom|2020-04-03	Europe|hCoV-19/Russia/StPetersburg-RII6055S/2020|EPI ISL 430105|B.1|Russia|2020-04-15	0.0001343130	Europe
Europe|hCoV-19/Wales/PHWC-2A03D/2020|EPI ISL 432237|B.1.1.1|United Kingdom|2020-04-03	Europe|hCoV-19/Russia/StPetersburg-RII6055S/2020|EPI ISL 430105|B.1|Russia|2020-04-15	0.0003022666	Europe
Europe|hCoV-19/England/BRIS-12FC15/2020|EPI ISL 492580|B.1.5|United Kingdom|2020-04-04	Europe|hCoV-19/Russia/StPetersburg-RII6055S/2020|EPI ISL 430105|B.1|Russia|2020-04-15	0.0000671523	Europe
Europe|hCoV-19/Belgium/ULG-10086/2020|EPI ISL 424644|B.1|Belgium|2020-04-04	Europe|hCoV-19/Russia/StPetersburg-RII6055S/2020|EPI ISL 430105|B.1|Russia|2020-04-15	0.0001343061	Europe
Europe|hCoV-19/England/BRIS-12FBCD/2020|EPI ISL 492636|B.1.1|United Kingdom|2020-04-04	Europe|hCoV-19/Russia/StPetersburg-RII6055S/2020|EPI ISL 430105|B.1|Russia|2020-04-15	0.0001679017	Europe
Europe|hCoV-19/Wales/PHWC-29DCE/2020|EPI ISL 432215|B.1.1|United Kingdom|2020-04-04	Europe|hCoV-19/Russia/StPetersburg-RII6055S/2020|EPI ISL 430105|B.1|Russia|2020-04-15	0.0002350773	Europe
Europe|hCoV-19/England/CAMB-786A7/2020|EPI ISL 433762|B.1|United Kingdom|2020-04-05	Europe|hCoV-19/Russia/StPetersburg-RII6055S/2020|EPI ISL 430105|B.1|Russia|2020-04-15	0.0001679003	Europe
Europe|hCoV-19/Austria/CeMM0532/2020|EPI ISL 475897|B.1|Austria|2020-04-05	Europe|hCoV-19/Russia/StPetersburg-RII6055S/2020|EPI ISL 430105|B.1|Russia|2020-04-15	0.0001343154	Europe
Europe|hCoV-19/Scotland/EDB914/2020|EPI ISL 432877|B.1.5|United Kingdom|2020-04-05	Europe|hCoV-19/Russia/StPetersburg-RII6055S/2020|EPI ISL 430105|B.1|Russia|2020-04-15	0.0000671523	Europe
Europe|hCoV-19/Belgium/ULG-10057/2020|EPI ISL 424654|B.1.1|Belgium|2020-04-05	Europe|hCoV-19/Russia/StPetersburg-RII6055S/2020|EPI ISL 430105|B.1|Russia|2020-04-15	0.0001343188	Europe
Europe|hCoV-19/England/OXON-AFB4E/2020|EPI ISL 478807|B.1|United Kingdom|2020-04-06	Europe|hCoV-19/Russia/StPetersburg-RII6055S/2020|EPI ISL 430105|B.1|Russia|2020-04-15	0.0002686648	Europe
Europe|hCoV-19/Austria/CeMM0351/2020|EPI ISL 475810|B.1|Austria|2020-04-06	Europe|hCoV-19/Russia/StPetersburg-RII6055S/2020|EPI ISL 430105|B.1|Russia|2020-04-15	0.0001679046	Europe
Europe|hCoV-19/Scotland/EDB1062/2020|EPI ISL 433379|B.1.147|United Kingdom|2020-04-06	Europe|hCoV-19/Russia/StPetersburg-RII6055S/2020|EPI ISL 430105|B.1|Russia|2020-04-15	0.0000671505	Europe
Europe|hCoV-19/England/OXON-AC631/2020|EPI ISL 448470|B.1.1|United Kingdom|2020-04-06	Europe|hCoV-19/Russia/StPetersburg-RII6055S/2020|EPI ISL 430105|B.1|Russia|2020-04-15	0.0002350813	Europe
Europe|hCoV-19/England/LOND-124D2FD/2020|EPI ISL 507082|B.3|United Kingdom|2020-04-07	Europe|hCoV-19/Russia/StPetersburg-RII6055S/2020|EPI ISL 430105|B.1|Russia|2020-04-15	0.0003694540	Europe
Europe|hCoV-19/England/OXON-B389B/2020|EPI ISL 534892|B.1.1|United Kingdom|2020-04-07	Europe|hCoV-19/Russia/StPetersburg-RII6055S/2020|EPI ISL 430105|B.1|Russia|2020-04-15	0.0002014996	Europe
Europe|hCoV-19/Wales/PHWC-2A932/2020|EPI ISL 445638|B.1.1.1|United Kingdom|2020-04-07	Europe|hCoV-19/Russia/StPetersburg-RII6055S/2020|EPI ISL 430105|B.1|Russia|2020-04-15	0.0003022796	Europe
Europe|hCoV-19/Spain/PV-IBV-004274/2020|EPI ISL 510393|B.1.1|Spain|2020-04-07	Europe|hCoV-19/Russia/StPetersburg-RII6055S/2020|EPI ISL 430105|B.1|Russia|2020-04-15	0.0002014858	Europe
Europe|hCoV-19/Bosnia and Herzegovina/04-Sarajevo/2020|EPI ISL 467300|B.1|Bosnia and Herzegovina|2020-04-08	Europe|hCoV-19/Russia/StPetersburg-RII6055S/2020|EPI ISL 430105|B.1|Russia|2020-04-15	0.0002350753	Europe
Europe|hCoV-19/Wales/PHWC-2B1FD/2020|EPI ISL 432246|B.1.1|United Kingdom|2020-04-08	Europe|hCoV-19/Russia/StPetersburg-RII6055S/2020|EPI ISL 430105|B.1|Russia|2020-04-15	0.0001343188	Europe
Europe|hCoV-19/Scotland/EDB1105/2020|EPI ISL 433396|B.1.5|United Kingdom|2020-04-08	Europe|hCoV-19/Russia/StPetersburg-RII6055S/2020|EPI ISL 430105|B.1|Russia|2020-04-15	0.0001007303	Europe
Europe|hCoV-19/England/NORW-E82CC/2020|EPI ISL 449136|B.1.1|United Kingdom|2020-04-08	Europe|hCoV-19/Russia/StPetersburg-RII6055S/2020|EPI ISL 430105|B.1|Russia|2020-04-15	0.0001679017	Europe
Europe|hCoV-19/England/CAMB-7F85F/2020|EPI ISL 470478|B.1.178|United Kingdom|2020-04-09	Europe|hCoV-19/Russia/StPetersburg-RII6055S/2020|EPI ISL 430105|B.1|Russia|2020-04-15	0.0001344880	Europe
Europe|hCoV-19/England/LEED-2A9FFB/2020|EPI ISL 538767|B.1|United Kingdom|2020-04-09	Europe|hCoV-19/Russia/StPetersburg-RII6055S/2020|EPI ISL 430105|B.1|Russia|2020-04-15	0.0002350652	Europe
Europe|hCoV-19/England/SHEF-D0CF6/2020|EPI ISL 442479|B.1.5|United Kingdom|2020-04-09	Europe|hCoV-19/Russia/StPetersburg-RII6055S/2020|EPI ISL 430105|B.1|Russia|2020-04-15	0.0001007303	Europe
Europe|hCoV-19/Spain/AN-IBV-98001689/2020|EPI ISL 538128|B.1.5|Spain|2020-04-09	Europe|hCoV-19/Russia/StPetersburg-RII6055S/2020|EPI ISL 430105|B.1|Russia|2020-04-15	0.0001343154	Europe
Europe|hCoV-19/Scotland/EDB3424/2020|EPI ISL 487826|B.1.5|United Kingdom|2020-04-10	Europe|hCoV-19/Russia/StPetersburg-RII6055S/2020|EPI ISL 430105|B.1|Russia|2020-04-15	0.0001007277	Europe
Europe|hCoV-19/England/EXET-1363DA/2020|EPI ISL 457225|B.1.1|United Kingdom|2020-04-10	Europe|hCoV-19/Russia/StPetersburg-RII6055S/2020|EPI ISL 430105|B.1|Russia|2020-04-15	0.0002014910	Europe
Europe|hCoV-19/Russia/StPetersburg-RII5029S/2020|EPI ISL 430085|B.1.1|Russia|2020-04-10	Europe|hCoV-19/Russia/StPetersburg-RII6055S/2020|EPI ISL 430105|B.1|Russia|2020-04-15	0.0002014858	Europe
Europe|hCoV-19/Russia/StPetersburg-RII5244S/2020|EPI ISL 430090|B.1.5|Russia|2020-04-10	Europe|hCoV-19/Russia/StPetersburg-RII6055S/2020|EPI ISL 430105|B.1|Russia|2020-04-15	0.0001007303	Europe
Europe|hCoV-19/Italy/APU-UniMI-5409/2020|EPI ISL 525560|B.1.1|Italy|2020-04-11	Europe|hCoV-19/Russia/StPetersburg-RII6055S/2020|EPI ISL 430105|B.1|Russia|2020-04-15	0.0002014858	Europe
Europe|hCoV-19/Belgium/rega-0411472/2020|EPI ISL 476982|B.1.1|Belgium|2020-04-11	Europe|hCoV-19/Russia/StPetersburg-RII6055S/2020|EPI ISL 430105|B.1|Russia|2020-04-15	0.0002014858	Europe
Europe|hCoV-19/England/BRIS-130419/2020|EPI ISL 492712|B.1.1.8|United Kingdom|2020-04-11	Europe|hCoV-19/Russia/StPetersburg-RII6055S/2020|EPI ISL 430105|B.1|Russia|2020-04-15	0.0002350712	Europe
