## Supplementary material for "Epidemiology and genetic diversity of SARS-CoV-2 lineages circulating in Africa": Pairwise distance: ContinentsPairwiseDistance.csv (part 657 of 1021)

Species 1	Species 2	Dist	Continent
Europe|hCoV-19/England/BRIS-130446/2020|EPI ISL 492543|B.1|United Kingdom|2020-04-11	Europe|hCoV-19/Russia/StPetersburg-RII6055S/2020|EPI ISL 430105|B.1|Russia|2020-04-15	0.0001679003	Europe
Europe|hCoV-19/England/LEED-2A974E/2020|EPI ISL 538752|B.1|United Kingdom|2020-04-12	Europe|hCoV-19/Russia/StPetersburg-RII6055S/2020|EPI ISL 430105|B.1|Russia|2020-04-15	0.0001678902	Europe
Europe|hCoV-19/England/BRIS-130622/2020|EPI ISL 492680|B.52|United Kingdom|2020-04-12	Europe|hCoV-19/Russia/StPetersburg-RII6055S/2020|EPI ISL 430105|B.1|Russia|2020-04-15	0.0004030682	Europe
Europe|hCoV-19/Scotland/EDB1526/2020|EPI ISL 433072|B.1.5|United Kingdom|2020-04-12	Europe|hCoV-19/Russia/StPetersburg-RII6055S/2020|EPI ISL 430105|B.1|Russia|2020-04-15	0.0001007303	Europe
Europe|hCoV-19/Wales/PHWC-3159E/2020|EPI ISL 446464|B.1.1|United Kingdom|2020-04-12	Europe|hCoV-19/Russia/StPetersburg-RII6055S/2020|EPI ISL 430105|B.1|Russia|2020-04-15	0.0002014910	Europe
Europe|hCoV-19/Scotland/EDB3543/2020|EPI ISL 487972|B|United Kingdom|2020-04-13	Europe|hCoV-19/Russia/StPetersburg-RII6055S/2020|EPI ISL 430105|B.1|Russia|2020-04-15	0.0003022588	Europe
Europe|hCoV-19/Russia/StPetersburg-RII5942S/2020|EPI ISL 430099|B.1.5|Russia|2020-04-13	Europe|hCoV-19/Russia/StPetersburg-RII6055S/2020|EPI ISL 430105|B.1|Russia|2020-04-15	0.0000671523	Europe
Europe|hCoV-19/England/PORT-2D183B/2020|EPI ISL 484423|B.1|United Kingdom|2020-04-13	Europe|hCoV-19/Russia/StPetersburg-RII6055S/2020|EPI ISL 430105|B.1|Russia|2020-04-15	0.0001007320	Europe
Europe|hCoV-19/Wales/PHWC-2B746/2020|EPI ISL 445755|B.1|United Kingdom|2020-04-13	Europe|hCoV-19/Russia/StPetersburg-RII6055S/2020|EPI ISL 430105|B.1|Russia|2020-04-15	0.0001343096	Europe
Europe|hCoV-19/Sweden/20-07243/2020|EPI ISL 445232|B.1|Sweden|2020-04-14	Europe|hCoV-19/Russia/StPetersburg-RII6055S/2020|EPI ISL 430105|B.1|Russia|2020-04-15	0.0001679003	Europe
Europe|hCoV-19/Russia/Moscow-GCBL3/2020|EPI ISL 436717|B.1.1|Russia|2020-04-14	Europe|hCoV-19/Russia/StPetersburg-RII6055S/2020|EPI ISL 430105|B.1|Russia|2020-04-15	0.0003022796	Europe
Europe|hCoV-19/Denmark/ALAB-HH-163/2020|EPI ISL 452035|B.1.1.1|Denmark|2020-04-14	Europe|hCoV-19/Russia/StPetersburg-RII6055S/2020|EPI ISL 430105|B.1|Russia|2020-04-15	0.0002686648	Europe
Europe|hCoV-19/England/OXON-B2076/2020|EPI ISL 479110|B.1.1.273|United Kingdom|2020-04-14	Europe|hCoV-19/Russia/StPetersburg-RII6055S/2020|EPI ISL 430105|B.1|Russia|2020-04-15	0.0002350914	Europe
Europe|hCoV-19/Russia/StPetersburg-RII6065S/2020|EPI ISL 430110|B.1.1|Russia|2020-04-15	Europe|hCoV-19/Russia/StPetersburg-RII6055S/2020|EPI ISL 430105|B.1|Russia|2020-04-15	0.0001343188	Europe
Europe|hCoV-19/France/IDF-0372/2020|EPI ISL 406596|B|France|2020-01-23	Europe|hCoV-19/Scotland/CVR2498/2020|EPI ISL 477957|B.1|United Kingdom|2020-04-15	0.0002686625	Europe
Europe|hCoV-19/France/IDF-0373/2020|EPI ISL 406597|B|France|2020-01-23	Europe|hCoV-19/Scotland/CVR2498/2020|EPI ISL 477957|B.1|United Kingdom|2020-04-15	0.0002687347	Europe
Europe|hCoV-19/France/IDF-0386-islP1/2020|EPI ISL 411219|B|France|2020-01-28	Europe|hCoV-19/Scotland/CVR2498/2020|EPI ISL 477957|B.1|United Kingdom|2020-04-15	0.0002686625	Europe
Europe|hCoV-19/Germany/BY-ChVir-929/2020|EPI ISL 406862|B.1|Germany|2020-01-28	Europe|hCoV-19/Scotland/CVR2498/2020|EPI ISL 477957|B.1|United Kingdom|2020-04-15	0.0001007277	Europe
Europe|hCoV-19/England/02/2020|EPI ISL 407073|B|United Kingdom|2020-01-29	Europe|hCoV-19/Scotland/CVR2498/2020|EPI ISL 477957|B.1|United Kingdom|2020-04-15	0.0003694255	Europe
Europe|hCoV-19/France/IDF-0626/2020|EPI ISL 408431|B|France|2020-01-29	Europe|hCoV-19/Scotland/CVR2498/2020|EPI ISL 477957|B.1|United Kingdom|2020-04-15	0.0002350551	Europe
Europe|hCoV-19/France/IDF-0515/2020|EPI ISL 408430|B|France|2020-01-29	Europe|hCoV-19/Scotland/CVR2498/2020|EPI ISL 477957|B.1|United Kingdom|2020-04-15	0.0003022381	Europe
Europe|hCoV-19/Italy/LAZ-INMI-SPL1/2020|EPI ISL 412974|B|Italy|2020-01-29	Europe|hCoV-19/Scotland/CVR2498/2020|EPI ISL 477957|B.1|United Kingdom|2020-04-15	0.0002686625	Europe
Europe|hCoV-19/Italy/LAZ-INMI1-cs/2020|EPI ISL 410546|B|Italy|2020-01-29	Europe|hCoV-19/Scotland/CVR2498/2020|EPI ISL 477957|B.1|United Kingdom|2020-04-15	0.0002686806	Europe
Europe|hCoV-19/Germany/BY-ChVir-1019/2020|EPI ISL 450199|B.1|Germany|2020-01-29	Europe|hCoV-19/Scotland/CVR2498/2020|EPI ISL 477957|B.1|United Kingdom|2020-04-15	0.0001343141	Europe
Europe|hCoV-19/Italy/LAZ-INMI1-isl/2020|EPI ISL 410545|B|Italy|2020-01-29	Europe|hCoV-19/Scotland/CVR2498/2020|EPI ISL 477957|B.1|United Kingdom|2020-04-15	0.0002686716	Europe
Europe|hCoV-19/England/01/2020|EPI ISL 407071|B|United Kingdom|2020-01-29	Europe|hCoV-19/Scotland/CVR2498/2020|EPI ISL 477957|B.1|United Kingdom|2020-04-15	0.0003358377	Europe
Europe|hCoV-19/Finland/1/2020|EPI ISL 407079|B|Finland|2020-01-29	Europe|hCoV-19/Scotland/CVR2498/2020|EPI ISL 477957|B.1|United Kingdom|2020-04-15	0.0002025810	Europe
Europe|hCoV-19/Germany/BY-ChVir-1017/2020|EPI ISL 450209|B.1|Germany|2020-01-30	Europe|hCoV-19/Scotland/CVR2498/2020|EPI ISL 477957|B.1|United Kingdom|2020-04-15	0.0001007277	Europe
Europe|hCoV-19/Italy/LAZ-INMI2-N/2020|EPI ISL 451302|B|Italy|2020-01-30	Europe|hCoV-19/Scotland/CVR2498/2020|EPI ISL 477957|B.1|United Kingdom|2020-04-15	0.0002686625	Europe
Europe|hCoV-19/Sweden/20-02114/2020|EPI ISL 476139|B|Sweden|2020-01-31	Europe|hCoV-19/Scotland/CVR2498/2020|EPI ISL 477957|B.1|United Kingdom|2020-04-15	0.0003022458	Europe
Europe|hCoV-19/Germany/BY-ChVir-1433/2020|EPI ISL 450205|B.1|Germany|2020-01	Europe|hCoV-19/Scotland/CVR2498/2020|EPI ISL 477957|B.1|United Kingdom|2020-04-15	0.0001678902	Europe
Europe|hCoV-19/Germany/BY-ChVir-1247/2020|EPI ISL 450201|B.1|Germany|2020-01	Europe|hCoV-19/Scotland/CVR2498/2020|EPI ISL 477957|B.1|United Kingdom|2020-04-15	0.0001343096	Europe
Europe|hCoV-19/Germany/BY-ChVir-1289/2020|EPI ISL 450203|B.1|Germany|2020-02-01	Europe|hCoV-19/Scotland/CVR2498/2020|EPI ISL 477957|B.1|United Kingdom|2020-04-15	0.0001343096	Europe
Europe|hCoV-19/France/IDF-0571/2020|EPI ISL 411218|B|France|2020-02-02	Europe|hCoV-19/Scotland/CVR2498/2020|EPI ISL 477957|B.1|United Kingdom|2020-04-15	0.0003022381	Europe
Europe|hCoV-19/Germany/BY-ChVir-1356/2020|EPI ISL 450204|B.1|Germany|2020-02-03	Europe|hCoV-19/Scotland/CVR2498/2020|EPI ISL 477957|B.1|United Kingdom|2020-04-15	0.0001343096	Europe
Europe|hCoV-19/Italy/LAZ-INMI2-B/2020|EPI ISL 451301|B|Italy|2020-02-03	Europe|hCoV-19/Scotland/CVR2498/2020|EPI ISL 477957|B.1|United Kingdom|2020-04-15	0.0002686625	Europe
Europe|hCoV-19/Belgium/GHB-03021/2020|EPI ISL 407976|A|Belgium|2020-02-03	Europe|hCoV-19/Scotland/CVR2498/2020|EPI ISL 477957|B.1|United Kingdom|2020-04-15	0.0002686395	Europe
Europe|hCoV-19/Italy/LAZ-INMI1-N/2020|EPI ISL 451300|B|Italy|2020-02-03	Europe|hCoV-19/Scotland/CVR2498/2020|EPI ISL 477957|B.1|United Kingdom|2020-04-15	0.0003022640	Europe
Europe|hCoV-19/England/201040021/2020|EPI ISL 464302|B.1.98|United Kingdom|2020-02-03	Europe|hCoV-19/Scotland/CVR2498/2020|EPI ISL 477957|B.1|United Kingdom|2020-04-15	0.0001012992	Europe
Europe|hCoV-19/England/201040024/2020|EPI ISL 464304|B.1.98|United Kingdom|2020-02-03	Europe|hCoV-19/Scotland/CVR2498/2020|EPI ISL 477957|B.1|United Kingdom|2020-04-15	0.0001024793	Europe
Europe|hCoV-19/England/201040023/2020|EPI ISL 464303|B.1.5|United Kingdom|2020-02-03	Europe|hCoV-19/Scotland/CVR2498/2020|EPI ISL 477957|B.1|United Kingdom|2020-04-15	0.0000689115	Europe
Europe|hCoV-19/Italy/LAZ-INMI1-B2/2020|EPI ISL 451299|B|Italy|2020-02-04	Europe|hCoV-19/Scotland/CVR2498/2020|EPI ISL 477957|B.1|United Kingdom|2020-04-15	0.0003377159	Europe
Europe|hCoV-19/England/200641094/2020|EPI ISL 414040|B|United Kingdom|2020-02-05	Europe|hCoV-19/Scotland/CVR2498/2020|EPI ISL 477957|B.1|United Kingdom|2020-04-15	0.0002015058	Europe
Europe|hCoV-19/Sweden/01/2020|EPI ISL 411951|B|Sweden|2020-02-07	Europe|hCoV-19/Scotland/CVR2498/2020|EPI ISL 477957|B.1|United Kingdom|2020-04-15	0.0004366702	Europe
Europe|hCoV-19/Germany/BY-ChVir-1482/2020|EPI ISL 450207|B.1|Germany|2020-02-07	Europe|hCoV-19/Scotland/CVR2498/2020|EPI ISL 477957|B.1|United Kingdom|2020-04-15	0.0001343096	Europe
Europe|hCoV-19/England/200690306/2020|EPI ISL 414043|B|United Kingdom|2020-02-07	Europe|hCoV-19/Scotland/CVR2498/2020|EPI ISL 477957|B.1|United Kingdom|2020-04-15	0.0002014991	Europe
Europe|hCoV-19/Germany/BY-ChVir-1483/2020|EPI ISL 450208|B.1|Germany|2020-02-08	Europe|hCoV-19/Scotland/CVR2498/2020|EPI ISL 477957|B.1|United Kingdom|2020-04-15	0.0001343096	Europe
Europe|hCoV-19/France/ARA-739/2020|EPI ISL 410486|B|France|2020-02-08	Europe|hCoV-19/Scotland/CVR2498/2020|EPI ISL 477957|B.1|United Kingdom|2020-04-15	0.0002018584	Europe
Europe|hCoV-19/England/200690300/2020|EPI ISL 414042|B|United Kingdom|2020-02-08	Europe|hCoV-19/Scotland/CVR2498/2020|EPI ISL 477957|B.1|United Kingdom|2020-04-15	0.0002014991	Europe
Europe|hCoV-19/England/200690245/2020|EPI ISL 414041|B|United Kingdom|2020-02-08	Europe|hCoV-19/Scotland/CVR2498/2020|EPI ISL 477957|B.1|United Kingdom|2020-04-15	0.0002014991	Europe
Europe|hCoV-19/England/200690756/2020|EPI ISL 414044|B|United Kingdom|2020-02-08	Europe|hCoV-19/Scotland/CVR2498/2020|EPI ISL 477957|B.1|United Kingdom|2020-04-15	0.0002015058	Europe
Europe|hCoV-19/England/09c/2020|EPI ISL 412116|B.40|United Kingdom|2020-02-09	Europe|hCoV-19/Scotland/CVR2498/2020|EPI ISL 477957|B.1|United Kingdom|2020-04-15	0.0003358463	Europe
Europe|hCoV-19/England/20072030304/2020|EPI ISL 464168|B.40|United Kingdom|2020-02-09	Europe|hCoV-19/Scotland/CVR2498/2020|EPI ISL 477957|B.1|United Kingdom|2020-04-15	0.0003694786	Europe
Europe|hCoV-19/Italy/LAZ-INMI1-B1/2020|EPI ISL 451298|B|Italy|2020-02-12	Europe|hCoV-19/Scotland/CVR2498/2020|EPI ISL 477957|B.1|United Kingdom|2020-04-15	0.0003022640	Europe
Europe|hCoV-19/England/20078003804/2020|EPI ISL 464169|B.40|United Kingdom|2020-02-13	Europe|hCoV-19/Scotland/CVR2498/2020|EPI ISL 477957|B.1|United Kingdom|2020-04-15	0.0003694786	Europe
Europe|hCoV-19/England/20078004004/2020|EPI ISL 464170|B.40|United Kingdom|2020-02-13	Europe|hCoV-19/Scotland/CVR2498/2020|EPI ISL 477957|B.1|United Kingdom|2020-04-15	0.0003764724	Europe
Europe|hCoV-19/England/20079000204/2020|EPI ISL 464171|B.40|United Kingdom|2020-02-14	Europe|hCoV-19/Scotland/CVR2498/2020|EPI ISL 477957|B.1|United Kingdom|2020-04-15	0.0003753674	Europe
Europe|hCoV-19/England/20079000404/2020|EPI ISL 464172|B.40|United Kingdom|2020-02-14	Europe|hCoV-19/Scotland/CVR2498/2020|EPI ISL 477957|B.1|United Kingdom|2020-04-15	0.0003431719	Europe
Europe|hCoV-19/England/20079022704/2020|EPI ISL 464173|B.40|United Kingdom|2020-02-15	Europe|hCoV-19/Scotland/CVR2498/2020|EPI ISL 477957|B.1|United Kingdom|2020-04-15	0.0003736968	Europe
Europe|hCoV-19/England/20079022904/2020|EPI ISL 464174|B.40|United Kingdom|2020-02-15	Europe|hCoV-19/Scotland/CVR2498/2020|EPI ISL 477957|B.1|United Kingdom|2020-04-15	0.0003754827	Europe
Europe|hCoV-19/England/20168037604/2020|EPI ISL 466615|B.1.1|United Kingdom|2020-02-16	Europe|hCoV-19/Scotland/CVR2498/2020|EPI ISL 477957|B.1|United Kingdom|2020-04-15	0.0002686647	Europe
Europe|hCoV-19/England/20080000104/2020|EPI ISL 464175|B.40|United Kingdom|2020-02-16	Europe|hCoV-19/Scotland/CVR2498/2020|EPI ISL 477957|B.1|United Kingdom|2020-04-15	0.0004030449	Europe
Europe|hCoV-19/England/20080000204/2020|EPI ISL 464176|B.40|United Kingdom|2020-02-16	Europe|hCoV-19/Scotland/CVR2498/2020|EPI ISL 477957|B.1|United Kingdom|2020-04-15	0.0004069960	Europe
Europe|hCoV-19/England/20080000404/2020|EPI ISL 464177|B.40|United Kingdom|2020-02-16	Europe|hCoV-19/Scotland/CVR2498/2020|EPI ISL 477957|B.1|United Kingdom|2020-04-15	0.0003735317	Europe
Europe|hCoV-19/England/20084031204/2020|EPI ISL 464178|B.40|United Kingdom|2020-02-18	Europe|hCoV-19/Scotland/CVR2498/2020|EPI ISL 477957|B.1|United Kingdom|2020-04-15	0.0003697146	Europe
Europe|hCoV-19/England/20086030304/2020|EPI ISL 464179|B.40|United Kingdom|2020-02-19	Europe|hCoV-19/Scotland/CVR2498/2020|EPI ISL 477957|B.1|United Kingdom|2020-04-15	0.0003750346	Europe
Europe|hCoV-19/Italy/LOM-ASST-CDG1/2020|EPI ISL 412973|B.1.5|Italy|2020-02-20	Europe|hCoV-19/Scotland/CVR2498/2020|EPI ISL 477957|B.1|United Kingdom|2020-04-15	0.0000671505	Europe
Europe|hCoV-19/England/20088028304/2020|EPI ISL 464180|B.40|United Kingdom|2020-02-20	Europe|hCoV-19/Scotland/CVR2498/2020|EPI ISL 477957|B.1|United Kingdom|2020-04-15	0.0003701999	Europe
Europe|hCoV-19/Italy/LOM-ASST-19/2020|EPI ISL 486656|B.1|Italy|2020-02-20	Europe|hCoV-19/Scotland/CVR2498/2020|EPI ISL 477957|B.1|United Kingdom|2020-04-15	0.0001046159	Europe
Europe|hCoV-19/Italy/LOM-INMI-5314-B/2020|EPI ISL 451306|B.1.5|Italy|2020-02-21	Europe|hCoV-19/Scotland/CVR2498/2020|EPI ISL 477957|B.1|United Kingdom|2020-04-15	0.0000671506	Europe
Europe|hCoV-19/France/HDF-1465/2020|EPI ISL 418218|B.1|France|2020-02-21	Europe|hCoV-19/Scotland/CVR2498/2020|EPI ISL 477957|B.1|United Kingdom|2020-04-15	0.0001343345	Europe
Europe|hCoV-19/Italy/LOM-INMI-BG-5825/2020|EPI ISL 460079|B.1|Italy|2020-02-22	Europe|hCoV-19/Scotland/CVR2498/2020|EPI ISL 477957|B.1|United Kingdom|2020-04-15	0.0001007303	Europe
Europe|hCoV-19/Italy/PIE-SLL-MS46/2020|EPI ISL 569867|B.1.5|Italy|2020-02-22	Europe|hCoV-19/Scotland/CVR2498/2020|EPI ISL 477957|B.1|United Kingdom|2020-04-15	0.0001007303	Europe
Europe|hCoV-19/Italy/LOM-INMI-5925/2020|EPI ISL 460091|B.1.5|Italy|2020-02-22	Europe|hCoV-19/Scotland/CVR2498/2020|EPI ISL 477957|B.1|United Kingdom|2020-04-15	0.0000671505	Europe
Europe|hCoV-19/Italy/LOM-ASST-3/2020|EPI ISL 486659|B.1.5|Italy|2020-02-22	Europe|hCoV-19/Scotland/CVR2498/2020|EPI ISL 477957|B.1|United Kingdom|2020-04-15	0.0000671528	Europe
Europe|hCoV-19/Italy/EMR-AMVRC-206/2020|EPI ISL 457699|B.1.5|Italy|2020-02-22	Europe|hCoV-19/Scotland/CVR2498/2020|EPI ISL 477957|B.1|United Kingdom|2020-04-15	0.0000672137	Europe
Europe|hCoV-19/Italy/LOM-UniMI-L250/2020|EPI ISL 542222|B.1.5|Italy|2020-02-22	Europe|hCoV-19/Scotland/CVR2498/2020|EPI ISL 477957|B.1|United Kingdom|2020-04-15	0.0001013669	Europe
Europe|hCoV-19/Italy/LOM-UniMI-L251/2020|EPI ISL 542223|B.1.5|Italy|2020-02-22	Europe|hCoV-19/Scotland/CVR2498/2020|EPI ISL 477957|B.1|United Kingdom|2020-04-15	0.0000675749	Europe
Europe|hCoV-19/Italy/LOM-UniMI-L249/2020|EPI ISL 542221|B.1.5|Italy|2020-02-22	Europe|hCoV-19/Scotland/CVR2498/2020|EPI ISL 477957|B.1|United Kingdom|2020-04-15	0.0001013642	Europe
Europe|hCoV-19/Italy/LOM-ASST-4/2020|EPI ISL 486660|B.1.5|Italy|2020-02-23	Europe|hCoV-19/Scotland/CVR2498/2020|EPI ISL 477957|B.1|United Kingdom|2020-04-15	0.0000671505	Europe
Europe|hCoV-19/Italy/LOM-UniMI-L253/2020|EPI ISL 542225|B.1.5|Italy|2020-02-23	Europe|hCoV-19/Scotland/CVR2498/2020|EPI ISL 477957|B.1|United Kingdom|2020-04-15	0.0000674677	Europe
Europe|hCoV-19/Italy/LOM-UniMI-L257/2020|EPI ISL 542228|B.1|Italy|2020-02-23	Europe|hCoV-19/Scotland/CVR2498/2020|EPI ISL 477957|B.1|United Kingdom|2020-04-15	0.0001013395	Europe
Europe|hCoV-19/Italy/LOM-UniMI-L230/2020|EPI ISL 542217|B.1.5|Italy|2020-02-23	Europe|hCoV-19/Scotland/CVR2498/2020|EPI ISL 477957|B.1|United Kingdom|2020-04-15	0.0001013669	Europe
Europe|hCoV-19/Italy/LOM-UniMI-L254/2020|EPI ISL 542226|B.1.5|Italy|2020-02-23	Europe|hCoV-19/Scotland/CVR2498/2020|EPI ISL 477957|B.1|United Kingdom|2020-04-15	0.0001013669	Europe
Europe|hCoV-19/Italy/LOM-UniMI-L256/2020|EPI ISL 542227|B.1.131|Italy|2020-02-23	Europe|hCoV-19/Scotland/CVR2498/2020|EPI ISL 477957|B.1|United Kingdom|2020-04-15	0.0001369118	Europe
Europe|hCoV-19/England/20130071804/2020|EPI ISL 423662|B.1.1|United Kingdom|2020-02-23	Europe|hCoV-19/Scotland/CVR2498/2020|EPI ISL 477957|B.1|United Kingdom|2020-04-15	0.0001741539	Europe
Europe|hCoV-19/Italy/LOM-INMI-10734/2020|EPI ISL 568579|B.1|Italy|2020-02-24	Europe|hCoV-19/Scotland/CVR2498/2020|EPI ISL 477957|B.1|United Kingdom|2020-04-15	0.0001007303	Europe
Europe|hCoV-19/Italy/LOM-UniMI01/2020|EPI ISL 417445|B.1.5|Italy|2020-02-24	Europe|hCoV-19/Scotland/CVR2498/2020|EPI ISL 477957|B.1|United Kingdom|2020-04-15	0.0003022952	Europe
Europe|hCoV-19/Italy/LOM-UniMI02/2020|EPI ISL 417446|B.1.5|Italy|2020-02-24	Europe|hCoV-19/Scotland/CVR2498/2020|EPI ISL 477957|B.1|United Kingdom|2020-04-15	0.0006049215	Europe
Europe|hCoV-19/Switzerland/TI-SNRCI-29919486/2020|EPI ISL 413996|B.1.5|Switzerland|2020-02-24	Europe|hCoV-19/Scotland/CVR2498/2020|EPI ISL 477957|B.1|United Kingdom|2020-04-15	0.0001007303	Europe
Europe|hCoV-19/Italy/LOM-UniMI03/2020|EPI ISL 417447|B.1.5|Italy|2020-02-24	Europe|hCoV-19/Scotland/CVR2498/2020|EPI ISL 477957|B.1|United Kingdom|2020-04-15	0.0000671505	Europe
Europe|hCoV-19/Spain/CN-ISCIII-201048/2020|EPI ISL 539531|B.1|Spain|2020-02-24	Europe|hCoV-19/Scotland/CVR2498/2020|EPI ISL 477957|B.1|United Kingdom|2020-04-15	0.0003694697	Europe
Europe|hCoV-19/Austria/CeMM0045/2020|EPI ISL 437932|B.1.1|Austria|2020-02-24	Europe|hCoV-19/Scotland/CVR2498/2020|EPI ISL 477957|B.1|United Kingdom|2020-04-15	0.0001679073	Europe
Europe|hCoV-19/Italy/LOM-INMI-BG-7158/2020|EPI ISL 460081|B.1.1|Italy|2020-02-24	Europe|hCoV-19/Scotland/CVR2498/2020|EPI ISL 477957|B.1|United Kingdom|2020-04-15	0.0001680315	Europe
Europe|hCoV-19/Italy/LOM-UniMI-L267/2020|EPI ISL 542233|B.1.5|Italy|2020-02-24	Europe|hCoV-19/Scotland/CVR2498/2020|EPI ISL 477957|B.1|United Kingdom|2020-04-15	0.0000674040	Europe
Europe|hCoV-19/England/20092000704/2020|EPI ISL 464181|B|United Kingdom|2020-02-24	Europe|hCoV-19/Scotland/CVR2498/2020|EPI ISL 477957|B.1|United Kingdom|2020-04-15	0.0002354051	Europe
Europe|hCoV-19/England/20092000804/2020|EPI ISL 464182|B|United Kingdom|2020-02-24	Europe|hCoV-19/Scotland/CVR2498/2020|EPI ISL 477957|B.1|United Kingdom|2020-04-15	0.0002354843	Europe
Europe|hCoV-19/England/200920118/2020|EPI ISL 485604|B.1|United Kingdom|2020-02-24	Europe|hCoV-19/Scotland/CVR2498/2020|EPI ISL 477957|B.1|United Kingdom|2020-04-15	0.0002694703	Europe
Europe|hCoV-19/Italy/PIE-SLL-MS45/2020|EPI ISL 569866|B.1.5|Italy|2020-02-25	Europe|hCoV-19/Scotland/CVR2498/2020|EPI ISL 477957|B.1|United Kingdom|2020-04-15	0.0001343119	Europe
Europe|hCoV-19/Italy/LOM-INMI-8058/2020|EPI ISL 460094|B.1|Italy|2020-02-25	Europe|hCoV-19/Scotland/CVR2498/2020|EPI ISL 477957|B.1|United Kingdom|2020-04-15	0.0001007303	Europe
Europe|hCoV-19/France/GES-1583-2/2020|EPI ISL 414623|A.2|France|2020-02-25	Europe|hCoV-19/Scotland/CVR2498/2020|EPI ISL 477957|B.1|United Kingdom|2020-04-15	0.0004702127	Europe
Europe|hCoV-19/Germany/BW-ChVir-1577/2020|EPI ISL 412912|B.1.1|Germany|2020-02-25	Europe|hCoV-19/Scotland/CVR2498/2020|EPI ISL 477957|B.1|United Kingdom|2020-04-15	0.0002017146	Europe
Europe|hCoV-19/Spain/MD-ISCIII-201105/2020|EPI ISL 418251|B.1.5|Spain|2020-02-25	Europe|hCoV-19/Scotland/CVR2498/2020|EPI ISL 477957|B.1|United Kingdom|2020-04-15	0.0001681965	Europe
Europe|hCoV-19/England/200960515/2020|EPI ISL 414009|B|United Kingdom|2020-02-25	Europe|hCoV-19/Scotland/CVR2498/2020|EPI ISL 477957|B.1|United Kingdom|2020-04-15	0.0003022482	Europe
Europe|hCoV-19/England/20094061404/2020|EPI ISL 464185|B|United Kingdom|2020-02-25	Europe|hCoV-19/Scotland/CVR2498/2020|EPI ISL 477957|B.1|United Kingdom|2020-04-15	0.0002350810	Europe
Europe|hCoV-19/England/200940527/2020|EPI ISL 414005|B.40|United Kingdom|2020-02-25	Europe|hCoV-19/Scotland/CVR2498/2020|EPI ISL 477957|B.1|United Kingdom|2020-04-15	0.0003694504	Europe
Europe|hCoV-19/Germany/NW-HHU-02-1/2020|EPI ISL 414497|B.3|Germany|2020-02-25	Europe|hCoV-19/Scotland/CVR2498/2020|EPI ISL 477957|B.1|United Kingdom|2020-04-15	0.0002686803	Europe
Europe|hCoV-19/England/20094061504/2020|EPI ISL 464186|B|United Kingdom|2020-02-25	Europe|hCoV-19/Scotland/CVR2498/2020|EPI ISL 477957|B.1|United Kingdom|2020-04-15	0.0002351047	Europe
Europe|hCoV-19/Italy/LOM-UniMI-L274/2020|EPI ISL 542240|B.1|Italy|2020-02-25	Europe|hCoV-19/Scotland/CVR2498/2020|EPI ISL 477957|B.1|United Kingdom|2020-04-15	0.0001351184	Europe
Europe|hCoV-19/England/20098017604/2020|EPI ISL 464195|B.1.5|United Kingdom|2020-02-26	Europe|hCoV-19/Scotland/CVR2498/2020|EPI ISL 477957|B.1|United Kingdom|2020-04-15	0.0001007277	Europe
Europe|hCoV-19/Italy/LOM-INMI-9206/2020|EPI ISL 460087|B.1.5|Italy|2020-02-26	Europe|hCoV-19/Scotland/CVR2498/2020|EPI ISL 477957|B.1|United Kingdom|2020-04-15	0.0000671505	Europe
Europe|hCoV-19/Italy/LOM-INMI-9214/2020|EPI ISL 460088|B.1.5|Italy|2020-02-26	Europe|hCoV-19/Scotland/CVR2498/2020|EPI ISL 477957|B.1|United Kingdom|2020-04-15	0.0001007277	Europe
Europe|hCoV-19/Switzerland/GE-SNRCI-29933895/2020|EPI ISL 413997|B.1.1|Switzerland|2020-02-26	Europe|hCoV-19/Scotland/CVR2498/2020|EPI ISL 477957|B.1|United Kingdom|2020-04-15	0.0002014858	Europe
Europe|hCoV-19/France/GES-1583/2020|EPI ISL 414600|A.2|France|2020-02-26	Europe|hCoV-19/Scotland/CVR2498/2020|EPI ISL 477957|B.1|United Kingdom|2020-04-15	0.0004702127	Europe
Europe|hCoV-19/Switzerland/ZH-UZH-1000477102/2020|EPI ISL 413019|B|Switzerland|2020-02-26	Europe|hCoV-19/Scotland/CVR2498/2020|EPI ISL 477957|B.1|United Kingdom|2020-04-15	0.0004030242	Europe
Europe|hCoV-19/France/NOR-N1620/2020|EPI ISL 414624|B.1.5|France|2020-02-26	Europe|hCoV-19/Scotland/CVR2498/2020|EPI ISL 477957|B.1|United Kingdom|2020-04-15	0.0001343096	Europe
Europe|hCoV-19/Italy/LOM-INMI-BG-9209/2020|EPI ISL 460082|B.1.5|Italy|2020-02-26	Europe|hCoV-19/Scotland/CVR2498/2020|EPI ISL 477957|B.1|United Kingdom|2020-04-15	0.0001007303	Europe
Europe|hCoV-19/Italy/LOM-INMI-BG-9225/2020|EPI ISL 460083|B.1|Italy|2020-02-26	Europe|hCoV-19/Scotland/CVR2498/2020|EPI ISL 477957|B.1|United Kingdom|2020-04-15	0.0001007303	Europe
Europe|hCoV-19/Austria/CeMM0003/2020|EPI ISL 419656|B.1.1|Austria|2020-02-26	Europe|hCoV-19/Scotland/CVR2498/2020|EPI ISL 477957|B.1|United Kingdom|2020-04-15	0.0002014910	Europe
Europe|hCoV-19/Italy/LOM-INMI-9675/2020|EPI ISL 460095|B.1.5|Italy|2020-02-26	Europe|hCoV-19/Scotland/CVR2498/2020|EPI ISL 477957|B.1|United Kingdom|2020-04-15	0.0001343096	Europe
Europe|hCoV-19/Netherlands/NoordHolland 10001/2020|EPI ISL 454750|B.1.1|Netherlands|2020-02-27	Europe|hCoV-19/Scotland/CVR2498/2020|EPI ISL 477957|B.1|United Kingdom|2020-04-15	0.0002014858	Europe
Europe|hCoV-19/Switzerland/BL-SNRCI-29950902/2020|EPI ISL 414021|B.1.1|Switzerland|2020-02-27	Europe|hCoV-19/Scotland/CVR2498/2020|EPI ISL 477957|B.1|United Kingdom|2020-04-15	0.0002014858	Europe
Europe|hCoV-19/Germany/NW-HHU-06/2020|EPI ISL 414505|B.3|Germany|2020-02-27	Europe|hCoV-19/Scotland/CVR2498/2020|EPI ISL 477957|B.1|United Kingdom|2020-04-15	0.0002686533	Europe
Europe|hCoV-19/Italy/ABR-IZSGC-484/2020|EPI ISL 457749|B.1|Italy|2020-02-27	Europe|hCoV-19/Scotland/CVR2498/2020|EPI ISL 477957|B.1|United Kingdom|2020-04-15	0.0001007303	Europe
Europe|hCoV-19/Switzerland/GE-SNRCI-29943121/2020|EPI ISL 414019|B.1.5|Switzerland|2020-02-27	Europe|hCoV-19/Scotland/CVR2498/2020|EPI ISL 477957|B.1|United Kingdom|2020-04-15	0.0001007303	Europe
Europe|hCoV-19/England/200990723/2020|EPI ISL 414012|B.1.1|United Kingdom|2020-02-27	Europe|hCoV-19/Scotland/CVR2498/2020|EPI ISL 477957|B.1|United Kingdom|2020-04-15	0.0002014910	Europe
Europe|hCoV-19/Sweden/20-04631/2020|EPI ISL 430847|B.4|Sweden|2020-02-27	Europe|hCoV-19/Scotland/CVR2498/2020|EPI ISL 477957|B.1|United Kingdom|2020-04-15	0.0004366515	Europe
Europe|hCoV-19/Wales/PHW1/2020|EPI ISL 413555|B.1.5|United Kingdom|2020-02-27	Europe|hCoV-19/Scotland/CVR2498/2020|EPI ISL 477957|B.1|United Kingdom|2020-04-15	0.0000671505	Europe
Europe|hCoV-19/Switzerland/GR-HUG-2988/2020|EPI ISL 415698|B.1.1|Switzerland|2020-02-27	Europe|hCoV-19/Scotland/CVR2498/2020|EPI ISL 477957|B.1|United Kingdom|2020-04-15	0.0002014858	Europe
Europe|hCoV-19/England/200990660/2020|EPI ISL 414523|B.1.98|United Kingdom|2020-02-27	Europe|hCoV-19/Scotland/CVR2498/2020|EPI ISL 477957|B.1|United Kingdom|2020-04-15	0.0001007277	Europe
Europe|hCoV-19/Switzerland/AG-SNRCI-29940361/2020|EPI ISL 413999|B.1.5|Switzerland|2020-02-27	Europe|hCoV-19/Scotland/CVR2498/2020|EPI ISL 477957|B.1|United Kingdom|2020-04-15	0.0001343130	Europe
Europe|hCoV-19/Italy/LOM-INMI-BG-11639/2020|EPI ISL 460080|B.1.1|Italy|2020-02-28	Europe|hCoV-19/Scotland/CVR2498/2020|EPI ISL 477957|B.1|United Kingdom|2020-04-15	0.0002014910	Europe
Europe|hCoV-19/France/HDF-1645/2020|EPI ISL 418220|B.1|France|2020-02-28	Europe|hCoV-19/Scotland/CVR2498/2020|EPI ISL 477957|B.1|United Kingdom|2020-04-15	0.0001343119	Europe
Europe|hCoV-19/Italy/LOM-INMI-11951/2020|EPI ISL 460092|B.1.5|Italy|2020-02-28	Europe|hCoV-19/Scotland/CVR2498/2020|EPI ISL 477957|B.1|United Kingdom|2020-04-15	0.0001007303	Europe
Europe|hCoV-19/Austria/CeMM0146/2020|EPI ISL 437994|B.1.1|Austria|2020-02-28	Europe|hCoV-19/Scotland/CVR2498/2020|EPI ISL 477957|B.1|United Kingdom|2020-04-15	0.0002014910	Europe
Europe|hCoV-19/Sweden/20-04850/2020|EPI ISL 475545|B.4|Sweden|2020-02-28	Europe|hCoV-19/Scotland/CVR2498/2020|EPI ISL 477957|B.1|United Kingdom|2020-04-15	0.0004030380	Europe
Europe|hCoV-19/Netherlands/NoordHolland 10002/2020|EPI ISL 454751|B.1.1|Netherlands|2020-02-28	Europe|hCoV-19/Scotland/CVR2498/2020|EPI ISL 477957|B.1|United Kingdom|2020-04-15	0.0003358725	Europe
Europe|hCoV-19/Spain/AN-ISCIII-201257/2020|EPI ISL 455314|B|Spain|2020-02-28	Europe|hCoV-19/Scotland/CVR2498/2020|EPI ISL 477957|B.1|United Kingdom|2020-04-15	0.0005038650	Europe
Europe|hCoV-19/Spain/EX-ISCIII-201248/2020|EPI ISL 539558|B|Spain|2020-02-28	Europe|hCoV-19/Scotland/CVR2498/2020|EPI ISL 477957|B.1|United Kingdom|2020-04-15	0.0005038001	Europe
Europe|hCoV-19/Denmark/SSI-02/2020|EPI ISL 416143|B.1.5|Denmark|2020-02-28	Europe|hCoV-19/Scotland/CVR2498/2020|EPI ISL 477957|B.1|United Kingdom|2020-04-15	0.0001007320	Europe
Europe|hCoV-19/England/20099071804/2020|EPI ISL 464219|B.1|United Kingdom|2020-02-28	Europe|hCoV-19/Scotland/CVR2498/2020|EPI ISL 477957|B.1|United Kingdom|2020-04-15	0.0001007303	Europe
Europe|hCoV-19/Italy/LOM-INMI-11550/2020|EPI ISL 460090|B.1.5|Italy|2020-02-28	Europe|hCoV-19/Scotland/CVR2498/2020|EPI ISL 477957|B.1|United Kingdom|2020-04-15	0.0001007277	Europe
Europe|hCoV-19/Austria/CeMM0401/2020|EPI ISL 475836|B.1.1|Austria|2020-02-28	Europe|hCoV-19/Scotland/CVR2498/2020|EPI ISL 477957|B.1|United Kingdom|2020-04-15	0.0002350773	Europe
Europe|hCoV-19/Italy/LOM-INMI-BS-12256/2020|EPI ISL 460084|B.1.5|Italy|2020-02-29	Europe|hCoV-19/Scotland/CVR2498/2020|EPI ISL 477957|B.1|United Kingdom|2020-04-15	0.0001007303	Europe
Europe|hCoV-19/Spain/PV-ISCIII-201385/2020|EPI ISL 455350|A.2|Spain|2020-02-29	Europe|hCoV-19/Scotland/CVR2498/2020|EPI ISL 477957|B.1|United Kingdom|2020-04-15	0.0006719700	Europe
Europe|hCoV-19/England/20099068604/2020|EPI ISL 464212|B.4|United Kingdom|2020-02-29	Europe|hCoV-19/Scotland/CVR2498/2020|EPI ISL 477957|B.1|United Kingdom|2020-04-15	0.0005038822	Europe
Europe|hCoV-19/Greece/127 HPI/2020|EPI ISL 430469|B.1.5|Greece|2020-02-29	Europe|hCoV-19/Scotland/CVR2498/2020|EPI ISL 477957|B.1|United Kingdom|2020-04-15	0.0000671505	Europe
Europe|hCoV-19/France/HDF-1684/2020|EPI ISL 414626|B.1|France|2020-02-29	Europe|hCoV-19/Scotland/CVR2498/2020|EPI ISL 477957|B.1|United Kingdom|2020-04-15	0.0001343119	Europe
Europe|hCoV-19/Switzerland/ZH-UZH-1000477797/2020|EPI ISL 413023|B.1.1|Switzerland|2020-02-29	Europe|hCoV-19/Scotland/CVR2498/2020|EPI ISL 477957|B.1|United Kingdom|2020-04-15	0.0002350813	Europe
Europe|hCoV-19/Switzerland/GE-HUG-VD0503/2020|EPI ISL 415459|B.1.1|Switzerland|2020-02-29	Europe|hCoV-19/Scotland/CVR2498/2020|EPI ISL 477957|B.1|United Kingdom|2020-04-15	0.0002014945	Europe
Europe|hCoV-19/Norway/1493/2020|EPI ISL 417488|B|Norway|2020-02-29	Europe|hCoV-19/Scotland/CVR2498/2020|EPI ISL 477957|B.1|United Kingdom|2020-04-15	0.0003022640	Europe
Europe|hCoV-19/Switzerland/AG-HUG-7120/2020|EPI ISL 415457|B.1.1|Switzerland|2020-02-29	Europe|hCoV-19/Scotland/CVR2498/2020|EPI ISL 477957|B.1|United Kingdom|2020-04-15	0.0002014858	Europe
Europe|hCoV-19/Belgium/BA-02291/2020|EPI ISL 415159|B.1|Belgium|2020-02-29	Europe|hCoV-19/Scotland/CVR2498/2020|EPI ISL 477957|B.1|United Kingdom|2020-04-15	0.0001678931	Europe
Europe|hCoV-19/Czech Republic/ChVir1630/2020|EPI ISL 416742|B.1.5|Czech Republic|2020-02-29	Europe|hCoV-19/Scotland/CVR2498/2020|EPI ISL 477957|B.1|United Kingdom|2020-04-15	0.0000671505	Europe
Europe|hCoV-19/England/20099069504/2020|EPI ISL 464215|B.1.98|United Kingdom|2020-02-29	Europe|hCoV-19/Scotland/CVR2498/2020|EPI ISL 477957|B.1|United Kingdom|2020-04-15	0.0001007277	Europe
Europe|hCoV-19/Belgium/SH-03014/2020|EPI ISL 415156|B.1.5|Belgium|2020-03-01	Europe|hCoV-19/Scotland/CVR2498/2020|EPI ISL 477957|B.1|United Kingdom|2020-04-15	0.0001007320	Europe
Europe|hCoV-19/France/BRE-2334/2020|EPI ISL 416503|B|France|2020-03-01	Europe|hCoV-19/Scotland/CVR2498/2020|EPI ISL 477957|B.1|United Kingdom|2020-04-15	0.0003694573	Europe
Europe|hCoV-19/Switzerland/VD-SNRCI-29965615/2020|EPI ISL 414023|B.1.1|Switzerland|2020-03-01	Europe|hCoV-19/Scotland/CVR2498/2020|EPI ISL 477957|B.1|United Kingdom|2020-04-15	0.0002014945	Europe
Europe|hCoV-19/Italy/FVG-ICGEB-S1/2020|EPI ISL 417418|B.1.5|Italy|2020-03-01	Europe|hCoV-19/Scotland/CVR2498/2020|EPI ISL 477957|B.1|United Kingdom|2020-04-15	0.0000671505	Europe
Europe|hCoV-19/Switzerland/SZ-HUG-1417/2020|EPI ISL 415702|B.1.1|Switzerland|2020-03-02	Europe|hCoV-19/Scotland/CVR2498/2020|EPI ISL 477957|B.1|United Kingdom|2020-04-15	0.0002350813	Europe
Europe|hCoV-19/Switzerland/BS-HUG-0914/2020|EPI ISL 415701|B.1.1|Switzerland|2020-03-02	Europe|hCoV-19/Scotland/CVR2498/2020|EPI ISL 477957|B.1|United Kingdom|2020-04-15	0.0002014858	Europe
Europe|hCoV-19/Belgium/DB-03023/2020|EPI ISL 416470|B.1|Belgium|2020-03-02	Europe|hCoV-19/Scotland/CVR2498/2020|EPI ISL 477957|B.1|United Kingdom|2020-04-15	0.0002014720	Europe
Europe|hCoV-19/Sweden/20-50052/2020|EPI ISL 454868|B.1.1|Sweden|2020-03-02	Europe|hCoV-19/Scotland/CVR2498/2020|EPI ISL 477957|B.1|United Kingdom|2020-04-15	0.0001679017	Europe
Europe|hCoV-19/Sweden/20-50104/2020|EPI ISL 454880|B.1.5|Sweden|2020-03-03	Europe|hCoV-19/Scotland/CVR2498/2020|EPI ISL 477957|B.1|United Kingdom|2020-04-15	0.0000671505	Europe
Europe|hCoV-19/Denmark/SSI-101/2020|EPI ISL 415646|B.1|Denmark|2020-03-03	Europe|hCoV-19/Scotland/CVR2498/2020|EPI ISL 477957|B.1|United Kingdom|2020-04-15	0.0001343119	Europe
Europe|hCoV-19/Sweden/20-50105/2020|EPI ISL 455855|B.1|Sweden|2020-03-03	Europe|hCoV-19/Scotland/CVR2498/2020|EPI ISL 477957|B.1|United Kingdom|2020-04-15	0.0001007277	Europe
Europe|hCoV-19/Switzerland/ZH-UZH-1000478309/2020|EPI ISL 524477|B.1.1|Switzerland|2020-03-03	Europe|hCoV-19/Scotland/CVR2498/2020|EPI ISL 477957|B.1|United Kingdom|2020-04-15	0.0001679017	Europe
Europe|hCoV-19/Austria/CeMM0157/2020|EPI ISL 438003|B.1.1|Austria|2020-03-04	Europe|hCoV-19/Scotland/CVR2498/2020|EPI ISL 477957|B.1|United Kingdom|2020-04-15	0.0002014910	Europe
Europe|hCoV-19/France/NOR-N2223/2020|EPI ISL 416494|B.1.5|France|2020-03-04	Europe|hCoV-19/Scotland/CVR2498/2020|EPI ISL 477957|B.1|United Kingdom|2020-04-15	0.0001007303	Europe
Europe|hCoV-19/Spain/AR-ISCIII-201664/2020|EPI ISL 539505|B|Spain|2020-03-04	Europe|hCoV-19/Scotland/CVR2498/2020|EPI ISL 477957|B.1|United Kingdom|2020-04-15	0.0002686625	Europe
Europe|hCoV-19/France/HDF-1995/2020|EPI ISL 414638|B.1|France|2020-03-04	Europe|hCoV-19/Scotland/CVR2498/2020|EPI ISL 477957|B.1|United Kingdom|2020-04-15	0.0001678931	Europe
Europe|hCoV-19/Sweden/20-08089/2020|EPI ISL 469079|B.1.1|Sweden|2020-03-05	Europe|hCoV-19/Scotland/CVR2498/2020|EPI ISL 477957|B.1|United Kingdom|2020-04-15	0.0002686763	Europe
Europe|hCoV-19/Austria/CeMM0161/2020|EPI ISL 438007|B.1.1|Austria|2020-03-05	Europe|hCoV-19/Scotland/CVR2498/2020|EPI ISL 477957|B.1|United Kingdom|2020-04-15	0.0002686763	Europe
Europe|hCoV-19/Sweden/20-08084/2020|EPI ISL 454458|B.1.1|Sweden|2020-03-05	Europe|hCoV-19/Scotland/CVR2498/2020|EPI ISL 477957|B.1|United Kingdom|2020-04-15	0.0002014858	Europe
Europe|hCoV-19/Scotland/CVR76/2020|EPI ISL 425806|B.1.5|United Kingdom|2020-03-05	Europe|hCoV-19/Scotland/CVR2498/2020|EPI ISL 477957|B.1|United Kingdom|2020-04-15	0.0001678988	Europe
Europe|hCoV-19/Sweden/20-08093/2020|EPI ISL 454465|B.1|Sweden|2020-03-06	Europe|hCoV-19/Scotland/CVR2498/2020|EPI ISL 477957|B.1|United Kingdom|2020-04-15	0.0002014720	Europe
Europe|hCoV-19/England/20109093606/2020|EPI ISL 417285|B|United Kingdom|2020-03-06	Europe|hCoV-19/Scotland/CVR2498/2020|EPI ISL 477957|B.1|United Kingdom|2020-04-15	0.0003694722	Europe
Europe|hCoV-19/Sweden/20-08096/2020|EPI ISL 454468|B.1.1|Sweden|2020-03-06	Europe|hCoV-19/Scotland/CVR2498/2020|EPI ISL 477957|B.1|United Kingdom|2020-04-15	0.0002350813	Europe
Europe|hCoV-19/England/SHEF-BFCEE/2020|EPI ISL 416733|B.39|United Kingdom|2020-03-07	Europe|hCoV-19/Scotland/CVR2498/2020|EPI ISL 477957|B.1|United Kingdom|2020-04-15	0.0004030346	Europe
Europe|hCoV-19/Sweden/20-50238/2020|EPI ISL 455880|B.1.1|Sweden|2020-03-07	Europe|hCoV-19/Scotland/CVR2498/2020|EPI ISL 477957|B.1|United Kingdom|2020-04-15	0.0003022666	Europe
Europe|hCoV-19/Sweden/20-50220/2020|EPI ISL 454890|B.1.1|Sweden|2020-03-07	Europe|hCoV-19/Scotland/CVR2498/2020|EPI ISL 477957|B.1|United Kingdom|2020-04-15	0.0002350712	Europe
Europe|hCoV-19/Austria/CeMM0168/2020|EPI ISL 438013|B.1.1|Austria|2020-03-07	Europe|hCoV-19/Scotland/CVR2498/2020|EPI ISL 477957|B.1|United Kingdom|2020-04-15	0.0002014910	Europe
Europe|hCoV-19/Denmark/ALAB-SSI-138/2020|EPI ISL 437650|B.1|Denmark|2020-03-08	Europe|hCoV-19/Scotland/CVR2498/2020|EPI ISL 477957|B.1|United Kingdom|2020-04-15	0.0002350753	Europe
Europe|hCoV-19/Ireland/CO-NVRL-22361/2020|EPI ISL 418580|B.1.1|Ireland|2020-03-08	Europe|hCoV-19/Scotland/CVR2498/2020|EPI ISL 477957|B.1|United Kingdom|2020-04-15	0.0002350833	Europe
Europe|hCoV-19/Sweden/20-08179/2020|EPI ISL 455845|B.1|Sweden|2020-03-08	Europe|hCoV-19/Scotland/CVR2498/2020|EPI ISL 477957|B.1|United Kingdom|2020-04-15	0.0001679003	Europe
Europe|hCoV-19/Austria/CeMM0176/2020|EPI ISL 438019|B.1.1|Austria|2020-03-08	Europe|hCoV-19/Scotland/CVR2498/2020|EPI ISL 477957|B.1|United Kingdom|2020-04-15	0.0002014910	Europe
Europe|hCoV-19/Iceland/82/2020|EPI ISL 417867|B.1.1|Iceland|2020-03-09	Europe|hCoV-19/Scotland/CVR2498/2020|EPI ISL 477957|B.1|United Kingdom|2020-04-15	0.0002350712	Europe
Europe|hCoV-19/England/201160912/2020|EPI ISL 464807|B|United Kingdom|2020-03-09	Europe|hCoV-19/Scotland/CVR2498/2020|EPI ISL 477957|B.1|United Kingdom|2020-04-15	0.0004030415	Europe
Europe|hCoV-19/Spain/GA-ISCIII-201794/2020|EPI ISL 539563|A.2|Spain|2020-03-09	Europe|hCoV-19/Scotland/CVR2498/2020|EPI ISL 477957|B.1|United Kingdom|2020-04-15	0.0004398427	Europe
Europe|hCoV-19/Denmark/ALAB-SSI-1268/2020|EPI ISL 444838|B.1|Denmark|2020-03-09	Europe|hCoV-19/Scotland/CVR2498/2020|EPI ISL 477957|B.1|United Kingdom|2020-04-15	0.0001678930	Europe
Europe|hCoV-19/Northern Ireland/NIRE-1023D7/2020|EPI ISL 441410|B.1.1|United Kingdom|2020-03-10	Europe|hCoV-19/Scotland/CVR2498/2020|EPI ISL 477957|B.1|United Kingdom|2020-04-15	0.0001679017	Europe
Europe|hCoV-19/Sweden/20-50234/2020|EPI ISL 429157|B.1.1|Sweden|2020-03-10	Europe|hCoV-19/Scotland/CVR2498/2020|EPI ISL 477957|B.1|United Kingdom|2020-04-15	0.0002014945	Europe
Europe|hCoV-19/Netherlands/GE-RIVM-10095/2020|EPI ISL 547461|B.1|Netherlands|2020-03-10	Europe|hCoV-19/Scotland/CVR2498/2020|EPI ISL 477957|B.1|United Kingdom|2020-04-15	0.0001007320	Europe
Europe|hCoV-19/Sweden/20-08129/2020|EPI ISL 454444|B.1.1|Sweden|2020-03-10	Europe|hCoV-19/Scotland/CVR2498/2020|EPI ISL 477957|B.1|United Kingdom|2020-04-15	0.0002350712	Europe
Europe|hCoV-19/Germany/NW-HHU-14/2020|EPI ISL 417459|B.3|Germany|2020-03-11	Europe|hCoV-19/Scotland/CVR2498/2020|EPI ISL 477957|B.1|United Kingdom|2020-04-15	0.0002686533	Europe
Europe|hCoV-19/Greece/251 32400/2020|EPI ISL 437901|B.1.1|Greece|2020-03-11	Europe|hCoV-19/Scotland/CVR2498/2020|EPI ISL 477957|B.1|United Kingdom|2020-04-15	0.0002014910	Europe
Europe|hCoV-19/England/201161462/2020|EPI ISL 464843|B.1.5|United Kingdom|2020-03-11	Europe|hCoV-19/Scotland/CVR2498/2020|EPI ISL 477957|B.1|United Kingdom|2020-04-15	0.0001343154	Europe
Europe|hCoV-19/Scotland/CVR29/2020|EPI ISL 425758|B.1|United Kingdom|2020-03-11	Europe|hCoV-19/Scotland/CVR2498/2020|EPI ISL 477957|B.1|United Kingdom|2020-04-15	0.0002014893	Europe
Europe|hCoV-19/France/GES-2720/2020|EPI ISL 420039|B.1.5|France|2020-03-12	Europe|hCoV-19/Scotland/CVR2498/2020|EPI ISL 477957|B.1|United Kingdom|2020-04-15	0.0001007277	Europe
Europe|hCoV-19/Spain/AN-IBV-006080/2020|EPI ISL 510424|B.1.5|Spain|2020-03-12	Europe|hCoV-19/Scotland/CVR2498/2020|EPI ISL 477957|B.1|United Kingdom|2020-04-15	0.0001343130	Europe
Europe|hCoV-19/England/201180001/2020|EPI ISL 464874|B.1.5|United Kingdom|2020-03-12	Europe|hCoV-19/Scotland/CVR2498/2020|EPI ISL 477957|B.1|United Kingdom|2020-04-15	0.0001007277	Europe
Europe|hCoV-19/Netherlands/Utrecht 10038/2020|EPI ISL 454787|B.1.1.1|Netherlands|2020-03-12	Europe|hCoV-19/Scotland/CVR2498/2020|EPI ISL 477957|B.1|United Kingdom|2020-04-15	0.0003358523	Europe
Europe|hCoV-19/Switzerland/BS-UHB-42189866/2020|EPI ISL 528055|B|Switzerland|2020-03-13	Europe|hCoV-19/Scotland/CVR2498/2020|EPI ISL 477957|B.1|United Kingdom|2020-04-15	0.0002014720	Europe
Europe|hCoV-19/England/LOND-1260476/2020|EPI ISL 524665|A.2|United Kingdom|2020-03-13	Europe|hCoV-19/Scotland/CVR2498/2020|EPI ISL 477957|B.1|United Kingdom|2020-04-15	0.0004366178	Europe
Europe|hCoV-19/Moldova/ChVir7768/2020|EPI ISL 523960|B.1.5|Moldova|2020-03-13	Europe|hCoV-19/Scotland/CVR2498/2020|EPI ISL 477957|B.1|United Kingdom|2020-04-15	0.0001007320	Europe
Europe|hCoV-19/Scotland/CVR20/2020|EPI ISL 425730|B|United Kingdom|2020-03-13	Europe|hCoV-19/Scotland/CVR2498/2020|EPI ISL 477957|B.1|United Kingdom|2020-04-15	0.0002014720	Europe
Europe|hCoV-19/Switzerland/GE-SNRCI-6852/2020|EPI ISL 548180|B.1.5|Switzerland|2020-03-14	Europe|hCoV-19/Scotland/CVR2498/2020|EPI ISL 477957|B.1|United Kingdom|2020-04-15	0.0001343096	Europe
Europe|hCoV-19/France/ARA-08938/2020|EPI ISL 508876|B.1|France|2020-03-14	Europe|hCoV-19/Scotland/CVR2498/2020|EPI ISL 477957|B.1|United Kingdom|2020-04-15	0.0001343119	Europe
Europe|hCoV-19/England/20119031304/2020|EPI ISL 465043|B.1|United Kingdom|2020-03-14	Europe|hCoV-19/Scotland/CVR2498/2020|EPI ISL 477957|B.1|United Kingdom|2020-04-15	0.0001007277	Europe
Europe|hCoV-19/Switzerland/BS-UHB-42190622/2020|EPI ISL 528074|B.1|Switzerland|2020-03-14	Europe|hCoV-19/Scotland/CVR2498/2020|EPI ISL 477957|B.1|United Kingdom|2020-04-15	0.0002014668	Europe
Europe|hCoV-19/Luxembourg/LNS0366116/2020|EPI ISL 419564|B.1.94|Luxembourg|2020-03-15	Europe|hCoV-19/Scotland/CVR2498/2020|EPI ISL 477957|B.1|United Kingdom|2020-04-15	0.0001678974	Europe
Europe|hCoV-19/Spain/PV-IBV-001500/2020|EPI ISL 467152|B.1.5|Spain|2020-03-15	Europe|hCoV-19/Scotland/CVR2498/2020|EPI ISL 477957|B.1|United Kingdom|2020-04-15	0.0001679017	Europe
Europe|hCoV-19/Switzerland/ZH-UZH-1000482983/2020|EPI ISL 508865|B.1|Switzerland|2020-03-15	Europe|hCoV-19/Scotland/CVR2498/2020|EPI ISL 477957|B.1|United Kingdom|2020-04-15	0.0001343061	Europe
Europe|hCoV-19/England/LOND-124D0A8/2020|EPI ISL 507052|B.1.1|United Kingdom|2020-03-15	Europe|hCoV-19/Scotland/CVR2498/2020|EPI ISL 477957|B.1|United Kingdom|2020-04-15	0.0002014858	Europe
Europe|hCoV-19/Switzerland/BS-UHB-42193780/2020|EPI ISL 528151|B.1.1|Switzerland|2020-03-16	Europe|hCoV-19/Scotland/CVR2498/2020|EPI ISL 477957|B.1|United Kingdom|2020-04-15	0.0002350712	Europe
Europe|hCoV-19/Austria/CeMM0221/2020|EPI ISL 438055|B.1.5|Austria|2020-03-16	Europe|hCoV-19/Scotland/CVR2498/2020|EPI ISL 477957|B.1|United Kingdom|2020-04-15	0.0001343154	Europe
Europe|hCoV-19/Spain/CT-IBV-003167/2020|EPI ISL 510263|B.1|Spain|2020-03-16	Europe|hCoV-19/Scotland/CVR2498/2020|EPI ISL 477957|B.1|United Kingdom|2020-04-15	0.0001678974	Europe
Europe|hCoV-19/Spain/PV-IBV-001455/2020|EPI ISL 467145|B.1|Spain|2020-03-17	Europe|hCoV-19/Scotland/CVR2498/2020|EPI ISL 477957|B.1|United Kingdom|2020-04-15	0.0002350652	Europe
Europe|hCoV-19/France/GES-2843/2020|EPI ISL 420045|B.1|France|2020-03-17	Europe|hCoV-19/Scotland/CVR2498/2020|EPI ISL 477957|B.1|United Kingdom|2020-04-15	0.0002686556	Europe
Europe|hCoV-19/Luxembourg/LNS2299410/2020|EPI ISL 421745|B.1|Luxembourg|2020-03-17	Europe|hCoV-19/Scotland/CVR2498/2020|EPI ISL 477957|B.1|United Kingdom|2020-04-15	0.0001343061	Europe
Europe|hCoV-19/Luxembourg/LNS3404815/2020|EPI ISL 421738|B.1|Luxembourg|2020-03-17	Europe|hCoV-19/Scotland/CVR2498/2020|EPI ISL 477957|B.1|United Kingdom|2020-04-15	0.0002014806	Europe
Europe|hCoV-19/England/NORT-281797/2020|EPI ISL 488818|B.1.1|United Kingdom|2020-03-18	Europe|hCoV-19/Scotland/CVR2498/2020|EPI ISL 477957|B.1|United Kingdom|2020-04-15	0.0002014945	Europe
Europe|hCoV-19/Poland/Wro-02/2020|EPI ISL 437625|A.2|Poland|2020-03-18	Europe|hCoV-19/Scotland/CVR2498/2020|EPI ISL 477957|B.1|United Kingdom|2020-04-15	0.0004366178	Europe
Europe|hCoV-19/Luxembourg/LNS0158952/2020|EPI ISL 417534|B.1|Luxembourg|2020-03-18	Europe|hCoV-19/Scotland/CVR2498/2020|EPI ISL 477957|B.1|United Kingdom|2020-04-15	0.0001678931	Europe
Europe|hCoV-19/Iceland/310/2020|EPI ISL 417639|B.1.5|Iceland|2020-03-18	Europe|hCoV-19/Scotland/CVR2498/2020|EPI ISL 477957|B.1|United Kingdom|2020-04-15	0.0001679046	Europe
Europe|hCoV-19/Germany/BY-UHR-3ZK/2020|EPI ISL 513300|B.1|Germany|2020-03-19	Europe|hCoV-19/Scotland/CVR2498/2020|EPI ISL 477957|B.1|United Kingdom|2020-04-15	0.0001343119	Europe
Europe|hCoV-19/England/EKHU-260EF54/2020|EPI ISL 501614|B.1|United Kingdom|2020-03-19	Europe|hCoV-19/Scotland/CVR2498/2020|EPI ISL 477957|B.1|United Kingdom|2020-04-15	0.0000335732	Europe
Europe|hCoV-19/Luxembourg/LNS9984061/2020|EPI ISL 429724|B.1.5|Luxembourg|2020-03-19	Europe|hCoV-19/Scotland/CVR2498/2020|EPI ISL 477957|B.1|United Kingdom|2020-04-15	0.0002014720	Europe
Europe|hCoV-19/England/20128000604/2020|EPI ISL 423918|A.2|United Kingdom|2020-03-19	Europe|hCoV-19/Scotland/CVR2498/2020|EPI ISL 477957|B.1|United Kingdom|2020-04-15	0.0005374293	Europe
Europe|hCoV-19/England/LEED-2A8633/2020|EPI ISL 539131|B.1.1|United Kingdom|2020-03-20	Europe|hCoV-19/Scotland/CVR2498/2020|EPI ISL 477957|B.1|United Kingdom|2020-04-15	0.0002014945	Europe
Europe|hCoV-19/France/IDF-3163/2020|EPI ISL 420058|B.1.356|France|2020-03-20	Europe|hCoV-19/Scotland/CVR2498/2020|EPI ISL 477957|B.1|United Kingdom|2020-04-15	0.0002014755	Europe
Europe|hCoV-19/Spain/VC-FISABIO-79/2020|EPI ISL 425203|B.1|Spain|2020-03-20	Europe|hCoV-19/Scotland/CVR2498/2020|EPI ISL 477957|B.1|United Kingdom|2020-04-15	0.0003358264	Europe
Europe|hCoV-19/Scotland/CVR278/2020|EPI ISL 433279|B.40|United Kingdom|2020-03-20	Europe|hCoV-19/Scotland/CVR2498/2020|EPI ISL 477957|B.1|United Kingdom|2020-04-15	0.0004030449	Europe
Europe|hCoV-19/England/LIVE-A57AE/2020|EPI ISL 500150|B.1|United Kingdom|2020-03-21	Europe|hCoV-19/Scotland/CVR2498/2020|EPI ISL 477957|B.1|United Kingdom|2020-04-15	0.0001678931	Europe
Europe|hCoV-19/Spain/NC-IBV-001416/2020|EPI ISL 452485|B.1.5|Spain|2020-03-21	Europe|hCoV-19/Scotland/CVR2498/2020|EPI ISL 477957|B.1|United Kingdom|2020-04-15	0.0001343154	Europe
Europe|hCoV-19/France/IDF-3165/2020|EPI ISL 420059|B.1.5|France|2020-03-21	Europe|hCoV-19/Scotland/CVR2498/2020|EPI ISL 477957|B.1|United Kingdom|2020-04-15	0.0001343096	Europe
Europe|hCoV-19/England/NORT-281894/2020|EPI ISL 488811|B.3|United Kingdom|2020-03-21	Europe|hCoV-19/Scotland/CVR2498/2020|EPI ISL 477957|B.1|United Kingdom|2020-04-15	0.0004030380	Europe
Europe|hCoV-19/Spain/VC-FISABIO-110/2020|EPI ISL 436205|B.1.5|Spain|2020-03-22	Europe|hCoV-19/Scotland/CVR2498/2020|EPI ISL 477957|B.1|United Kingdom|2020-04-15	0.0001343096	Europe
Europe|hCoV-19/Belgium/MT-0322411/2020|EPI ISL 462265|B.1.8|Belgium|2020-03-22	Europe|hCoV-19/Scotland/CVR2498/2020|EPI ISL 477957|B.1|United Kingdom|2020-04-15	0.0001678902	Europe
Europe|hCoV-19/Switzerland/BS-UHB-42202147/2020|EPI ISL 528319|B.1.8|Switzerland|2020-03-22	Europe|hCoV-19/Scotland/CVR2498/2020|EPI ISL 477957|B.1|United Kingdom|2020-04-15	0.0001678902	Europe
Europe|hCoV-19/Switzerland/GE-HUG-0636/2020|EPI ISL 429199|B.1|Switzerland|2020-03-22	Europe|hCoV-19/Scotland/CVR2498/2020|EPI ISL 477957|B.1|United Kingdom|2020-04-15	0.0001679003	Europe
Europe|hCoV-19/Hungary/MBL-002/2020|EPI ISL 435420|B.1.5|Hungary|2020-03-23	Europe|hCoV-19/Scotland/CVR2498/2020|EPI ISL 477957|B.1|United Kingdom|2020-04-15	0.0001343130	Europe
Europe|hCoV-19/Belgium/EBN-0323116/2020|EPI ISL 420373|B.1|Belgium|2020-03-23	Europe|hCoV-19/Scotland/CVR2498/2020|EPI ISL 477957|B.1|United Kingdom|2020-04-15	0.0001343061	Europe
Europe|hCoV-19/France/ARA-12630/2020|EPI ISL 420613|B.1|France|2020-03-23	Europe|hCoV-19/Scotland/CVR2498/2020|EPI ISL 477957|B.1|United Kingdom|2020-04-15	0.0002014893	Europe
Europe|hCoV-19/England/LOND-124D1C3/2020|EPI ISL 507064|B.3|United Kingdom|2020-03-23	Europe|hCoV-19/Scotland/CVR2498/2020|EPI ISL 477957|B.1|United Kingdom|2020-04-15	0.0002686533	Europe
Europe|hCoV-19/England/LIVE-A9C14/2020|EPI ISL 517338|B.1|United Kingdom|2020-03-24	Europe|hCoV-19/Scotland/CVR2498/2020|EPI ISL 477957|B.1|United Kingdom|2020-04-15	0.0002350793	Europe
Europe|hCoV-19/England/OXON-B3585/2020|EPI ISL 534867|B.1.1|United Kingdom|2020-03-24	Europe|hCoV-19/Scotland/CVR2498/2020|EPI ISL 477957|B.1|United Kingdom|2020-04-15	0.0002014945	Europe
Europe|hCoV-19/Belgium/DME-0324135/2020|EPI ISL 420392|B.38|Belgium|2020-03-24	Europe|hCoV-19/Scotland/CVR2498/2020|EPI ISL 477957|B.1|United Kingdom|2020-04-15	0.0004030449	Europe
Europe|hCoV-19/Belgium/MS-0324134/2020|EPI ISL 420391|B.1|Belgium|2020-03-24	Europe|hCoV-19/Scotland/CVR2498/2020|EPI ISL 477957|B.1|United Kingdom|2020-04-15	0.0001343119	Europe
Europe|hCoV-19/England/SHEF-C050D/2020|EPI ISL 420233|B.1|United Kingdom|2020-03-25	Europe|hCoV-19/Scotland/CVR2498/2020|EPI ISL 477957|B.1|United Kingdom|2020-04-15	0.0001678974	Europe
Europe|hCoV-19/England/NORT-284B89/2020|EPI ISL 488675|B.1.1.1|United Kingdom|2020-03-25	Europe|hCoV-19/Scotland/CVR2498/2020|EPI ISL 477957|B.1|United Kingdom|2020-04-15	0.0003022666	Europe
Europe|hCoV-19/Belgium/UGent-8/2020|EPI ISL 425052|B.1.1.75|Belgium|2020-03-25	Europe|hCoV-19/Scotland/CVR2498/2020|EPI ISL 477957|B.1|United Kingdom|2020-04-15	0.0002686579	Europe
Europe|hCoV-19/England/LIVE-A9054/2020|EPI ISL 517252|B.1.98|United Kingdom|2020-03-25	Europe|hCoV-19/Scotland/CVR2498/2020|EPI ISL 477957|B.1|United Kingdom|2020-04-15	0.0001007277	Europe
Europe|hCoV-19/Spain/VC-FISABIO-551/2020|EPI ISL 447493|B.1|Spain|2020-03-26	Europe|hCoV-19/Scotland/CVR2498/2020|EPI ISL 477957|B.1|United Kingdom|2020-04-15	0.0001343154	Europe
Europe|hCoV-19/Scotland/CVR752/2020|EPI ISL 433334|B.1|United Kingdom|2020-03-26	Europe|hCoV-19/Scotland/CVR2498/2020|EPI ISL 477957|B.1|United Kingdom|2020-04-15	0.0000335732	Europe
Europe|hCoV-19/Belgium/RR-0326315/2020|EPI ISL 462169|B.1|Belgium|2020-03-26	Europe|hCoV-19/Scotland/CVR2498/2020|EPI ISL 477957|B.1|United Kingdom|2020-04-15	0.0001343119	Europe
Europe|hCoV-19/Sweden/20-50482/2020|EPI ISL 475142|B.1|Sweden|2020-03-26	Europe|hCoV-19/Scotland/CVR2498/2020|EPI ISL 477957|B.1|United Kingdom|2020-04-15	0.0002014928	Europe
Europe|hCoV-19/Hungary/SRC-00620/2020|EPI ISL 435416|B.3|Hungary|2020-03-27	Europe|hCoV-19/Scotland/CVR2498/2020|EPI ISL 477957|B.1|United Kingdom|2020-04-15	0.0004702691	Europe
Europe|hCoV-19/England/SHEF-C0321/2020|EPI ISL 420181|B.1.1.1|United Kingdom|2020-03-27	Europe|hCoV-19/Scotland/CVR2498/2020|EPI ISL 477957|B.1|United Kingdom|2020-04-15	0.0003022666	Europe
Europe|hCoV-19/Austria/CeMM0572/2020|EPI ISL 475921|B.1.160.1|Austria|2020-03-27	Europe|hCoV-19/Scotland/CVR2498/2020|EPI ISL 477957|B.1|United Kingdom|2020-04-15	0.0002350793	Europe
Europe|hCoV-19/Scotland/EDB283/2020|EPI ISL 425963|B.1.147|United Kingdom|2020-03-27	Europe|hCoV-19/Scotland/CVR2498/2020|EPI ISL 477957|B.1|United Kingdom|2020-04-15	0.0001007277	Europe
Europe|hCoV-19/Scotland/EDB328/2020|EPI ISL 433198|B|United Kingdom|2020-03-28	Europe|hCoV-19/Scotland/CVR2498/2020|EPI ISL 477957|B.1|United Kingdom|2020-04-15	0.0002014720	Europe
Europe|hCoV-19/England/SHEF-C028E/2020|EPI ISL 420194|B.1.1|United Kingdom|2020-03-28	Europe|hCoV-19/Scotland/CVR2498/2020|EPI ISL 477957|B.1|United Kingdom|2020-04-15	0.0002014858	Europe
Europe|hCoV-19/Iceland/568/2020|EPI ISL 424588|B.1.5|Iceland|2020-03-28	Europe|hCoV-19/Scotland/CVR2498/2020|EPI ISL 477957|B.1|United Kingdom|2020-04-15	0.0001679017	Europe
Europe|hCoV-19/England/20144023004/2020|EPI ISL 465993|B.1.1|United Kingdom|2020-03-28	Europe|hCoV-19/Scotland/CVR2498/2020|EPI ISL 477957|B.1|United Kingdom|2020-04-15	0.0003358581	Europe
Europe|hCoV-19/Belgium/Rega-0329245/2020|EPI ISL 458215|B.1|Belgium|2020-03-29	Europe|hCoV-19/Scotland/CVR2498/2020|EPI ISL 477957|B.1|United Kingdom|2020-04-15	0.0001678974	Europe
Europe|hCoV-19/England/NORT-294F4E/2020|EPI ISL 488593|B.1.5|United Kingdom|2020-03-29	Europe|hCoV-19/Scotland/CVR2498/2020|EPI ISL 477957|B.1|United Kingdom|2020-04-15	0.0001007303	Europe
Europe|hCoV-19/England/CAMB-74711/2020|EPI ISL 425327|B.1|United Kingdom|2020-03-29	Europe|hCoV-19/Scotland/CVR2498/2020|EPI ISL 477957|B.1|United Kingdom|2020-04-15	0.0000335732	Europe
Europe|hCoV-19/Belgium/Rega-0329217/2020|EPI ISL 458187|B.1.1|Belgium|2020-03-29	Europe|hCoV-19/Scotland/CVR2498/2020|EPI ISL 477957|B.1|United Kingdom|2020-04-15	0.0002350712	Europe
Europe|hCoV-19/England/CAMB-7375E/2020|EPI ISL 425232|B.1.1|United Kingdom|2020-03-30	Europe|hCoV-19/Scotland/CVR2498/2020|EPI ISL 477957|B.1|United Kingdom|2020-04-15	0.0002686579	Europe
Europe|hCoV-19/France/CVL-8265/2020|EPI ISL 560570|B.1.1|France|2020-03-30	Europe|hCoV-19/Scotland/CVR2498/2020|EPI ISL 477957|B.1|United Kingdom|2020-04-15	0.0003022666	Europe
Europe|hCoV-19/Scotland/EDB409/2020|EPI ISL 426001|B.40|United Kingdom|2020-03-30	Europe|hCoV-19/Scotland/CVR2498/2020|EPI ISL 477957|B.1|United Kingdom|2020-04-15	0.0004030346	Europe
Europe|hCoV-19/Hungary/SRC-00827/2020|EPI ISL 435414|B.1|Hungary|2020-03-30	Europe|hCoV-19/Scotland/CVR2498/2020|EPI ISL 477957|B.1|United Kingdom|2020-04-15	0.0001678974	Europe
Europe|hCoV-19/Scotland/EDB6724/2020|EPI ISL 491574|B|United Kingdom|2020-03-31	Europe|hCoV-19/Scotland/CVR2498/2020|EPI ISL 477957|B.1|United Kingdom|2020-04-15	0.0002686665	Europe
Europe|hCoV-19/Belgium/ULG-10045/2020|EPI ISL 421212|B.1.1|Belgium|2020-03-31	Europe|hCoV-19/Scotland/CVR2498/2020|EPI ISL 477957|B.1|United Kingdom|2020-04-15	0.0002686648	Europe
Europe|hCoV-19/Croatia/8U-S17new/2020|EPI ISL 454605|B.1|Croatia|2020-03-31	Europe|hCoV-19/Scotland/CVR2498/2020|EPI ISL 477957|B.1|United Kingdom|2020-04-15	0.0002014806	Europe
Europe|hCoV-19/France/ARA-17410/2020|EPI ISL 509013|B.1.5|France|2020-03-31	Europe|hCoV-19/Scotland/CVR2498/2020|EPI ISL 477957|B.1|United Kingdom|2020-04-15	0.0001343096	Europe
Europe|hCoV-19/Italy/PIE-SLL-NZ141/2020|EPI ISL 569881|B.1.1.1|Italy|2020-04-01	Europe|hCoV-19/Scotland/CVR2498/2020|EPI ISL 477957|B.1|United Kingdom|2020-04-15	0.0003694540	Europe
Europe|hCoV-19/Scotland/CVR1377/2020|EPI ISL 433561|B|United Kingdom|2020-04-01	Europe|hCoV-19/Scotland/CVR2498/2020|EPI ISL 477957|B.1|United Kingdom|2020-04-15	0.0004366553	Europe
Europe|hCoV-19/Luxembourg/LNS6969569/2020|EPI ISL 428943|B.1.94|Luxembourg|2020-04-01	Europe|hCoV-19/Scotland/CVR2498/2020|EPI ISL 477957|B.1|United Kingdom|2020-04-15	0.0001678974	Europe
Europe|hCoV-19/England/NORT-29599A/2020|EPI ISL 488721|B.39|United Kingdom|2020-04-01	Europe|hCoV-19/Scotland/CVR2498/2020|EPI ISL 477957|B.1|United Kingdom|2020-04-15	0.0004366403	Europe
Europe|hCoV-19/Belgium/DRR-0401366/2020|EPI ISL 462220|B.1|Belgium|2020-04-01	Europe|hCoV-19/Scotland/CVR2498/2020|EPI ISL 477957|B.1|United Kingdom|2020-04-15	0.0001678974	Europe
Europe|hCoV-19/Sweden/20-08715/2020|EPI ISL 450836|B.1|Sweden|2020-04-02	Europe|hCoV-19/Scotland/CVR2498/2020|EPI ISL 477957|B.1|United Kingdom|2020-04-15	0.0001007320	Europe
Europe|hCoV-19/Spain/VC-IBV-98003444/2020|EPI ISL 539253|B.1.1|Spain|2020-04-02	Europe|hCoV-19/Scotland/CVR2498/2020|EPI ISL 477957|B.1|United Kingdom|2020-04-15	0.0004030829	Europe
Europe|hCoV-19/Scotland/EDB582/2020|EPI ISL 433204|B|United Kingdom|2020-04-02	Europe|hCoV-19/Scotland/CVR2498/2020|EPI ISL 477957|B.1|United Kingdom|2020-04-15	0.0002350551	Europe
Europe|hCoV-19/Hungary/SRC-01136/2020|EPI ISL 435418|B.1.5|Hungary|2020-04-02	Europe|hCoV-19/Scotland/CVR2498/2020|EPI ISL 477957|B.1|United Kingdom|2020-04-15	0.0001678988	Europe
Europe|hCoV-19/Luxembourg/LNS3702558/2020|EPI ISL 428945|B.1|Luxembourg|2020-04-03	Europe|hCoV-19/Scotland/CVR2498/2020|EPI ISL 477957|B.1|United Kingdom|2020-04-15	0.0001007320	Europe
Europe|hCoV-19/Austria/Graz-MUG6/2020|EPI ISL 437202|B.1.160.1|Austria|2020-04-03	Europe|hCoV-19/Scotland/CVR2498/2020|EPI ISL 477957|B.1|United Kingdom|2020-04-15	0.0002686672	Europe
Europe|hCoV-19/Scotland/EDB3032/2020|EPI ISL 489038|B.1.5|United Kingdom|2020-04-03	Europe|hCoV-19/Scotland/CVR2498/2020|EPI ISL 477957|B.1|United Kingdom|2020-04-15	0.0001678945	Europe
Europe|hCoV-19/Wales/PHWC-2A03D/2020|EPI ISL 432237|B.1.1.1|United Kingdom|2020-04-03	Europe|hCoV-19/Scotland/CVR2498/2020|EPI ISL 477957|B.1|United Kingdom|2020-04-15	0.0003358581	Europe
Europe|hCoV-19/England/BRIS-12FC15/2020|EPI ISL 492580|B.1.5|United Kingdom|2020-04-04	Europe|hCoV-19/Scotland/CVR2498/2020|EPI ISL 477957|B.1|United Kingdom|2020-04-15	0.0001007303	Europe
Europe|hCoV-19/Belgium/ULG-10086/2020|EPI ISL 424644|B.1|Belgium|2020-04-04	Europe|hCoV-19/Scotland/CVR2498/2020|EPI ISL 477957|B.1|United Kingdom|2020-04-15	0.0001678858	Europe
Europe|hCoV-19/England/BRIS-12FBCD/2020|EPI ISL 492636|B.1.1|United Kingdom|2020-04-04	Europe|hCoV-19/Scotland/CVR2498/2020|EPI ISL 477957|B.1|United Kingdom|2020-04-15	0.0002014858	Europe
Europe|hCoV-19/Wales/PHWC-29DCE/2020|EPI ISL 432215|B.1.1|United Kingdom|2020-04-04	Europe|hCoV-19/Scotland/CVR2498/2020|EPI ISL 477957|B.1|United Kingdom|2020-04-15	0.0002686648	Europe
Europe|hCoV-19/England/CAMB-786A7/2020|EPI ISL 433762|B.1|United Kingdom|2020-04-05	Europe|hCoV-19/Scotland/CVR2498/2020|EPI ISL 477957|B.1|United Kingdom|2020-04-15	0.0002014841	Europe
Europe|hCoV-19/Austria/CeMM0532/2020|EPI ISL 475897|B.1|Austria|2020-04-05	Europe|hCoV-19/Scotland/CVR2498/2020|EPI ISL 477957|B.1|United Kingdom|2020-04-15	0.0001678974	Europe
Europe|hCoV-19/Scotland/EDB914/2020|EPI ISL 432877|B.1.5|United Kingdom|2020-04-05	Europe|hCoV-19/Scotland/CVR2498/2020|EPI ISL 477957|B.1|United Kingdom|2020-04-15	0.0001007303	Europe
Europe|hCoV-19/Belgium/ULG-10057/2020|EPI ISL 424654|B.1.1|Belgium|2020-04-05	Europe|hCoV-19/Scotland/CVR2498/2020|EPI ISL 477957|B.1|United Kingdom|2020-04-15	0.0001679017	Europe
Europe|hCoV-19/England/OXON-AFB4E/2020|EPI ISL 478807|B.1|United Kingdom|2020-04-06	Europe|hCoV-19/Scotland/CVR2498/2020|EPI ISL 477957|B.1|United Kingdom|2020-04-15	0.0003022536	Europe
Europe|hCoV-19/Austria/CeMM0351/2020|EPI ISL 475810|B.1|Austria|2020-04-06	Europe|hCoV-19/Scotland/CVR2498/2020|EPI ISL 477957|B.1|United Kingdom|2020-04-15	0.0002014893	Europe
Europe|hCoV-19/Scotland/EDB1062/2020|EPI ISL 433379|B.1.147|United Kingdom|2020-04-06	Europe|hCoV-19/Scotland/CVR2498/2020|EPI ISL 477957|B.1|United Kingdom|2020-04-15	0.0001007277	Europe
Europe|hCoV-19/England/OXON-AC631/2020|EPI ISL 448470|B.1.1|United Kingdom|2020-04-06	Europe|hCoV-19/Scotland/CVR2498/2020|EPI ISL 477957|B.1|United Kingdom|2020-04-15	0.0002686694	Europe
Europe|hCoV-19/England/LOND-124D2FD/2020|EPI ISL 507082|B.3|United Kingdom|2020-04-07	Europe|hCoV-19/Scotland/CVR2498/2020|EPI ISL 477957|B.1|United Kingdom|2020-04-15	0.0004030483	Europe
Europe|hCoV-19/England/OXON-B389B/2020|EPI ISL 534892|B.1.1|United Kingdom|2020-04-07	Europe|hCoV-19/Scotland/CVR2498/2020|EPI ISL 477957|B.1|United Kingdom|2020-04-15	0.0002350874	Europe
Europe|hCoV-19/Wales/PHWC-2A932/2020|EPI ISL 445638|B.1.1.1|United Kingdom|2020-04-07	Europe|hCoV-19/Scotland/CVR2498/2020|EPI ISL 477957|B.1|United Kingdom|2020-04-15	0.0003358725	Europe
Europe|hCoV-19/Spain/PV-IBV-004274/2020|EPI ISL 510393|B.1.1|Spain|2020-04-07	Europe|hCoV-19/Scotland/CVR2498/2020|EPI ISL 477957|B.1|United Kingdom|2020-04-15	0.0002350712	Europe
Europe|hCoV-19/Bosnia and Herzegovina/04-Sarajevo/2020|EPI ISL 467300|B.1|Bosnia and Herzegovina|2020-04-08	Europe|hCoV-19/Scotland/CVR2498/2020|EPI ISL 477957|B.1|United Kingdom|2020-04-15	0.0002686625	Europe
Europe|hCoV-19/Wales/PHWC-2B1FD/2020|EPI ISL 432246|B.1.1|United Kingdom|2020-04-08	Europe|hCoV-19/Scotland/CVR2498/2020|EPI ISL 477957|B.1|United Kingdom|2020-04-15	0.0001679017	Europe
Europe|hCoV-19/Scotland/EDB1105/2020|EPI ISL 433396|B.1.5|United Kingdom|2020-04-08	Europe|hCoV-19/Scotland/CVR2498/2020|EPI ISL 477957|B.1|United Kingdom|2020-04-15	0.0001343096	Europe
Europe|hCoV-19/England/NORW-E82CC/2020|EPI ISL 449136|B.1.1|United Kingdom|2020-04-08	Europe|hCoV-19/Scotland/CVR2498/2020|EPI ISL 477957|B.1|United Kingdom|2020-04-15	0.0002014858	Europe
Europe|hCoV-19/England/CAMB-7F85F/2020|EPI ISL 470478|B.1.178|United Kingdom|2020-04-09	Europe|hCoV-19/Scotland/CVR2498/2020|EPI ISL 477957|B.1|United Kingdom|2020-04-15	0.0001681132	Europe
Europe|hCoV-19/England/LEED-2A9FFB/2020|EPI ISL 538767|B.1|United Kingdom|2020-04-09	Europe|hCoV-19/Scotland/CVR2498/2020|EPI ISL 477957|B.1|United Kingdom|2020-04-15	0.0002686510	Europe
Europe|hCoV-19/England/SHEF-D0CF6/2020|EPI ISL 442479|B.1.5|United Kingdom|2020-04-09	Europe|hCoV-19/Scotland/CVR2498/2020|EPI ISL 477957|B.1|United Kingdom|2020-04-15	0.0001343096	Europe
Europe|hCoV-19/Spain/AN-IBV-98001689/2020|EPI ISL 538128|B.1.5|Spain|2020-04-09	Europe|hCoV-19/Scotland/CVR2498/2020|EPI ISL 477957|B.1|United Kingdom|2020-04-15	0.0001678974	Europe
Europe|hCoV-19/Scotland/EDB3424/2020|EPI ISL 487826|B.1.5|United Kingdom|2020-04-10	Europe|hCoV-19/Scotland/CVR2498/2020|EPI ISL 477957|B.1|United Kingdom|2020-04-15	0.0001343061	Europe
Europe|hCoV-19/England/EXET-1363DA/2020|EPI ISL 457225|B.1.1|United Kingdom|2020-04-10	Europe|hCoV-19/Scotland/CVR2498/2020|EPI ISL 477957|B.1|United Kingdom|2020-04-15	0.0002350773	Europe
Europe|hCoV-19/Russia/StPetersburg-RII5029S/2020|EPI ISL 430085|B.1.1|Russia|2020-04-10	Europe|hCoV-19/Scotland/CVR2498/2020|EPI ISL 477957|B.1|United Kingdom|2020-04-15	0.0002350712	Europe
Europe|hCoV-19/Russia/StPetersburg-RII5244S/2020|EPI ISL 430090|B.1.5|Russia|2020-04-10	Europe|hCoV-19/Scotland/CVR2498/2020|EPI ISL 477957|B.1|United Kingdom|2020-04-15	0.0001343096	Europe
Europe|hCoV-19/Italy/APU-UniMI-5409/2020|EPI ISL 525560|B.1.1|Italy|2020-04-11	Europe|hCoV-19/Scotland/CVR2498/2020|EPI ISL 477957|B.1|United Kingdom|2020-04-15	0.0002350712	Europe
Europe|hCoV-19/Belgium/rega-0411472/2020|EPI ISL 476982|B.1.1|Belgium|2020-04-11	Europe|hCoV-19/Scotland/CVR2498/2020|EPI ISL 477957|B.1|United Kingdom|2020-04-15	0.0002350712	Europe
Europe|hCoV-19/England/BRIS-130419/2020|EPI ISL 492712|B.1.1.8|United Kingdom|2020-04-11	Europe|hCoV-19/Scotland/CVR2498/2020|EPI ISL 477957|B.1|United Kingdom|2020-04-15	0.0002686579	Europe
Europe|hCoV-19/England/BRIS-130446/2020|EPI ISL 492543|B.1|United Kingdom|2020-04-11	Europe|hCoV-19/Scotland/CVR2498/2020|EPI ISL 477957|B.1|United Kingdom|2020-04-15	0.0002014841	Europe
Europe|hCoV-19/England/LEED-2A974E/2020|EPI ISL 538752|B.1|United Kingdom|2020-04-12	Europe|hCoV-19/Scotland/CVR2498/2020|EPI ISL 477957|B.1|United Kingdom|2020-04-15	0.0002014720	Europe
Europe|hCoV-19/England/BRIS-130622/2020|EPI ISL 492680|B.52|United Kingdom|2020-04-12	Europe|hCoV-19/Scotland/CVR2498/2020|EPI ISL 477957|B.1|United Kingdom|2020-04-15	0.0004366655	Europe
Europe|hCoV-19/Scotland/EDB1526/2020|EPI ISL 433072|B.1.5|United Kingdom|2020-04-12	Europe|hCoV-19/Scotland/CVR2498/2020|EPI ISL 477957|B.1|United Kingdom|2020-04-15	0.0001343096	Europe
Europe|hCoV-19/Wales/PHWC-3159E/2020|EPI ISL 446464|B.1.1|United Kingdom|2020-04-12	Europe|hCoV-19/Scotland/CVR2498/2020|EPI ISL 477957|B.1|United Kingdom|2020-04-15	0.0002350773	Europe
Europe|hCoV-19/Scotland/EDB3543/2020|EPI ISL 487972|B|United Kingdom|2020-04-13	Europe|hCoV-19/Scotland/CVR2498/2020|EPI ISL 477957|B.1|United Kingdom|2020-04-15	0.0003358495	Europe
Europe|hCoV-19/Russia/StPetersburg-RII5942S/2020|EPI ISL 430099|B.1.5|Russia|2020-04-13	Europe|hCoV-19/Scotland/CVR2498/2020|EPI ISL 477957|B.1|United Kingdom|2020-04-15	0.0001007303	Europe
Europe|hCoV-19/England/PORT-2D183B/2020|EPI ISL 484423|B.1|United Kingdom|2020-04-13	Europe|hCoV-19/Scotland/CVR2498/2020|EPI ISL 477957|B.1|United Kingdom|2020-04-15	0.0001343119	Europe
Europe|hCoV-19/Wales/PHWC-2B746/2020|EPI ISL 445755|B.1|United Kingdom|2020-04-13	Europe|hCoV-19/Scotland/CVR2498/2020|EPI ISL 477957|B.1|United Kingdom|2020-04-15	0.0001678902	Europe
Europe|hCoV-19/Sweden/20-07243/2020|EPI ISL 445232|B.1|Sweden|2020-04-14	Europe|hCoV-19/Scotland/CVR2498/2020|EPI ISL 477957|B.1|United Kingdom|2020-04-15	0.0002014841	Europe
Europe|hCoV-19/Russia/Moscow-GCBL3/2020|EPI ISL 436717|B.1.1|Russia|2020-04-14	Europe|hCoV-19/Scotland/CVR2498/2020|EPI ISL 477957|B.1|United Kingdom|2020-04-15	0.0003358725	Europe
Europe|hCoV-19/Denmark/ALAB-HH-163/2020|EPI ISL 452035|B.1.1.1|Denmark|2020-04-14	Europe|hCoV-19/Scotland/CVR2498/2020|EPI ISL 477957|B.1|United Kingdom|2020-04-15	0.0003022536	Europe
Europe|hCoV-19/England/OXON-B2076/2020|EPI ISL 479110|B.1.1.273|United Kingdom|2020-04-14	Europe|hCoV-19/Scotland/CVR2498/2020|EPI ISL 477957|B.1|United Kingdom|2020-04-15	0.0002686810	Europe
Europe|hCoV-19/Russia/StPetersburg-RII6065S/2020|EPI ISL 430110|B.1.1|Russia|2020-04-15	Europe|hCoV-19/Scotland/CVR2498/2020|EPI ISL 477957|B.1|United Kingdom|2020-04-15	0.0001679017	Europe
Europe|hCoV-19/Russia/StPetersburg-RII6055S/2020|EPI ISL 430105|B.1|Russia|2020-04-15	Europe|hCoV-19/Scotland/CVR2498/2020|EPI ISL 477957|B.1|United Kingdom|2020-04-15	0.0001007320	Europe
Europe|hCoV-19/France/IDF-0372/2020|EPI ISL 406596|B|France|2020-01-23	Europe|hCoV-19/Sweden/20-07382/2020|EPI ISL 475540|B.1.1|Sweden|2020-04-15	0.0003694699	Europe
Europe|hCoV-19/France/IDF-0373/2020|EPI ISL 406597|B|France|2020-01-23	Europe|hCoV-19/Sweden/20-07382/2020|EPI ISL 475540|B.1.1|Sweden|2020-04-15	0.0003695692	Europe
Europe|hCoV-19/France/IDF-0386-islP1/2020|EPI ISL 411219|B|France|2020-01-28	Europe|hCoV-19/Sweden/20-07382/2020|EPI ISL 475540|B.1.1|Sweden|2020-04-15	0.0003694699	Europe
Europe|hCoV-19/Germany/BY-ChVir-929/2020|EPI ISL 406862|B.1|Germany|2020-01-28	Europe|hCoV-19/Sweden/20-07382/2020|EPI ISL 475540|B.1.1|Sweden|2020-04-15	0.0002014875	Europe
Europe|hCoV-19/England/02/2020|EPI ISL 407073|B|United Kingdom|2020-01-29	Europe|hCoV-19/Sweden/20-07382/2020|EPI ISL 475540|B.1.1|Sweden|2020-04-15	0.0004702529	Europe
Europe|hCoV-19/France/IDF-0626/2020|EPI ISL 408431|B|France|2020-01-29	Europe|hCoV-19/Sweden/20-07382/2020|EPI ISL 475540|B.1.1|Sweden|2020-04-15	0.0003358465	Europe
Europe|hCoV-19/France/IDF-0515/2020|EPI ISL 408430|B|France|2020-01-29	Europe|hCoV-19/Sweden/20-07382/2020|EPI ISL 475540|B.1.1|Sweden|2020-04-15	0.0004030483	Europe
Europe|hCoV-19/Italy/LAZ-INMI-SPL1/2020|EPI ISL 412974|B|Italy|2020-01-29	Europe|hCoV-19/Sweden/20-07382/2020|EPI ISL 475540|B.1.1|Sweden|2020-04-15	0.0003694699	Europe
Europe|hCoV-19/Italy/LAZ-INMI1-cs/2020|EPI ISL 410546|B|Italy|2020-01-29	Europe|hCoV-19/Sweden/20-07382/2020|EPI ISL 475540|B.1.1|Sweden|2020-04-15	0.0003694947	Europe
Europe|hCoV-19/Germany/BY-ChVir-1019/2020|EPI ISL 450199|B.1|Germany|2020-01-29	Europe|hCoV-19/Sweden/20-07382/2020|EPI ISL 475540|B.1.1|Sweden|2020-04-15	0.0002350871	Europe
Europe|hCoV-19/Italy/LAZ-INMI1-isl/2020|EPI ISL 410545|B|Italy|2020-01-29	Europe|hCoV-19/Sweden/20-07382/2020|EPI ISL 475540|B.1.1|Sweden|2020-04-15	0.0003694823	Europe
Europe|hCoV-19/England/01/2020|EPI ISL 407071|B|United Kingdom|2020-01-29	Europe|hCoV-19/Sweden/20-07382/2020|EPI ISL 475540|B.1.1|Sweden|2020-04-15	0.0004366586	Europe
Europe|hCoV-19/Finland/1/2020|EPI ISL 407079|B|Finland|2020-01-29	Europe|hCoV-19/Sweden/20-07382/2020|EPI ISL 475540|B.1.1|Sweden|2020-04-15	0.0003039201	Europe
Europe|hCoV-19/Germany/BY-ChVir-1017/2020|EPI ISL 450209|B.1|Germany|2020-01-30	Europe|hCoV-19/Sweden/20-07382/2020|EPI ISL 475540|B.1.1|Sweden|2020-04-15	0.0002014875	Europe
Europe|hCoV-19/Italy/LAZ-INMI2-N/2020|EPI ISL 451302|B|Italy|2020-01-30	Europe|hCoV-19/Sweden/20-07382/2020|EPI ISL 475540|B.1.1|Sweden|2020-04-15	0.0003694699	Europe
Europe|hCoV-19/Sweden/20-02114/2020|EPI ISL 476139|B|Sweden|2020-01-31	Europe|hCoV-19/Sweden/20-07382/2020|EPI ISL 475540|B.1.1|Sweden|2020-04-15	0.0004030587	Europe
Europe|hCoV-19/Germany/BY-ChVir-1433/2020|EPI ISL 450205|B.1|Germany|2020-01	Europe|hCoV-19/Sweden/20-07382/2020|EPI ISL 475540|B.1.1|Sweden|2020-04-15	0.0002686671	Europe
Europe|hCoV-19/Germany/BY-ChVir-1247/2020|EPI ISL 450201|B.1|Germany|2020-01	Europe|hCoV-19/Sweden/20-07382/2020|EPI ISL 475540|B.1.1|Sweden|2020-04-15	0.0002350792	Europe
Europe|hCoV-19/Germany/BY-ChVir-1289/2020|EPI ISL 450203|B.1|Germany|2020-02-01	Europe|hCoV-19/Sweden/20-07382/2020|EPI ISL 475540|B.1.1|Sweden|2020-04-15	0.0002350792	Europe
Europe|hCoV-19/France/IDF-0571/2020|EPI ISL 411218|B|France|2020-02-02	Europe|hCoV-19/Sweden/20-07382/2020|EPI ISL 475540|B.1.1|Sweden|2020-04-15	0.0004030483	Europe
Europe|hCoV-19/Germany/BY-ChVir-1356/2020|EPI ISL 450204|B.1|Germany|2020-02-03	Europe|hCoV-19/Sweden/20-07382/2020|EPI ISL 475540|B.1.1|Sweden|2020-04-15	0.0002350792	Europe
Europe|hCoV-19/Italy/LAZ-INMI2-B/2020|EPI ISL 451301|B|Italy|2020-02-03	Europe|hCoV-19/Sweden/20-07382/2020|EPI ISL 475540|B.1.1|Sweden|2020-04-15	0.0003694699	Europe
Europe|hCoV-19/Belgium/GHB-03021/2020|EPI ISL 407976|A|Belgium|2020-02-03	Europe|hCoV-19/Sweden/20-07382/2020|EPI ISL 475540|B.1.1|Sweden|2020-04-15	0.0003694381	Europe
Europe|hCoV-19/Italy/LAZ-INMI1-N/2020|EPI ISL 451300|B|Italy|2020-02-03	Europe|hCoV-19/Sweden/20-07382/2020|EPI ISL 475540|B.1.1|Sweden|2020-04-15	0.0004030830	Europe
Europe|hCoV-19/England/201040021/2020|EPI ISL 464302|B.1.98|United Kingdom|2020-02-03	Europe|hCoV-19/Sweden/20-07382/2020|EPI ISL 475540|B.1.1|Sweden|2020-04-15	0.0002026308	Europe
Europe|hCoV-19/England/201040024/2020|EPI ISL 464304|B.1.98|United Kingdom|2020-02-03	Europe|hCoV-19/Sweden/20-07382/2020|EPI ISL 475540|B.1.1|Sweden|2020-04-15	0.0002049919	Europe
Europe|hCoV-19/England/201040023/2020|EPI ISL 464303|B.1.5|United Kingdom|2020-02-03	Europe|hCoV-19/Sweden/20-07382/2020|EPI ISL 475540|B.1.1|Sweden|2020-04-15	0.0001723070	Europe
Europe|hCoV-19/Italy/LAZ-INMI1-B2/2020|EPI ISL 451299|B|Italy|2020-02-04	Europe|hCoV-19/Sweden/20-07382/2020|EPI ISL 475540|B.1.1|Sweden|2020-04-15	0.0004391011	Europe
Europe|hCoV-19/England/200641094/2020|EPI ISL 414040|B|United Kingdom|2020-02-05	Europe|hCoV-19/Sweden/20-07382/2020|EPI ISL 475540|B.1.1|Sweden|2020-04-15	0.0003023069	Europe
Europe|hCoV-19/Sweden/01/2020|EPI ISL 411951|B|Sweden|2020-02-07	Europe|hCoV-19/Sweden/20-07382/2020|EPI ISL 475540|B.1.1|Sweden|2020-04-15	0.0005375259	Europe
Europe|hCoV-19/Germany/BY-ChVir-1482/2020|EPI ISL 450207|B.1|Germany|2020-02-07	Europe|hCoV-19/Sweden/20-07382/2020|EPI ISL 475540|B.1.1|Sweden|2020-04-15	0.0002350792	Europe
Europe|hCoV-19/England/200690306/2020|EPI ISL 414043|B|United Kingdom|2020-02-07	Europe|hCoV-19/Sweden/20-07382/2020|EPI ISL 475540|B.1.1|Sweden|2020-04-15	0.0003022968	Europe
Europe|hCoV-19/Germany/BY-ChVir-1483/2020|EPI ISL 450208|B.1|Germany|2020-02-08	Europe|hCoV-19/Sweden/20-07382/2020|EPI ISL 475540|B.1.1|Sweden|2020-04-15	0.0002350792	Europe
Europe|hCoV-19/France/ARA-739/2020|EPI ISL 410486|B|France|2020-02-08	Europe|hCoV-19/Sweden/20-07382/2020|EPI ISL 475540|B.1.1|Sweden|2020-04-15	0.0003028360	Europe
Europe|hCoV-19/England/200690300/2020|EPI ISL 414042|B|United Kingdom|2020-02-08	Europe|hCoV-19/Sweden/20-07382/2020|EPI ISL 475540|B.1.1|Sweden|2020-04-15	0.0003022968	Europe
Europe|hCoV-19/England/200690245/2020|EPI ISL 414041|B|United Kingdom|2020-02-08	Europe|hCoV-19/Sweden/20-07382/2020|EPI ISL 475540|B.1.1|Sweden|2020-04-15	0.0003022968	Europe
Europe|hCoV-19/England/200690756/2020|EPI ISL 414044|B|United Kingdom|2020-02-08	Europe|hCoV-19/Sweden/20-07382/2020|EPI ISL 475540|B.1.1|Sweden|2020-04-15	0.0003023069	Europe
Europe|hCoV-19/England/09c/2020|EPI ISL 412116|B.40|United Kingdom|2020-02-09	Europe|hCoV-19/Sweden/20-07382/2020|EPI ISL 475540|B.1.1|Sweden|2020-04-15	0.0004366698	Europe
Europe|hCoV-19/England/20072030304/2020|EPI ISL 464168|B.40|United Kingdom|2020-02-09	Europe|hCoV-19/Sweden/20-07382/2020|EPI ISL 475540|B.1.1|Sweden|2020-04-15	0.0004703205	Europe
Europe|hCoV-19/Italy/LAZ-INMI1-B1/2020|EPI ISL 451298|B|Italy|2020-02-12	Europe|hCoV-19/Sweden/20-07382/2020|EPI ISL 475540|B.1.1|Sweden|2020-04-15	0.0004030830	Europe
Europe|hCoV-19/England/20078003804/2020|EPI ISL 464169|B.40|United Kingdom|2020-02-13	Europe|hCoV-19/Sweden/20-07382/2020|EPI ISL 475540|B.1.1|Sweden|2020-04-15	0.0004703205	Europe
Europe|hCoV-19/England/20078004004/2020|EPI ISL 464170|B.40|United Kingdom|2020-02-13	Europe|hCoV-19/Sweden/20-07382/2020|EPI ISL 475540|B.1.1|Sweden|2020-04-15	0.0004792246	Europe
Europe|hCoV-19/England/20079000204/2020|EPI ISL 464171|B.40|United Kingdom|2020-02-14	Europe|hCoV-19/Sweden/20-07382/2020|EPI ISL 475540|B.1.1|Sweden|2020-04-15	0.0004778177	Europe
Europe|hCoV-19/England/20079000404/2020|EPI ISL 464172|B.40|United Kingdom|2020-02-14	Europe|hCoV-19/Sweden/20-07382/2020|EPI ISL 475540|B.1.1|Sweden|2020-04-15	0.0004461961	Europe
Europe|hCoV-19/England/20079022704/2020|EPI ISL 464173|B.40|United Kingdom|2020-02-15	Europe|hCoV-19/Sweden/20-07382/2020|EPI ISL 475540|B.1.1|Sweden|2020-04-15	0.0004756908	Europe
Europe|hCoV-19/England/20079022904/2020|EPI ISL 464174|B.40|United Kingdom|2020-02-15	Europe|hCoV-19/Sweden/20-07382/2020|EPI ISL 475540|B.1.1|Sweden|2020-04-15	0.0004779645	Europe
Europe|hCoV-19/England/20168037604/2020|EPI ISL 466615|B.1.1|United Kingdom|2020-02-16	Europe|hCoV-19/Sweden/20-07382/2020|EPI ISL 475540|B.1.1|Sweden|2020-04-15	0.0001678915	Europe
Europe|hCoV-19/England/20080000104/2020|EPI ISL 464175|B.40|United Kingdom|2020-02-16	Europe|hCoV-19/Sweden/20-07382/2020|EPI ISL 475540|B.1.1|Sweden|2020-04-15	0.0005038865	Europe
Europe|hCoV-19/England/20080000204/2020|EPI ISL 464176|B.40|United Kingdom|2020-02-16	Europe|hCoV-19/Sweden/20-07382/2020|EPI ISL 475540|B.1.1|Sweden|2020-04-15	0.0005088269	Europe
Europe|hCoV-19/England/20080000404/2020|EPI ISL 464177|B.40|United Kingdom|2020-02-16	Europe|hCoV-19/Sweden/20-07382/2020|EPI ISL 475540|B.1.1|Sweden|2020-04-15	0.0004754806	Europe
Europe|hCoV-19/England/20084031204/2020|EPI ISL 464178|B.40|United Kingdom|2020-02-18	Europe|hCoV-19/Sweden/20-07382/2020|EPI ISL 475540|B.1.1|Sweden|2020-04-15	0.0004706209	Europe
Europe|hCoV-19/England/20086030304/2020|EPI ISL 464179|B.40|United Kingdom|2020-02-19	Europe|hCoV-19/Sweden/20-07382/2020|EPI ISL 475540|B.1.1|Sweden|2020-04-15	0.0004773940	Europe
Europe|hCoV-19/Italy/LOM-ASST-CDG1/2020|EPI ISL 412973|B.1.5|Italy|2020-02-20	Europe|hCoV-19/Sweden/20-07382/2020|EPI ISL 475540|B.1.1|Sweden|2020-04-15	0.0001679030	Europe
Europe|hCoV-19/England/20088028304/2020|EPI ISL 464180|B.40|United Kingdom|2020-02-20	Europe|hCoV-19/Sweden/20-07382/2020|EPI ISL 475540|B.1.1|Sweden|2020-04-15	0.0004712388	Europe
Europe|hCoV-19/Italy/LOM-ASST-19/2020|EPI ISL 486656|B.1|Italy|2020-02-20	Europe|hCoV-19/Sweden/20-07382/2020|EPI ISL 475540|B.1.1|Sweden|2020-04-15	0.0002092664	Europe
Europe|hCoV-19/Italy/LOM-INMI-5314-B/2020|EPI ISL 451306|B.1.5|Italy|2020-02-21	Europe|hCoV-19/Sweden/20-07382/2020|EPI ISL 475540|B.1.1|Sweden|2020-04-15	0.0001679032	Europe
Europe|hCoV-19/France/HDF-1465/2020|EPI ISL 418218|B.1|France|2020-02-21	Europe|hCoV-19/Sweden/20-07382/2020|EPI ISL 475540|B.1.1|Sweden|2020-04-15	0.0002351228	Europe
Europe|hCoV-19/Italy/LOM-INMI-BG-5825/2020|EPI ISL 460079|B.1|Italy|2020-02-22	Europe|hCoV-19/Sweden/20-07382/2020|EPI ISL 475540|B.1.1|Sweden|2020-04-15	0.0002014927	Europe
Europe|hCoV-19/Italy/PIE-SLL-MS46/2020|EPI ISL 569867|B.1.5|Italy|2020-02-22	Europe|hCoV-19/Sweden/20-07382/2020|EPI ISL 475540|B.1.1|Sweden|2020-04-15	0.0002014927	Europe
Europe|hCoV-19/Italy/LOM-INMI-5925/2020|EPI ISL 460091|B.1.5|Italy|2020-02-22	Europe|hCoV-19/Sweden/20-07382/2020|EPI ISL 475540|B.1.1|Sweden|2020-04-15	0.0001679031	Europe
Europe|hCoV-19/Italy/LOM-ASST-3/2020|EPI ISL 486659|B.1.5|Italy|2020-02-22	Europe|hCoV-19/Sweden/20-07382/2020|EPI ISL 475540|B.1.1|Sweden|2020-04-15	0.0001679087	Europe
Europe|hCoV-19/Italy/EMR-AMVRC-206/2020|EPI ISL 457699|B.1.5|Italy|2020-02-22	Europe|hCoV-19/Sweden/20-07382/2020|EPI ISL 475540|B.1.1|Sweden|2020-04-15	0.0001680611	Europe
Europe|hCoV-19/Italy/LOM-UniMI-L250/2020|EPI ISL 542222|B.1.5|Italy|2020-02-22	Europe|hCoV-19/Sweden/20-07382/2020|EPI ISL 475540|B.1.1|Sweden|2020-04-15	0.0002027662	Europe
Europe|hCoV-19/Italy/LOM-UniMI-L251/2020|EPI ISL 542223|B.1.5|Italy|2020-02-22	Europe|hCoV-19/Sweden/20-07382/2020|EPI ISL 475540|B.1.1|Sweden|2020-04-15	0.0001689643	Europe
Europe|hCoV-19/Italy/LOM-UniMI-L249/2020|EPI ISL 542221|B.1.5|Italy|2020-02-22	Europe|hCoV-19/Sweden/20-07382/2020|EPI ISL 475540|B.1.1|Sweden|2020-04-15	0.0002027610	Europe
Europe|hCoV-19/Italy/LOM-ASST-4/2020|EPI ISL 486660|B.1.5|Italy|2020-02-23	Europe|hCoV-19/Sweden/20-07382/2020|EPI ISL 475540|B.1.1|Sweden|2020-04-15	0.0001679031	Europe
Europe|hCoV-19/Italy/LOM-UniMI-L253/2020|EPI ISL 542225|B.1.5|Italy|2020-02-23	Europe|hCoV-19/Sweden/20-07382/2020|EPI ISL 475540|B.1.1|Sweden|2020-04-15	0.0001686963	Europe
Europe|hCoV-19/Italy/LOM-UniMI-L257/2020|EPI ISL 542228|B.1|Italy|2020-02-23	Europe|hCoV-19/Sweden/20-07382/2020|EPI ISL 475540|B.1.1|Sweden|2020-04-15	0.0002027114	Europe
Europe|hCoV-19/Italy/LOM-UniMI-L230/2020|EPI ISL 542217|B.1.5|Italy|2020-02-23	Europe|hCoV-19/Sweden/20-07382/2020|EPI ISL 475540|B.1.1|Sweden|2020-04-15	0.0002027662	Europe
Europe|hCoV-19/Italy/LOM-UniMI-L254/2020|EPI ISL 542226|B.1.5|Italy|2020-02-23	Europe|hCoV-19/Sweden/20-07382/2020|EPI ISL 475540|B.1.1|Sweden|2020-04-15	0.0002027662	Europe
Europe|hCoV-19/Italy/LOM-UniMI-L256/2020|EPI ISL 542227|B.1.131|Italy|2020-02-23	Europe|hCoV-19/Sweden/20-07382/2020|EPI ISL 475540|B.1.1|Sweden|2020-04-15	0.0002396346	Europe
Europe|hCoV-19/England/20130071804/2020|EPI ISL 423662|B.1.1|United Kingdom|2020-02-23	Europe|hCoV-19/Sweden/20-07382/2020|EPI ISL 475540|B.1.1|Sweden|2020-04-15	0.0000696513	Europe
Europe|hCoV-19/Italy/LOM-INMI-10734/2020|EPI ISL 568579|B.1|Italy|2020-02-24	Europe|hCoV-19/Sweden/20-07382/2020|EPI ISL 475540|B.1.1|Sweden|2020-04-15	0.0002014927	Europe
Europe|hCoV-19/Italy/LOM-UniMI01/2020|EPI ISL 417445|B.1.5|Italy|2020-02-24	Europe|hCoV-19/Sweden/20-07382/2020|EPI ISL 475540|B.1.1|Sweden|2020-04-15	0.0004031245	Europe
Europe|hCoV-19/Italy/LOM-UniMI02/2020|EPI ISL 417446|B.1.5|Italy|2020-02-24	Europe|hCoV-19/Sweden/20-07382/2020|EPI ISL 475540|B.1.1|Sweden|2020-04-15	0.0007058543	Europe
Europe|hCoV-19/Switzerland/TI-SNRCI-29919486/2020|EPI ISL 413996|B.1.5|Switzerland|2020-02-24	Europe|hCoV-19/Sweden/20-07382/2020|EPI ISL 475540|B.1.1|Sweden|2020-04-15	0.0002014927	Europe
Europe|hCoV-19/Italy/LOM-UniMI03/2020|EPI ISL 417447|B.1.5|Italy|2020-02-24	Europe|hCoV-19/Sweden/20-07382/2020|EPI ISL 475540|B.1.1|Sweden|2020-04-15	0.0001679031	Europe
Europe|hCoV-19/Spain/CN-ISCIII-201048/2020|EPI ISL 539531|B.1|Spain|2020-02-24	Europe|hCoV-19/Sweden/20-07382/2020|EPI ISL 475540|B.1.1|Sweden|2020-04-15	0.0004703091	Europe
Europe|hCoV-19/Austria/CeMM0045/2020|EPI ISL 437932|B.1.1|Austria|2020-02-24	Europe|hCoV-19/Sweden/20-07382/2020|EPI ISL 475540|B.1.1|Sweden|2020-04-15	0.0000671534	Europe
Europe|hCoV-19/Italy/LOM-INMI-BG-7158/2020|EPI ISL 460081|B.1.1|Italy|2020-02-24	Europe|hCoV-19/Sweden/20-07382/2020|EPI ISL 475540|B.1.1|Sweden|2020-04-15	0.0000672030	Europe
Europe|hCoV-19/Italy/LOM-UniMI-L267/2020|EPI ISL 542233|B.1.5|Italy|2020-02-24	Europe|hCoV-19/Sweden/20-07382/2020|EPI ISL 475540|B.1.1|Sweden|2020-04-15	0.0001685371	Europe
Europe|hCoV-19/England/20092000704/2020|EPI ISL 464181|B|United Kingdom|2020-02-24	Europe|hCoV-19/Sweden/20-07382/2020|EPI ISL 475540|B.1.1|Sweden|2020-04-15	0.0003363467	Europe
Europe|hCoV-19/England/20092000804/2020|EPI ISL 464182|B|United Kingdom|2020-02-24	Europe|hCoV-19/Sweden/20-07382/2020|EPI ISL 475540|B.1.1|Sweden|2020-04-15	0.0003364599	Europe
Europe|hCoV-19/England/200920118/2020|EPI ISL 485604|B.1|United Kingdom|2020-02-24	Europe|hCoV-19/Sweden/20-07382/2020|EPI ISL 475540|B.1.1|Sweden|2020-04-15	0.0003705809	Europe
Europe|hCoV-19/Italy/PIE-SLL-MS45/2020|EPI ISL 569866|B.1.5|Italy|2020-02-25	Europe|hCoV-19/Sweden/20-07382/2020|EPI ISL 475540|B.1.1|Sweden|2020-04-15	0.0002350833	Europe
Europe|hCoV-19/Italy/LOM-INMI-8058/2020|EPI ISL 460094|B.1|Italy|2020-02-25	Europe|hCoV-19/Sweden/20-07382/2020|EPI ISL 475540|B.1.1|Sweden|2020-04-15	0.0002014927	Europe
Europe|hCoV-19/France/GES-1583-2/2020|EPI ISL 414623|A.2|France|2020-02-25	Europe|hCoV-19/Sweden/20-07382/2020|EPI ISL 475540|B.1.1|Sweden|2020-04-15	0.0005710636	Europe
Europe|hCoV-19/Germany/BW-ChVir-1577/2020|EPI ISL 412912|B.1.1|Germany|2020-02-25	Europe|hCoV-19/Sweden/20-07382/2020|EPI ISL 475540|B.1.1|Sweden|2020-04-15	0.0001008429	Europe
Europe|hCoV-19/Spain/MD-ISCIII-201105/2020|EPI ISL 418251|B.1.5|Spain|2020-02-25	Europe|hCoV-19/Sweden/20-07382/2020|EPI ISL 475540|B.1.1|Sweden|2020-04-15	0.0002691574	Europe
Europe|hCoV-19/England/200960515/2020|EPI ISL 414009|B|United Kingdom|2020-02-25	Europe|hCoV-19/Sweden/20-07382/2020|EPI ISL 475540|B.1.1|Sweden|2020-04-15	0.0004030619	Europe
Europe|hCoV-19/England/20094061404/2020|EPI ISL 464185|B|United Kingdom|2020-02-25	Europe|hCoV-19/Sweden/20-07382/2020|EPI ISL 475540|B.1.1|Sweden|2020-04-15	0.0003358835	Europe
Europe|hCoV-19/England/200940527/2020|EPI ISL 414005|B.40|United Kingdom|2020-02-25	Europe|hCoV-19/Sweden/20-07382/2020|EPI ISL 475540|B.1.1|Sweden|2020-04-15	0.0004702845	Europe
Europe|hCoV-19/Germany/NW-HHU-02-1/2020|EPI ISL 414497|B.3|Germany|2020-02-25	Europe|hCoV-19/Sweden/20-07382/2020|EPI ISL 475540|B.1.1|Sweden|2020-04-15	0.0003694944	Europe
Europe|hCoV-19/England/20094061504/2020|EPI ISL 464186|B|United Kingdom|2020-02-25	Europe|hCoV-19/Sweden/20-07382/2020|EPI ISL 475540|B.1.1|Sweden|2020-04-15	0.0003359173	Europe
Europe|hCoV-19/Italy/LOM-UniMI-L274/2020|EPI ISL 542240|B.1|Italy|2020-02-25	Europe|hCoV-19/Sweden/20-07382/2020|EPI ISL 475540|B.1.1|Sweden|2020-04-15	0.0002364950	Europe
Europe|hCoV-19/England/20098017604/2020|EPI ISL 464195|B.1.5|United Kingdom|2020-02-26	Europe|hCoV-19/Sweden/20-07382/2020|EPI ISL 475540|B.1.1|Sweden|2020-04-15	0.0002014875	Europe
Europe|hCoV-19/Italy/LOM-INMI-9206/2020|EPI ISL 460087|B.1.5|Italy|2020-02-26	Europe|hCoV-19/Sweden/20-07382/2020|EPI ISL 475540|B.1.1|Sweden|2020-04-15	0.0001679031	Europe
Europe|hCoV-19/Italy/LOM-INMI-9214/2020|EPI ISL 460088|B.1.5|Italy|2020-02-26	Europe|hCoV-19/Sweden/20-07382/2020|EPI ISL 475540|B.1.1|Sweden|2020-04-15	0.0002014875	Europe
Europe|hCoV-19/Switzerland/GE-SNRCI-29933895/2020|EPI ISL 413997|B.1.1|Switzerland|2020-02-26	Europe|hCoV-19/Sweden/20-07382/2020|EPI ISL 475540|B.1.1|Sweden|2020-04-15	0.0001007286	Europe
Europe|hCoV-19/France/GES-1583/2020|EPI ISL 414600|A.2|France|2020-02-26	Europe|hCoV-19/Sweden/20-07382/2020|EPI ISL 475540|B.1.1|Sweden|2020-04-15	0.0005710636	Europe
Europe|hCoV-19/Switzerland/ZH-UZH-1000477102/2020|EPI ISL 413019|B|Switzerland|2020-02-26	Europe|hCoV-19/Sweden/20-07382/2020|EPI ISL 475540|B.1.1|Sweden|2020-04-15	0.0005038606	Europe
Europe|hCoV-19/France/NOR-N1620/2020|EPI ISL 414624|B.1.5|France|2020-02-26	Europe|hCoV-19/Sweden/20-07382/2020|EPI ISL 475540|B.1.1|Sweden|2020-04-15	0.0002350792	Europe
Europe|hCoV-19/Italy/LOM-INMI-BG-9209/2020|EPI ISL 460082|B.1.5|Italy|2020-02-26	Europe|hCoV-19/Sweden/20-07382/2020|EPI ISL 475540|B.1.1|Sweden|2020-04-15	0.0002014927	Europe
Europe|hCoV-19/Italy/LOM-INMI-BG-9225/2020|EPI ISL 460083|B.1|Italy|2020-02-26	Europe|hCoV-19/Sweden/20-07382/2020|EPI ISL 475540|B.1.1|Sweden|2020-04-15	0.0002014927	Europe
Europe|hCoV-19/Austria/CeMM0003/2020|EPI ISL 419656|B.1.1|Austria|2020-02-26	Europe|hCoV-19/Sweden/20-07382/2020|EPI ISL 475540|B.1.1|Sweden|2020-04-15	0.0001007311	Europe
Europe|hCoV-19/Italy/LOM-INMI-9675/2020|EPI ISL 460095|B.1.5|Italy|2020-02-26	Europe|hCoV-19/Sweden/20-07382/2020|EPI ISL 475540|B.1.1|Sweden|2020-04-15	0.0002350792	Europe
Europe|hCoV-19/Netherlands/NoordHolland 10001/2020|EPI ISL 454750|B.1.1|Netherlands|2020-02-27	Europe|hCoV-19/Sweden/20-07382/2020|EPI ISL 475540|B.1.1|Sweden|2020-04-15	0.0001007286	Europe
Europe|hCoV-19/Switzerland/BL-SNRCI-29950902/2020|EPI ISL 414021|B.1.1|Switzerland|2020-02-27	Europe|hCoV-19/Sweden/20-07382/2020|EPI ISL 475540|B.1.1|Sweden|2020-04-15	0.0001007286	Europe
Europe|hCoV-19/Germany/NW-HHU-06/2020|EPI ISL 414505|B.3|Germany|2020-02-27	Europe|hCoV-19/Sweden/20-07382/2020|EPI ISL 475540|B.1.1|Sweden|2020-04-15	0.0003694571	Europe
Europe|hCoV-19/Italy/ABR-IZSGC-484/2020|EPI ISL 457749|B.1|Italy|2020-02-27	Europe|hCoV-19/Sweden/20-07382/2020|EPI ISL 475540|B.1.1|Sweden|2020-04-15	0.0002014927	Europe
Europe|hCoV-19/Switzerland/GE-SNRCI-29943121/2020|EPI ISL 414019|B.1.5|Switzerland|2020-02-27	Europe|hCoV-19/Sweden/20-07382/2020|EPI ISL 475540|B.1.1|Sweden|2020-04-15	0.0002014927	Europe
Europe|hCoV-19/England/200990723/2020|EPI ISL 414012|B.1.1|United Kingdom|2020-02-27	Europe|hCoV-19/Sweden/20-07382/2020|EPI ISL 475540|B.1.1|Sweden|2020-04-15	0.0001007311	Europe
Europe|hCoV-19/Sweden/20-04631/2020|EPI ISL 430847|B.4|Sweden|2020-02-27	Europe|hCoV-19/Sweden/20-07382/2020|EPI ISL 475540|B.1.1|Sweden|2020-04-15	0.0005375029	Europe
Europe|hCoV-19/Wales/PHW1/2020|EPI ISL 413555|B.1.5|United Kingdom|2020-02-27	Europe|hCoV-19/Sweden/20-07382/2020|EPI ISL 475540|B.1.1|Sweden|2020-04-15	0.0001679031	Europe
Europe|hCoV-19/Switzerland/GR-HUG-2988/2020|EPI ISL 415698|B.1.1|Switzerland|2020-02-27	Europe|hCoV-19/Sweden/20-07382/2020|EPI ISL 475540|B.1.1|Sweden|2020-04-15	0.0001007286	Europe
Europe|hCoV-19/England/200990660/2020|EPI ISL 414523|B.1.98|United Kingdom|2020-02-27	Europe|hCoV-19/Sweden/20-07382/2020|EPI ISL 475540|B.1.1|Sweden|2020-04-15	0.0002014875	Europe
Europe|hCoV-19/Switzerland/AG-SNRCI-29940361/2020|EPI ISL 413999|B.1.5|Switzerland|2020-02-27	Europe|hCoV-19/Sweden/20-07382/2020|EPI ISL 475540|B.1.1|Sweden|2020-04-15	0.0002350853	Europe
Europe|hCoV-19/Italy/LOM-INMI-BG-11639/2020|EPI ISL 460080|B.1.1|Italy|2020-02-28	Europe|hCoV-19/Sweden/20-07382/2020|EPI ISL 475540|B.1.1|Sweden|2020-04-15	0.0001007311	Europe
Europe|hCoV-19/France/HDF-1645/2020|EPI ISL 418220|B.1|France|2020-02-28	Europe|hCoV-19/Sweden/20-07382/2020|EPI ISL 475540|B.1.1|Sweden|2020-04-15	0.0002350833	Europe
Europe|hCoV-19/Italy/LOM-INMI-11951/2020|EPI ISL 460092|B.1.5|Italy|2020-02-28	Europe|hCoV-19/Sweden/20-07382/2020|EPI ISL 475540|B.1.1|Sweden|2020-04-15	0.0002014927	Europe
Europe|hCoV-19/Austria/CeMM0146/2020|EPI ISL 437994|B.1.1|Austria|2020-02-28	Europe|hCoV-19/Sweden/20-07382/2020|EPI ISL 475540|B.1.1|Sweden|2020-04-15	0.0001007311	Europe
Europe|hCoV-19/Sweden/20-04850/2020|EPI ISL 475545|B.4|Sweden|2020-02-28	Europe|hCoV-19/Sweden/20-07382/2020|EPI ISL 475540|B.1.1|Sweden|2020-04-15	0.0005038778	Europe
Europe|hCoV-19/Netherlands/NoordHolland 10002/2020|EPI ISL 454751|B.1.1|Netherlands|2020-02-28	Europe|hCoV-19/Sweden/20-07382/2020|EPI ISL 475540|B.1.1|Sweden|2020-04-15	0.0002350773	Europe
Europe|hCoV-19/Spain/AN-ISCIII-201257/2020|EPI ISL 455314|B|Spain|2020-02-28	Europe|hCoV-19/Sweden/20-07382/2020|EPI ISL 475540|B.1.1|Sweden|2020-04-15	0.0006047344	Europe
Europe|hCoV-19/Spain/EX-ISCIII-201248/2020|EPI ISL 539558|B|Spain|2020-02-28	Europe|hCoV-19/Sweden/20-07382/2020|EPI ISL 475540|B.1.1|Sweden|2020-04-15	0.0006046565	Europe
Europe|hCoV-19/Denmark/SSI-02/2020|EPI ISL 416143|B.1.5|Denmark|2020-02-28	Europe|hCoV-19/Sweden/20-07382/2020|EPI ISL 475540|B.1.1|Sweden|2020-04-15	0.0002014962	Europe
Europe|hCoV-19/England/20099071804/2020|EPI ISL 464219|B.1|United Kingdom|2020-02-28	Europe|hCoV-19/Sweden/20-07382/2020|EPI ISL 475540|B.1.1|Sweden|2020-04-15	0.0002014927	Europe
Europe|hCoV-19/Italy/LOM-INMI-11550/2020|EPI ISL 460090|B.1.5|Italy|2020-02-28	Europe|hCoV-19/Sweden/20-07382/2020|EPI ISL 475540|B.1.1|Sweden|2020-04-15	0.0002014875	Europe
Europe|hCoV-19/Austria/CeMM0401/2020|EPI ISL 475836|B.1.1|Austria|2020-02-28	Europe|hCoV-19/Sweden/20-07382/2020|EPI ISL 475540|B.1.1|Sweden|2020-04-15	0.0001343107	Europe
Europe|hCoV-19/Italy/LOM-INMI-BS-12256/2020|EPI ISL 460084|B.1.5|Italy|2020-02-29	Europe|hCoV-19/Sweden/20-07382/2020|EPI ISL 475540|B.1.1|Sweden|2020-04-15	0.0002014927	Europe
Europe|hCoV-19/Spain/PV-ISCIII-201385/2020|EPI ISL 455350|A.2|Spain|2020-02-29	Europe|hCoV-19/Sweden/20-07382/2020|EPI ISL 475540|B.1.1|Sweden|2020-04-15	0.0007728888	Europe
Europe|hCoV-19/England/20099068604/2020|EPI ISL 464212|B.4|United Kingdom|2020-02-29	Europe|hCoV-19/Sweden/20-07382/2020|EPI ISL 475540|B.1.1|Sweden|2020-04-15	0.0006047551	Europe
Europe|hCoV-19/Greece/127 HPI/2020|EPI ISL 430469|B.1.5|Greece|2020-02-29	Europe|hCoV-19/Sweden/20-07382/2020|EPI ISL 475540|B.1.1|Sweden|2020-04-15	0.0001679031	Europe
Europe|hCoV-19/France/HDF-1684/2020|EPI ISL 414626|B.1|France|2020-02-29	Europe|hCoV-19/Sweden/20-07382/2020|EPI ISL 475540|B.1.1|Sweden|2020-04-15	0.0002350833	Europe
Europe|hCoV-19/Switzerland/ZH-UZH-1000477797/2020|EPI ISL 413023|B.1.1|Switzerland|2020-02-29	Europe|hCoV-19/Sweden/20-07382/2020|EPI ISL 475540|B.1.1|Sweden|2020-04-15	0.0001343130	Europe
Europe|hCoV-19/Switzerland/GE-HUG-VD0503/2020|EPI ISL 415459|B.1.1|Switzerland|2020-02-29	Europe|hCoV-19/Sweden/20-07382/2020|EPI ISL 475540|B.1.1|Sweden|2020-04-15	0.0001007329	Europe
Europe|hCoV-19/Norway/1493/2020|EPI ISL 417488|B|Norway|2020-02-29	Europe|hCoV-19/Sweden/20-07382/2020|EPI ISL 475540|B.1.1|Sweden|2020-04-15	0.0004030829	Europe
Europe|hCoV-19/Switzerland/AG-HUG-7120/2020|EPI ISL 415457|B.1.1|Switzerland|2020-02-29	Europe|hCoV-19/Sweden/20-07382/2020|EPI ISL 475540|B.1.1|Sweden|2020-04-15	0.0001007286	Europe
Europe|hCoV-19/Belgium/BA-02291/2020|EPI ISL 415159|B.1|Belgium|2020-02-29	Europe|hCoV-19/Sweden/20-07382/2020|EPI ISL 475540|B.1.1|Sweden|2020-04-15	0.0002686717	Europe
Europe|hCoV-19/Czech Republic/ChVir1630/2020|EPI ISL 416742|B.1.5|Czech Republic|2020-02-29	Europe|hCoV-19/Sweden/20-07382/2020|EPI ISL 475540|B.1.1|Sweden|2020-04-15	0.0001679031	Europe
Europe|hCoV-19/England/20099069504/2020|EPI ISL 464215|B.1.98|United Kingdom|2020-02-29	Europe|hCoV-19/Sweden/20-07382/2020|EPI ISL 475540|B.1.1|Sweden|2020-04-15	0.0002014875	Europe
Europe|hCoV-19/Belgium/SH-03014/2020|EPI ISL 415156|B.1.5|Belgium|2020-03-01	Europe|hCoV-19/Sweden/20-07382/2020|EPI ISL 475540|B.1.1|Sweden|2020-04-15	0.0002014962	Europe
Europe|hCoV-19/France/BRE-2334/2020|EPI ISL 416503|B|France|2020-03-01	Europe|hCoV-19/Sweden/20-07382/2020|EPI ISL 475540|B.1.1|Sweden|2020-04-15	0.0004702933	Europe
Europe|hCoV-19/Switzerland/VD-SNRCI-29965615/2020|EPI ISL 414023|B.1.1|Switzerland|2020-03-01	Europe|hCoV-19/Sweden/20-07382/2020|EPI ISL 475540|B.1.1|Sweden|2020-04-15	0.0001007329	Europe
Europe|hCoV-19/Italy/FVG-ICGEB-S1/2020|EPI ISL 417418|B.1.5|Italy|2020-03-01	Europe|hCoV-19/Sweden/20-07382/2020|EPI ISL 475540|B.1.1|Sweden|2020-04-15	0.0001679031	Europe
Europe|hCoV-19/Switzerland/SZ-HUG-1417/2020|EPI ISL 415702|B.1.1|Switzerland|2020-03-02	Europe|hCoV-19/Sweden/20-07382/2020|EPI ISL 475540|B.1.1|Sweden|2020-04-15	0.0001343130	Europe
Europe|hCoV-19/Switzerland/BS-HUG-0914/2020|EPI ISL 415701|B.1.1|Switzerland|2020-03-02	Europe|hCoV-19/Sweden/20-07382/2020|EPI ISL 475540|B.1.1|Sweden|2020-04-15	0.0001007286	Europe
Europe|hCoV-19/Belgium/DB-03023/2020|EPI ISL 416470|B.1|Belgium|2020-03-02	Europe|hCoV-19/Sweden/20-07382/2020|EPI ISL 475540|B.1.1|Sweden|2020-04-15	0.0003022562	Europe
Europe|hCoV-19/Sweden/20-50052/2020|EPI ISL 454868|B.1.1|Sweden|2020-03-02	Europe|hCoV-19/Sweden/20-07382/2020|EPI ISL 475540|B.1.1|Sweden|2020-04-15	0.0000671511	Europe
Europe|hCoV-19/Sweden/20-50104/2020|EPI ISL 454880|B.1.5|Sweden|2020-03-03	Europe|hCoV-19/Sweden/20-07382/2020|EPI ISL 475540|B.1.1|Sweden|2020-04-15	0.0001679031	Europe
Europe|hCoV-19/Denmark/SSI-101/2020|EPI ISL 415646|B.1|Denmark|2020-03-03	Europe|hCoV-19/Sweden/20-07382/2020|EPI ISL 475540|B.1.1|Sweden|2020-04-15	0.0002350833	Europe
Europe|hCoV-19/Sweden/20-50105/2020|EPI ISL 455855|B.1|Sweden|2020-03-03	Europe|hCoV-19/Sweden/20-07382/2020|EPI ISL 475540|B.1.1|Sweden|2020-04-15	0.0002014875	Europe
Europe|hCoV-19/Switzerland/ZH-UZH-1000478309/2020|EPI ISL 524477|B.1.1|Switzerland|2020-03-03	Europe|hCoV-19/Sweden/20-07382/2020|EPI ISL 475540|B.1.1|Sweden|2020-04-15	0.0000671511	Europe
Europe|hCoV-19/Austria/CeMM0157/2020|EPI ISL 438003|B.1.1|Austria|2020-03-04	Europe|hCoV-19/Sweden/20-07382/2020|EPI ISL 475540|B.1.1|Sweden|2020-04-15	0.0001007311	Europe
Europe|hCoV-19/France/NOR-N2223/2020|EPI ISL 416494|B.1.5|France|2020-03-04	Europe|hCoV-19/Sweden/20-07382/2020|EPI ISL 475540|B.1.1|Sweden|2020-04-15	0.0002014927	Europe
Europe|hCoV-19/Spain/AR-ISCIII-201664/2020|EPI ISL 539505|B|Spain|2020-03-04	Europe|hCoV-19/Sweden/20-07382/2020|EPI ISL 475540|B.1.1|Sweden|2020-04-15	0.0003694699	Europe
Europe|hCoV-19/France/HDF-1995/2020|EPI ISL 414638|B.1|France|2020-03-04	Europe|hCoV-19/Sweden/20-07382/2020|EPI ISL 475540|B.1.1|Sweden|2020-04-15	0.0002686717	Europe
Europe|hCoV-19/Sweden/20-08089/2020|EPI ISL 469079|B.1.1|Sweden|2020-03-05	Europe|hCoV-19/Sweden/20-07382/2020|EPI ISL 475540|B.1.1|Sweden|2020-04-15	0.0001678988	Europe
Europe|hCoV-19/Austria/CeMM0161/2020|EPI ISL 438007|B.1.1|Austria|2020-03-05	Europe|hCoV-19/Sweden/20-07382/2020|EPI ISL 475540|B.1.1|Sweden|2020-04-15	0.0001678988	Europe
Europe|hCoV-19/Sweden/20-08084/2020|EPI ISL 454458|B.1.1|Sweden|2020-03-05	Europe|hCoV-19/Sweden/20-07382/2020|EPI ISL 475540|B.1.1|Sweden|2020-04-15	0.0001007286	Europe
Europe|hCoV-19/Scotland/CVR76/2020|EPI ISL 425806|B.1.5|United Kingdom|2020-03-05	Europe|hCoV-19/Sweden/20-07382/2020|EPI ISL 475540|B.1.1|Sweden|2020-04-15	0.0002686809	Europe
Europe|hCoV-19/Sweden/20-08093/2020|EPI ISL 454465|B.1|Sweden|2020-03-06	Europe|hCoV-19/Sweden/20-07382/2020|EPI ISL 475540|B.1.1|Sweden|2020-04-15	0.0003022562	Europe
Europe|hCoV-19/England/20109093606/2020|EPI ISL 417285|B|United Kingdom|2020-03-06	Europe|hCoV-19/Sweden/20-07382/2020|EPI ISL 475540|B.1.1|Sweden|2020-04-15	0.0004703124	Europe
Europe|hCoV-19/Sweden/20-08096/2020|EPI ISL 454468|B.1.1|Sweden|2020-03-06	Europe|hCoV-19/Sweden/20-07382/2020|EPI ISL 475540|B.1.1|Sweden|2020-04-15	0.0001343130	Europe
Europe|hCoV-19/England/SHEF-BFCEE/2020|EPI ISL 416733|B.39|United Kingdom|2020-03-07	Europe|hCoV-19/Sweden/20-07382/2020|EPI ISL 475540|B.1.1|Sweden|2020-04-15	0.0005038736	Europe
Europe|hCoV-19/Sweden/20-50238/2020|EPI ISL 455880|B.1.1|Sweden|2020-03-07	Europe|hCoV-19/Sweden/20-07382/2020|EPI ISL 475540|B.1.1|Sweden|2020-04-15	0.0002014823	Europe
Europe|hCoV-19/Sweden/20-50220/2020|EPI ISL 454890|B.1.1|Sweden|2020-03-07	Europe|hCoV-19/Sweden/20-07382/2020|EPI ISL 475540|B.1.1|Sweden|2020-04-15	0.0001343073	Europe
Europe|hCoV-19/Austria/CeMM0168/2020|EPI ISL 438013|B.1.1|Austria|2020-03-07	Europe|hCoV-19/Sweden/20-07382/2020|EPI ISL 475540|B.1.1|Sweden|2020-04-15	0.0001007311	Europe
Europe|hCoV-19/Denmark/ALAB-SSI-138/2020|EPI ISL 437650|B.1|Denmark|2020-03-08	Europe|hCoV-19/Sweden/20-07382/2020|EPI ISL 475540|B.1.1|Sweden|2020-04-15	0.0003358753	Europe
Europe|hCoV-19/Ireland/CO-NVRL-22361/2020|EPI ISL 418580|B.1.1|Ireland|2020-03-08	Europe|hCoV-19/Sweden/20-07382/2020|EPI ISL 475540|B.1.1|Sweden|2020-04-15	0.0001343142	Europe
Europe|hCoV-19/Sweden/20-08179/2020|EPI ISL 455845|B.1|Sweden|2020-03-08	Europe|hCoV-19/Sweden/20-07382/2020|EPI ISL 475540|B.1.1|Sweden|2020-04-15	0.0002686832	Europe
Europe|hCoV-19/Austria/CeMM0176/2020|EPI ISL 438019|B.1.1|Austria|2020-03-08	Europe|hCoV-19/Sweden/20-07382/2020|EPI ISL 475540|B.1.1|Sweden|2020-04-15	0.0001007311	Europe
Europe|hCoV-19/Iceland/82/2020|EPI ISL 417867|B.1.1|Iceland|2020-03-09	Europe|hCoV-19/Sweden/20-07382/2020|EPI ISL 475540|B.1.1|Sweden|2020-04-15	0.0001343073	Europe
Europe|hCoV-19/England/201160912/2020|EPI ISL 464807|B|United Kingdom|2020-03-09	Europe|hCoV-19/Sweden/20-07382/2020|EPI ISL 475540|B.1.1|Sweden|2020-04-15	0.0005038823	Europe
Europe|hCoV-19/Spain/GA-ISCIII-201794/2020|EPI ISL 539563|A.2|Spain|2020-03-09	Europe|hCoV-19/Sweden/20-07382/2020|EPI ISL 475540|B.1.1|Sweden|2020-04-15	0.0005414319	Europe
Europe|hCoV-19/Denmark/ALAB-SSI-1268/2020|EPI ISL 444838|B.1|Denmark|2020-03-09	Europe|hCoV-19/Sweden/20-07382/2020|EPI ISL 475540|B.1.1|Sweden|2020-04-15	0.0002686717	Europe
Europe|hCoV-19/Northern Ireland/NIRE-1023D7/2020|EPI ISL 441410|B.1.1|United Kingdom|2020-03-10	Europe|hCoV-19/Sweden/20-07382/2020|EPI ISL 475540|B.1.1|Sweden|2020-04-15	0.0000671511	Europe
Europe|hCoV-19/Sweden/20-50234/2020|EPI ISL 429157|B.1.1|Sweden|2020-03-10	Europe|hCoV-19/Sweden/20-07382/2020|EPI ISL 475540|B.1.1|Sweden|2020-04-15	0.0001007329	Europe
Europe|hCoV-19/Netherlands/GE-RIVM-10095/2020|EPI ISL 547461|B.1|Netherlands|2020-03-10	Europe|hCoV-19/Sweden/20-07382/2020|EPI ISL 475540|B.1.1|Sweden|2020-04-15	0.0002014962	Europe
Europe|hCoV-19/Sweden/20-08129/2020|EPI ISL 454444|B.1.1|Sweden|2020-03-10	Europe|hCoV-19/Sweden/20-07382/2020|EPI ISL 475540|B.1.1|Sweden|2020-04-15	0.0001343073	Europe
Europe|hCoV-19/Germany/NW-HHU-14/2020|EPI ISL 417459|B.3|Germany|2020-03-11	Europe|hCoV-19/Sweden/20-07382/2020|EPI ISL 475540|B.1.1|Sweden|2020-04-15	0.0003694571	Europe
Europe|hCoV-19/Greece/251 32400/2020|EPI ISL 437901|B.1.1|Greece|2020-03-11	Europe|hCoV-19/Sweden/20-07382/2020|EPI ISL 475540|B.1.1|Sweden|2020-04-15	0.0001007311	Europe
Europe|hCoV-19/England/201161462/2020|EPI ISL 464843|B.1.5|United Kingdom|2020-03-11	Europe|hCoV-19/Sweden/20-07382/2020|EPI ISL 475540|B.1.1|Sweden|2020-04-15	0.0002350893	Europe
Europe|hCoV-19/Scotland/CVR29/2020|EPI ISL 425758|B.1|United Kingdom|2020-03-11	Europe|hCoV-19/Sweden/20-07382/2020|EPI ISL 475540|B.1.1|Sweden|2020-04-15	0.0003022821	Europe
Europe|hCoV-19/France/GES-2720/2020|EPI ISL 420039|B.1.5|France|2020-03-12	Europe|hCoV-19/Sweden/20-07382/2020|EPI ISL 475540|B.1.1|Sweden|2020-04-15	0.0002014875	Europe
Europe|hCoV-19/Spain/AN-IBV-006080/2020|EPI ISL 510424|B.1.5|Spain|2020-03-12	Europe|hCoV-19/Sweden/20-07382/2020|EPI ISL 475540|B.1.1|Sweden|2020-04-15	0.0002350853	Europe
Europe|hCoV-19/England/201180001/2020|EPI ISL 464874|B.1.5|United Kingdom|2020-03-12	Europe|hCoV-19/Sweden/20-07382/2020|EPI ISL 475540|B.1.1|Sweden|2020-04-15	0.0002014875	Europe
Europe|hCoV-19/Netherlands/Utrecht 10038/2020|EPI ISL 454787|B.1.1.1|Netherlands|2020-03-12	Europe|hCoV-19/Sweden/20-07382/2020|EPI ISL 475540|B.1.1|Sweden|2020-04-15	0.0002350631	Europe
Europe|hCoV-19/Switzerland/BS-UHB-42189866/2020|EPI ISL 528055|B|Switzerland|2020-03-13	Europe|hCoV-19/Sweden/20-07382/2020|EPI ISL 475540|B.1.1|Sweden|2020-04-15	0.0003022562	Europe
Europe|hCoV-19/England/LOND-1260476/2020|EPI ISL 524665|A.2|United Kingdom|2020-03-13	Europe|hCoV-19/Sweden/20-07382/2020|EPI ISL 475540|B.1.1|Sweden|2020-04-15	0.0005374614	Europe
Europe|hCoV-19/Moldova/ChVir7768/2020|EPI ISL 523960|B.1.5|Moldova|2020-03-13	Europe|hCoV-19/Sweden/20-07382/2020|EPI ISL 475540|B.1.1|Sweden|2020-04-15	0.0002014962	Europe
Europe|hCoV-19/Scotland/CVR20/2020|EPI ISL 425730|B|United Kingdom|2020-03-13	Europe|hCoV-19/Sweden/20-07382/2020|EPI ISL 475540|B.1.1|Sweden|2020-04-15	0.0003022562	Europe
Europe|hCoV-19/Switzerland/GE-SNRCI-6852/2020|EPI ISL 548180|B.1.5|Switzerland|2020-03-14	Europe|hCoV-19/Sweden/20-07382/2020|EPI ISL 475540|B.1.1|Sweden|2020-04-15	0.0002350792	Europe
Europe|hCoV-19/France/ARA-08938/2020|EPI ISL 508876|B.1|France|2020-03-14	Europe|hCoV-19/Sweden/20-07382/2020|EPI ISL 475540|B.1.1|Sweden|2020-04-15	0.0002350833	Europe
Europe|hCoV-19/England/20119031304/2020|EPI ISL 465043|B.1|United Kingdom|2020-03-14	Europe|hCoV-19/Sweden/20-07382/2020|EPI ISL 475540|B.1.1|Sweden|2020-04-15	0.0002014875	Europe
Europe|hCoV-19/Switzerland/BS-UHB-42190622/2020|EPI ISL 528074|B.1|Switzerland|2020-03-14	Europe|hCoV-19/Sweden/20-07382/2020|EPI ISL 475540|B.1.1|Sweden|2020-04-15	0.0003022484	Europe
Europe|hCoV-19/Luxembourg/LNS0366116/2020|EPI ISL 419564|B.1.94|Luxembourg|2020-03-15	Europe|hCoV-19/Sweden/20-07382/2020|EPI ISL 475540|B.1.1|Sweden|2020-04-15	0.0002686786	Europe
Europe|hCoV-19/Spain/PV-IBV-001500/2020|EPI ISL 467152|B.1.5|Spain|2020-03-15	Europe|hCoV-19/Sweden/20-07382/2020|EPI ISL 475540|B.1.1|Sweden|2020-04-15	0.0002686855	Europe
Europe|hCoV-19/Switzerland/ZH-UZH-1000482983/2020|EPI ISL 508865|B.1|Switzerland|2020-03-15	Europe|hCoV-19/Sweden/20-07382/2020|EPI ISL 475540|B.1.1|Sweden|2020-04-15	0.0002350732	Europe
Europe|hCoV-19/England/LOND-124D0A8/2020|EPI ISL 507052|B.1.1|United Kingdom|2020-03-15	Europe|hCoV-19/Sweden/20-07382/2020|EPI ISL 475540|B.1.1|Sweden|2020-04-15	0.0001007286	Europe
Europe|hCoV-19/Switzerland/BS-UHB-42193780/2020|EPI ISL 528151|B.1.1|Switzerland|2020-03-16	Europe|hCoV-19/Sweden/20-07382/2020|EPI ISL 475540|B.1.1|Sweden|2020-04-15	0.0001343073	Europe
Europe|hCoV-19/Austria/CeMM0221/2020|EPI ISL 438055|B.1.5|Austria|2020-03-16	Europe|hCoV-19/Sweden/20-07382/2020|EPI ISL 475540|B.1.1|Sweden|2020-04-15	0.0002350893	Europe
Europe|hCoV-19/Spain/CT-IBV-003167/2020|EPI ISL 510263|B.1|Spain|2020-03-16	Europe|hCoV-19/Sweden/20-07382/2020|EPI ISL 475540|B.1.1|Sweden|2020-04-15	0.0002686786	Europe
Europe|hCoV-19/Spain/PV-IBV-001455/2020|EPI ISL 467145|B.1|Spain|2020-03-17	Europe|hCoV-19/Sweden/20-07382/2020|EPI ISL 475540|B.1.1|Sweden|2020-04-15	0.0003358609	Europe
Europe|hCoV-19/France/GES-2843/2020|EPI ISL 420045|B.1|France|2020-03-17	Europe|hCoV-19/Sweden/20-07382/2020|EPI ISL 475540|B.1.1|Sweden|2020-04-15	0.0003694604	Europe
Europe|hCoV-19/Luxembourg/LNS2299410/2020|EPI ISL 421745|B.1|Luxembourg|2020-03-17	Europe|hCoV-19/Sweden/20-07382/2020|EPI ISL 475540|B.1.1|Sweden|2020-04-15	0.0002350732	Europe
Europe|hCoV-19/Luxembourg/LNS3404815/2020|EPI ISL 421738|B.1|Luxembourg|2020-03-17	Europe|hCoV-19/Sweden/20-07382/2020|EPI ISL 475540|B.1.1|Sweden|2020-04-15	0.0003022691	Europe
Europe|hCoV-19/England/NORT-281797/2020|EPI ISL 488818|B.1.1|United Kingdom|2020-03-18	Europe|hCoV-19/Sweden/20-07382/2020|EPI ISL 475540|B.1.1|Sweden|2020-04-15	0.0001007329	Europe
Europe|hCoV-19/Poland/Wro-02/2020|EPI ISL 437625|A.2|Poland|2020-03-18	Europe|hCoV-19/Sweden/20-07382/2020|EPI ISL 475540|B.1.1|Sweden|2020-04-15	0.0005374614	Europe
Europe|hCoV-19/Luxembourg/LNS0158952/2020|EPI ISL 417534|B.1|Luxembourg|2020-03-18	Europe|hCoV-19/Sweden/20-07382/2020|EPI ISL 475540|B.1.1|Sweden|2020-04-15	0.0002686717	Europe
Europe|hCoV-19/Iceland/310/2020|EPI ISL 417639|B.1.5|Iceland|2020-03-18	Europe|hCoV-19/Sweden/20-07382/2020|EPI ISL 475540|B.1.1|Sweden|2020-04-15	0.0002686901	Europe
Europe|hCoV-19/Germany/BY-UHR-3ZK/2020|EPI ISL 513300|B.1|Germany|2020-03-19	Europe|hCoV-19/Sweden/20-07382/2020|EPI ISL 475540|B.1.1|Sweden|2020-04-15	0.0002350833	Europe
Europe|hCoV-19/England/EKHU-260EF54/2020|EPI ISL 501614|B.1|United Kingdom|2020-03-19	Europe|hCoV-19/Sweden/20-07382/2020|EPI ISL 475540|B.1.1|Sweden|2020-04-15	0.0002014962	Europe
Europe|hCoV-19/Luxembourg/LNS9984061/2020|EPI ISL 429724|B.1.5|Luxembourg|2020-03-19	Europe|hCoV-19/Sweden/20-07382/2020|EPI ISL 475540|B.1.1|Sweden|2020-04-15	0.0003022561	Europe
Europe|hCoV-19/England/20128000604/2020|EPI ISL 423918|A.2|United Kingdom|2020-03-19	Europe|hCoV-19/Sweden/20-07382/2020|EPI ISL 475540|B.1.1|Sweden|2020-04-15	0.0006382990	Europe
Europe|hCoV-19/England/LEED-2A8633/2020|EPI ISL 539131|B.1.1|United Kingdom|2020-03-20	Europe|hCoV-19/Sweden/20-07382/2020|EPI ISL 475540|B.1.1|Sweden|2020-04-15	0.0001007329	Europe
Europe|hCoV-19/France/IDF-3163/2020|EPI ISL 420058|B.1.356|France|2020-03-20	Europe|hCoV-19/Sweden/20-07382/2020|EPI ISL 475540|B.1.1|Sweden|2020-04-15	0.0003022614	Europe
Europe|hCoV-19/Spain/VC-FISABIO-79/2020|EPI ISL 425203|B.1|Spain|2020-03-20	Europe|hCoV-19/Sweden/20-07382/2020|EPI ISL 475540|B.1.1|Sweden|2020-04-15	0.0004366439	Europe
Europe|hCoV-19/Scotland/CVR278/2020|EPI ISL 433279|B.40|United Kingdom|2020-03-20	Europe|hCoV-19/Sweden/20-07382/2020|EPI ISL 475540|B.1.1|Sweden|2020-04-15	0.0005038865	Europe
Europe|hCoV-19/England/LIVE-A57AE/2020|EPI ISL 500150|B.1|United Kingdom|2020-03-21	Europe|hCoV-19/Sweden/20-07382/2020|EPI ISL 475540|B.1.1|Sweden|2020-04-15	0.0002686717	Europe
Europe|hCoV-19/Spain/NC-IBV-001416/2020|EPI ISL 452485|B.1.5|Spain|2020-03-21	Europe|hCoV-19/Sweden/20-07382/2020|EPI ISL 475540|B.1.1|Sweden|2020-04-15	0.0002350893	Europe
Europe|hCoV-19/France/IDF-3165/2020|EPI ISL 420059|B.1.5|France|2020-03-21	Europe|hCoV-19/Sweden/20-07382/2020|EPI ISL 475540|B.1.1|Sweden|2020-04-15	0.0002350792	Europe
Europe|hCoV-19/England/NORT-281894/2020|EPI ISL 488811|B.3|United Kingdom|2020-03-21	Europe|hCoV-19/Sweden/20-07382/2020|EPI ISL 475540|B.1.1|Sweden|2020-04-15	0.0005038778	Europe
Europe|hCoV-19/Spain/VC-FISABIO-110/2020|EPI ISL 436205|B.1.5|Spain|2020-03-22	Europe|hCoV-19/Sweden/20-07382/2020|EPI ISL 475540|B.1.1|Sweden|2020-04-15	0.0002350792	Europe
Europe|hCoV-19/Belgium/MT-0322411/2020|EPI ISL 462265|B.1.8|Belgium|2020-03-22	Europe|hCoV-19/Sweden/20-07382/2020|EPI ISL 475540|B.1.1|Sweden|2020-04-15	0.0002686671	Europe
Europe|hCoV-19/Switzerland/BS-UHB-42202147/2020|EPI ISL 528319|B.1.8|Switzerland|2020-03-22	Europe|hCoV-19/Sweden/20-07382/2020|EPI ISL 475540|B.1.1|Sweden|2020-04-15	0.0002686671	Europe
Europe|hCoV-19/Switzerland/GE-HUG-0636/2020|EPI ISL 429199|B.1|Switzerland|2020-03-22	Europe|hCoV-19/Sweden/20-07382/2020|EPI ISL 475540|B.1.1|Sweden|2020-04-15	0.0002686832	Europe
Europe|hCoV-19/Hungary/MBL-002/2020|EPI ISL 435420|B.1.5|Hungary|2020-03-23	Europe|hCoV-19/Sweden/20-07382/2020|EPI ISL 475540|B.1.1|Sweden|2020-04-15	0.0002350853	Europe
Europe|hCoV-19/Belgium/EBN-0323116/2020|EPI ISL 420373|B.1|Belgium|2020-03-23	Europe|hCoV-19/Sweden/20-07382/2020|EPI ISL 475540|B.1.1|Sweden|2020-04-15	0.0002350732	Europe
Europe|hCoV-19/France/ARA-12630/2020|EPI ISL 420613|B.1|France|2020-03-23	Europe|hCoV-19/Sweden/20-07382/2020|EPI ISL 475540|B.1.1|Sweden|2020-04-15	0.0003022821	Europe
Europe|hCoV-19/England/LOND-124D1C3/2020|EPI ISL 507064|B.3|United Kingdom|2020-03-23	Europe|hCoV-19/Sweden/20-07382/2020|EPI ISL 475540|B.1.1|Sweden|2020-04-15	0.0003694571	Europe
Europe|hCoV-19/England/LIVE-A9C14/2020|EPI ISL 517338|B.1|United Kingdom|2020-03-24	Europe|hCoV-19/Sweden/20-07382/2020|EPI ISL 475540|B.1.1|Sweden|2020-04-15	0.0003358811	Europe
Europe|hCoV-19/England/OXON-B3585/2020|EPI ISL 534867|B.1.1|United Kingdom|2020-03-24	Europe|hCoV-19/Sweden/20-07382/2020|EPI ISL 475540|B.1.1|Sweden|2020-04-15	0.0001007329	Europe
Europe|hCoV-19/Belgium/DME-0324135/2020|EPI ISL 420392|B.38|Belgium|2020-03-24	Europe|hCoV-19/Sweden/20-07382/2020|EPI ISL 475540|B.1.1|Sweden|2020-04-15	0.0005038865	Europe
Europe|hCoV-19/Belgium/MS-0324134/2020|EPI ISL 420391|B.1|Belgium|2020-03-24	Europe|hCoV-19/Sweden/20-07382/2020|EPI ISL 475540|B.1.1|Sweden|2020-04-15	0.0002350833	Europe
Europe|hCoV-19/England/SHEF-C050D/2020|EPI ISL 420233|B.1|United Kingdom|2020-03-25	Europe|hCoV-19/Sweden/20-07382/2020|EPI ISL 475540|B.1.1|Sweden|2020-04-15	0.0002686786	Europe
Europe|hCoV-19/England/NORT-284B89/2020|EPI ISL 488675|B.1.1.1|United Kingdom|2020-03-25	Europe|hCoV-19/Sweden/20-07382/2020|EPI ISL 475540|B.1.1|Sweden|2020-04-15	0.0002014823	Europe
Europe|hCoV-19/Belgium/UGent-8/2020|EPI ISL 425052|B.1.1.75|Belgium|2020-03-25	Europe|hCoV-19/Sweden/20-07382/2020|EPI ISL 475540|B.1.1|Sweden|2020-04-15	0.0001678873	Europe
Europe|hCoV-19/England/LIVE-A9054/2020|EPI ISL 517252|B.1.98|United Kingdom|2020-03-25	Europe|hCoV-19/Sweden/20-07382/2020|EPI ISL 475540|B.1.1|Sweden|2020-04-15	0.0002014875	Europe
Europe|hCoV-19/Spain/VC-FISABIO-551/2020|EPI ISL 447493|B.1|Spain|2020-03-26	Europe|hCoV-19/Sweden/20-07382/2020|EPI ISL 475540|B.1.1|Sweden|2020-04-15	0.0002350893	Europe
Europe|hCoV-19/Scotland/CVR752/2020|EPI ISL 433334|B.1|United Kingdom|2020-03-26	Europe|hCoV-19/Sweden/20-07382/2020|EPI ISL 475540|B.1.1|Sweden|2020-04-15	0.0002686717	Europe
Europe|hCoV-19/Belgium/RR-0326315/2020|EPI ISL 462169|B.1|Belgium|2020-03-26	Europe|hCoV-19/Sweden/20-07382/2020|EPI ISL 475540|B.1.1|Sweden|2020-04-15	0.0002350833	Europe
Europe|hCoV-19/Sweden/20-50482/2020|EPI ISL 475142|B.1|Sweden|2020-03-26	Europe|hCoV-19/Sweden/20-07382/2020|EPI ISL 475540|B.1.1|Sweden|2020-04-15	0.0003022873	Europe
Europe|hCoV-19/Hungary/SRC-00620/2020|EPI ISL 435416|B.3|Hungary|2020-03-27	Europe|hCoV-19/Sweden/20-07382/2020|EPI ISL 475540|B.1.1|Sweden|2020-04-15	0.0005711322	Europe
Europe|hCoV-19/England/SHEF-C0321/2020|EPI ISL 420181|B.1.1.1|United Kingdom|2020-03-27	Europe|hCoV-19/Sweden/20-07382/2020|EPI ISL 475540|B.1.1|Sweden|2020-04-15	0.0002014824	Europe
Europe|hCoV-19/Austria/CeMM0572/2020|EPI ISL 475921|B.1.160.1|Austria|2020-03-27	Europe|hCoV-19/Sweden/20-07382/2020|EPI ISL 475540|B.1.1|Sweden|2020-04-15	0.0003358811	Europe
Europe|hCoV-19/Scotland/EDB283/2020|EPI ISL 425963|B.1.147|United Kingdom|2020-03-27	Europe|hCoV-19/Sweden/20-07382/2020|EPI ISL 475540|B.1.1|Sweden|2020-04-15	0.0002014875	Europe
Europe|hCoV-19/Scotland/EDB328/2020|EPI ISL 433198|B|United Kingdom|2020-03-28	Europe|hCoV-19/Sweden/20-07382/2020|EPI ISL 475540|B.1.1|Sweden|2020-04-15	0.0003022562	Europe
Europe|hCoV-19/England/SHEF-C028E/2020|EPI ISL 420194|B.1.1|United Kingdom|2020-03-28	Europe|hCoV-19/Sweden/20-07382/2020|EPI ISL 475540|B.1.1|Sweden|2020-04-15	0.0001007286	Europe
Europe|hCoV-19/Iceland/568/2020|EPI ISL 424588|B.1.5|Iceland|2020-03-28	Europe|hCoV-19/Sweden/20-07382/2020|EPI ISL 475540|B.1.1|Sweden|2020-04-15	0.0002686855	Europe
Europe|hCoV-19/England/20144023004/2020|EPI ISL 465993|B.1.1|United Kingdom|2020-03-28	Europe|hCoV-19/Sweden/20-07382/2020|EPI ISL 475540|B.1.1|Sweden|2020-04-15	0.0002350672	Europe
Europe|hCoV-19/Belgium/Rega-0329245/2020|EPI ISL 458215|B.1|Belgium|2020-03-29	Europe|hCoV-19/Sweden/20-07382/2020|EPI ISL 475540|B.1.1|Sweden|2020-04-15	0.0002686786	Europe
Europe|hCoV-19/England/NORT-294F4E/2020|EPI ISL 488593|B.1.5|United Kingdom|2020-03-29	Europe|hCoV-19/Sweden/20-07382/2020|EPI ISL 475540|B.1.1|Sweden|2020-04-15	0.0002014927	Europe
Europe|hCoV-19/England/CAMB-74711/2020|EPI ISL 425327|B.1|United Kingdom|2020-03-29	Europe|hCoV-19/Sweden/20-07382/2020|EPI ISL 475540|B.1.1|Sweden|2020-04-15	0.0002014962	Europe
Europe|hCoV-19/Belgium/Rega-0329217/2020|EPI ISL 458187|B.1.1|Belgium|2020-03-29	Europe|hCoV-19/Sweden/20-07382/2020|EPI ISL 475540|B.1.1|Sweden|2020-04-15	0.0001343073	Europe
Europe|hCoV-19/England/CAMB-7375E/2020|EPI ISL 425232|B.1.1|United Kingdom|2020-03-30	Europe|hCoV-19/Sweden/20-07382/2020|EPI ISL 475540|B.1.1|Sweden|2020-04-15	0.0001678873	Europe
Europe|hCoV-19/France/CVL-8265/2020|EPI ISL 560570|B.1.1|France|2020-03-30	Europe|hCoV-19/Sweden/20-07382/2020|EPI ISL 475540|B.1.1|Sweden|2020-04-15	0.0002014823	Europe
Europe|hCoV-19/Scotland/EDB409/2020|EPI ISL 426001|B.40|United Kingdom|2020-03-30	Europe|hCoV-19/Sweden/20-07382/2020|EPI ISL 475540|B.1.1|Sweden|2020-04-15	0.0005038736	Europe
Europe|hCoV-19/Hungary/SRC-00827/2020|EPI ISL 435414|B.1|Hungary|2020-03-30	Europe|hCoV-19/Sweden/20-07382/2020|EPI ISL 475540|B.1.1|Sweden|2020-04-15	0.0002686786	Europe
Europe|hCoV-19/Scotland/EDB6724/2020|EPI ISL 491574|B|United Kingdom|2020-03-31	Europe|hCoV-19/Sweden/20-07382/2020|EPI ISL 475540|B.1.1|Sweden|2020-04-15	0.0003694754	Europe
Europe|hCoV-19/Belgium/ULG-10045/2020|EPI ISL 421212|B.1.1|Belgium|2020-03-31	Europe|hCoV-19/Sweden/20-07382/2020|EPI ISL 475540|B.1.1|Sweden|2020-04-15	0.0001678916	Europe
Europe|hCoV-19/Croatia/8U-S17new/2020|EPI ISL 454605|B.1|Croatia|2020-03-31	Europe|hCoV-19/Sweden/20-07382/2020|EPI ISL 475540|B.1.1|Sweden|2020-04-15	0.0003022691	Europe
Europe|hCoV-19/France/ARA-17410/2020|EPI ISL 509013|B.1.5|France|2020-03-31	Europe|hCoV-19/Sweden/20-07382/2020|EPI ISL 475540|B.1.1|Sweden|2020-04-15	0.0002350792	Europe
Europe|hCoV-19/Italy/PIE-SLL-NZ141/2020|EPI ISL 569881|B.1.1.1|Italy|2020-04-01	Europe|hCoV-19/Sweden/20-07382/2020|EPI ISL 475540|B.1.1|Sweden|2020-04-15	0.0002686555	Europe
Europe|hCoV-19/Scotland/CVR1377/2020|EPI ISL 433561|B|United Kingdom|2020-04-01	Europe|hCoV-19/Sweden/20-07382/2020|EPI ISL 475540|B.1.1|Sweden|2020-04-15	0.0005375076	Europe
Europe|hCoV-19/Luxembourg/LNS6969569/2020|EPI ISL 428943|B.1.94|Luxembourg|2020-04-01	Europe|hCoV-19/Sweden/20-07382/2020|EPI ISL 475540|B.1.1|Sweden|2020-04-15	0.0002686786	Europe
Europe|hCoV-19/England/NORT-29599A/2020|EPI ISL 488721|B.39|United Kingdom|2020-04-01	Europe|hCoV-19/Sweden/20-07382/2020|EPI ISL 475540|B.1.1|Sweden|2020-04-15	0.0005374891	Europe
Europe|hCoV-19/Belgium/DRR-0401366/2020|EPI ISL 462220|B.1|Belgium|2020-04-01	Europe|hCoV-19/Sweden/20-07382/2020|EPI ISL 475540|B.1.1|Sweden|2020-04-15	0.0002686786	Europe
Europe|hCoV-19/Sweden/20-08715/2020|EPI ISL 450836|B.1|Sweden|2020-04-02	Europe|hCoV-19/Sweden/20-07382/2020|EPI ISL 475540|B.1.1|Sweden|2020-04-15	0.0002014962	Europe
Europe|hCoV-19/Spain/VC-IBV-98003444/2020|EPI ISL 539253|B.1.1|Spain|2020-04-02	Europe|hCoV-19/Sweden/20-07382/2020|EPI ISL 475540|B.1.1|Sweden|2020-04-15	0.0003022691	Europe
Europe|hCoV-19/Scotland/EDB582/2020|EPI ISL 433204|B|United Kingdom|2020-04-02	Europe|hCoV-19/Sweden/20-07382/2020|EPI ISL 475540|B.1.1|Sweden|2020-04-15	0.0003358465	Europe
Europe|hCoV-19/Hungary/SRC-01136/2020|EPI ISL 435418|B.1.5|Hungary|2020-04-02	Europe|hCoV-19/Sweden/20-07382/2020|EPI ISL 475540|B.1.1|Sweden|2020-04-15	0.0002686809	Europe
Europe|hCoV-19/Luxembourg/LNS3702558/2020|EPI ISL 428945|B.1|Luxembourg|2020-04-03	Europe|hCoV-19/Sweden/20-07382/2020|EPI ISL 475540|B.1.1|Sweden|2020-04-15	0.0002014962	Europe
Europe|hCoV-19/Austria/Graz-MUG6/2020|EPI ISL 437202|B.1.160.1|Austria|2020-04-03	Europe|hCoV-19/Sweden/20-07382/2020|EPI ISL 475540|B.1.1|Sweden|2020-04-15	0.0003694762	Europe
Europe|hCoV-19/Scotland/EDB3032/2020|EPI ISL 489038|B.1.5|United Kingdom|2020-04-03	Europe|hCoV-19/Sweden/20-07382/2020|EPI ISL 475540|B.1.1|Sweden|2020-04-15	0.0002686740	Europe
Europe|hCoV-19/Wales/PHWC-2A03D/2020|EPI ISL 432237|B.1.1.1|United Kingdom|2020-04-03	Europe|hCoV-19/Sweden/20-07382/2020|EPI ISL 475540|B.1.1|Sweden|2020-04-15	0.0002350672	Europe
Europe|hCoV-19/England/BRIS-12FC15/2020|EPI ISL 492580|B.1.5|United Kingdom|2020-04-04	Europe|hCoV-19/Sweden/20-07382/2020|EPI ISL 475540|B.1.1|Sweden|2020-04-15	0.0002014927	Europe
Europe|hCoV-19/Belgium/ULG-10086/2020|EPI ISL 424644|B.1|Belgium|2020-04-04	Europe|hCoV-19/Sweden/20-07382/2020|EPI ISL 475540|B.1.1|Sweden|2020-04-15	0.0002686602	Europe
Europe|hCoV-19/England/BRIS-12FBCD/2020|EPI ISL 492636|B.1.1|United Kingdom|2020-04-04	Europe|hCoV-19/Sweden/20-07382/2020|EPI ISL 475540|B.1.1|Sweden|2020-04-15	0.0001007286	Europe
Europe|hCoV-19/Wales/PHWC-29DCE/2020|EPI ISL 432215|B.1.1|United Kingdom|2020-04-04	Europe|hCoV-19/Sweden/20-07382/2020|EPI ISL 475540|B.1.1|Sweden|2020-04-15	0.0001678916	Europe
Europe|hCoV-19/England/CAMB-786A7/2020|EPI ISL 433762|B.1|United Kingdom|2020-04-05	Europe|hCoV-19/Sweden/20-07382/2020|EPI ISL 475540|B.1.1|Sweden|2020-04-15	0.0003022743	Europe
Europe|hCoV-19/Austria/CeMM0532/2020|EPI ISL 475897|B.1|Austria|2020-04-05	Europe|hCoV-19/Sweden/20-07382/2020|EPI ISL 475540|B.1.1|Sweden|2020-04-15	0.0002686786	Europe
Europe|hCoV-19/Scotland/EDB914/2020|EPI ISL 432877|B.1.5|United Kingdom|2020-04-05	Europe|hCoV-19/Sweden/20-07382/2020|EPI ISL 475540|B.1.1|Sweden|2020-04-15	0.0002014927	Europe
Europe|hCoV-19/Belgium/ULG-10057/2020|EPI ISL 424654|B.1.1|Belgium|2020-04-05	Europe|hCoV-19/Sweden/20-07382/2020|EPI ISL 475540|B.1.1|Sweden|2020-04-15	0.0000671511	Europe
Europe|hCoV-19/England/OXON-AFB4E/2020|EPI ISL 478807|B.1|United Kingdom|2020-04-06	Europe|hCoV-19/Sweden/20-07382/2020|EPI ISL 475540|B.1.1|Sweden|2020-04-15	0.0004030690	Europe
Europe|hCoV-19/Austria/CeMM0351/2020|EPI ISL 475810|B.1|Austria|2020-04-06	Europe|hCoV-19/Sweden/20-07382/2020|EPI ISL 475540|B.1.1|Sweden|2020-04-15	0.0003022821	Europe
Europe|hCoV-19/Scotland/EDB1062/2020|EPI ISL 433379|B.1.147|United Kingdom|2020-04-06	Europe|hCoV-19/Sweden/20-07382/2020|EPI ISL 475540|B.1.1|Sweden|2020-04-15	0.0002014875	Europe
Europe|hCoV-19/England/OXON-AC631/2020|EPI ISL 448470|B.1.1|United Kingdom|2020-04-06	Europe|hCoV-19/Sweden/20-07382/2020|EPI ISL 475540|B.1.1|Sweden|2020-04-15	0.0001678945	Europe
Europe|hCoV-19/England/LOND-124D2FD/2020|EPI ISL 507082|B.3|United Kingdom|2020-04-07	Europe|hCoV-19/Sweden/20-07382/2020|EPI ISL 475540|B.1.1|Sweden|2020-04-15	0.0005038907	Europe
Europe|hCoV-19/England/OXON-B389B/2020|EPI ISL 534892|B.1.1|United Kingdom|2020-04-07	Europe|hCoV-19/Sweden/20-07382/2020|EPI ISL 475540|B.1.1|Sweden|2020-04-15	0.0001343165	Europe
Europe|hCoV-19/Wales/PHWC-2A932/2020|EPI ISL 445638|B.1.1.1|United Kingdom|2020-04-07	Europe|hCoV-19/Sweden/20-07382/2020|EPI ISL 475540|B.1.1|Sweden|2020-04-15	0.0002350773	Europe
Europe|hCoV-19/Spain/PV-IBV-004274/2020|EPI ISL 510393|B.1.1|Spain|2020-04-07	Europe|hCoV-19/Sweden/20-07382/2020|EPI ISL 475540|B.1.1|Sweden|2020-04-15	0.0001343073	Europe
Europe|hCoV-19/Bosnia and Herzegovina/04-Sarajevo/2020|EPI ISL 467300|B.1|Bosnia and Herzegovina|2020-04-08	Europe|hCoV-19/Sweden/20-07382/2020|EPI ISL 475540|B.1.1|Sweden|2020-04-15	0.0003694698	Europe
Europe|hCoV-19/Wales/PHWC-2B1FD/2020|EPI ISL 432246|B.1.1|United Kingdom|2020-04-08	Europe|hCoV-19/Sweden/20-07382/2020|EPI ISL 475540|B.1.1|Sweden|2020-04-15	0.0000671511	Europe
Europe|hCoV-19/Scotland/EDB1105/2020|EPI ISL 433396|B.1.5|United Kingdom|2020-04-08	Europe|hCoV-19/Sweden/20-07382/2020|EPI ISL 475540|B.1.1|Sweden|2020-04-15	0.0002350792	Europe
Europe|hCoV-19/England/NORW-E82CC/2020|EPI ISL 449136|B.1.1|United Kingdom|2020-04-08	Europe|hCoV-19/Sweden/20-07382/2020|EPI ISL 475540|B.1.1|Sweden|2020-04-15	0.0001007286	Europe
Europe|hCoV-19/England/CAMB-7F85F/2020|EPI ISL 470478|B.1.178|United Kingdom|2020-04-09	Europe|hCoV-19/Sweden/20-07382/2020|EPI ISL 475540|B.1.1|Sweden|2020-04-15	0.0002690241	Europe
Europe|hCoV-19/England/LEED-2A9FFB/2020|EPI ISL 538767|B.1|United Kingdom|2020-04-09	Europe|hCoV-19/Sweden/20-07382/2020|EPI ISL 475540|B.1.1|Sweden|2020-04-15	0.0003694540	Europe
Europe|hCoV-19/England/SHEF-D0CF6/2020|EPI ISL 442479|B.1.5|United Kingdom|2020-04-09	Europe|hCoV-19/Sweden/20-07382/2020|EPI ISL 475540|B.1.1|Sweden|2020-04-15	0.0002350792	Europe
Europe|hCoV-19/Spain/AN-IBV-98001689/2020|EPI ISL 538128|B.1.5|Spain|2020-04-09	Europe|hCoV-19/Sweden/20-07382/2020|EPI ISL 475540|B.1.1|Sweden|2020-04-15	0.0002686786	Europe
Europe|hCoV-19/Scotland/EDB3424/2020|EPI ISL 487826|B.1.5|United Kingdom|2020-04-10	Europe|hCoV-19/Sweden/20-07382/2020|EPI ISL 475540|B.1.1|Sweden|2020-04-15	0.0002350732	Europe
Europe|hCoV-19/England/EXET-1363DA/2020|EPI ISL 457225|B.1.1|United Kingdom|2020-04-10	Europe|hCoV-19/Sweden/20-07382/2020|EPI ISL 475540|B.1.1|Sweden|2020-04-15	0.0001343107	Europe
Europe|hCoV-19/Russia/StPetersburg-RII5029S/2020|EPI ISL 430085|B.1.1|Russia|2020-04-10	Europe|hCoV-19/Sweden/20-07382/2020|EPI ISL 475540|B.1.1|Sweden|2020-04-15	0.0001343073	Europe
Europe|hCoV-19/Russia/StPetersburg-RII5244S/2020|EPI ISL 430090|B.1.5|Russia|2020-04-10	Europe|hCoV-19/Sweden/20-07382/2020|EPI ISL 475540|B.1.1|Sweden|2020-04-15	0.0002350792	Europe
Europe|hCoV-19/Italy/APU-UniMI-5409/2020|EPI ISL 525560|B.1.1|Italy|2020-04-11	Europe|hCoV-19/Sweden/20-07382/2020|EPI ISL 475540|B.1.1|Sweden|2020-04-15	0.0001343073	Europe
Europe|hCoV-19/Belgium/rega-0411472/2020|EPI ISL 476982|B.1.1|Belgium|2020-04-11	Europe|hCoV-19/Sweden/20-07382/2020|EPI ISL 475540|B.1.1|Sweden|2020-04-15	0.0001343073	Europe
Europe|hCoV-19/England/BRIS-130419/2020|EPI ISL 492712|B.1.1.8|United Kingdom|2020-04-11	Europe|hCoV-19/Sweden/20-07382/2020|EPI ISL 475540|B.1.1|Sweden|2020-04-15	0.0001678873	Europe
Europe|hCoV-19/England/BRIS-130446/2020|EPI ISL 492543|B.1|United Kingdom|2020-04-11	Europe|hCoV-19/Sweden/20-07382/2020|EPI ISL 475540|B.1.1|Sweden|2020-04-15	0.0003022743	Europe
Europe|hCoV-19/England/LEED-2A974E/2020|EPI ISL 538752|B.1|United Kingdom|2020-04-12	Europe|hCoV-19/Sweden/20-07382/2020|EPI ISL 475540|B.1.1|Sweden|2020-04-15	0.0003022561	Europe
Europe|hCoV-19/England/BRIS-130622/2020|EPI ISL 492680|B.52|United Kingdom|2020-04-12	Europe|hCoV-19/Sweden/20-07382/2020|EPI ISL 475540|B.1.1|Sweden|2020-04-15	0.0005375202	Europe
Europe|hCoV-19/Scotland/EDB1526/2020|EPI ISL 433072|B.1.5|United Kingdom|2020-04-12	Europe|hCoV-19/Sweden/20-07382/2020|EPI ISL 475540|B.1.1|Sweden|2020-04-15	0.0002350792	Europe
Europe|hCoV-19/Wales/PHWC-3159E/2020|EPI ISL 446464|B.1.1|United Kingdom|2020-04-12	Europe|hCoV-19/Sweden/20-07382/2020|EPI ISL 475540|B.1.1|Sweden|2020-04-15	0.0001343107	Europe
Europe|hCoV-19/Scotland/EDB3543/2020|EPI ISL 487972|B|United Kingdom|2020-04-13	Europe|hCoV-19/Sweden/20-07382/2020|EPI ISL 475540|B.1.1|Sweden|2020-04-15	0.0004366739	Europe
Europe|hCoV-19/Russia/StPetersburg-RII5942S/2020|EPI ISL 430099|B.1.5|Russia|2020-04-13	Europe|hCoV-19/Sweden/20-07382/2020|EPI ISL 475540|B.1.1|Sweden|2020-04-15	0.0002014927	Europe
Europe|hCoV-19/England/PORT-2D183B/2020|EPI ISL 484423|B.1|United Kingdom|2020-04-13	Europe|hCoV-19/Sweden/20-07382/2020|EPI ISL 475540|B.1.1|Sweden|2020-04-15	0.0002350833	Europe
Europe|hCoV-19/Wales/PHWC-2B746/2020|EPI ISL 445755|B.1|United Kingdom|2020-04-13	Europe|hCoV-19/Sweden/20-07382/2020|EPI ISL 475540|B.1.1|Sweden|2020-04-15	0.0002686671	Europe
Europe|hCoV-19/Sweden/20-07243/2020|EPI ISL 445232|B.1|Sweden|2020-04-14	Europe|hCoV-19/Sweden/20-07382/2020|EPI ISL 475540|B.1.1|Sweden|2020-04-15	0.0003022743	Europe
Europe|hCoV-19/Russia/Moscow-GCBL3/2020|EPI ISL 436717|B.1.1|Russia|2020-04-14	Europe|hCoV-19/Sweden/20-07382/2020|EPI ISL 475540|B.1.1|Sweden|2020-04-15	0.0002350773	Europe
Europe|hCoV-19/Denmark/ALAB-HH-163/2020|EPI ISL 452035|B.1.1.1|Denmark|2020-04-14	Europe|hCoV-19/Sweden/20-07382/2020|EPI ISL 475540|B.1.1|Sweden|2020-04-15	0.0002014737	Europe
Europe|hCoV-19/England/OXON-B2076/2020|EPI ISL 479110|B.1.1.273|United Kingdom|2020-04-14	Europe|hCoV-19/Sweden/20-07382/2020|EPI ISL 475540|B.1.1|Sweden|2020-04-15	0.0001679017	Europe
Europe|hCoV-19/Russia/StPetersburg-RII6065S/2020|EPI ISL 430110|B.1.1|Russia|2020-04-15	Europe|hCoV-19/Sweden/20-07382/2020|EPI ISL 475540|B.1.1|Sweden|2020-04-15	0.0000671511	Europe
Europe|hCoV-19/Russia/StPetersburg-RII6055S/2020|EPI ISL 430105|B.1|Russia|2020-04-15	Europe|hCoV-19/Sweden/20-07382/2020|EPI ISL 475540|B.1.1|Sweden|2020-04-15	0.0002014962	Europe
Europe|hCoV-19/Scotland/CVR2498/2020|EPI ISL 477957|B.1|United Kingdom|2020-04-15	Europe|hCoV-19/Sweden/20-07382/2020|EPI ISL 475540|B.1.1|Sweden|2020-04-15	0.0002350833	Europe
Europe|hCoV-19/France/IDF-0372/2020|EPI ISL 406596|B|France|2020-01-23	Europe|hCoV-19/England/OXON-AFA50/2020|EPI ISL 478799|B.1.1|United Kingdom|2020-04-16	0.0003358667	Europe
Europe|hCoV-19/France/IDF-0373/2020|EPI ISL 406597|B|France|2020-01-23	Europe|hCoV-19/England/OXON-AFA50/2020|EPI ISL 478799|B.1.1|United Kingdom|2020-04-16	0.0003359570	Europe
Europe|hCoV-19/France/IDF-0386-islP1/2020|EPI ISL 411219|B|France|2020-01-28	Europe|hCoV-19/England/OXON-AFA50/2020|EPI ISL 478799|B.1.1|United Kingdom|2020-04-16	0.0003358667	Europe
Europe|hCoV-19/Germany/BY-ChVir-929/2020|EPI ISL 406862|B.1|Germany|2020-01-28	Europe|hCoV-19/England/OXON-AFA50/2020|EPI ISL 478799|B.1.1|United Kingdom|2020-04-16	0.0001678988	Europe
Europe|hCoV-19/England/02/2020|EPI ISL 407073|B|United Kingdom|2020-01-29	Europe|hCoV-19/England/OXON-AFA50/2020|EPI ISL 478799|B.1.1|United Kingdom|2020-04-16	0.0004366439	Europe
Europe|hCoV-19/France/IDF-0626/2020|EPI ISL 408431|B|France|2020-01-29	Europe|hCoV-19/England/OXON-AFA50/2020|EPI ISL 478799|B.1.1|United Kingdom|2020-04-16	0.0003022484	Europe
Europe|hCoV-19/France/IDF-0515/2020|EPI ISL 408430|B|France|2020-01-29	Europe|hCoV-19/England/OXON-AFA50/2020|EPI ISL 478799|B.1.1|United Kingdom|2020-04-16	0.0003694445	Europe
Europe|hCoV-19/Italy/LAZ-INMI-SPL1/2020|EPI ISL 412974|B|Italy|2020-01-29	Europe|hCoV-19/England/OXON-AFA50/2020|EPI ISL 478799|B.1.1|United Kingdom|2020-04-16	0.0003358667	Europe
Europe|hCoV-19/Italy/LAZ-INMI1-cs/2020|EPI ISL 410546|B|Italy|2020-01-29	Europe|hCoV-19/England/OXON-AFA50/2020|EPI ISL 478799|B.1.1|United Kingdom|2020-04-16	0.0003358893	Europe
Europe|hCoV-19/Germany/BY-ChVir-1019/2020|EPI ISL 450199|B.1|Germany|2020-01-29	Europe|hCoV-19/England/OXON-AFA50/2020|EPI ISL 478799|B.1.1|United Kingdom|2020-04-16	0.0002014943	Europe
Europe|hCoV-19/Italy/LAZ-INMI1-isl/2020|EPI ISL 410545|B|Italy|2020-01-29	Europe|hCoV-19/England/OXON-AFA50/2020|EPI ISL 478799|B.1.1|United Kingdom|2020-04-16	0.0003358780	Europe
Europe|hCoV-19/England/01/2020|EPI ISL 407071|B|United Kingdom|2020-01-29	Europe|hCoV-19/England/OXON-AFA50/2020|EPI ISL 478799|B.1.1|United Kingdom|2020-04-16	0.0004030515	Europe
Europe|hCoV-19/Finland/1/2020|EPI ISL 407079|B|Finland|2020-01-29	Europe|hCoV-19/England/OXON-AFA50/2020|EPI ISL 478799|B.1.1|United Kingdom|2020-04-16	0.0002701391	Europe
Europe|hCoV-19/Germany/BY-ChVir-1017/2020|EPI ISL 450209|B.1|Germany|2020-01-30	Europe|hCoV-19/England/OXON-AFA50/2020|EPI ISL 478799|B.1.1|United Kingdom|2020-04-16	0.0001678988	Europe
Europe|hCoV-19/Italy/LAZ-INMI2-N/2020|EPI ISL 451302|B|Italy|2020-01-30	Europe|hCoV-19/England/OXON-AFA50/2020|EPI ISL 478799|B.1.1|United Kingdom|2020-04-16	0.0003358667	Europe
Europe|hCoV-19/Sweden/20-02114/2020|EPI ISL 476139|B|Sweden|2020-01-31	Europe|hCoV-19/England/OXON-AFA50/2020|EPI ISL 478799|B.1.1|United Kingdom|2020-04-16	0.0003694540	Europe
Europe|hCoV-19/Germany/BY-ChVir-1433/2020|EPI ISL 450205|B.1|Germany|2020-01	Europe|hCoV-19/England/OXON-AFA50/2020|EPI ISL 478799|B.1.1|United Kingdom|2020-04-16	0.0002350732	Europe
Europe|hCoV-19/Germany/BY-ChVir-1247/2020|EPI ISL 450201|B.1|Germany|2020-01	Europe|hCoV-19/England/OXON-AFA50/2020|EPI ISL 478799|B.1.1|United Kingdom|2020-04-16	0.0002014875	Europe
Europe|hCoV-19/Germany/BY-ChVir-1289/2020|EPI ISL 450203|B.1|Germany|2020-02-01	Europe|hCoV-19/England/OXON-AFA50/2020|EPI ISL 478799|B.1.1|United Kingdom|2020-04-16	0.0002014875	Europe
Europe|hCoV-19/France/IDF-0571/2020|EPI ISL 411218|B|France|2020-02-02	Europe|hCoV-19/England/OXON-AFA50/2020|EPI ISL 478799|B.1.1|United Kingdom|2020-04-16	0.0003694445	Europe
Europe|hCoV-19/Germany/BY-ChVir-1356/2020|EPI ISL 450204|B.1|Germany|2020-02-03	Europe|hCoV-19/England/OXON-AFA50/2020|EPI ISL 478799|B.1.1|United Kingdom|2020-04-16	0.0002014875	Europe
Europe|hCoV-19/Italy/LAZ-INMI2-B/2020|EPI ISL 451301|B|Italy|2020-02-03	Europe|hCoV-19/England/OXON-AFA50/2020|EPI ISL 478799|B.1.1|United Kingdom|2020-04-16	0.0003358667	Europe
Europe|hCoV-19/Belgium/GHB-03021/2020|EPI ISL 407976|A|Belgium|2020-02-03	Europe|hCoV-19/England/OXON-AFA50/2020|EPI ISL 478799|B.1.1|United Kingdom|2020-04-16	0.0003358379	Europe
Europe|hCoV-19/Italy/LAZ-INMI1-N/2020|EPI ISL 451300|B|Italy|2020-02-03	Europe|hCoV-19/England/OXON-AFA50/2020|EPI ISL 478799|B.1.1|United Kingdom|2020-04-16	0.0003694762	Europe
Europe|hCoV-19/England/201040021/2020|EPI ISL 464302|B.1.98|United Kingdom|2020-02-03	Europe|hCoV-19/England/OXON-AFA50/2020|EPI ISL 478799|B.1.1|United Kingdom|2020-04-16	0.0001688515	Europe
Europe|hCoV-19/England/201040024/2020|EPI ISL 464304|B.1.98|United Kingdom|2020-02-03	Europe|hCoV-19/England/OXON-AFA50/2020|EPI ISL 478799|B.1.1|United Kingdom|2020-04-16	0.0001708188	Europe
Europe|hCoV-19/England/201040023/2020|EPI ISL 464303|B.1.5|United Kingdom|2020-02-03	Europe|hCoV-19/England/OXON-AFA50/2020|EPI ISL 478799|B.1.1|United Kingdom|2020-04-16	0.0001378393	Europe
Europe|hCoV-19/Italy/LAZ-INMI1-B2/2020|EPI ISL 451299|B|Italy|2020-02-04	Europe|hCoV-19/England/OXON-AFA50/2020|EPI ISL 478799|B.1.1|United Kingdom|2020-04-16	0.0004053060	Europe
Europe|hCoV-19/England/200641094/2020|EPI ISL 414040|B|United Kingdom|2020-02-05	Europe|hCoV-19/England/OXON-AFA50/2020|EPI ISL 478799|B.1.1|United Kingdom|2020-04-16	0.0002687053	Europe
Europe|hCoV-19/Sweden/01/2020|EPI ISL 411951|B|Sweden|2020-02-07	Europe|hCoV-19/England/OXON-AFA50/2020|EPI ISL 478799|B.1.1|United Kingdom|2020-04-16	0.0005039081	Europe
Europe|hCoV-19/Germany/BY-ChVir-1482/2020|EPI ISL 450207|B.1|Germany|2020-02-07	Europe|hCoV-19/England/OXON-AFA50/2020|EPI ISL 478799|B.1.1|United Kingdom|2020-04-16	0.0002014875	Europe
Europe|hCoV-19/England/200690306/2020|EPI ISL 414043|B|United Kingdom|2020-02-07	Europe|hCoV-19/England/OXON-AFA50/2020|EPI ISL 478799|B.1.1|United Kingdom|2020-04-16	0.0002686963	Europe
Europe|hCoV-19/Germany/BY-ChVir-1483/2020|EPI ISL 450208|B.1|Germany|2020-02-08	Europe|hCoV-19/England/OXON-AFA50/2020|EPI ISL 478799|B.1.1|United Kingdom|2020-04-16	0.0002014875	Europe
Europe|hCoV-19/France/ARA-739/2020|EPI ISL 410486|B|France|2020-02-08	Europe|hCoV-19/England/OXON-AFA50/2020|EPI ISL 478799|B.1.1|United Kingdom|2020-04-16	0.0002691755	Europe
Europe|hCoV-19/England/200690300/2020|EPI ISL 414042|B|United Kingdom|2020-02-08	Europe|hCoV-19/England/OXON-AFA50/2020|EPI ISL 478799|B.1.1|United Kingdom|2020-04-16	0.0002686963	Europe
Europe|hCoV-19/England/200690245/2020|EPI ISL 414041|B|United Kingdom|2020-02-08	Europe|hCoV-19/England/OXON-AFA50/2020|EPI ISL 478799|B.1.1|United Kingdom|2020-04-16	0.0002686963	Europe
Europe|hCoV-19/England/200690756/2020|EPI ISL 414044|B|United Kingdom|2020-02-08	Europe|hCoV-19/England/OXON-AFA50/2020|EPI ISL 478799|B.1.1|United Kingdom|2020-04-16	0.0002687053	Europe
Europe|hCoV-19/England/09c/2020|EPI ISL 412116|B.40|United Kingdom|2020-02-09	Europe|hCoV-19/England/OXON-AFA50/2020|EPI ISL 478799|B.1.1|United Kingdom|2020-04-16	0.0004030619	Europe
Europe|hCoV-19/England/20072030304/2020|EPI ISL 464168|B.40|United Kingdom|2020-02-09	Europe|hCoV-19/England/OXON-AFA50/2020|EPI ISL 478799|B.1.1|United Kingdom|2020-04-16	0.0004367067	Europe
Europe|hCoV-19/Italy/LAZ-INMI1-B1/2020|EPI ISL 451298|B|Italy|2020-02-12	Europe|hCoV-19/England/OXON-AFA50/2020|EPI ISL 478799|B.1.1|United Kingdom|2020-04-16	0.0003694762	Europe
Europe|hCoV-19/England/20078003804/2020|EPI ISL 464169|B.40|United Kingdom|2020-02-13	Europe|hCoV-19/England/OXON-AFA50/2020|EPI ISL 478799|B.1.1|United Kingdom|2020-04-16	0.0004367067	Europe
Europe|hCoV-19/England/20078004004/2020|EPI ISL 464170|B.40|United Kingdom|2020-02-13	Europe|hCoV-19/England/OXON-AFA50/2020|EPI ISL 478799|B.1.1|United Kingdom|2020-04-16	0.0004449740	Europe
Europe|hCoV-19/England/20079000204/2020|EPI ISL 464171|B.40|United Kingdom|2020-02-14	Europe|hCoV-19/England/OXON-AFA50/2020|EPI ISL 478799|B.1.1|United Kingdom|2020-04-16	0.0004436678	Europe
Europe|hCoV-19/England/20079000404/2020|EPI ISL 464172|B.40|United Kingdom|2020-02-14	Europe|hCoV-19/England/OXON-AFA50/2020|EPI ISL 478799|B.1.1|United Kingdom|2020-04-16	0.0004118546	Europe
Europe|hCoV-19/England/20079022704/2020|EPI ISL 464173|B.40|United Kingdom|2020-02-15	Europe|hCoV-19/England/OXON-AFA50/2020|EPI ISL 478799|B.1.1|United Kingdom|2020-04-16	0.0004416930	Europe
Europe|hCoV-19/England/20079022904/2020|EPI ISL 464174|B.40|United Kingdom|2020-02-15	Europe|hCoV-19/England/OXON-AFA50/2020|EPI ISL 478799|B.1.1|United Kingdom|2020-04-16	0.0004438041	Europe
Europe|hCoV-19/England/20168037604/2020|EPI ISL 466615|B.1.1|United Kingdom|2020-02-16	Europe|hCoV-19/England/OXON-AFA50/2020|EPI ISL 478799|B.1.1|United Kingdom|2020-04-16	0.0001343072	Europe
Europe|hCoV-19/England/20080000104/2020|EPI ISL 464175|B.40|United Kingdom|2020-02-16	Europe|hCoV-19/England/OXON-AFA50/2020|EPI ISL 478799|B.1.1|United Kingdom|2020-04-16	0.0004702731	Europe
Europe|hCoV-19/England/20080000204/2020|EPI ISL 464176|B.40|United Kingdom|2020-02-16	Europe|hCoV-19/England/OXON-AFA50/2020|EPI ISL 478799|B.1.1|United Kingdom|2020-04-16	0.0004748838	Europe
Europe|hCoV-19/England/20080000404/2020|EPI ISL 464177|B.40|United Kingdom|2020-02-16	Europe|hCoV-19/England/OXON-AFA50/2020|EPI ISL 478799|B.1.1|United Kingdom|2020-04-16	0.0004414978	Europe
Europe|hCoV-19/England/20084031204/2020|EPI ISL 464178|B.40|United Kingdom|2020-02-18	Europe|hCoV-19/England/OXON-AFA50/2020|EPI ISL 478799|B.1.1|United Kingdom|2020-04-16	0.0004369856	Europe
Europe|hCoV-19/England/20086030304/2020|EPI ISL 464179|B.40|United Kingdom|2020-02-19	Europe|hCoV-19/England/OXON-AFA50/2020|EPI ISL 478799|B.1.1|United Kingdom|2020-04-16	0.0004432744	Europe
Europe|hCoV-19/Italy/LOM-ASST-CDG1/2020|EPI ISL 412973|B.1.5|Italy|2020-02-20	Europe|hCoV-19/England/OXON-AFA50/2020|EPI ISL 478799|B.1.1|United Kingdom|2020-04-16	0.0001343165	Europe
Europe|hCoV-19/England/20088028304/2020|EPI ISL 464180|B.40|United Kingdom|2020-02-20	Europe|hCoV-19/England/OXON-AFA50/2020|EPI ISL 478799|B.1.1|United Kingdom|2020-04-16	0.0004375593	Europe
Europe|hCoV-19/Italy/LOM-ASST-19/2020|EPI ISL 486656|B.1|Italy|2020-02-20	Europe|hCoV-19/England/OXON-AFA50/2020|EPI ISL 478799|B.1.1|United Kingdom|2020-04-16	0.0001743806	Europe
Europe|hCoV-19/Italy/LOM-INMI-5314-B/2020|EPI ISL 451306|B.1.5|Italy|2020-02-21	Europe|hCoV-19/England/OXON-AFA50/2020|EPI ISL 478799|B.1.1|United Kingdom|2020-04-16	0.0001343165	Europe
Europe|hCoV-19/France/HDF-1465/2020|EPI ISL 418218|B.1|France|2020-02-21	Europe|hCoV-19/England/OXON-AFA50/2020|EPI ISL 478799|B.1.1|United Kingdom|2020-04-16	0.0002015248	Europe
Europe|hCoV-19/Italy/LOM-INMI-BG-5825/2020|EPI ISL 460079|B.1|Italy|2020-02-22	Europe|hCoV-19/England/OXON-AFA50/2020|EPI ISL 478799|B.1.1|United Kingdom|2020-04-16	0.0001679031	Europe
Europe|hCoV-19/Italy/PIE-SLL-MS46/2020|EPI ISL 569867|B.1.5|Italy|2020-02-22	Europe|hCoV-19/England/OXON-AFA50/2020|EPI ISL 478799|B.1.1|United Kingdom|2020-04-16	0.0001679031	Europe
Europe|hCoV-19/Italy/LOM-INMI-5925/2020|EPI ISL 460091|B.1.5|Italy|2020-02-22	Europe|hCoV-19/England/OXON-AFA50/2020|EPI ISL 478799|B.1.1|United Kingdom|2020-04-16	0.0001343165	Europe
Europe|hCoV-19/Italy/LOM-ASST-3/2020|EPI ISL 486659|B.1.5|Italy|2020-02-22	Europe|hCoV-19/England/OXON-AFA50/2020|EPI ISL 478799|B.1.1|United Kingdom|2020-04-16	0.0001343210	Europe
Europe|hCoV-19/Italy/EMR-AMVRC-206/2020|EPI ISL 457699|B.1.5|Italy|2020-02-22	Europe|hCoV-19/England/OXON-AFA50/2020|EPI ISL 478799|B.1.1|United Kingdom|2020-04-16	0.0001344429	Europe
Europe|hCoV-19/Italy/LOM-UniMI-L250/2020|EPI ISL 542222|B.1.5|Italy|2020-02-22	Europe|hCoV-19/England/OXON-AFA50/2020|EPI ISL 478799|B.1.1|United Kingdom|2020-04-16	0.0001689643	Europe
Europe|hCoV-19/Italy/LOM-UniMI-L251/2020|EPI ISL 542223|B.1.5|Italy|2020-02-22	Europe|hCoV-19/England/OXON-AFA50/2020|EPI ISL 478799|B.1.1|United Kingdom|2020-04-16	0.0001351654	Europe
Europe|hCoV-19/Italy/LOM-UniMI-L249/2020|EPI ISL 542221|B.1.5|Italy|2020-02-22	Europe|hCoV-19/England/OXON-AFA50/2020|EPI ISL 478799|B.1.1|United Kingdom|2020-04-16	0.0001689599	Europe
Europe|hCoV-19/Italy/LOM-ASST-4/2020|EPI ISL 486660|B.1.5|Italy|2020-02-23	Europe|hCoV-19/England/OXON-AFA50/2020|EPI ISL 478799|B.1.1|United Kingdom|2020-04-16	0.0001343165	Europe
Europe|hCoV-19/Italy/LOM-UniMI-L253/2020|EPI ISL 542225|B.1.5|Italy|2020-02-23	Europe|hCoV-19/England/OXON-AFA50/2020|EPI ISL 478799|B.1.1|United Kingdom|2020-04-16	0.0001349510	Europe
Europe|hCoV-19/Italy/LOM-UniMI-L257/2020|EPI ISL 542228|B.1|Italy|2020-02-23	Europe|hCoV-19/England/OXON-AFA50/2020|EPI ISL 478799|B.1.1|United Kingdom|2020-04-16	0.0001689186	Europe
Europe|hCoV-19/Italy/LOM-UniMI-L230/2020|EPI ISL 542217|B.1.5|Italy|2020-02-23	Europe|hCoV-19/England/OXON-AFA50/2020|EPI ISL 478799|B.1.1|United Kingdom|2020-04-16	0.0001689643	Europe
Europe|hCoV-19/Italy/LOM-UniMI-L254/2020|EPI ISL 542226|B.1.5|Italy|2020-02-23	Europe|hCoV-19/England/OXON-AFA50/2020|EPI ISL 478799|B.1.1|United Kingdom|2020-04-16	0.0001689643	Europe
Europe|hCoV-19/Italy/LOM-UniMI-L256/2020|EPI ISL 542227|B.1.131|Italy|2020-02-23	Europe|hCoV-19/England/OXON-AFA50/2020|EPI ISL 478799|B.1.1|United Kingdom|2020-04-16	0.0002053918	Europe
Europe|hCoV-19/England/20130071804/2020|EPI ISL 423662|B.1.1|United Kingdom|2020-02-23	Europe|hCoV-19/England/OXON-AFA50/2020|EPI ISL 478799|B.1.1|United Kingdom|2020-04-16	0.0000348240	Europe
Europe|hCoV-19/Italy/LOM-INMI-10734/2020|EPI ISL 568579|B.1|Italy|2020-02-24	Europe|hCoV-19/England/OXON-AFA50/2020|EPI ISL 478799|B.1.1|United Kingdom|2020-04-16	0.0001679031	Europe
Europe|hCoV-19/Italy/LOM-UniMI01/2020|EPI ISL 417445|B.1.5|Italy|2020-02-24	Europe|hCoV-19/England/OXON-AFA50/2020|EPI ISL 478799|B.1.1|United Kingdom|2020-04-16	0.0003695143	Europe
Europe|hCoV-19/Italy/LOM-UniMI02/2020|EPI ISL 417446|B.1.5|Italy|2020-02-24	Europe|hCoV-19/England/OXON-AFA50/2020|EPI ISL 478799|B.1.1|United Kingdom|2020-04-16	0.0006722122	Europe
Europe|hCoV-19/Switzerland/TI-SNRCI-29919486/2020|EPI ISL 413996|B.1.5|Switzerland|2020-02-24	Europe|hCoV-19/England/OXON-AFA50/2020|EPI ISL 478799|B.1.1|United Kingdom|2020-04-16	0.0001679031	Europe
Europe|hCoV-19/Italy/LOM-UniMI03/2020|EPI ISL 417447|B.1.5|Italy|2020-02-24	Europe|hCoV-19/England/OXON-AFA50/2020|EPI ISL 478799|B.1.1|United Kingdom|2020-04-16	0.0001343165	Europe
Europe|hCoV-19/Spain/CN-ISCIII-201048/2020|EPI ISL 539531|B.1|Spain|2020-02-24	Europe|hCoV-19/England/OXON-AFA50/2020|EPI ISL 478799|B.1.1|United Kingdom|2020-04-16	0.0004366961	Europe
Europe|hCoV-19/Austria/CeMM0045/2020|EPI ISL 437932|B.1.1|Austria|2020-02-24	Europe|hCoV-19/England/OXON-AFA50/2020|EPI ISL 478799|B.1.1|United Kingdom|2020-04-16	0.0000335752	Europe
Europe|hCoV-19/Italy/LOM-INMI-BG-7158/2020|EPI ISL 460081|B.1.1|Italy|2020-02-24	Europe|hCoV-19/England/OXON-AFA50/2020|EPI ISL 478799|B.1.1|United Kingdom|2020-04-16	0.0000336000	Europe
Europe|hCoV-19/Italy/LOM-UniMI-L267/2020|EPI ISL 542233|B.1.5|Italy|2020-02-24	Europe|hCoV-19/England/OXON-AFA50/2020|EPI ISL 478799|B.1.1|United Kingdom|2020-04-16	0.0001348236	Europe
Europe|hCoV-19/England/20092000704/2020|EPI ISL 464181|B|United Kingdom|2020-02-24	Europe|hCoV-19/England/OXON-AFA50/2020|EPI ISL 478799|B.1.1|United Kingdom|2020-04-16	0.0003026985	Europe
Europe|hCoV-19/England/20092000804/2020|EPI ISL 464182|B|United Kingdom|2020-02-24	Europe|hCoV-19/England/OXON-AFA50/2020|EPI ISL 478799|B.1.1|United Kingdom|2020-04-16	0.0003028004	Europe
Europe|hCoV-19/England/200920118/2020|EPI ISL 485604|B.1|United Kingdom|2020-02-24	Europe|hCoV-19/England/OXON-AFA50/2020|EPI ISL 478799|B.1.1|United Kingdom|2020-04-16	0.0003368767	Europe
Europe|hCoV-19/Italy/PIE-SLL-MS45/2020|EPI ISL 569866|B.1.5|Italy|2020-02-25	Europe|hCoV-19/England/OXON-AFA50/2020|EPI ISL 478799|B.1.1|United Kingdom|2020-04-16	0.0002014910	Europe
Europe|hCoV-19/Italy/LOM-INMI-8058/2020|EPI ISL 460094|B.1|Italy|2020-02-25	Europe|hCoV-19/England/OXON-AFA50/2020|EPI ISL 478799|B.1.1|United Kingdom|2020-04-16	0.0001679031	Europe
Europe|hCoV-19/France/GES-1583-2/2020|EPI ISL 414623|A.2|France|2020-02-25	Europe|hCoV-19/England/OXON-AFA50/2020|EPI ISL 478799|B.1.1|United Kingdom|2020-04-16	0.0005374476	Europe
Europe|hCoV-19/Germany/BW-ChVir-1577/2020|EPI ISL 412912|B.1.1|Germany|2020-02-25	Europe|hCoV-19/England/OXON-AFA50/2020|EPI ISL 478799|B.1.1|United Kingdom|2020-04-16	0.0000672256	Europe
Europe|hCoV-19/Spain/MD-ISCIII-201105/2020|EPI ISL 418251|B.1.5|Spain|2020-02-25	Europe|hCoV-19/England/OXON-AFA50/2020|EPI ISL 478799|B.1.1|United Kingdom|2020-04-16	0.0002355022	Europe
Europe|hCoV-19/England/200960515/2020|EPI ISL 414009|B|United Kingdom|2020-02-25	Europe|hCoV-19/England/OXON-AFA50/2020|EPI ISL 478799|B.1.1|United Kingdom|2020-04-16	0.0003694569	Europe
Europe|hCoV-19/England/20094061404/2020|EPI ISL 464185|B|United Kingdom|2020-02-25	Europe|hCoV-19/England/OXON-AFA50/2020|EPI ISL 478799|B.1.1|United Kingdom|2020-04-16	0.0003022817	Europe
Europe|hCoV-19/England/200940527/2020|EPI ISL 414005|B.40|United Kingdom|2020-02-25	Europe|hCoV-19/England/OXON-AFA50/2020|EPI ISL 478799|B.1.1|United Kingdom|2020-04-16	0.0004366733	Europe
Europe|hCoV-19/Germany/NW-HHU-02-1/2020|EPI ISL 414497|B.3|Germany|2020-02-25	Europe|hCoV-19/England/OXON-AFA50/2020|EPI ISL 478799|B.1.1|United Kingdom|2020-04-16	0.0003358890	Europe
Europe|hCoV-19/England/20094061504/2020|EPI ISL 464186|B|United Kingdom|2020-02-25	Europe|hCoV-19/England/OXON-AFA50/2020|EPI ISL 478799|B.1.1|United Kingdom|2020-04-16	0.0003023121	Europe
Europe|hCoV-19/Italy/LOM-UniMI-L274/2020|EPI ISL 542240|B.1|Italy|2020-02-25	Europe|hCoV-19/England/OXON-AFA50/2020|EPI ISL 478799|B.1.1|United Kingdom|2020-04-16	0.0002027009	Europe
Europe|hCoV-19/England/20098017604/2020|EPI ISL 464195|B.1.5|United Kingdom|2020-02-26	Europe|hCoV-19/England/OXON-AFA50/2020|EPI ISL 478799|B.1.1|United Kingdom|2020-04-16	0.0001678988	Europe
Europe|hCoV-19/Italy/LOM-INMI-9206/2020|EPI ISL 460087|B.1.5|Italy|2020-02-26	Europe|hCoV-19/England/OXON-AFA50/2020|EPI ISL 478799|B.1.1|United Kingdom|2020-04-16	0.0001343165	Europe
Europe|hCoV-19/Italy/LOM-INMI-9214/2020|EPI ISL 460088|B.1.5|Italy|2020-02-26	Europe|hCoV-19/England/OXON-AFA50/2020|EPI ISL 478799|B.1.1|United Kingdom|2020-04-16	0.0001678988	Europe
Europe|hCoV-19/Switzerland/GE-SNRCI-29933895/2020|EPI ISL 413997|B.1.1|Switzerland|2020-02-26	Europe|hCoV-19/England/OXON-AFA50/2020|EPI ISL 478799|B.1.1|United Kingdom|2020-04-16	0.0000671494	Europe
Europe|hCoV-19/France/GES-1583/2020|EPI ISL 414600|A.2|France|2020-02-26	Europe|hCoV-19/England/OXON-AFA50/2020|EPI ISL 478799|B.1.1|United Kingdom|2020-04-16	0.0005374476	Europe
Europe|hCoV-19/Switzerland/ZH-UZH-1000477102/2020|EPI ISL 413019|B|Switzerland|2020-02-26	Europe|hCoV-19/England/OXON-AFA50/2020|EPI ISL 478799|B.1.1|United Kingdom|2020-04-16	0.0004702489	Europe
Europe|hCoV-19/France/NOR-N1620/2020|EPI ISL 414624|B.1.5|France|2020-02-26	Europe|hCoV-19/England/OXON-AFA50/2020|EPI ISL 478799|B.1.1|United Kingdom|2020-04-16	0.0002014875	Europe
Europe|hCoV-19/Italy/LOM-INMI-BG-9209/2020|EPI ISL 460082|B.1.5|Italy|2020-02-26	Europe|hCoV-19/England/OXON-AFA50/2020|EPI ISL 478799|B.1.1|United Kingdom|2020-04-16	0.0001679031	Europe
Europe|hCoV-19/Italy/LOM-INMI-BG-9225/2020|EPI ISL 460083|B.1|Italy|2020-02-26	Europe|hCoV-19/England/OXON-AFA50/2020|EPI ISL 478799|B.1.1|United Kingdom|2020-04-16	0.0001679031	Europe
Europe|hCoV-19/Austria/CeMM0003/2020|EPI ISL 419656|B.1.1|Austria|2020-02-26	Europe|hCoV-19/England/OXON-AFA50/2020|EPI ISL 478799|B.1.1|United Kingdom|2020-04-16	0.0000671511	Europe
Europe|hCoV-19/Italy/LOM-INMI-9675/2020|EPI ISL 460095|B.1.5|Italy|2020-02-26	Europe|hCoV-19/England/OXON-AFA50/2020|EPI ISL 478799|B.1.1|United Kingdom|2020-04-16	0.0002014875	Europe
Europe|hCoV-19/Netherlands/NoordHolland 10001/2020|EPI ISL 454750|B.1.1|Netherlands|2020-02-27	Europe|hCoV-19/England/OXON-AFA50/2020|EPI ISL 478799|B.1.1|United Kingdom|2020-04-16	0.0000671494	Europe
Europe|hCoV-19/Switzerland/BL-SNRCI-29950902/2020|EPI ISL 414021|B.1.1|Switzerland|2020-02-27	Europe|hCoV-19/England/OXON-AFA50/2020|EPI ISL 478799|B.1.1|United Kingdom|2020-04-16	0.0000671494	Europe
Europe|hCoV-19/Germany/NW-HHU-06/2020|EPI ISL 414505|B.3|Germany|2020-02-27	Europe|hCoV-19/England/OXON-AFA50/2020|EPI ISL 478799|B.1.1|United Kingdom|2020-04-16	0.0003358551	Europe
Europe|hCoV-19/Italy/ABR-IZSGC-484/2020|EPI ISL 457749|B.1|Italy|2020-02-27	Europe|hCoV-19/England/OXON-AFA50/2020|EPI ISL 478799|B.1.1|United Kingdom|2020-04-16	0.0001679031	Europe
Europe|hCoV-19/Switzerland/GE-SNRCI-29943121/2020|EPI ISL 414019|B.1.5|Switzerland|2020-02-27	Europe|hCoV-19/England/OXON-AFA50/2020|EPI ISL 478799|B.1.1|United Kingdom|2020-04-16	0.0001679031	Europe
Europe|hCoV-19/England/200990723/2020|EPI ISL 414012|B.1.1|United Kingdom|2020-02-27	Europe|hCoV-19/England/OXON-AFA50/2020|EPI ISL 478799|B.1.1|United Kingdom|2020-04-16	0.0000671511	Europe
Europe|hCoV-19/Sweden/20-04631/2020|EPI ISL 430847|B.4|Sweden|2020-02-27	Europe|hCoV-19/England/OXON-AFA50/2020|EPI ISL 478799|B.1.1|United Kingdom|2020-04-16	0.0005038865	Europe
Europe|hCoV-19/Wales/PHW1/2020|EPI ISL 413555|B.1.5|United Kingdom|2020-02-27	Europe|hCoV-19/England/OXON-AFA50/2020|EPI ISL 478799|B.1.1|United Kingdom|2020-04-16	0.0001343165	Europe
Europe|hCoV-19/Switzerland/GR-HUG-2988/2020|EPI ISL 415698|B.1.1|Switzerland|2020-02-27	Europe|hCoV-19/England/OXON-AFA50/2020|EPI ISL 478799|B.1.1|United Kingdom|2020-04-16	0.0000671494	Europe
Europe|hCoV-19/England/200990660/2020|EPI ISL 414523|B.1.98|United Kingdom|2020-02-27	Europe|hCoV-19/England/OXON-AFA50/2020|EPI ISL 478799|B.1.1|United Kingdom|2020-04-16	0.0001678988	Europe
Europe|hCoV-19/Switzerland/AG-SNRCI-29940361/2020|EPI ISL 413999|B.1.5|Switzerland|2020-02-27	Europe|hCoV-19/England/OXON-AFA50/2020|EPI ISL 478799|B.1.1|United Kingdom|2020-04-16	0.0002014927	Europe
Europe|hCoV-19/Italy/LOM-INMI-BG-11639/2020|EPI ISL 460080|B.1.1|Italy|2020-02-28	Europe|hCoV-19/England/OXON-AFA50/2020|EPI ISL 478799|B.1.1|United Kingdom|2020-04-16	0.0000671511	Europe
Europe|hCoV-19/France/HDF-1645/2020|EPI ISL 418220|B.1|France|2020-02-28	Europe|hCoV-19/England/OXON-AFA50/2020|EPI ISL 478799|B.1.1|United Kingdom|2020-04-16	0.0002014910	Europe
Europe|hCoV-19/Italy/LOM-INMI-11951/2020|EPI ISL 460092|B.1.5|Italy|2020-02-28	Europe|hCoV-19/England/OXON-AFA50/2020|EPI ISL 478799|B.1.1|United Kingdom|2020-04-16	0.0001679031	Europe
Europe|hCoV-19/Austria/CeMM0146/2020|EPI ISL 437994|B.1.1|Austria|2020-02-28	Europe|hCoV-19/England/OXON-AFA50/2020|EPI ISL 478799|B.1.1|United Kingdom|2020-04-16	0.0000671511	Europe
Europe|hCoV-19/Sweden/20-04850/2020|EPI ISL 475545|B.4|Sweden|2020-02-28	Europe|hCoV-19/England/OXON-AFA50/2020|EPI ISL 478799|B.1.1|United Kingdom|2020-04-16	0.0004702650	Europe
Europe|hCoV-19/Netherlands/NoordHolland 10002/2020|EPI ISL 454751|B.1.1|Netherlands|2020-02-28	Europe|hCoV-19/England/OXON-AFA50/2020|EPI ISL 478799|B.1.1|United Kingdom|2020-04-16	0.0002014858	Europe
Europe|hCoV-19/Spain/AN-ISCIII-201257/2020|EPI ISL 455314|B|Spain|2020-02-28	Europe|hCoV-19/England/OXON-AFA50/2020|EPI ISL 478799|B.1.1|United Kingdom|2020-04-16	0.0005711126	Europe
Europe|hCoV-19/Spain/EX-ISCIII-201248/2020|EPI ISL 539558|B|Spain|2020-02-28	Europe|hCoV-19/England/OXON-AFA50/2020|EPI ISL 478799|B.1.1|United Kingdom|2020-04-16	0.0005710390	Europe
Europe|hCoV-19/Denmark/SSI-02/2020|EPI ISL 416143|B.1.5|Denmark|2020-02-28	Europe|hCoV-19/England/OXON-AFA50/2020|EPI ISL 478799|B.1.1|United Kingdom|2020-04-16	0.0001679060	Europe
Europe|hCoV-19/England/20099071804/2020|EPI ISL 464219|B.1|United Kingdom|2020-02-28	Europe|hCoV-19/England/OXON-AFA50/2020|EPI ISL 478799|B.1.1|United Kingdom|2020-04-16	0.0001679031	Europe
Europe|hCoV-19/Italy/LOM-INMI-11550/2020|EPI ISL 460090|B.1.5|Italy|2020-02-28	Europe|hCoV-19/England/OXON-AFA50/2020|EPI ISL 478799|B.1.1|United Kingdom|2020-04-16	0.0001678988	Europe
Europe|hCoV-19/Austria/CeMM0401/2020|EPI ISL 475836|B.1.1|Austria|2020-02-28	Europe|hCoV-19/England/OXON-AFA50/2020|EPI ISL 478799|B.1.1|United Kingdom|2020-04-16	0.0001007286	Europe
Europe|hCoV-19/Italy/LOM-INMI-BS-12256/2020|EPI ISL 460084|B.1.5|Italy|2020-02-29	Europe|hCoV-19/England/OXON-AFA50/2020|EPI ISL 478799|B.1.1|United Kingdom|2020-04-16	0.0001679031	Europe
Europe|hCoV-19/Spain/PV-ISCIII-201385/2020|EPI ISL 455350|A.2|Spain|2020-02-29	Europe|hCoV-19/England/OXON-AFA50/2020|EPI ISL 478799|B.1.1|United Kingdom|2020-04-16	0.0007392519	Europe
Europe|hCoV-19/England/20099068604/2020|EPI ISL 464212|B.4|United Kingdom|2020-02-29	Europe|hCoV-19/England/OXON-AFA50/2020|EPI ISL 478799|B.1.1|United Kingdom|2020-04-16	0.0005711321	Europe
Europe|hCoV-19/Greece/127 HPI/2020|EPI ISL 430469|B.1.5|Greece|2020-02-29	Europe|hCoV-19/England/OXON-AFA50/2020|EPI ISL 478799|B.1.1|United Kingdom|2020-04-16	0.0001343165	Europe
Europe|hCoV-19/France/HDF-1684/2020|EPI ISL 414626|B.1|France|2020-02-29	Europe|hCoV-19/England/OXON-AFA50/2020|EPI ISL 478799|B.1.1|United Kingdom|2020-04-16	0.0002014910	Europe
Europe|hCoV-19/Switzerland/ZH-UZH-1000477797/2020|EPI ISL 413023|B.1.1|Switzerland|2020-02-29	Europe|hCoV-19/England/OXON-AFA50/2020|EPI ISL 478799|B.1.1|United Kingdom|2020-04-16	0.0001007303	Europe
Europe|hCoV-19/Switzerland/GE-HUG-VD0503/2020|EPI ISL 415459|B.1.1|Switzerland|2020-02-29	Europe|hCoV-19/England/OXON-AFA50/2020|EPI ISL 478799|B.1.1|United Kingdom|2020-04-16	0.0000671523	Europe
Europe|hCoV-19/Norway/1493/2020|EPI ISL 417488|B|Norway|2020-02-29	Europe|hCoV-19/England/OXON-AFA50/2020|EPI ISL 478799|B.1.1|United Kingdom|2020-04-16	0.0003694762	Europe
Europe|hCoV-19/Switzerland/AG-HUG-7120/2020|EPI ISL 415457|B.1.1|Switzerland|2020-02-29	Europe|hCoV-19/England/OXON-AFA50/2020|EPI ISL 478799|B.1.1|United Kingdom|2020-04-16	0.0000671494	Europe
Europe|hCoV-19/Belgium/BA-02291/2020|EPI ISL 415159|B.1|Belgium|2020-02-29	Europe|hCoV-19/England/OXON-AFA50/2020|EPI ISL 478799|B.1.1|United Kingdom|2020-04-16	0.0002350773	Europe
Europe|hCoV-19/Czech Republic/ChVir1630/2020|EPI ISL 416742|B.1.5|Czech Republic|2020-02-29	Europe|hCoV-19/England/OXON-AFA50/2020|EPI ISL 478799|B.1.1|United Kingdom|2020-04-16	0.0001343165	Europe
Europe|hCoV-19/England/20099069504/2020|EPI ISL 464215|B.1.98|United Kingdom|2020-02-29	Europe|hCoV-19/England/OXON-AFA50/2020|EPI ISL 478799|B.1.1|United Kingdom|2020-04-16	0.0001678988	Europe
Europe|hCoV-19/Belgium/SH-03014/2020|EPI ISL 415156|B.1.5|Belgium|2020-03-01	Europe|hCoV-19/England/OXON-AFA50/2020|EPI ISL 478799|B.1.1|United Kingdom|2020-04-16	0.0001679060	Europe
Europe|hCoV-19/France/BRE-2334/2020|EPI ISL 416503|B|France|2020-03-01	Europe|hCoV-19/England/OXON-AFA50/2020|EPI ISL 478799|B.1.1|United Kingdom|2020-04-16	0.0004366815	Europe
Europe|hCoV-19/Switzerland/VD-SNRCI-29965615/2020|EPI ISL 414023|B.1.1|Switzerland|2020-03-01	Europe|hCoV-19/England/OXON-AFA50/2020|EPI ISL 478799|B.1.1|United Kingdom|2020-04-16	0.0000671523	Europe
Europe|hCoV-19/Italy/FVG-ICGEB-S1/2020|EPI ISL 417418|B.1.5|Italy|2020-03-01	Europe|hCoV-19/England/OXON-AFA50/2020|EPI ISL 478799|B.1.1|United Kingdom|2020-04-16	0.0001343165	Europe
Europe|hCoV-19/Switzerland/SZ-HUG-1417/2020|EPI ISL 415702|B.1.1|Switzerland|2020-03-02	Europe|hCoV-19/England/OXON-AFA50/2020|EPI ISL 478799|B.1.1|United Kingdom|2020-04-16	0.0001007303	Europe
Europe|hCoV-19/Switzerland/BS-HUG-0914/2020|EPI ISL 415701|B.1.1|Switzerland|2020-03-02	Europe|hCoV-19/England/OXON-AFA50/2020|EPI ISL 478799|B.1.1|United Kingdom|2020-04-16	0.0000671494	Europe
Europe|hCoV-19/Belgium/DB-03023/2020|EPI ISL 416470|B.1|Belgium|2020-03-02	Europe|hCoV-19/England/OXON-AFA50/2020|EPI ISL 478799|B.1.1|United Kingdom|2020-04-16	0.0002686602	Europe
Europe|hCoV-19/Sweden/20-50052/2020|EPI ISL 454868|B.1.1|Sweden|2020-03-02	Europe|hCoV-19/England/OXON-AFA50/2020|EPI ISL 478799|B.1.1|United Kingdom|2020-04-16	0.0000335741	Europe
Europe|hCoV-19/Sweden/20-50104/2020|EPI ISL 454880|B.1.5|Sweden|2020-03-03	Europe|hCoV-19/England/OXON-AFA50/2020|EPI ISL 478799|B.1.1|United Kingdom|2020-04-16	0.0001343165	Europe
Europe|hCoV-19/Denmark/SSI-101/2020|EPI ISL 415646|B.1|Denmark|2020-03-03	Europe|hCoV-19/England/OXON-AFA50/2020|EPI ISL 478799|B.1.1|United Kingdom|2020-04-16	0.0002014910	Europe
Europe|hCoV-19/Sweden/20-50105/2020|EPI ISL 455855|B.1|Sweden|2020-03-03	Europe|hCoV-19/England/OXON-AFA50/2020|EPI ISL 478799|B.1.1|United Kingdom|2020-04-16	0.0001678988	Europe
Europe|hCoV-19/Switzerland/ZH-UZH-1000478309/2020|EPI ISL 524477|B.1.1|Switzerland|2020-03-03	Europe|hCoV-19/England/OXON-AFA50/2020|EPI ISL 478799|B.1.1|United Kingdom|2020-04-16	0.0000335741	Europe
Europe|hCoV-19/Austria/CeMM0157/2020|EPI ISL 438003|B.1.1|Austria|2020-03-04	Europe|hCoV-19/England/OXON-AFA50/2020|EPI ISL 478799|B.1.1|United Kingdom|2020-04-16	0.0000671511	Europe
Europe|hCoV-19/France/NOR-N2223/2020|EPI ISL 416494|B.1.5|France|2020-03-04	Europe|hCoV-19/England/OXON-AFA50/2020|EPI ISL 478799|B.1.1|United Kingdom|2020-04-16	0.0001679031	Europe
Europe|hCoV-19/Spain/AR-ISCIII-201664/2020|EPI ISL 539505|B|Spain|2020-03-04	Europe|hCoV-19/England/OXON-AFA50/2020|EPI ISL 478799|B.1.1|United Kingdom|2020-04-16	0.0003358667	Europe
Europe|hCoV-19/France/HDF-1995/2020|EPI ISL 414638|B.1|France|2020-03-04	Europe|hCoV-19/England/OXON-AFA50/2020|EPI ISL 478799|B.1.1|United Kingdom|2020-04-16	0.0002350773	Europe
Europe|hCoV-19/Sweden/20-08089/2020|EPI ISL 469079|B.1.1|Sweden|2020-03-05	Europe|hCoV-19/England/OXON-AFA50/2020|EPI ISL 478799|B.1.1|United Kingdom|2020-04-16	0.0001343130	Europe
Europe|hCoV-19/Austria/CeMM0161/2020|EPI ISL 438007|B.1.1|Austria|2020-03-05	Europe|hCoV-19/England/OXON-AFA50/2020|EPI ISL 478799|B.1.1|United Kingdom|2020-04-16	0.0001343130	Europe
Europe|hCoV-19/Sweden/20-08084/2020|EPI ISL 454458|B.1.1|Sweden|2020-03-05	Europe|hCoV-19/England/OXON-AFA50/2020|EPI ISL 478799|B.1.1|United Kingdom|2020-04-16	0.0000671494	Europe
Europe|hCoV-19/Scotland/CVR76/2020|EPI ISL 425806|B.1.5|United Kingdom|2020-03-05	Europe|hCoV-19/England/OXON-AFA50/2020|EPI ISL 478799|B.1.1|United Kingdom|2020-04-16	0.0002350853	Europe
Europe|hCoV-19/Sweden/20-08093/2020|EPI ISL 454465|B.1|Sweden|2020-03-06	Europe|hCoV-19/England/OXON-AFA50/2020|EPI ISL 478799|B.1.1|United Kingdom|2020-04-16	0.0002686602	Europe
Europe|hCoV-19/England/20109093606/2020|EPI ISL 417285|B|United Kingdom|2020-03-06	Europe|hCoV-19/England/OXON-AFA50/2020|EPI ISL 478799|B.1.1|United Kingdom|2020-04-16	0.0004366992	Europe
Europe|hCoV-19/Sweden/20-08096/2020|EPI ISL 454468|B.1.1|Sweden|2020-03-06	Europe|hCoV-19/England/OXON-AFA50/2020|EPI ISL 478799|B.1.1|United Kingdom|2020-04-16	0.0001007303	Europe
Europe|hCoV-19/England/SHEF-BFCEE/2020|EPI ISL 416733|B.39|United Kingdom|2020-03-07	Europe|hCoV-19/England/OXON-AFA50/2020|EPI ISL 478799|B.1.1|United Kingdom|2020-04-16	0.0004702610	Europe
Europe|hCoV-19/Sweden/20-50238/2020|EPI ISL 455880|B.1.1|Sweden|2020-03-07	Europe|hCoV-19/England/OXON-AFA50/2020|EPI ISL 478799|B.1.1|United Kingdom|2020-04-16	0.0001678945	Europe
Europe|hCoV-19/Sweden/20-50220/2020|EPI ISL 454890|B.1.1|Sweden|2020-03-07	Europe|hCoV-19/England/OXON-AFA50/2020|EPI ISL 478799|B.1.1|United Kingdom|2020-04-16	0.0001007260	Europe
Europe|hCoV-19/Austria/CeMM0168/2020|EPI ISL 438013|B.1.1|Austria|2020-03-07	Europe|hCoV-19/England/OXON-AFA50/2020|EPI ISL 478799|B.1.1|United Kingdom|2020-04-16	0.0000671511	Europe
Europe|hCoV-19/Denmark/ALAB-SSI-138/2020|EPI ISL 437650|B.1|Denmark|2020-03-08	Europe|hCoV-19/England/OXON-AFA50/2020|EPI ISL 478799|B.1.1|United Kingdom|2020-04-16	0.0003022743	Europe
Europe|hCoV-19/Ireland/CO-NVRL-22361/2020|EPI ISL 418580|B.1.1|Ireland|2020-03-08	Europe|hCoV-19/England/OXON-AFA50/2020|EPI ISL 478799|B.1.1|United Kingdom|2020-04-16	0.0001007311	Europe
Europe|hCoV-19/Sweden/20-08179/2020|EPI ISL 455845|B.1|Sweden|2020-03-08	Europe|hCoV-19/England/OXON-AFA50/2020|EPI ISL 478799|B.1.1|United Kingdom|2020-04-16	0.0002350874	Europe
Europe|hCoV-19/Austria/CeMM0176/2020|EPI ISL 438019|B.1.1|Austria|2020-03-08	Europe|hCoV-19/England/OXON-AFA50/2020|EPI ISL 478799|B.1.1|United Kingdom|2020-04-16	0.0000671511	Europe
Europe|hCoV-19/Iceland/82/2020|EPI ISL 417867|B.1.1|Iceland|2020-03-09	Europe|hCoV-19/England/OXON-AFA50/2020|EPI ISL 478799|B.1.1|United Kingdom|2020-04-16	0.0001007260	Europe
Europe|hCoV-19/England/201160912/2020|EPI ISL 464807|B|United Kingdom|2020-03-09	Europe|hCoV-19/England/OXON-AFA50/2020|EPI ISL 478799|B.1.1|United Kingdom|2020-04-16	0.0004702691	Europe
Europe|hCoV-19/Spain/GA-ISCIII-201794/2020|EPI ISL 539563|A.2|Spain|2020-03-09	Europe|hCoV-19/England/OXON-AFA50/2020|EPI ISL 478799|B.1.1|United Kingdom|2020-04-16	0.0005075696	Europe
Europe|hCoV-19/Denmark/ALAB-SSI-1268/2020|EPI ISL 444838|B.1|Denmark|2020-03-09	Europe|hCoV-19/England/OXON-AFA50/2020|EPI ISL 478799|B.1.1|United Kingdom|2020-04-16	0.0002350772	Europe
Europe|hCoV-19/Northern Ireland/NIRE-1023D7/2020|EPI ISL 441410|B.1.1|United Kingdom|2020-03-10	Europe|hCoV-19/England/OXON-AFA50/2020|EPI ISL 478799|B.1.1|United Kingdom|2020-04-16	0.0000335741	Europe
Europe|hCoV-19/Sweden/20-50234/2020|EPI ISL 429157|B.1.1|Sweden|2020-03-10	Europe|hCoV-19/England/OXON-AFA50/2020|EPI ISL 478799|B.1.1|United Kingdom|2020-04-16	0.0000671523	Europe
Europe|hCoV-19/Netherlands/GE-RIVM-10095/2020|EPI ISL 547461|B.1|Netherlands|2020-03-10	Europe|hCoV-19/England/OXON-AFA50/2020|EPI ISL 478799|B.1.1|United Kingdom|2020-04-16	0.0001679060	Europe
Europe|hCoV-19/Sweden/20-08129/2020|EPI ISL 454444|B.1.1|Sweden|2020-03-10	Europe|hCoV-19/England/OXON-AFA50/2020|EPI ISL 478799|B.1.1|United Kingdom|2020-04-16	0.0001007260	Europe
Europe|hCoV-19/Germany/NW-HHU-14/2020|EPI ISL 417459|B.3|Germany|2020-03-11	Europe|hCoV-19/England/OXON-AFA50/2020|EPI ISL 478799|B.1.1|United Kingdom|2020-04-16	0.0003358551	Europe
Europe|hCoV-19/Greece/251 32400/2020|EPI ISL 437901|B.1.1|Greece|2020-03-11	Europe|hCoV-19/England/OXON-AFA50/2020|EPI ISL 478799|B.1.1|United Kingdom|2020-04-16	0.0000671511	Europe
Europe|hCoV-19/England/201161462/2020|EPI ISL 464843|B.1.5|United Kingdom|2020-03-11	Europe|hCoV-19/England/OXON-AFA50/2020|EPI ISL 478799|B.1.1|United Kingdom|2020-04-16	0.0002014962	Europe
Europe|hCoV-19/Scotland/CVR29/2020|EPI ISL 425758|B.1|United Kingdom|2020-03-11	Europe|hCoV-19/England/OXON-AFA50/2020|EPI ISL 478799|B.1.1|United Kingdom|2020-04-16	0.0002686832	Europe
Europe|hCoV-19/France/GES-2720/2020|EPI ISL 420039|B.1.5|France|2020-03-12	Europe|hCoV-19/England/OXON-AFA50/2020|EPI ISL 478799|B.1.1|United Kingdom|2020-04-16	0.0001678988	Europe
Europe|hCoV-19/Spain/AN-IBV-006080/2020|EPI ISL 510424|B.1.5|Spain|2020-03-12	Europe|hCoV-19/England/OXON-AFA50/2020|EPI ISL 478799|B.1.1|United Kingdom|2020-04-16	0.0002014927	Europe
Europe|hCoV-19/England/201180001/2020|EPI ISL 464874|B.1.5|United Kingdom|2020-03-12	Europe|hCoV-19/England/OXON-AFA50/2020|EPI ISL 478799|B.1.1|United Kingdom|2020-04-16	0.0001678988	Europe
Europe|hCoV-19/Netherlands/Utrecht 10038/2020|EPI ISL 454787|B.1.1.1|Netherlands|2020-03-12	Europe|hCoV-19/England/OXON-AFA50/2020|EPI ISL 478799|B.1.1|United Kingdom|2020-04-16	0.0002014737	Europe
Europe|hCoV-19/Switzerland/BS-UHB-42189866/2020|EPI ISL 528055|B|Switzerland|2020-03-13	Europe|hCoV-19/England/OXON-AFA50/2020|EPI ISL 478799|B.1.1|United Kingdom|2020-04-16	0.0002686602	Europe
Europe|hCoV-19/England/LOND-1260476/2020|EPI ISL 524665|A.2|United Kingdom|2020-03-13	Europe|hCoV-19/England/OXON-AFA50/2020|EPI ISL 478799|B.1.1|United Kingdom|2020-04-16	0.0005038476	Europe
Europe|hCoV-19/Moldova/ChVir7768/2020|EPI ISL 523960|B.1.5|Moldova|2020-03-13	Europe|hCoV-19/England/OXON-AFA50/2020|EPI ISL 478799|B.1.1|United Kingdom|2020-04-16	0.0001679060	Europe
Europe|hCoV-19/Scotland/CVR20/2020|EPI ISL 425730|B|United Kingdom|2020-03-13	Europe|hCoV-19/England/OXON-AFA50/2020|EPI ISL 478799|B.1.1|United Kingdom|2020-04-16	0.0002686602	Europe
Europe|hCoV-19/Switzerland/GE-SNRCI-6852/2020|EPI ISL 548180|B.1.5|Switzerland|2020-03-14	Europe|hCoV-19/England/OXON-AFA50/2020|EPI ISL 478799|B.1.1|United Kingdom|2020-04-16	0.0002014875	Europe
Europe|hCoV-19/France/ARA-08938/2020|EPI ISL 508876|B.1|France|2020-03-14	Europe|hCoV-19/England/OXON-AFA50/2020|EPI ISL 478799|B.1.1|United Kingdom|2020-04-16	0.0002014910	Europe
Europe|hCoV-19/England/20119031304/2020|EPI ISL 465043|B.1|United Kingdom|2020-03-14	Europe|hCoV-19/England/OXON-AFA50/2020|EPI ISL 478799|B.1.1|United Kingdom|2020-04-16	0.0001678988	Europe
Europe|hCoV-19/Switzerland/BS-UHB-42190622/2020|EPI ISL 528074|B.1|Switzerland|2020-03-14	Europe|hCoV-19/England/OXON-AFA50/2020|EPI ISL 478799|B.1.1|United Kingdom|2020-04-16	0.0002686533	Europe
Europe|hCoV-19/Luxembourg/LNS0366116/2020|EPI ISL 419564|B.1.94|Luxembourg|2020-03-15	Europe|hCoV-19/England/OXON-AFA50/2020|EPI ISL 478799|B.1.1|United Kingdom|2020-04-16	0.0002350833	Europe
Europe|hCoV-19/Spain/PV-IBV-001500/2020|EPI ISL 467152|B.1.5|Spain|2020-03-15	Europe|hCoV-19/England/OXON-AFA50/2020|EPI ISL 478799|B.1.1|United Kingdom|2020-04-16	0.0002350893	Europe
Europe|hCoV-19/Switzerland/ZH-UZH-1000482983/2020|EPI ISL 508865|B.1|Switzerland|2020-03-15	Europe|hCoV-19/England/OXON-AFA50/2020|EPI ISL 478799|B.1.1|United Kingdom|2020-04-16	0.0002014823	Europe
Europe|hCoV-19/England/LOND-124D0A8/2020|EPI ISL 507052|B.1.1|United Kingdom|2020-03-15	Europe|hCoV-19/England/OXON-AFA50/2020|EPI ISL 478799|B.1.1|United Kingdom|2020-04-16	0.0000671494	Europe
Europe|hCoV-19/Switzerland/BS-UHB-42193780/2020|EPI ISL 528151|B.1.1|Switzerland|2020-03-16	Europe|hCoV-19/England/OXON-AFA50/2020|EPI ISL 478799|B.1.1|United Kingdom|2020-04-16	0.0001007260	Europe
Europe|hCoV-19/Austria/CeMM0221/2020|EPI ISL 438055|B.1.5|Austria|2020-03-16	Europe|hCoV-19/England/OXON-AFA50/2020|EPI ISL 478799|B.1.1|United Kingdom|2020-04-16	0.0002014962	Europe
Europe|hCoV-19/Spain/CT-IBV-003167/2020|EPI ISL 510263|B.1|Spain|2020-03-16	Europe|hCoV-19/England/OXON-AFA50/2020|EPI ISL 478799|B.1.1|United Kingdom|2020-04-16	0.0002350833	Europe
Europe|hCoV-19/Spain/PV-IBV-001455/2020|EPI ISL 467145|B.1|Spain|2020-03-17	Europe|hCoV-19/England/OXON-AFA50/2020|EPI ISL 478799|B.1.1|United Kingdom|2020-04-16	0.0003022614	Europe
Europe|hCoV-19/France/GES-2843/2020|EPI ISL 420045|B.1|France|2020-03-17	Europe|hCoV-19/England/OXON-AFA50/2020|EPI ISL 478799|B.1.1|United Kingdom|2020-04-16	0.0003358581	Europe
Europe|hCoV-19/Luxembourg/LNS2299410/2020|EPI ISL 421745|B.1|Luxembourg|2020-03-17	Europe|hCoV-19/England/OXON-AFA50/2020|EPI ISL 478799|B.1.1|United Kingdom|2020-04-16	0.0002014823	Europe
Europe|hCoV-19/Luxembourg/LNS3404815/2020|EPI ISL 421738|B.1|Luxembourg|2020-03-17	Europe|hCoV-19/England/OXON-AFA50/2020|EPI ISL 478799|B.1.1|United Kingdom|2020-04-16	0.0002686717	Europe
Europe|hCoV-19/England/NORT-281797/2020|EPI ISL 488818|B.1.1|United Kingdom|2020-03-18	Europe|hCoV-19/England/OXON-AFA50/2020|EPI ISL 478799|B.1.1|United Kingdom|2020-04-16	0.0000671523	Europe
Europe|hCoV-19/Poland/Wro-02/2020|EPI ISL 437625|A.2|Poland|2020-03-18	Europe|hCoV-19/England/OXON-AFA50/2020|EPI ISL 478799|B.1.1|United Kingdom|2020-04-16	0.0005038476	Europe
Europe|hCoV-19/Luxembourg/LNS0158952/2020|EPI ISL 417534|B.1|Luxembourg|2020-03-18	Europe|hCoV-19/England/OXON-AFA50/2020|EPI ISL 478799|B.1.1|United Kingdom|2020-04-16	0.0002350773	Europe
Europe|hCoV-19/Iceland/310/2020|EPI ISL 417639|B.1.5|Iceland|2020-03-18	Europe|hCoV-19/England/OXON-AFA50/2020|EPI ISL 478799|B.1.1|United Kingdom|2020-04-16	0.0002350934	Europe
Europe|hCoV-19/Germany/BY-UHR-3ZK/2020|EPI ISL 513300|B.1|Germany|2020-03-19	Europe|hCoV-19/England/OXON-AFA50/2020|EPI ISL 478799|B.1.1|United Kingdom|2020-04-16	0.0002014910	Europe
Europe|hCoV-19/England/EKHU-260EF54/2020|EPI ISL 501614|B.1|United Kingdom|2020-03-19	Europe|hCoV-19/England/OXON-AFA50/2020|EPI ISL 478799|B.1.1|United Kingdom|2020-04-16	0.0001679060	Europe
Europe|hCoV-19/Luxembourg/LNS9984061/2020|EPI ISL 429724|B.1.5|Luxembourg|2020-03-19	Europe|hCoV-19/England/OXON-AFA50/2020|EPI ISL 478799|B.1.1|United Kingdom|2020-04-16	0.0002686602	Europe
Europe|hCoV-19/England/20128000604/2020|EPI ISL 423918|A.2|United Kingdom|2020-03-19	Europe|hCoV-19/England/OXON-AFA50/2020|EPI ISL 478799|B.1.1|United Kingdom|2020-04-16	0.0006046774	Europe
Europe|hCoV-19/England/LEED-2A8633/2020|EPI ISL 539131|B.1.1|United Kingdom|2020-03-20	Europe|hCoV-19/England/OXON-AFA50/2020|EPI ISL 478799|B.1.1|United Kingdom|2020-04-16	0.0000671523	Europe
Europe|hCoV-19/France/IDF-3163/2020|EPI ISL 420058|B.1.356|France|2020-03-20	Europe|hCoV-19/England/OXON-AFA50/2020|EPI ISL 478799|B.1.1|United Kingdom|2020-04-16	0.0002686648	Europe
Europe|hCoV-19/Spain/VC-FISABIO-79/2020|EPI ISL 425203|B.1|Spain|2020-03-20	Europe|hCoV-19/England/OXON-AFA50/2020|EPI ISL 478799|B.1.1|United Kingdom|2020-04-16	0.0004030380	Europe
Europe|hCoV-19/Scotland/CVR278/2020|EPI ISL 433279|B.40|United Kingdom|2020-03-20	Europe|hCoV-19/England/OXON-AFA50/2020|EPI ISL 478799|B.1.1|United Kingdom|2020-04-16	0.0004702731	Europe
Europe|hCoV-19/England/LIVE-A57AE/2020|EPI ISL 500150|B.1|United Kingdom|2020-03-21	Europe|hCoV-19/England/OXON-AFA50/2020|EPI ISL 478799|B.1.1|United Kingdom|2020-04-16	0.0002350773	Europe
Europe|hCoV-19/Spain/NC-IBV-001416/2020|EPI ISL 452485|B.1.5|Spain|2020-03-21	Europe|hCoV-19/England/OXON-AFA50/2020|EPI ISL 478799|B.1.1|United Kingdom|2020-04-16	0.0002014962	Europe
Europe|hCoV-19/France/IDF-3165/2020|EPI ISL 420059|B.1.5|France|2020-03-21	Europe|hCoV-19/England/OXON-AFA50/2020|EPI ISL 478799|B.1.1|United Kingdom|2020-04-16	0.0002014875	Europe
Europe|hCoV-19/England/NORT-281894/2020|EPI ISL 488811|B.3|United Kingdom|2020-03-21	Europe|hCoV-19/England/OXON-AFA50/2020|EPI ISL 478799|B.1.1|United Kingdom|2020-04-16	0.0004702650	Europe
Europe|hCoV-19/Spain/VC-FISABIO-110/2020|EPI ISL 436205|B.1.5|Spain|2020-03-22	Europe|hCoV-19/England/OXON-AFA50/2020|EPI ISL 478799|B.1.1|United Kingdom|2020-04-16	0.0002014875	Europe
Europe|hCoV-19/Belgium/MT-0322411/2020|EPI ISL 462265|B.1.8|Belgium|2020-03-22	Europe|hCoV-19/England/OXON-AFA50/2020|EPI ISL 478799|B.1.1|United Kingdom|2020-04-16	0.0002350732	Europe
Europe|hCoV-19/Switzerland/BS-UHB-42202147/2020|EPI ISL 528319|B.1.8|Switzerland|2020-03-22	Europe|hCoV-19/England/OXON-AFA50/2020|EPI ISL 478799|B.1.1|United Kingdom|2020-04-16	0.0002350732	Europe
Europe|hCoV-19/Switzerland/GE-HUG-0636/2020|EPI ISL 429199|B.1|Switzerland|2020-03-22	Europe|hCoV-19/England/OXON-AFA50/2020|EPI ISL 478799|B.1.1|United Kingdom|2020-04-16	0.0002350874	Europe
Europe|hCoV-19/Hungary/MBL-002/2020|EPI ISL 435420|B.1.5|Hungary|2020-03-23	Europe|hCoV-19/England/OXON-AFA50/2020|EPI ISL 478799|B.1.1|United Kingdom|2020-04-16	0.0002014927	Europe
Europe|hCoV-19/Belgium/EBN-0323116/2020|EPI ISL 420373|B.1|Belgium|2020-03-23	Europe|hCoV-19/England/OXON-AFA50/2020|EPI ISL 478799|B.1.1|United Kingdom|2020-04-16	0.0002014823	Europe
Europe|hCoV-19/France/ARA-12630/2020|EPI ISL 420613|B.1|France|2020-03-23	Europe|hCoV-19/England/OXON-AFA50/2020|EPI ISL 478799|B.1.1|United Kingdom|2020-04-16	0.0002686832	Europe
Europe|hCoV-19/England/LOND-124D1C3/2020|EPI ISL 507064|B.3|United Kingdom|2020-03-23	Europe|hCoV-19/England/OXON-AFA50/2020|EPI ISL 478799|B.1.1|United Kingdom|2020-04-16	0.0003358551	Europe
Europe|hCoV-19/England/LIVE-A9C14/2020|EPI ISL 517338|B.1|United Kingdom|2020-03-24	Europe|hCoV-19/England/OXON-AFA50/2020|EPI ISL 478799|B.1.1|United Kingdom|2020-04-16	0.0003022795	Europe
Europe|hCoV-19/England/OXON-B3585/2020|EPI ISL 534867|B.1.1|United Kingdom|2020-03-24	Europe|hCoV-19/England/OXON-AFA50/2020|EPI ISL 478799|B.1.1|United Kingdom|2020-04-16	0.0000671523	Europe
Europe|hCoV-19/Belgium/DME-0324135/2020|EPI ISL 420392|B.38|Belgium|2020-03-24	Europe|hCoV-19/England/OXON-AFA50/2020|EPI ISL 478799|B.1.1|United Kingdom|2020-04-16	0.0004702731	Europe
Europe|hCoV-19/Belgium/MS-0324134/2020|EPI ISL 420391|B.1|Belgium|2020-03-24	Europe|hCoV-19/England/OXON-AFA50/2020|EPI ISL 478799|B.1.1|United Kingdom|2020-04-16	0.0002014910	Europe
Europe|hCoV-19/England/SHEF-C050D/2020|EPI ISL 420233|B.1|United Kingdom|2020-03-25	Europe|hCoV-19/England/OXON-AFA50/2020|EPI ISL 478799|B.1.1|United Kingdom|2020-04-16	0.0002350833	Europe
Europe|hCoV-19/England/NORT-284B89/2020|EPI ISL 488675|B.1.1.1|United Kingdom|2020-03-25	Europe|hCoV-19/England/OXON-AFA50/2020|EPI ISL 478799|B.1.1|United Kingdom|2020-04-16	0.0001678945	Europe
Europe|hCoV-19/Belgium/UGent-8/2020|EPI ISL 425052|B.1.1.75|Belgium|2020-03-25	Europe|hCoV-19/England/OXON-AFA50/2020|EPI ISL 478799|B.1.1|United Kingdom|2020-04-16	0.0001343038	Europe
Europe|hCoV-19/England/LIVE-A9054/2020|EPI ISL 517252|B.1.98|United Kingdom|2020-03-25	Europe|hCoV-19/England/OXON-AFA50/2020|EPI ISL 478799|B.1.1|United Kingdom|2020-04-16	0.0001678988	Europe
Europe|hCoV-19/Spain/VC-FISABIO-551/2020|EPI ISL 447493|B.1|Spain|2020-03-26	Europe|hCoV-19/England/OXON-AFA50/2020|EPI ISL 478799|B.1.1|United Kingdom|2020-04-16	0.0002014962	Europe
Europe|hCoV-19/Scotland/CVR752/2020|EPI ISL 433334|B.1|United Kingdom|2020-03-26	Europe|hCoV-19/England/OXON-AFA50/2020|EPI ISL 478799|B.1.1|United Kingdom|2020-04-16	0.0002350773	Europe
Europe|hCoV-19/Belgium/RR-0326315/2020|EPI ISL 462169|B.1|Belgium|2020-03-26	Europe|hCoV-19/England/OXON-AFA50/2020|EPI ISL 478799|B.1.1|United Kingdom|2020-04-16	0.0002014910	Europe
Europe|hCoV-19/Sweden/20-50482/2020|EPI ISL 475142|B.1|Sweden|2020-03-26	Europe|hCoV-19/England/OXON-AFA50/2020|EPI ISL 478799|B.1.1|United Kingdom|2020-04-16	0.0002686879	Europe
Europe|hCoV-19/Hungary/SRC-00620/2020|EPI ISL 435416|B.3|Hungary|2020-03-27	Europe|hCoV-19/England/OXON-AFA50/2020|EPI ISL 478799|B.1.1|United Kingdom|2020-04-16	0.0005375122	Europe
Europe|hCoV-19/England/SHEF-C0321/2020|EPI ISL 420181|B.1.1.1|United Kingdom|2020-03-27	Europe|hCoV-19/England/OXON-AFA50/2020|EPI ISL 478799|B.1.1|United Kingdom|2020-04-16	0.0001678945	Europe
Europe|hCoV-19/Austria/CeMM0572/2020|EPI ISL 475921|B.1.160.1|Austria|2020-03-27	Europe|hCoV-19/England/OXON-AFA50/2020|EPI ISL 478799|B.1.1|United Kingdom|2020-04-16	0.0003022796	Europe
Europe|hCoV-19/Scotland/EDB283/2020|EPI ISL 425963|B.1.147|United Kingdom|2020-03-27	Europe|hCoV-19/England/OXON-AFA50/2020|EPI ISL 478799|B.1.1|United Kingdom|2020-04-16	0.0001678988	Europe
Europe|hCoV-19/Scotland/EDB328/2020|EPI ISL 433198|B|United Kingdom|2020-03-28	Europe|hCoV-19/England/OXON-AFA50/2020|EPI ISL 478799|B.1.1|United Kingdom|2020-04-16	0.0002686602	Europe
Europe|hCoV-19/England/SHEF-C028E/2020|EPI ISL 420194|B.1.1|United Kingdom|2020-03-28	Europe|hCoV-19/England/OXON-AFA50/2020|EPI ISL 478799|B.1.1|United Kingdom|2020-04-16	0.0000671494	Europe
Europe|hCoV-19/Iceland/568/2020|EPI ISL 424588|B.1.5|Iceland|2020-03-28	Europe|hCoV-19/England/OXON-AFA50/2020|EPI ISL 478799|B.1.1|United Kingdom|2020-04-16	0.0002350893	Europe
Europe|hCoV-19/England/20144023004/2020|EPI ISL 465993|B.1.1|United Kingdom|2020-03-28	Europe|hCoV-19/England/OXON-AFA50/2020|EPI ISL 478799|B.1.1|United Kingdom|2020-04-16	0.0002014772	Europe
Europe|hCoV-19/Belgium/Rega-0329245/2020|EPI ISL 458215|B.1|Belgium|2020-03-29	Europe|hCoV-19/England/OXON-AFA50/2020|EPI ISL 478799|B.1.1|United Kingdom|2020-04-16	0.0002350833	Europe
Europe|hCoV-19/England/NORT-294F4E/2020|EPI ISL 488593|B.1.5|United Kingdom|2020-03-29	Europe|hCoV-19/England/OXON-AFA50/2020|EPI ISL 478799|B.1.1|United Kingdom|2020-04-16	0.0001679031	Europe
Europe|hCoV-19/England/CAMB-74711/2020|EPI ISL 425327|B.1|United Kingdom|2020-03-29	Europe|hCoV-19/England/OXON-AFA50/2020|EPI ISL 478799|B.1.1|United Kingdom|2020-04-16	0.0001679060	Europe
Europe|hCoV-19/Belgium/Rega-0329217/2020|EPI ISL 458187|B.1.1|Belgium|2020-03-29	Europe|hCoV-19/England/OXON-AFA50/2020|EPI ISL 478799|B.1.1|United Kingdom|2020-04-16	0.0001007260	Europe
Europe|hCoV-19/England/CAMB-7375E/2020|EPI ISL 425232|B.1.1|United Kingdom|2020-03-30	Europe|hCoV-19/England/OXON-AFA50/2020|EPI ISL 478799|B.1.1|United Kingdom|2020-04-16	0.0001343038	Europe
Europe|hCoV-19/France/CVL-8265/2020|EPI ISL 560570|B.1.1|France|2020-03-30	Europe|hCoV-19/England/OXON-AFA50/2020|EPI ISL 478799|B.1.1|United Kingdom|2020-04-16	0.0001678945	Europe
Europe|hCoV-19/Scotland/EDB409/2020|EPI ISL 426001|B.40|United Kingdom|2020-03-30	Europe|hCoV-19/England/OXON-AFA50/2020|EPI ISL 478799|B.1.1|United Kingdom|2020-04-16	0.0004702610	Europe
Europe|hCoV-19/Hungary/SRC-00827/2020|EPI ISL 435414|B.1|Hungary|2020-03-30	Europe|hCoV-19/England/OXON-AFA50/2020|EPI ISL 478799|B.1.1|United Kingdom|2020-04-16	0.0002350833	Europe
Europe|hCoV-19/Scotland/EDB6724/2020|EPI ISL 491574|B|United Kingdom|2020-03-31	Europe|hCoV-19/England/OXON-AFA50/2020|EPI ISL 478799|B.1.1|United Kingdom|2020-04-16	0.0003358717	Europe
Europe|hCoV-19/Belgium/ULG-10045/2020|EPI ISL 421212|B.1.1|Belgium|2020-03-31	Europe|hCoV-19/England/OXON-AFA50/2020|EPI ISL 478799|B.1.1|United Kingdom|2020-04-16	0.0001343073	Europe
Europe|hCoV-19/Croatia/8U-S17new/2020|EPI ISL 454605|B.1|Croatia|2020-03-31	Europe|hCoV-19/England/OXON-AFA50/2020|EPI ISL 478799|B.1.1|United Kingdom|2020-04-16	0.0002686717	Europe
Europe|hCoV-19/France/ARA-17410/2020|EPI ISL 509013|B.1.5|France|2020-03-31	Europe|hCoV-19/England/OXON-AFA50/2020|EPI ISL 478799|B.1.1|United Kingdom|2020-04-16	0.0002014875	Europe
Europe|hCoV-19/Italy/PIE-SLL-NZ141/2020|EPI ISL 569881|B.1.1.1|Italy|2020-04-01	Europe|hCoV-19/England/OXON-AFA50/2020|EPI ISL 478799|B.1.1|United Kingdom|2020-04-16	0.0002350631	Europe
Europe|hCoV-19/Scotland/CVR1377/2020|EPI ISL 433561|B|United Kingdom|2020-04-01	Europe|hCoV-19/England/OXON-AFA50/2020|EPI ISL 478799|B.1.1|United Kingdom|2020-04-16	0.0005038909	Europe
Europe|hCoV-19/Luxembourg/LNS6969569/2020|EPI ISL 428943|B.1.94|Luxembourg|2020-04-01	Europe|hCoV-19/England/OXON-AFA50/2020|EPI ISL 478799|B.1.1|United Kingdom|2020-04-16	0.0002350833	Europe
Europe|hCoV-19/England/NORT-29599A/2020|EPI ISL 488721|B.39|United Kingdom|2020-04-01	Europe|hCoV-19/England/OXON-AFA50/2020|EPI ISL 478799|B.1.1|United Kingdom|2020-04-16	0.0005038735	Europe
Europe|hCoV-19/Belgium/DRR-0401366/2020|EPI ISL 462220|B.1|Belgium|2020-04-01	Europe|hCoV-19/England/OXON-AFA50/2020|EPI ISL 478799|B.1.1|United Kingdom|2020-04-16	0.0002350833	Europe
Europe|hCoV-19/Sweden/20-08715/2020|EPI ISL 450836|B.1|Sweden|2020-04-02	Europe|hCoV-19/England/OXON-AFA50/2020|EPI ISL 478799|B.1.1|United Kingdom|2020-04-16	0.0001679060	Europe
Europe|hCoV-19/Spain/VC-IBV-98003444/2020|EPI ISL 539253|B.1.1|Spain|2020-04-02	Europe|hCoV-19/England/OXON-AFA50/2020|EPI ISL 478799|B.1.1|United Kingdom|2020-04-16	0.0002686717	Europe
Europe|hCoV-19/Scotland/EDB582/2020|EPI ISL 433204|B|United Kingdom|2020-04-02	Europe|hCoV-19/England/OXON-AFA50/2020|EPI ISL 478799|B.1.1|United Kingdom|2020-04-16	0.0003022484	Europe
Europe|hCoV-19/Hungary/SRC-01136/2020|EPI ISL 435418|B.1.5|Hungary|2020-04-02	Europe|hCoV-19/England/OXON-AFA50/2020|EPI ISL 478799|B.1.1|United Kingdom|2020-04-16	0.0002350853	Europe
Europe|hCoV-19/Luxembourg/LNS3702558/2020|EPI ISL 428945|B.1|Luxembourg|2020-04-03	Europe|hCoV-19/England/OXON-AFA50/2020|EPI ISL 478799|B.1.1|United Kingdom|2020-04-16	0.0001679060	Europe
Europe|hCoV-19/Austria/Graz-MUG6/2020|EPI ISL 437202|B.1.160.1|Austria|2020-04-03	Europe|hCoV-19/England/OXON-AFA50/2020|EPI ISL 478799|B.1.1|United Kingdom|2020-04-16	0.0003358725	Europe
Europe|hCoV-19/Scotland/EDB3032/2020|EPI ISL 489038|B.1.5|United Kingdom|2020-04-03	Europe|hCoV-19/England/OXON-AFA50/2020|EPI ISL 478799|B.1.1|United Kingdom|2020-04-16	0.0002350792	Europe
Europe|hCoV-19/Wales/PHWC-2A03D/2020|EPI ISL 432237|B.1.1.1|United Kingdom|2020-04-03	Europe|hCoV-19/England/OXON-AFA50/2020|EPI ISL 478799|B.1.1|United Kingdom|2020-04-16	0.0002014772	Europe
Europe|hCoV-19/England/BRIS-12FC15/2020|EPI ISL 492580|B.1.5|United Kingdom|2020-04-04	Europe|hCoV-19/England/OXON-AFA50/2020|EPI ISL 478799|B.1.1|United Kingdom|2020-04-16	0.0001679031	Europe
Europe|hCoV-19/Belgium/ULG-10086/2020|EPI ISL 424644|B.1|Belgium|2020-04-04	Europe|hCoV-19/England/OXON-AFA50/2020|EPI ISL 478799|B.1.1|United Kingdom|2020-04-16	0.0002350672	Europe
Europe|hCoV-19/England/BRIS-12FBCD/2020|EPI ISL 492636|B.1.1|United Kingdom|2020-04-04	Europe|hCoV-19/England/OXON-AFA50/2020|EPI ISL 478799|B.1.1|United Kingdom|2020-04-16	0.0000671494	Europe
Europe|hCoV-19/Wales/PHWC-29DCE/2020|EPI ISL 432215|B.1.1|United Kingdom|2020-04-04	Europe|hCoV-19/England/OXON-AFA50/2020|EPI ISL 478799|B.1.1|United Kingdom|2020-04-16	0.0001343073	Europe
Europe|hCoV-19/England/CAMB-786A7/2020|EPI ISL 433762|B.1|United Kingdom|2020-04-05	Europe|hCoV-19/England/OXON-AFA50/2020|EPI ISL 478799|B.1.1|United Kingdom|2020-04-16	0.0002686763	Europe
Europe|hCoV-19/Austria/CeMM0532/2020|EPI ISL 475897|B.1|Austria|2020-04-05	Europe|hCoV-19/England/OXON-AFA50/2020|EPI ISL 478799|B.1.1|United Kingdom|2020-04-16	0.0002350833	Europe
Europe|hCoV-19/Scotland/EDB914/2020|EPI ISL 432877|B.1.5|United Kingdom|2020-04-05	Europe|hCoV-19/England/OXON-AFA50/2020|EPI ISL 478799|B.1.1|United Kingdom|2020-04-16	0.0001679031	Europe
Europe|hCoV-19/Belgium/ULG-10057/2020|EPI ISL 424654|B.1.1|Belgium|2020-04-05	Europe|hCoV-19/England/OXON-AFA50/2020|EPI ISL 478799|B.1.1|United Kingdom|2020-04-16	0.0000335741	Europe
Europe|hCoV-19/England/OXON-AFB4E/2020|EPI ISL 478807|B.1|United Kingdom|2020-04-06	Europe|hCoV-19/England/OXON-AFA50/2020|EPI ISL 478799|B.1.1|United Kingdom|2020-04-16	0.0003694635	Europe
Europe|hCoV-19/Austria/CeMM0351/2020|EPI ISL 475810|B.1|Austria|2020-04-06	Europe|hCoV-19/England/OXON-AFA50/2020|EPI ISL 478799|B.1.1|United Kingdom|2020-04-16	0.0002686832	Europe
Europe|hCoV-19/Scotland/EDB1062/2020|EPI ISL 433379|B.1.147|United Kingdom|2020-04-06	Europe|hCoV-19/England/OXON-AFA50/2020|EPI ISL 478799|B.1.1|United Kingdom|2020-04-16	0.0001678988	Europe
Europe|hCoV-19/England/OXON-AC631/2020|EPI ISL 448470|B.1.1|United Kingdom|2020-04-06	Europe|hCoV-19/England/OXON-AFA50/2020|EPI ISL 478799|B.1.1|United Kingdom|2020-04-16	0.0001343096	Europe
Europe|hCoV-19/England/LOND-124D2FD/2020|EPI ISL 507082|B.3|United Kingdom|2020-04-07	Europe|hCoV-19/England/OXON-AFA50/2020|EPI ISL 478799|B.1.1|United Kingdom|2020-04-16	0.0004702771	Europe
Europe|hCoV-19/England/OXON-B389B/2020|EPI ISL 534892|B.1.1|United Kingdom|2020-04-07	Europe|hCoV-19/England/OXON-AFA50/2020|EPI ISL 478799|B.1.1|United Kingdom|2020-04-16	0.0001007329	Europe
Europe|hCoV-19/Wales/PHWC-2A932/2020|EPI ISL 445638|B.1.1.1|United Kingdom|2020-04-07	Europe|hCoV-19/England/OXON-AFA50/2020|EPI ISL 478799|B.1.1|United Kingdom|2020-04-16	0.0002014858	Europe
Europe|hCoV-19/Spain/PV-IBV-004274/2020|EPI ISL 510393|B.1.1|Spain|2020-04-07	Europe|hCoV-19/England/OXON-AFA50/2020|EPI ISL 478799|B.1.1|United Kingdom|2020-04-16	0.0001007260	Europe
Europe|hCoV-19/Bosnia and Herzegovina/04-Sarajevo/2020|EPI ISL 467300|B.1|Bosnia and Herzegovina|2020-04-08	Europe|hCoV-19/England/OXON-AFA50/2020|EPI ISL 478799|B.1.1|United Kingdom|2020-04-16	0.0003358667	Europe
Europe|hCoV-19/Wales/PHWC-2B1FD/2020|EPI ISL 432246|B.1.1|United Kingdom|2020-04-08	Europe|hCoV-19/England/OXON-AFA50/2020|EPI ISL 478799|B.1.1|United Kingdom|2020-04-16	0.0000335741	Europe
Europe|hCoV-19/Scotland/EDB1105/2020|EPI ISL 433396|B.1.5|United Kingdom|2020-04-08	Europe|hCoV-19/England/OXON-AFA50/2020|EPI ISL 478799|B.1.1|United Kingdom|2020-04-16	0.0002014875	Europe
Europe|hCoV-19/England/NORW-E82CC/2020|EPI ISL 449136|B.1.1|United Kingdom|2020-04-08	Europe|hCoV-19/England/OXON-AFA50/2020|EPI ISL 478799|B.1.1|United Kingdom|2020-04-16	0.0000671494	Europe
Europe|hCoV-19/England/CAMB-7F85F/2020|EPI ISL 470478|B.1.178|United Kingdom|2020-04-09	Europe|hCoV-19/England/OXON-AFA50/2020|EPI ISL 478799|B.1.1|United Kingdom|2020-04-16	0.0002353856	Europe
Europe|hCoV-19/England/LEED-2A9FFB/2020|EPI ISL 538767|B.1|United Kingdom|2020-04-09	Europe|hCoV-19/England/OXON-AFA50/2020|EPI ISL 478799|B.1.1|United Kingdom|2020-04-16	0.0003358523	Europe
Europe|hCoV-19/England/SHEF-D0CF6/2020|EPI ISL 442479|B.1.5|United Kingdom|2020-04-09	Europe|hCoV-19/England/OXON-AFA50/2020|EPI ISL 478799|B.1.1|United Kingdom|2020-04-16	0.0002014875	Europe
Europe|hCoV-19/Spain/AN-IBV-98001689/2020|EPI ISL 538128|B.1.5|Spain|2020-04-09	Europe|hCoV-19/England/OXON-AFA50/2020|EPI ISL 478799|B.1.1|United Kingdom|2020-04-16	0.0002350833	Europe
Europe|hCoV-19/Scotland/EDB3424/2020|EPI ISL 487826|B.1.5|United Kingdom|2020-04-10	Europe|hCoV-19/England/OXON-AFA50/2020|EPI ISL 478799|B.1.1|United Kingdom|2020-04-16	0.0002014823	Europe
Europe|hCoV-19/England/EXET-1363DA/2020|EPI ISL 457225|B.1.1|United Kingdom|2020-04-10	Europe|hCoV-19/England/OXON-AFA50/2020|EPI ISL 478799|B.1.1|United Kingdom|2020-04-16	0.0001007286	Europe
Europe|hCoV-19/Russia/StPetersburg-RII5029S/2020|EPI ISL 430085|B.1.1|Russia|2020-04-10	Europe|hCoV-19/England/OXON-AFA50/2020|EPI ISL 478799|B.1.1|United Kingdom|2020-04-16	0.0001007260	Europe
Europe|hCoV-19/Russia/StPetersburg-RII5244S/2020|EPI ISL 430090|B.1.5|Russia|2020-04-10	Europe|hCoV-19/England/OXON-AFA50/2020|EPI ISL 478799|B.1.1|United Kingdom|2020-04-16	0.0002014875	Europe
Europe|hCoV-19/Italy/APU-UniMI-5409/2020|EPI ISL 525560|B.1.1|Italy|2020-04-11	Europe|hCoV-19/England/OXON-AFA50/2020|EPI ISL 478799|B.1.1|United Kingdom|2020-04-16	0.0001007260	Europe
Europe|hCoV-19/Belgium/rega-0411472/2020|EPI ISL 476982|B.1.1|Belgium|2020-04-11	Europe|hCoV-19/England/OXON-AFA50/2020|EPI ISL 478799|B.1.1|United Kingdom|2020-04-16	0.0001007260	Europe
Europe|hCoV-19/England/BRIS-130419/2020|EPI ISL 492712|B.1.1.8|United Kingdom|2020-04-11	Europe|hCoV-19/England/OXON-AFA50/2020|EPI ISL 478799|B.1.1|United Kingdom|2020-04-16	0.0001343038	Europe
Europe|hCoV-19/England/BRIS-130446/2020|EPI ISL 492543|B.1|United Kingdom|2020-04-11	Europe|hCoV-19/England/OXON-AFA50/2020|EPI ISL 478799|B.1.1|United Kingdom|2020-04-16	0.0002686763	Europe
Europe|hCoV-19/England/LEED-2A974E/2020|EPI ISL 538752|B.1|United Kingdom|2020-04-12	Europe|hCoV-19/England/OXON-AFA50/2020|EPI ISL 478799|B.1.1|United Kingdom|2020-04-16	0.0002686602	Europe
Europe|hCoV-19/England/BRIS-130622/2020|EPI ISL 492680|B.52|United Kingdom|2020-04-12	Europe|hCoV-19/England/OXON-AFA50/2020|EPI ISL 478799|B.1.1|United Kingdom|2020-04-16	0.0005039027	Europe
Europe|hCoV-19/Scotland/EDB1526/2020|EPI ISL 433072|B.1.5|United Kingdom|2020-04-12	Europe|hCoV-19/England/OXON-AFA50/2020|EPI ISL 478799|B.1.1|United Kingdom|2020-04-16	0.0002014875	Europe
Europe|hCoV-19/Wales/PHWC-3159E/2020|EPI ISL 446464|B.1.1|United Kingdom|2020-04-12	Europe|hCoV-19/England/OXON-AFA50/2020|EPI ISL 478799|B.1.1|United Kingdom|2020-04-16	0.0001007286	Europe
Europe|hCoV-19/Scotland/EDB3543/2020|EPI ISL 487972|B|United Kingdom|2020-04-13	Europe|hCoV-19/England/OXON-AFA50/2020|EPI ISL 478799|B.1.1|United Kingdom|2020-04-16	0.0004030657	Europe
Europe|hCoV-19/Russia/StPetersburg-RII5942S/2020|EPI ISL 430099|B.1.5|Russia|2020-04-13	Europe|hCoV-19/England/OXON-AFA50/2020|EPI ISL 478799|B.1.1|United Kingdom|2020-04-16	0.0001679031	Europe
Europe|hCoV-19/England/PORT-2D183B/2020|EPI ISL 484423|B.1|United Kingdom|2020-04-13	Europe|hCoV-19/England/OXON-AFA50/2020|EPI ISL 478799|B.1.1|United Kingdom|2020-04-16	0.0002014910	Europe
Europe|hCoV-19/Wales/PHWC-2B746/2020|EPI ISL 445755|B.1|United Kingdom|2020-04-13	Europe|hCoV-19/England/OXON-AFA50/2020|EPI ISL 478799|B.1.1|United Kingdom|2020-04-16	0.0002350732	Europe
Europe|hCoV-19/Sweden/20-07243/2020|EPI ISL 445232|B.1|Sweden|2020-04-14	Europe|hCoV-19/England/OXON-AFA50/2020|EPI ISL 478799|B.1.1|United Kingdom|2020-04-16	0.0002686763	Europe
Europe|hCoV-19/Russia/Moscow-GCBL3/2020|EPI ISL 436717|B.1.1|Russia|2020-04-14	Europe|hCoV-19/England/OXON-AFA50/2020|EPI ISL 478799|B.1.1|United Kingdom|2020-04-16	0.0002014858	Europe
Europe|hCoV-19/Denmark/ALAB-HH-163/2020|EPI ISL 452035|B.1.1.1|Denmark|2020-04-14	Europe|hCoV-19/England/OXON-AFA50/2020|EPI ISL 478799|B.1.1|United Kingdom|2020-04-16	0.0001678873	Europe
Europe|hCoV-19/England/OXON-B2076/2020|EPI ISL 479110|B.1.1.273|United Kingdom|2020-04-14	Europe|hCoV-19/England/OXON-AFA50/2020|EPI ISL 478799|B.1.1|United Kingdom|2020-04-16	0.0001343154	Europe
Europe|hCoV-19/Russia/StPetersburg-RII6065S/2020|EPI ISL 430110|B.1.1|Russia|2020-04-15	Europe|hCoV-19/England/OXON-AFA50/2020|EPI ISL 478799|B.1.1|United Kingdom|2020-04-16	0.0000335741	Europe
Europe|hCoV-19/Russia/StPetersburg-RII6055S/2020|EPI ISL 430105|B.1|Russia|2020-04-15	Europe|hCoV-19/England/OXON-AFA50/2020|EPI ISL 478799|B.1.1|United Kingdom|2020-04-16	0.0001679060	Europe
Europe|hCoV-19/Scotland/CVR2498/2020|EPI ISL 477957|B.1|United Kingdom|2020-04-15	Europe|hCoV-19/England/OXON-AFA50/2020|EPI ISL 478799|B.1.1|United Kingdom|2020-04-16	0.0002014910	Europe
Europe|hCoV-19/Sweden/20-07382/2020|EPI ISL 475540|B.1.1|Sweden|2020-04-15	Europe|hCoV-19/England/OXON-AFA50/2020|EPI ISL 478799|B.1.1|United Kingdom|2020-04-16	0.0001007311	Europe
Europe|hCoV-19/France/IDF-0372/2020|EPI ISL 406596|B|France|2020-01-23	Europe|hCoV-19/England/BRIS-128177/2020|EPI ISL 469581|B.1|United Kingdom|2020-04-16	0.0003022510	Europe
Europe|hCoV-19/France/IDF-0373/2020|EPI ISL 406597|B|France|2020-01-23	Europe|hCoV-19/England/BRIS-128177/2020|EPI ISL 469581|B.1|United Kingdom|2020-04-16	0.0003023323	Europe
Europe|hCoV-19/France/IDF-0386-islP1/2020|EPI ISL 411219|B|France|2020-01-28	Europe|hCoV-19/England/BRIS-128177/2020|EPI ISL 469581|B.1|United Kingdom|2020-04-16	0.0003022510	Europe
Europe|hCoV-19/Germany/BY-ChVir-929/2020|EPI ISL 406862|B.1|Germany|2020-01-28	Europe|hCoV-19/England/BRIS-128177/2020|EPI ISL 469581|B.1|United Kingdom|2020-04-16	0.0001343061	Europe
Europe|hCoV-19/England/02/2020|EPI ISL 407073|B|United Kingdom|2020-01-29	Europe|hCoV-19/England/BRIS-128177/2020|EPI ISL 469581|B.1|United Kingdom|2020-04-16	0.0004030172	Europe
Europe|hCoV-19/France/IDF-0626/2020|EPI ISL 408431|B|France|2020-01-29	Europe|hCoV-19/England/BRIS-128177/2020|EPI ISL 469581|B.1|United Kingdom|2020-04-16	0.0002686395	Europe
Europe|hCoV-19/France/IDF-0515/2020|EPI ISL 408430|B|France|2020-01-29	Europe|hCoV-19/England/BRIS-128177/2020|EPI ISL 469581|B.1|United Kingdom|2020-04-16	0.0003358264	Europe
Europe|hCoV-19/Italy/LAZ-INMI-SPL1/2020|EPI ISL 412974|B|Italy|2020-01-29	Europe|hCoV-19/England/BRIS-128177/2020|EPI ISL 469581|B.1|United Kingdom|2020-04-16	0.0003022510	Europe
Europe|hCoV-19/Italy/LAZ-INMI1-cs/2020|EPI ISL 410546|B|Italy|2020-01-29	Europe|hCoV-19/England/BRIS-128177/2020|EPI ISL 469581|B.1|United Kingdom|2020-04-16	0.0003022714	Europe
Europe|hCoV-19/Germany/BY-ChVir-1019/2020|EPI ISL 450199|B.1|Germany|2020-01-29	Europe|hCoV-19/England/BRIS-128177/2020|EPI ISL 469581|B.1|United Kingdom|2020-04-16	0.0001678958	Europe
Europe|hCoV-19/Italy/LAZ-INMI1-isl/2020|EPI ISL 410545|B|Italy|2020-01-29	Europe|hCoV-19/England/BRIS-128177/2020|EPI ISL 469581|B.1|United Kingdom|2020-04-16	0.0003022612	Europe
Europe|hCoV-19/England/01/2020|EPI ISL 407071|B|United Kingdom|2020-01-29	Europe|hCoV-19/England/BRIS-128177/2020|EPI ISL 469581|B.1|United Kingdom|2020-04-16	0.0003694284	Europe
Europe|hCoV-19/Finland/1/2020|EPI ISL 407079|B|Finland|2020-01-29	Europe|hCoV-19/England/BRIS-128177/2020|EPI ISL 469581|B.1|United Kingdom|2020-04-16	0.0002363489	Europe
Europe|hCoV-19/Germany/BY-ChVir-1017/2020|EPI ISL 450209|B.1|Germany|2020-01-30	Europe|hCoV-19/England/BRIS-128177/2020|EPI ISL 469581|B.1|United Kingdom|2020-04-16	0.0001343062	Europe
Europe|hCoV-19/Italy/LAZ-INMI2-N/2020|EPI ISL 451302|B|Italy|2020-01-30	Europe|hCoV-19/England/BRIS-128177/2020|EPI ISL 469581|B.1|United Kingdom|2020-04-16	0.0003022510	Europe
Europe|hCoV-19/Sweden/20-02114/2020|EPI ISL 476139|B|Sweden|2020-01-31	Europe|hCoV-19/England/BRIS-128177/2020|EPI ISL 469581|B.1|United Kingdom|2020-04-16	0.0003358350	Europe
Europe|hCoV-19/Germany/BY-ChVir-1433/2020|EPI ISL 450205|B.1|Germany|2020-01	Europe|hCoV-19/England/BRIS-128177/2020|EPI ISL 469581|B.1|United Kingdom|2020-04-16	0.0002014720	Europe
Europe|hCoV-19/Germany/BY-ChVir-1247/2020|EPI ISL 450201|B.1|Germany|2020-01	Europe|hCoV-19/England/BRIS-128177/2020|EPI ISL 469581|B.1|United Kingdom|2020-04-16	0.0001678902	Europe
Europe|hCoV-19/Germany/BY-ChVir-1289/2020|EPI ISL 450203|B.1|Germany|2020-02-01	Europe|hCoV-19/England/BRIS-128177/2020|EPI ISL 469581|B.1|United Kingdom|2020-04-16	0.0001678902	Europe
Europe|hCoV-19/France/IDF-0571/2020|EPI ISL 411218|B|France|2020-02-02	Europe|hCoV-19/England/BRIS-128177/2020|EPI ISL 469581|B.1|United Kingdom|2020-04-16	0.0003358264	Europe
Europe|hCoV-19/Germany/BY-ChVir-1356/2020|EPI ISL 450204|B.1|Germany|2020-02-03	Europe|hCoV-19/England/BRIS-128177/2020|EPI ISL 469581|B.1|United Kingdom|2020-04-16	0.0001678902	Europe
Europe|hCoV-19/Italy/LAZ-INMI2-B/2020|EPI ISL 451301|B|Italy|2020-02-03	Europe|hCoV-19/England/BRIS-128177/2020|EPI ISL 469581|B.1|United Kingdom|2020-04-16	0.0003022510	Europe
Europe|hCoV-19/Belgium/GHB-03021/2020|EPI ISL 407976|A|Belgium|2020-02-03	Europe|hCoV-19/England/BRIS-128177/2020|EPI ISL 469581|B.1|United Kingdom|2020-04-16	0.0003022251	Europe
Europe|hCoV-19/Italy/LAZ-INMI1-N/2020|EPI ISL 451300|B|Italy|2020-02-03	Europe|hCoV-19/England/BRIS-128177/2020|EPI ISL 469581|B.1|United Kingdom|2020-04-16	0.0003358553	Europe
Europe|hCoV-19/England/201040021/2020|EPI ISL 464302|B.1.98|United Kingdom|2020-02-03	Europe|hCoV-19/England/BRIS-128177/2020|EPI ISL 469581|B.1|United Kingdom|2020-04-16	0.0001350682	Europe
Europe|hCoV-19/England/201040024/2020|EPI ISL 464304|B.1.98|United Kingdom|2020-02-03	Europe|hCoV-19/England/BRIS-128177/2020|EPI ISL 469581|B.1|United Kingdom|2020-04-16	0.0001366417	Europe
Europe|hCoV-19/England/201040023/2020|EPI ISL 464303|B.1.5|United Kingdom|2020-02-03	Europe|hCoV-19/England/BRIS-128177/2020|EPI ISL 469581|B.1|United Kingdom|2020-04-16	0.0001033693	Europe
Europe|hCoV-19/Italy/LAZ-INMI1-B2/2020|EPI ISL 451299|B|Italy|2020-02-04	Europe|hCoV-19/England/BRIS-128177/2020|EPI ISL 469581|B.1|United Kingdom|2020-04-16	0.0003714946	Europe
Europe|hCoV-19/England/200641094/2020|EPI ISL 414040|B|United Kingdom|2020-02-05	Europe|hCoV-19/England/BRIS-128177/2020|EPI ISL 469581|B.1|United Kingdom|2020-04-16	0.0002350945	Europe
Europe|hCoV-19/Sweden/01/2020|EPI ISL 411951|B|Sweden|2020-02-07	Europe|hCoV-19/England/BRIS-128177/2020|EPI ISL 469581|B.1|United Kingdom|2020-04-16	0.0004702691	Europe
Europe|hCoV-19/Germany/BY-ChVir-1482/2020|EPI ISL 450207|B.1|Germany|2020-02-07	Europe|hCoV-19/England/BRIS-128177/2020|EPI ISL 469581|B.1|United Kingdom|2020-04-16	0.0001678902	Europe
Europe|hCoV-19/England/200690306/2020|EPI ISL 414043|B|United Kingdom|2020-02-07	Europe|hCoV-19/England/BRIS-128177/2020|EPI ISL 469581|B.1|United Kingdom|2020-04-16	0.0002350867	Europe
Europe|hCoV-19/Germany/BY-ChVir-1483/2020|EPI ISL 450208|B.1|Germany|2020-02-08	Europe|hCoV-19/England/BRIS-128177/2020|EPI ISL 469581|B.1|United Kingdom|2020-04-16	0.0001678902	Europe
Europe|hCoV-19/France/ARA-739/2020|EPI ISL 410486|B|France|2020-02-08	Europe|hCoV-19/England/BRIS-128177/2020|EPI ISL 469581|B.1|United Kingdom|2020-04-16	0.0002355059	Europe
Europe|hCoV-19/England/200690300/2020|EPI ISL 414042|B|United Kingdom|2020-02-08	Europe|hCoV-19/England/BRIS-128177/2020|EPI ISL 469581|B.1|United Kingdom|2020-04-16	0.0002350867	Europe
Europe|hCoV-19/England/200690245/2020|EPI ISL 414041|B|United Kingdom|2020-02-08	Europe|hCoV-19/England/BRIS-128177/2020|EPI ISL 469581|B.1|United Kingdom|2020-04-16	0.0002350867	Europe
Europe|hCoV-19/England/200690756/2020|EPI ISL 414044|B|United Kingdom|2020-02-08	Europe|hCoV-19/England/BRIS-128177/2020|EPI ISL 469581|B.1|United Kingdom|2020-04-16	0.0002350946	Europe
Europe|hCoV-19/England/09c/2020|EPI ISL 412116|B.40|United Kingdom|2020-02-09	Europe|hCoV-19/England/BRIS-128177/2020|EPI ISL 469581|B.1|United Kingdom|2020-04-16	0.0003694379	Europe
Europe|hCoV-19/England/20072030304/2020|EPI ISL 464168|B.40|United Kingdom|2020-02-09	Europe|hCoV-19/England/BRIS-128177/2020|EPI ISL 469581|B.1|United Kingdom|2020-04-16	0.0004030752	Europe
Europe|hCoV-19/Italy/LAZ-INMI1-B1/2020|EPI ISL 451298|B|Italy|2020-02-12	Europe|hCoV-19/England/BRIS-128177/2020|EPI ISL 469581|B.1|United Kingdom|2020-04-16	0.0003358553	Europe
Europe|hCoV-19/England/20078003804/2020|EPI ISL 464169|B.40|United Kingdom|2020-02-13	Europe|hCoV-19/England/BRIS-128177/2020|EPI ISL 469581|B.1|United Kingdom|2020-04-16	0.0004030752	Europe
Europe|hCoV-19/England/20078004004/2020|EPI ISL 464170|B.40|United Kingdom|2020-02-13	Europe|hCoV-19/England/BRIS-128177/2020|EPI ISL 469581|B.1|United Kingdom|2020-04-16	0.0004107050	Europe
Europe|hCoV-19/England/20079000204/2020|EPI ISL 464171|B.40|United Kingdom|2020-02-14	Europe|hCoV-19/England/BRIS-128177/2020|EPI ISL 469581|B.1|United Kingdom|2020-04-16	0.0004094995	Europe
Europe|hCoV-19/England/20079000404/2020|EPI ISL 464172|B.40|United Kingdom|2020-02-14	Europe|hCoV-19/England/BRIS-128177/2020|EPI ISL 469581|B.1|United Kingdom|2020-04-16	0.0003774963	Europe
Europe|hCoV-19/England/20079022704/2020|EPI ISL 464173|B.40|United Kingdom|2020-02-15	Europe|hCoV-19/England/BRIS-128177/2020|EPI ISL 469581|B.1|United Kingdom|2020-04-16	0.0004076770	Europe
Europe|hCoV-19/England/20079022904/2020|EPI ISL 464174|B.40|United Kingdom|2020-02-15	Europe|hCoV-19/England/BRIS-128177/2020|EPI ISL 469581|B.1|United Kingdom|2020-04-16	0.0004096253	Europe
Europe|hCoV-19/England/20168037604/2020|EPI ISL 466615|B.1.1|United Kingdom|2020-02-16	Europe|hCoV-19/England/BRIS-128177/2020|EPI ISL 469581|B.1|United Kingdom|2020-04-16	0.0003022534	Europe
Europe|hCoV-19/England/20080000104/2020|EPI ISL 464175|B.40|United Kingdom|2020-02-16	Europe|hCoV-19/England/BRIS-128177/2020|EPI ISL 469581|B.1|United Kingdom|2020-04-16	0.0004366403	Europe
Europe|hCoV-19/England/20080000204/2020|EPI ISL 464176|B.40|United Kingdom|2020-02-16	Europe|hCoV-19/England/BRIS-128177/2020|EPI ISL 469581|B.1|United Kingdom|2020-04-16	0.0004409208	Europe
Europe|hCoV-19/England/20080000404/2020|EPI ISL 464177|B.40|United Kingdom|2020-02-16	Europe|hCoV-19/England/BRIS-128177/2020|EPI ISL 469581|B.1|United Kingdom|2020-04-16	0.0004074969	Europe
Europe|hCoV-19/England/20084031204/2020|EPI ISL 464178|B.40|United Kingdom|2020-02-18	Europe|hCoV-19/England/BRIS-128177/2020|EPI ISL 469581|B.1|United Kingdom|2020-04-16	0.0004033326	Europe
Europe|hCoV-19/England/20086030304/2020|EPI ISL 464179|B.40|United Kingdom|2020-02-19	Europe|hCoV-19/England/BRIS-128177/2020|EPI ISL 469581|B.1|United Kingdom|2020-04-16	0.0004091365	Europe
Europe|hCoV-19/Italy/LOM-ASST-CDG1/2020|EPI ISL 412973|B.1.5|Italy|2020-02-20	Europe|hCoV-19/England/BRIS-128177/2020|EPI ISL 469581|B.1|United Kingdom|2020-04-16	0.0001007277	Europe
Europe|hCoV-19/England/20088028304/2020|EPI ISL 464180|B.40|United Kingdom|2020-02-20	Europe|hCoV-19/England/BRIS-128177/2020|EPI ISL 469581|B.1|United Kingdom|2020-04-16	0.0004038621	Europe
Europe|hCoV-19/Italy/LOM-ASST-19/2020|EPI ISL 486656|B.1|Italy|2020-02-20	Europe|hCoV-19/England/BRIS-128177/2020|EPI ISL 469581|B.1|United Kingdom|2020-04-16	0.0001394906	Europe
Europe|hCoV-19/Italy/LOM-INMI-5314-B/2020|EPI ISL 451306|B.1.5|Italy|2020-02-21	Europe|hCoV-19/England/BRIS-128177/2020|EPI ISL 469581|B.1|United Kingdom|2020-04-16	0.0001007277	Europe
Europe|hCoV-19/France/HDF-1465/2020|EPI ISL 418218|B.1|France|2020-02-21	Europe|hCoV-19/England/BRIS-128177/2020|EPI ISL 469581|B.1|United Kingdom|2020-04-16	0.0001679213	Europe
Europe|hCoV-19/Italy/LOM-INMI-BG-5825/2020|EPI ISL 460079|B.1|Italy|2020-02-22	Europe|hCoV-19/England/BRIS-128177/2020|EPI ISL 469581|B.1|United Kingdom|2020-04-16	0.0001343096	Europe
Europe|hCoV-19/Italy/PIE-SLL-MS46/2020|EPI ISL 569867|B.1.5|Italy|2020-02-22	Europe|hCoV-19/England/BRIS-128177/2020|EPI ISL 469581|B.1|United Kingdom|2020-04-16	0.0001343096	Europe
Europe|hCoV-19/Italy/LOM-INMI-5925/2020|EPI ISL 460091|B.1.5|Italy|2020-02-22	Europe|hCoV-19/England/BRIS-128177/2020|EPI ISL 469581|B.1|United Kingdom|2020-04-16	0.0001007277	Europe
Europe|hCoV-19/Italy/LOM-ASST-3/2020|EPI ISL 486659|B.1.5|Italy|2020-02-22	Europe|hCoV-19/England/BRIS-128177/2020|EPI ISL 469581|B.1|United Kingdom|2020-04-16	0.0001007311	Europe
Europe|hCoV-19/Italy/EMR-AMVRC-206/2020|EPI ISL 457699|B.1.5|Italy|2020-02-22	Europe|hCoV-19/England/BRIS-128177/2020|EPI ISL 469581|B.1|United Kingdom|2020-04-16	0.0001008225	Europe
Europe|hCoV-19/Italy/LOM-UniMI-L250/2020|EPI ISL 542222|B.1.5|Italy|2020-02-22	Europe|hCoV-19/England/BRIS-128177/2020|EPI ISL 469581|B.1|United Kingdom|2020-04-16	0.0001351584	Europe
Europe|hCoV-19/Italy/LOM-UniMI-L251/2020|EPI ISL 542223|B.1.5|Italy|2020-02-22	Europe|hCoV-19/England/BRIS-128177/2020|EPI ISL 469581|B.1|United Kingdom|2020-04-16	0.0001013642	Europe
Europe|hCoV-19/Italy/LOM-UniMI-L249/2020|EPI ISL 542221|B.1.5|Italy|2020-02-22	Europe|hCoV-19/England/BRIS-128177/2020|EPI ISL 469581|B.1|United Kingdom|2020-04-16	0.0001351549	Europe
Europe|hCoV-19/Italy/LOM-ASST-4/2020|EPI ISL 486660|B.1.5|Italy|2020-02-23	Europe|hCoV-19/England/BRIS-128177/2020|EPI ISL 469581|B.1|United Kingdom|2020-04-16	0.0001007277	Europe
Europe|hCoV-19/Italy/LOM-UniMI-L253/2020|EPI ISL 542225|B.1.5|Italy|2020-02-23	Europe|hCoV-19/England/BRIS-128177/2020|EPI ISL 469581|B.1|United Kingdom|2020-04-16	0.0001012035	Europe
Europe|hCoV-19/Italy/LOM-UniMI-L257/2020|EPI ISL 542228|B.1|Italy|2020-02-23	Europe|hCoV-19/England/BRIS-128177/2020|EPI ISL 469581|B.1|United Kingdom|2020-04-16	0.0001351218	Europe
Europe|hCoV-19/Italy/LOM-UniMI-L230/2020|EPI ISL 542217|B.1.5|Italy|2020-02-23	Europe|hCoV-19/England/BRIS-128177/2020|EPI ISL 469581|B.1|United Kingdom|2020-04-16	0.0001351584	Europe
Europe|hCoV-19/Italy/LOM-UniMI-L254/2020|EPI ISL 542226|B.1.5|Italy|2020-02-23	Europe|hCoV-19/England/BRIS-128177/2020|EPI ISL 469581|B.1|United Kingdom|2020-04-16	0.0001351584	Europe
Europe|hCoV-19/Italy/LOM-UniMI-L256/2020|EPI ISL 542227|B.1.131|Italy|2020-02-23	Europe|hCoV-19/England/BRIS-128177/2020|EPI ISL 469581|B.1|United Kingdom|2020-04-16	0.0001711431	Europe
Europe|hCoV-19/England/20130071804/2020|EPI ISL 423662|B.1.1|United Kingdom|2020-02-23	Europe|hCoV-19/England/BRIS-128177/2020|EPI ISL 469581|B.1|United Kingdom|2020-04-16	0.0002089887	Europe
Europe|hCoV-19/Italy/LOM-INMI-10734/2020|EPI ISL 568579|B.1|Italy|2020-02-24	Europe|hCoV-19/England/BRIS-128177/2020|EPI ISL 469581|B.1|United Kingdom|2020-04-16	0.0001343096	Europe
Europe|hCoV-19/Italy/LOM-UniMI01/2020|EPI ISL 417445|B.1.5|Italy|2020-02-24	Europe|hCoV-19/England/BRIS-128177/2020|EPI ISL 469581|B.1|United Kingdom|2020-04-16	0.0003358899	Europe
Europe|hCoV-19/Italy/LOM-UniMI02/2020|EPI ISL 417446|B.1.5|Italy|2020-02-24	Europe|hCoV-19/England/BRIS-128177/2020|EPI ISL 469581|B.1|United Kingdom|2020-04-16	0.0006385403	Europe
Europe|hCoV-19/Switzerland/TI-SNRCI-29919486/2020|EPI ISL 413996|B.1.5|Switzerland|2020-02-24	Europe|hCoV-19/England/BRIS-128177/2020|EPI ISL 469581|B.1|United Kingdom|2020-04-16	0.0001343096	Europe
Europe|hCoV-19/Italy/LOM-UniMI03/2020|EPI ISL 417447|B.1.5|Italy|2020-02-24	Europe|hCoV-19/England/BRIS-128177/2020|EPI ISL 469581|B.1|United Kingdom|2020-04-16	0.0001007277	Europe
Europe|hCoV-19/Spain/CN-ISCIII-201048/2020|EPI ISL 539531|B.1|Spain|2020-02-24	Europe|hCoV-19/England/BRIS-128177/2020|EPI ISL 469581|B.1|United Kingdom|2020-04-16	0.0004030654	Europe
Europe|hCoV-19/Austria/CeMM0045/2020|EPI ISL 437932|B.1.1|Austria|2020-02-24	Europe|hCoV-19/England/BRIS-128177/2020|EPI ISL 469581|B.1|United Kingdom|2020-04-16	0.0002014926	Europe
Europe|hCoV-19/Italy/LOM-INMI-BG-7158/2020|EPI ISL 460081|B.1.1|Italy|2020-02-24	Europe|hCoV-19/England/BRIS-128177/2020|EPI ISL 469581|B.1|United Kingdom|2020-04-16	0.0002016416	Europe
Europe|hCoV-19/Italy/LOM-UniMI-L267/2020|EPI ISL 542233|B.1.5|Italy|2020-02-24	Europe|hCoV-19/England/BRIS-128177/2020|EPI ISL 469581|B.1|United Kingdom|2020-04-16	0.0001011080	Europe
Europe|hCoV-19/England/20092000704/2020|EPI ISL 464181|B|United Kingdom|2020-02-24	Europe|hCoV-19/England/BRIS-128177/2020|EPI ISL 469581|B.1|United Kingdom|2020-04-16	0.0002690395	Europe
Europe|hCoV-19/England/20092000804/2020|EPI ISL 464182|B|United Kingdom|2020-02-24	Europe|hCoV-19/England/BRIS-128177/2020|EPI ISL 469581|B.1|United Kingdom|2020-04-16	0.0002691300	Europe
Europe|hCoV-19/England/200920118/2020|EPI ISL 485604|B.1|United Kingdom|2020-02-24	Europe|hCoV-19/England/BRIS-128177/2020|EPI ISL 469581|B.1|United Kingdom|2020-04-16	0.0003031598	Europe
Europe|hCoV-19/Italy/PIE-SLL-MS45/2020|EPI ISL 569866|B.1.5|Italy|2020-02-25	Europe|hCoV-19/England/BRIS-128177/2020|EPI ISL 469581|B.1|United Kingdom|2020-04-16	0.0001678930	Europe
Europe|hCoV-19/Italy/LOM-INMI-8058/2020|EPI ISL 460094|B.1|Italy|2020-02-25	Europe|hCoV-19/England/BRIS-128177/2020|EPI ISL 469581|B.1|United Kingdom|2020-04-16	0.0001343096	Europe
Europe|hCoV-19/France/GES-1583-2/2020|EPI ISL 414623|A.2|France|2020-02-25	Europe|hCoV-19/England/BRIS-128177/2020|EPI ISL 469581|B.1|United Kingdom|2020-04-16	0.0005038088	Europe
Europe|hCoV-19/Germany/BW-ChVir-1577/2020|EPI ISL 412912|B.1.1|Germany|2020-02-25	Europe|hCoV-19/England/BRIS-128177/2020|EPI ISL 469581|B.1|United Kingdom|2020-04-16	0.0002353381	Europe
Europe|hCoV-19/Spain/MD-ISCIII-201105/2020|EPI ISL 418251|B.1.5|Spain|2020-02-25	Europe|hCoV-19/England/BRIS-128177/2020|EPI ISL 469581|B.1|United Kingdom|2020-04-16	0.0002018396	Europe
Europe|hCoV-19/England/200960515/2020|EPI ISL 414009|B|United Kingdom|2020-02-25	Europe|hCoV-19/England/BRIS-128177/2020|EPI ISL 469581|B.1|United Kingdom|2020-04-16	0.0003358377	Europe
Europe|hCoV-19/England/20094061404/2020|EPI ISL 464185|B|United Kingdom|2020-02-25	Europe|hCoV-19/England/BRIS-128177/2020|EPI ISL 469581|B.1|United Kingdom|2020-04-16	0.0002686690	Europe
Europe|hCoV-19/England/200940527/2020|EPI ISL 414005|B.40|United Kingdom|2020-02-25	Europe|hCoV-19/England/BRIS-128177/2020|EPI ISL 469581|B.1|United Kingdom|2020-04-16	0.0004030444	Europe
Europe|hCoV-19/Germany/NW-HHU-02-1/2020|EPI ISL 414497|B.3|Germany|2020-02-25	Europe|hCoV-19/England/BRIS-128177/2020|EPI ISL 469581|B.1|United Kingdom|2020-04-16	0.0003022711	Europe
Europe|hCoV-19/England/20094061504/2020|EPI ISL 464186|B|United Kingdom|2020-02-25	Europe|hCoV-19/England/BRIS-128177/2020|EPI ISL 469581|B.1|United Kingdom|2020-04-16	0.0002686961	Europe
Europe|hCoV-19/Italy/LOM-UniMI-L274/2020|EPI ISL 542240|B.1|Italy|2020-02-25	Europe|hCoV-19/England/BRIS-128177/2020|EPI ISL 469581|B.1|United Kingdom|2020-04-16	0.0001689011	Europe
Europe|hCoV-19/England/20098017604/2020|EPI ISL 464195|B.1.5|United Kingdom|2020-02-26	Europe|hCoV-19/England/BRIS-128177/2020|EPI ISL 469581|B.1|United Kingdom|2020-04-16	0.0001343061	Europe
Europe|hCoV-19/Italy/LOM-INMI-9206/2020|EPI ISL 460087|B.1.5|Italy|2020-02-26	Europe|hCoV-19/England/BRIS-128177/2020|EPI ISL 469581|B.1|United Kingdom|2020-04-16	0.0001007277	Europe
Europe|hCoV-19/Italy/LOM-INMI-9214/2020|EPI ISL 460088|B.1.5|Italy|2020-02-26	Europe|hCoV-19/England/BRIS-128177/2020|EPI ISL 469581|B.1|United Kingdom|2020-04-16	0.0001343061	Europe
Europe|hCoV-19/Switzerland/GE-SNRCI-29933895/2020|EPI ISL 413997|B.1.1|Switzerland|2020-02-26	Europe|hCoV-19/England/BRIS-128177/2020|EPI ISL 469581|B.1|United Kingdom|2020-04-16	0.0002350712	Europe
Europe|hCoV-19/France/GES-1583/2020|EPI ISL 414600|A.2|France|2020-02-26	Europe|hCoV-19/England/BRIS-128177/2020|EPI ISL 469581|B.1|United Kingdom|2020-04-16	0.0005038088	Europe
Europe|hCoV-19/Switzerland/ZH-UZH-1000477102/2020|EPI ISL 413019|B|Switzerland|2020-02-26	Europe|hCoV-19/England/BRIS-128177/2020|EPI ISL 469581|B.1|United Kingdom|2020-04-16	0.0004366178	Europe
Europe|hCoV-19/France/NOR-N1620/2020|EPI ISL 414624|B.1.5|France|2020-02-26	Europe|hCoV-19/England/BRIS-128177/2020|EPI ISL 469581|B.1|United Kingdom|2020-04-16	0.0001678902	Europe
Europe|hCoV-19/Italy/LOM-INMI-BG-9209/2020|EPI ISL 460082|B.1.5|Italy|2020-02-26	Europe|hCoV-19/England/BRIS-128177/2020|EPI ISL 469581|B.1|United Kingdom|2020-04-16	0.0001343096	Europe
Europe|hCoV-19/Italy/LOM-INMI-BG-9225/2020|EPI ISL 460083|B.1|Italy|2020-02-26	Europe|hCoV-19/England/BRIS-128177/2020|EPI ISL 469581|B.1|United Kingdom|2020-04-16	0.0001343096	Europe
Europe|hCoV-19/Austria/CeMM0003/2020|EPI ISL 419656|B.1.1|Austria|2020-02-26	Europe|hCoV-19/England/BRIS-128177/2020|EPI ISL 469581|B.1|United Kingdom|2020-04-16	0.0002350773	Europe
Europe|hCoV-19/Italy/LOM-INMI-9675/2020|EPI ISL 460095|B.1.5|Italy|2020-02-26	Europe|hCoV-19/England/BRIS-128177/2020|EPI ISL 469581|B.1|United Kingdom|2020-04-16	0.0001678902	Europe
Europe|hCoV-19/Netherlands/NoordHolland 10001/2020|EPI ISL 454750|B.1.1|Netherlands|2020-02-27	Europe|hCoV-19/England/BRIS-128177/2020|EPI ISL 469581|B.1|United Kingdom|2020-04-16	0.0002350712	Europe
Europe|hCoV-19/Switzerland/BL-SNRCI-29950902/2020|EPI ISL 414021|B.1.1|Switzerland|2020-02-27	Europe|hCoV-19/England/BRIS-128177/2020|EPI ISL 469581|B.1|United Kingdom|2020-04-16	0.0002350712	Europe
Europe|hCoV-19/Germany/NW-HHU-06/2020|EPI ISL 414505|B.3|Germany|2020-02-27	Europe|hCoV-19/England/BRIS-128177/2020|EPI ISL 469581|B.1|United Kingdom|2020-04-16	0.0003022406	Europe
Europe|hCoV-19/Italy/ABR-IZSGC-484/2020|EPI ISL 457749|B.1|Italy|2020-02-27	Europe|hCoV-19/England/BRIS-128177/2020|EPI ISL 469581|B.1|United Kingdom|2020-04-16	0.0001343096	Europe
Europe|hCoV-19/Switzerland/GE-SNRCI-29943121/2020|EPI ISL 414019|B.1.5|Switzerland|2020-02-27	Europe|hCoV-19/England/BRIS-128177/2020|EPI ISL 469581|B.1|United Kingdom|2020-04-16	0.0001343096	Europe
Europe|hCoV-19/England/200990723/2020|EPI ISL 414012|B.1.1|United Kingdom|2020-02-27	Europe|hCoV-19/England/BRIS-128177/2020|EPI ISL 469581|B.1|United Kingdom|2020-04-16	0.0002350773	Europe
Europe|hCoV-19/Sweden/20-04631/2020|EPI ISL 430847|B.4|Sweden|2020-02-27	Europe|hCoV-19/England/BRIS-128177/2020|EPI ISL 469581|B.1|United Kingdom|2020-04-16	0.0004702489	Europe
Europe|hCoV-19/Wales/PHW1/2020|EPI ISL 413555|B.1.5|United Kingdom|2020-02-27	Europe|hCoV-19/England/BRIS-128177/2020|EPI ISL 469581|B.1|United Kingdom|2020-04-16	0.0001007277	Europe
Europe|hCoV-19/Switzerland/GR-HUG-2988/2020|EPI ISL 415698|B.1.1|Switzerland|2020-02-27	Europe|hCoV-19/England/BRIS-128177/2020|EPI ISL 469581|B.1|United Kingdom|2020-04-16	0.0002350712	Europe
Europe|hCoV-19/England/200990660/2020|EPI ISL 414523|B.1.98|United Kingdom|2020-02-27	Europe|hCoV-19/England/BRIS-128177/2020|EPI ISL 469581|B.1|United Kingdom|2020-04-16	0.0001343061	Europe
Europe|hCoV-19/Switzerland/AG-SNRCI-29940361/2020|EPI ISL 413999|B.1.5|Switzerland|2020-02-27	Europe|hCoV-19/England/BRIS-128177/2020|EPI ISL 469581|B.1|United Kingdom|2020-04-16	0.0001678945	Europe
Europe|hCoV-19/Italy/LOM-INMI-BG-11639/2020|EPI ISL 460080|B.1.1|Italy|2020-02-28	Europe|hCoV-19/England/BRIS-128177/2020|EPI ISL 469581|B.1|United Kingdom|2020-04-16	0.0002350773	Europe
Europe|hCoV-19/France/HDF-1645/2020|EPI ISL 418220|B.1|France|2020-02-28	Europe|hCoV-19/England/BRIS-128177/2020|EPI ISL 469581|B.1|United Kingdom|2020-04-16	0.0001678931	Europe
Europe|hCoV-19/Italy/LOM-INMI-11951/2020|EPI ISL 460092|B.1.5|Italy|2020-02-28	Europe|hCoV-19/England/BRIS-128177/2020|EPI ISL 469581|B.1|United Kingdom|2020-04-16	0.0001343096	Europe
Europe|hCoV-19/Austria/CeMM0146/2020|EPI ISL 437994|B.1.1|Austria|2020-02-28	Europe|hCoV-19/England/BRIS-128177/2020|EPI ISL 469581|B.1|United Kingdom|2020-04-16	0.0002350773	Europe
Europe|hCoV-19/Sweden/20-04850/2020|EPI ISL 475545|B.4|Sweden|2020-02-28	Europe|hCoV-19/England/BRIS-128177/2020|EPI ISL 469581|B.1|United Kingdom|2020-04-16	0.0004366327	Europe
Europe|hCoV-19/Netherlands/NoordHolland 10002/2020|EPI ISL 454751|B.1.1|Netherlands|2020-02-28	Europe|hCoV-19/England/BRIS-128177/2020|EPI ISL 469581|B.1|United Kingdom|2020-04-16	0.0003694667	Europe
Europe|hCoV-19/Spain/AN-ISCIII-201257/2020|EPI ISL 455314|B|Spain|2020-02-28	Europe|hCoV-19/England/BRIS-128177/2020|EPI ISL 469581|B.1|United Kingdom|2020-04-16	0.0005374662	Europe
Europe|hCoV-19/Spain/EX-ISCIII-201248/2020|EPI ISL 539558|B|Spain|2020-02-28	Europe|hCoV-19/England/BRIS-128177/2020|EPI ISL 469581|B.1|United Kingdom|2020-04-16	0.0005373969	Europe
Europe|hCoV-19/Denmark/SSI-02/2020|EPI ISL 416143|B.1.5|Denmark|2020-02-28	Europe|hCoV-19/England/BRIS-128177/2020|EPI ISL 469581|B.1|United Kingdom|2020-04-16	0.0001343119	Europe
Europe|hCoV-19/England/20099071804/2020|EPI ISL 464219|B.1|United Kingdom|2020-02-28	Europe|hCoV-19/England/BRIS-128177/2020|EPI ISL 469581|B.1|United Kingdom|2020-04-16	0.0001343096	Europe
Europe|hCoV-19/Italy/LOM-INMI-11550/2020|EPI ISL 460090|B.1.5|Italy|2020-02-28	Europe|hCoV-19/England/BRIS-128177/2020|EPI ISL 469581|B.1|United Kingdom|2020-04-16	0.0001343061	Europe
Europe|hCoV-19/Austria/CeMM0401/2020|EPI ISL 475836|B.1.1|Austria|2020-02-28	Europe|hCoV-19/England/BRIS-128177/2020|EPI ISL 469581|B.1|United Kingdom|2020-04-16	0.0002686648	Europe
Europe|hCoV-19/Italy/LOM-INMI-BS-12256/2020|EPI ISL 460084|B.1.5|Italy|2020-02-29	Europe|hCoV-19/England/BRIS-128177/2020|EPI ISL 469581|B.1|United Kingdom|2020-04-16	0.0001343096	Europe
Europe|hCoV-19/Spain/PV-ISCIII-201385/2020|EPI ISL 455350|A.2|Spain|2020-02-29	Europe|hCoV-19/England/BRIS-128177/2020|EPI ISL 469581|B.1|United Kingdom|2020-04-16	0.0007055818	Europe
Europe|hCoV-19/England/20099068604/2020|EPI ISL 464212|B.4|United Kingdom|2020-02-29	Europe|hCoV-19/England/BRIS-128177/2020|EPI ISL 469581|B.1|United Kingdom|2020-04-16	0.0005374845	Europe
Europe|hCoV-19/Greece/127 HPI/2020|EPI ISL 430469|B.1.5|Greece|2020-02-29	Europe|hCoV-19/England/BRIS-128177/2020|EPI ISL 469581|B.1|United Kingdom|2020-04-16	0.0001007277	Europe
Europe|hCoV-19/France/HDF-1684/2020|EPI ISL 414626|B.1|France|2020-02-29	Europe|hCoV-19/England/BRIS-128177/2020|EPI ISL 469581|B.1|United Kingdom|2020-04-16	0.0001678931	Europe
Europe|hCoV-19/Switzerland/ZH-UZH-1000477797/2020|EPI ISL 413023|B.1.1|Switzerland|2020-02-29	Europe|hCoV-19/England/BRIS-128177/2020|EPI ISL 469581|B.1|United Kingdom|2020-04-16	0.0002686694	Europe
Europe|hCoV-19/Switzerland/GE-HUG-VD0503/2020|EPI ISL 415459|B.1.1|Switzerland|2020-02-29	Europe|hCoV-19/England/BRIS-128177/2020|EPI ISL 469581|B.1|United Kingdom|2020-04-16	0.0002350813	Europe
Europe|hCoV-19/Norway/1493/2020|EPI ISL 417488|B|Norway|2020-02-29	Europe|hCoV-19/England/BRIS-128177/2020|EPI ISL 469581|B.1|United Kingdom|2020-04-16	0.0003358552	Europe
Europe|hCoV-19/Switzerland/AG-HUG-7120/2020|EPI ISL 415457|B.1.1|Switzerland|2020-02-29	Europe|hCoV-19/England/BRIS-128177/2020|EPI ISL 469581|B.1|United Kingdom|2020-04-16	0.0002350712	Europe
Europe|hCoV-19/Belgium/BA-02291/2020|EPI ISL 415159|B.1|Belgium|2020-02-29	Europe|hCoV-19/England/BRIS-128177/2020|EPI ISL 469581|B.1|United Kingdom|2020-04-16	0.0002014755	Europe
Europe|hCoV-19/Czech Republic/ChVir1630/2020|EPI ISL 416742|B.1.5|Czech Republic|2020-02-29	Europe|hCoV-19/England/BRIS-128177/2020|EPI ISL 469581|B.1|United Kingdom|2020-04-16	0.0001007277	Europe
Europe|hCoV-19/England/20099069504/2020|EPI ISL 464215|B.1.98|United Kingdom|2020-02-29	Europe|hCoV-19/England/BRIS-128177/2020|EPI ISL 469581|B.1|United Kingdom|2020-04-16	0.0001343061	Europe
Europe|hCoV-19/Belgium/SH-03014/2020|EPI ISL 415156|B.1.5|Belgium|2020-03-01	Europe|hCoV-19/England/BRIS-128177/2020|EPI ISL 469581|B.1|United Kingdom|2020-04-16	0.0001343119	Europe
Europe|hCoV-19/France/BRE-2334/2020|EPI ISL 416503|B|France|2020-03-01	Europe|hCoV-19/England/BRIS-128177/2020|EPI ISL 469581|B.1|United Kingdom|2020-04-16	0.0004030519	Europe
Europe|hCoV-19/Switzerland/VD-SNRCI-29965615/2020|EPI ISL 414023|B.1.1|Switzerland|2020-03-01	Europe|hCoV-19/England/BRIS-128177/2020|EPI ISL 469581|B.1|United Kingdom|2020-04-16	0.0002350813	Europe
Europe|hCoV-19/Italy/FVG-ICGEB-S1/2020|EPI ISL 417418|B.1.5|Italy|2020-03-01	Europe|hCoV-19/England/BRIS-128177/2020|EPI ISL 469581|B.1|United Kingdom|2020-04-16	0.0001007277	Europe
Europe|hCoV-19/Switzerland/SZ-HUG-1417/2020|EPI ISL 415702|B.1.1|Switzerland|2020-03-02	Europe|hCoV-19/England/BRIS-128177/2020|EPI ISL 469581|B.1|United Kingdom|2020-04-16	0.0002686694	Europe
Europe|hCoV-19/Switzerland/BS-HUG-0914/2020|EPI ISL 415701|B.1.1|Switzerland|2020-03-02	Europe|hCoV-19/England/BRIS-128177/2020|EPI ISL 469581|B.1|United Kingdom|2020-04-16	0.0002350712	Europe
Europe|hCoV-19/Belgium/DB-03023/2020|EPI ISL 416470|B.1|Belgium|2020-03-02	Europe|hCoV-19/England/BRIS-128177/2020|EPI ISL 469581|B.1|United Kingdom|2020-04-16	0.0002350551	Europe
Europe|hCoV-19/Sweden/20-50052/2020|EPI ISL 454868|B.1.1|Sweden|2020-03-02	Europe|hCoV-19/England/BRIS-128177/2020|EPI ISL 469581|B.1|United Kingdom|2020-04-16	0.0002014858	Europe
Europe|hCoV-19/Sweden/20-50104/2020|EPI ISL 454880|B.1.5|Sweden|2020-03-03	Europe|hCoV-19/England/BRIS-128177/2020|EPI ISL 469581|B.1|United Kingdom|2020-04-16	0.0001007277	Europe
Europe|hCoV-19/Denmark/SSI-101/2020|EPI ISL 415646|B.1|Denmark|2020-03-03	Europe|hCoV-19/England/BRIS-128177/2020|EPI ISL 469581|B.1|United Kingdom|2020-04-16	0.0001678931	Europe
Europe|hCoV-19/Sweden/20-50105/2020|EPI ISL 455855|B.1|Sweden|2020-03-03	Europe|hCoV-19/England/BRIS-128177/2020|EPI ISL 469581|B.1|United Kingdom|2020-04-16	0.0001343061	Europe
Europe|hCoV-19/Switzerland/ZH-UZH-1000478309/2020|EPI ISL 524477|B.1.1|Switzerland|2020-03-03	Europe|hCoV-19/England/BRIS-128177/2020|EPI ISL 469581|B.1|United Kingdom|2020-04-16	0.0002014858	Europe
Europe|hCoV-19/Austria/CeMM0157/2020|EPI ISL 438003|B.1.1|Austria|2020-03-04	Europe|hCoV-19/England/BRIS-128177/2020|EPI ISL 469581|B.1|United Kingdom|2020-04-16	0.0002350773	Europe
Europe|hCoV-19/France/NOR-N2223/2020|EPI ISL 416494|B.1.5|France|2020-03-04	Europe|hCoV-19/England/BRIS-128177/2020|EPI ISL 469581|B.1|United Kingdom|2020-04-16	0.0001343096	Europe
Europe|hCoV-19/Spain/AR-ISCIII-201664/2020|EPI ISL 539505|B|Spain|2020-03-04	Europe|hCoV-19/England/BRIS-128177/2020|EPI ISL 469581|B.1|United Kingdom|2020-04-16	0.0003022510	Europe
Europe|hCoV-19/France/HDF-1995/2020|EPI ISL 414638|B.1|France|2020-03-04	Europe|hCoV-19/England/BRIS-128177/2020|EPI ISL 469581|B.1|United Kingdom|2020-04-16	0.0002014755	Europe
Europe|hCoV-19/Sweden/20-08089/2020|EPI ISL 469079|B.1.1|Sweden|2020-03-05	Europe|hCoV-19/England/BRIS-128177/2020|EPI ISL 469581|B.1|United Kingdom|2020-04-16	0.0003022666	Europe
Europe|hCoV-19/Austria/CeMM0161/2020|EPI ISL 438007|B.1.1|Austria|2020-03-05	Europe|hCoV-19/England/BRIS-128177/2020|EPI ISL 469581|B.1|United Kingdom|2020-04-16	0.0003022666	Europe
Europe|hCoV-19/Sweden/20-08084/2020|EPI ISL 454458|B.1.1|Sweden|2020-03-05	Europe|hCoV-19/England/BRIS-128177/2020|EPI ISL 469581|B.1|United Kingdom|2020-04-16	0.0002350712	Europe
Europe|hCoV-19/Scotland/CVR76/2020|EPI ISL 425806|B.1.5|United Kingdom|2020-03-05	Europe|hCoV-19/England/BRIS-128177/2020|EPI ISL 469581|B.1|United Kingdom|2020-04-16	0.0002014823	Europe
Europe|hCoV-19/Sweden/20-08093/2020|EPI ISL 454465|B.1|Sweden|2020-03-06	Europe|hCoV-19/England/BRIS-128177/2020|EPI ISL 469581|B.1|United Kingdom|2020-04-16	0.0002350551	Europe
Europe|hCoV-19/England/20109093606/2020|EPI ISL 417285|B|United Kingdom|2020-03-06	Europe|hCoV-19/England/BRIS-128177/2020|EPI ISL 469581|B.1|United Kingdom|2020-04-16	0.0004030682	Europe
Europe|hCoV-19/Sweden/20-08096/2020|EPI ISL 454468|B.1.1|Sweden|2020-03-06	Europe|hCoV-19/England/BRIS-128177/2020|EPI ISL 469581|B.1|United Kingdom|2020-04-16	0.0002686694	Europe
Europe|hCoV-19/England/SHEF-BFCEE/2020|EPI ISL 416733|B.39|United Kingdom|2020-03-07	Europe|hCoV-19/England/BRIS-128177/2020|EPI ISL 469581|B.1|United Kingdom|2020-04-16	0.0004366290	Europe
Europe|hCoV-19/Sweden/20-50238/2020|EPI ISL 455880|B.1.1|Sweden|2020-03-07	Europe|hCoV-19/England/BRIS-128177/2020|EPI ISL 469581|B.1|United Kingdom|2020-04-16	0.0003358581	Europe
Europe|hCoV-19/Sweden/20-50220/2020|EPI ISL 454890|B.1.1|Sweden|2020-03-07	Europe|hCoV-19/England/BRIS-128177/2020|EPI ISL 469581|B.1|United Kingdom|2020-04-16	0.0002686579	Europe
Europe|hCoV-19/Austria/CeMM0168/2020|EPI ISL 438013|B.1.1|Austria|2020-03-07	Europe|hCoV-19/England/BRIS-128177/2020|EPI ISL 469581|B.1|United Kingdom|2020-04-16	0.0002350773	Europe
Europe|hCoV-19/Denmark/ALAB-SSI-138/2020|EPI ISL 437650|B.1|Denmark|2020-03-08	Europe|hCoV-19/England/BRIS-128177/2020|EPI ISL 469581|B.1|United Kingdom|2020-04-16	0.0002686625	Europe
Europe|hCoV-19/Ireland/CO-NVRL-22361/2020|EPI ISL 418580|B.1.1|Ireland|2020-03-08	Europe|hCoV-19/England/BRIS-128177/2020|EPI ISL 469581|B.1|United Kingdom|2020-04-16	0.0002686717	Europe
Europe|hCoV-19/Sweden/20-08179/2020|EPI ISL 455845|B.1|Sweden|2020-03-08	Europe|hCoV-19/England/BRIS-128177/2020|EPI ISL 469581|B.1|United Kingdom|2020-04-16	0.0002014841	Europe
Europe|hCoV-19/Austria/CeMM0176/2020|EPI ISL 438019|B.1.1|Austria|2020-03-08	Europe|hCoV-19/England/BRIS-128177/2020|EPI ISL 469581|B.1|United Kingdom|2020-04-16	0.0002350773	Europe
Europe|hCoV-19/Iceland/82/2020|EPI ISL 417867|B.1.1|Iceland|2020-03-09	Europe|hCoV-19/England/BRIS-128177/2020|EPI ISL 469581|B.1|United Kingdom|2020-04-16	0.0002686579	Europe
Europe|hCoV-19/England/201160912/2020|EPI ISL 464807|B|United Kingdom|2020-03-09	Europe|hCoV-19/England/BRIS-128177/2020|EPI ISL 469581|B.1|United Kingdom|2020-04-16	0.0004366366	Europe
Europe|hCoV-19/Spain/GA-ISCIII-201794/2020|EPI ISL 539563|A.2|Spain|2020-03-09	Europe|hCoV-19/England/BRIS-128177/2020|EPI ISL 469581|B.1|United Kingdom|2020-04-16	0.0004736858	Europe
Europe|hCoV-19/Denmark/ALAB-SSI-1268/2020|EPI ISL 444838|B.1|Denmark|2020-03-09	Europe|hCoV-19/England/BRIS-128177/2020|EPI ISL 469581|B.1|United Kingdom|2020-04-16	0.0002014754	Europe
Europe|hCoV-19/Northern Ireland/NIRE-1023D7/2020|EPI ISL 441410|B.1.1|United Kingdom|2020-03-10	Europe|hCoV-19/England/BRIS-128177/2020|EPI ISL 469581|B.1|United Kingdom|2020-04-16	0.0002014858	Europe
Europe|hCoV-19/Sweden/20-50234/2020|EPI ISL 429157|B.1.1|Sweden|2020-03-10	Europe|hCoV-19/England/BRIS-128177/2020|EPI ISL 469581|B.1|United Kingdom|2020-04-16	0.0002350813	Europe
Europe|hCoV-19/Netherlands/GE-RIVM-10095/2020|EPI ISL 547461|B.1|Netherlands|2020-03-10	Europe|hCoV-19/England/BRIS-128177/2020|EPI ISL 469581|B.1|United Kingdom|2020-04-16	0.0001343119	Europe
Europe|hCoV-19/Sweden/20-08129/2020|EPI ISL 454444|B.1.1|Sweden|2020-03-10	Europe|hCoV-19/England/BRIS-128177/2020|EPI ISL 469581|B.1|United Kingdom|2020-04-16	0.0002686579	Europe
Europe|hCoV-19/Germany/NW-HHU-14/2020|EPI ISL 417459|B.3|Germany|2020-03-11	Europe|hCoV-19/England/BRIS-128177/2020|EPI ISL 469581|B.1|United Kingdom|2020-04-16	0.0003022406	Europe
Europe|hCoV-19/Greece/251 32400/2020|EPI ISL 437901|B.1.1|Greece|2020-03-11	Europe|hCoV-19/England/BRIS-128177/2020|EPI ISL 469581|B.1|United Kingdom|2020-04-16	0.0002350773	Europe
Europe|hCoV-19/England/201161462/2020|EPI ISL 464843|B.1.5|United Kingdom|2020-03-11	Europe|hCoV-19/England/BRIS-128177/2020|EPI ISL 469581|B.1|United Kingdom|2020-04-16	0.0001678974	Europe
Europe|hCoV-19/Scotland/CVR29/2020|EPI ISL 425758|B.1|United Kingdom|2020-03-11	Europe|hCoV-19/England/BRIS-128177/2020|EPI ISL 469581|B.1|United Kingdom|2020-04-16	0.0002350753	Europe
Europe|hCoV-19/France/GES-2720/2020|EPI ISL 420039|B.1.5|France|2020-03-12	Europe|hCoV-19/England/BRIS-128177/2020|EPI ISL 469581|B.1|United Kingdom|2020-04-16	0.0001343061	Europe
Europe|hCoV-19/Spain/AN-IBV-006080/2020|EPI ISL 510424|B.1.5|Spain|2020-03-12	Europe|hCoV-19/England/BRIS-128177/2020|EPI ISL 469581|B.1|United Kingdom|2020-04-16	0.0001678945	Europe
Europe|hCoV-19/England/201180001/2020|EPI ISL 464874|B.1.5|United Kingdom|2020-03-12	Europe|hCoV-19/England/BRIS-128177/2020|EPI ISL 469581|B.1|United Kingdom|2020-04-16	0.0001343061	Europe
Europe|hCoV-19/Netherlands/Utrecht 10038/2020|EPI ISL 454787|B.1.1.1|Netherlands|2020-03-12	Europe|hCoV-19/England/BRIS-128177/2020|EPI ISL 469581|B.1|United Kingdom|2020-04-16	0.0003694445	Europe
Europe|hCoV-19/Switzerland/BS-UHB-42189866/2020|EPI ISL 528055|B|Switzerland|2020-03-13	Europe|hCoV-19/England/BRIS-128177/2020|EPI ISL 469581|B.1|United Kingdom|2020-04-16	0.0002350551	Europe
Europe|hCoV-19/England/LOND-1260476/2020|EPI ISL 524665|A.2|United Kingdom|2020-03-13	Europe|hCoV-19/England/BRIS-128177/2020|EPI ISL 469581|B.1|United Kingdom|2020-04-16	0.0004702127	Europe
Europe|hCoV-19/Moldova/ChVir7768/2020|EPI ISL 523960|B.1.5|Moldova|2020-03-13	Europe|hCoV-19/England/BRIS-128177/2020|EPI ISL 469581|B.1|United Kingdom|2020-04-16	0.0001343119	Europe
Europe|hCoV-19/Scotland/CVR20/2020|EPI ISL 425730|B|United Kingdom|2020-03-13	Europe|hCoV-19/England/BRIS-128177/2020|EPI ISL 469581|B.1|United Kingdom|2020-04-16	0.0002350551	Europe
Europe|hCoV-19/Switzerland/GE-SNRCI-6852/2020|EPI ISL 548180|B.1.5|Switzerland|2020-03-14	Europe|hCoV-19/England/BRIS-128177/2020|EPI ISL 469581|B.1|United Kingdom|2020-04-16	0.0001678902	Europe
Europe|hCoV-19/France/ARA-08938/2020|EPI ISL 508876|B.1|France|2020-03-14	Europe|hCoV-19/England/BRIS-128177/2020|EPI ISL 469581|B.1|United Kingdom|2020-04-16	0.0001678931	Europe
Europe|hCoV-19/England/20119031304/2020|EPI ISL 465043|B.1|United Kingdom|2020-03-14	Europe|hCoV-19/England/BRIS-128177/2020|EPI ISL 469581|B.1|United Kingdom|2020-04-16	0.0001343061	Europe
Europe|hCoV-19/Switzerland/BS-UHB-42190622/2020|EPI ISL 528074|B.1|Switzerland|2020-03-14	Europe|hCoV-19/England/BRIS-128177/2020|EPI ISL 469581|B.1|United Kingdom|2020-04-16	0.0002350491	Europe
Europe|hCoV-19/Luxembourg/LNS0366116/2020|EPI ISL 419564|B.1.94|Luxembourg|2020-03-15	Europe|hCoV-19/England/BRIS-128177/2020|EPI ISL 469581|B.1|United Kingdom|2020-04-16	0.0002014806	Europe
Europe|hCoV-19/Spain/PV-IBV-001500/2020|EPI ISL 467152|B.1.5|Spain|2020-03-15	Europe|hCoV-19/England/BRIS-128177/2020|EPI ISL 469581|B.1|United Kingdom|2020-04-16	0.0002014858	Europe
Europe|hCoV-19/Switzerland/ZH-UZH-1000482983/2020|EPI ISL 508865|B.1|Switzerland|2020-03-15	Europe|hCoV-19/England/BRIS-128177/2020|EPI ISL 469581|B.1|United Kingdom|2020-04-16	0.0001678858	Europe
Europe|hCoV-19/England/LOND-124D0A8/2020|EPI ISL 507052|B.1.1|United Kingdom|2020-03-15	Europe|hCoV-19/England/BRIS-128177/2020|EPI ISL 469581|B.1|United Kingdom|2020-04-16	0.0002350712	Europe
Europe|hCoV-19/Switzerland/BS-UHB-42193780/2020|EPI ISL 528151|B.1.1|Switzerland|2020-03-16	Europe|hCoV-19/England/BRIS-128177/2020|EPI ISL 469581|B.1|United Kingdom|2020-04-16	0.0002686579	Europe
Europe|hCoV-19/Austria/CeMM0221/2020|EPI ISL 438055|B.1.5|Austria|2020-03-16	Europe|hCoV-19/England/BRIS-128177/2020|EPI ISL 469581|B.1|United Kingdom|2020-04-16	0.0001678974	Europe
Europe|hCoV-19/Spain/CT-IBV-003167/2020|EPI ISL 510263|B.1|Spain|2020-03-16	Europe|hCoV-19/England/BRIS-128177/2020|EPI ISL 469581|B.1|United Kingdom|2020-04-16	0.0002014806	Europe
Europe|hCoV-19/Spain/PV-IBV-001455/2020|EPI ISL 467145|B.1|Spain|2020-03-17	Europe|hCoV-19/England/BRIS-128177/2020|EPI ISL 469581|B.1|United Kingdom|2020-04-16	0.0002686510	Europe
Europe|hCoV-19/France/GES-2843/2020|EPI ISL 420045|B.1|France|2020-03-17	Europe|hCoV-19/England/BRIS-128177/2020|EPI ISL 469581|B.1|United Kingdom|2020-04-16	0.0003022433	Europe
Europe|hCoV-19/Luxembourg/LNS2299410/2020|EPI ISL 421745|B.1|Luxembourg|2020-03-17	Europe|hCoV-19/England/BRIS-128177/2020|EPI ISL 469581|B.1|United Kingdom|2020-04-16	0.0001678858	Europe
Europe|hCoV-19/Luxembourg/LNS3404815/2020|EPI ISL 421738|B.1|Luxembourg|2020-03-17	Europe|hCoV-19/England/BRIS-128177/2020|EPI ISL 469581|B.1|United Kingdom|2020-04-16	0.0002350652	Europe
Europe|hCoV-19/England/NORT-281797/2020|EPI ISL 488818|B.1.1|United Kingdom|2020-03-18	Europe|hCoV-19/England/BRIS-128177/2020|EPI ISL 469581|B.1|United Kingdom|2020-04-16	0.0002350813	Europe
Europe|hCoV-19/Poland/Wro-02/2020|EPI ISL 437625|A.2|Poland|2020-03-18	Europe|hCoV-19/England/BRIS-128177/2020|EPI ISL 469581|B.1|United Kingdom|2020-04-16	0.0004702127	Europe
Europe|hCoV-19/Luxembourg/LNS0158952/2020|EPI ISL 417534|B.1|Luxembourg|2020-03-18	Europe|hCoV-19/England/BRIS-128177/2020|EPI ISL 469581|B.1|United Kingdom|2020-04-16	0.0002014755	Europe
Europe|hCoV-19/Iceland/310/2020|EPI ISL 417639|B.1.5|Iceland|2020-03-18	Europe|hCoV-19/England/BRIS-128177/2020|EPI ISL 469581|B.1|United Kingdom|2020-04-16	0.0002014893	Europe
Europe|hCoV-19/Germany/BY-UHR-3ZK/2020|EPI ISL 513300|B.1|Germany|2020-03-19	Europe|hCoV-19/England/BRIS-128177/2020|EPI ISL 469581|B.1|United Kingdom|2020-04-16	0.0001678931	Europe
Europe|hCoV-19/England/EKHU-260EF54/2020|EPI ISL 501614|B.1|United Kingdom|2020-03-19	Europe|hCoV-19/England/BRIS-128177/2020|EPI ISL 469581|B.1|United Kingdom|2020-04-16	0.0000671477	Europe
Europe|hCoV-19/Luxembourg/LNS9984061/2020|EPI ISL 429724|B.1.5|Luxembourg|2020-03-19	Europe|hCoV-19/England/BRIS-128177/2020|EPI ISL 469581|B.1|United Kingdom|2020-04-16	0.0002350551	Europe
Europe|hCoV-19/England/20128000604/2020|EPI ISL 423918|A.2|United Kingdom|2020-03-19	Europe|hCoV-19/England/BRIS-128177/2020|EPI ISL 469581|B.1|United Kingdom|2020-04-16	0.0005710294	Europe
Europe|hCoV-19/England/LEED-2A8633/2020|EPI ISL 539131|B.1.1|United Kingdom|2020-03-20	Europe|hCoV-19/England/BRIS-128177/2020|EPI ISL 469581|B.1|United Kingdom|2020-04-16	0.0002350813	Europe
Europe|hCoV-19/France/IDF-3163/2020|EPI ISL 420058|B.1.356|France|2020-03-20	Europe|hCoV-19/England/BRIS-128177/2020|EPI ISL 469581|B.1|United Kingdom|2020-04-16	0.0002350592	Europe
Europe|hCoV-19/Spain/VC-FISABIO-79/2020|EPI ISL 425203|B.1|Spain|2020-03-20	Europe|hCoV-19/England/BRIS-128177/2020|EPI ISL 469581|B.1|United Kingdom|2020-04-16	0.0003694160	Europe
Europe|hCoV-19/Scotland/CVR278/2020|EPI ISL 433279|B.40|United Kingdom|2020-03-20	Europe|hCoV-19/England/BRIS-128177/2020|EPI ISL 469581|B.1|United Kingdom|2020-04-16	0.0004366403	Europe
Europe|hCoV-19/England/LIVE-A57AE/2020|EPI ISL 500150|B.1|United Kingdom|2020-03-21	Europe|hCoV-19/England/BRIS-128177/2020|EPI ISL 469581|B.1|United Kingdom|2020-04-16	0.0002014755	Europe
Europe|hCoV-19/Spain/NC-IBV-001416/2020|EPI ISL 452485|B.1.5|Spain|2020-03-21	Europe|hCoV-19/England/BRIS-128177/2020|EPI ISL 469581|B.1|United Kingdom|2020-04-16	0.0001678974	Europe
Europe|hCoV-19/France/IDF-3165/2020|EPI ISL 420059|B.1.5|France|2020-03-21	Europe|hCoV-19/England/BRIS-128177/2020|EPI ISL 469581|B.1|United Kingdom|2020-04-16	0.0001678902	Europe
Europe|hCoV-19/England/NORT-281894/2020|EPI ISL 488811|B.3|United Kingdom|2020-03-21	Europe|hCoV-19/England/BRIS-128177/2020|EPI ISL 469581|B.1|United Kingdom|2020-04-16	0.0004366327	Europe
Europe|hCoV-19/Spain/VC-FISABIO-110/2020|EPI ISL 436205|B.1.5|Spain|2020-03-22	Europe|hCoV-19/England/BRIS-128177/2020|EPI ISL 469581|B.1|United Kingdom|2020-04-16	0.0001678902	Europe
Europe|hCoV-19/Belgium/MT-0322411/2020|EPI ISL 462265|B.1.8|Belgium|2020-03-22	Europe|hCoV-19/England/BRIS-128177/2020|EPI ISL 469581|B.1|United Kingdom|2020-04-16	0.0002014720	Europe
Europe|hCoV-19/Switzerland/BS-UHB-42202147/2020|EPI ISL 528319|B.1.8|Switzerland|2020-03-22	Europe|hCoV-19/England/BRIS-128177/2020|EPI ISL 469581|B.1|United Kingdom|2020-04-16	0.0002014720	Europe
Europe|hCoV-19/Switzerland/GE-HUG-0636/2020|EPI ISL 429199|B.1|Switzerland|2020-03-22	Europe|hCoV-19/England/BRIS-128177/2020|EPI ISL 469581|B.1|United Kingdom|2020-04-16	0.0002014841	Europe
Europe|hCoV-19/Hungary/MBL-002/2020|EPI ISL 435420|B.1.5|Hungary|2020-03-23	Europe|hCoV-19/England/BRIS-128177/2020|EPI ISL 469581|B.1|United Kingdom|2020-04-16	0.0001678945	Europe
Europe|hCoV-19/Belgium/EBN-0323116/2020|EPI ISL 420373|B.1|Belgium|2020-03-23	Europe|hCoV-19/England/BRIS-128177/2020|EPI ISL 469581|B.1|United Kingdom|2020-04-16	0.0001678858	Europe
Europe|hCoV-19/France/ARA-12630/2020|EPI ISL 420613|B.1|France|2020-03-23	Europe|hCoV-19/England/BRIS-128177/2020|EPI ISL 469581|B.1|United Kingdom|2020-04-16	0.0002350753	Europe
Europe|hCoV-19/England/LOND-124D1C3/2020|EPI ISL 507064|B.3|United Kingdom|2020-03-23	Europe|hCoV-19/England/BRIS-128177/2020|EPI ISL 469581|B.1|United Kingdom|2020-04-16	0.0003022406	Europe
Europe|hCoV-19/England/LIVE-A9C14/2020|EPI ISL 517338|B.1|United Kingdom|2020-03-24	Europe|hCoV-19/England/BRIS-128177/2020|EPI ISL 469581|B.1|United Kingdom|2020-04-16	0.0002686672	Europe
Europe|hCoV-19/England/OXON-B3585/2020|EPI ISL 534867|B.1.1|United Kingdom|2020-03-24	Europe|hCoV-19/England/BRIS-128177/2020|EPI ISL 469581|B.1|United Kingdom|2020-04-16	0.0002350813	Europe
Europe|hCoV-19/Belgium/DME-0324135/2020|EPI ISL 420392|B.38|Belgium|2020-03-24	Europe|hCoV-19/England/BRIS-128177/2020|EPI ISL 469581|B.1|United Kingdom|2020-04-16	0.0004366402	Europe
Europe|hCoV-19/Belgium/MS-0324134/2020|EPI ISL 420391|B.1|Belgium|2020-03-24	Europe|hCoV-19/England/BRIS-128177/2020|EPI ISL 469581|B.1|United Kingdom|2020-04-16	0.0001678931	Europe
Europe|hCoV-19/England/SHEF-C050D/2020|EPI ISL 420233|B.1|United Kingdom|2020-03-25	Europe|hCoV-19/England/BRIS-128177/2020|EPI ISL 469581|B.1|United Kingdom|2020-04-16	0.0002014806	Europe
Europe|hCoV-19/England/NORT-284B89/2020|EPI ISL 488675|B.1.1.1|United Kingdom|2020-03-25	Europe|hCoV-19/England/BRIS-128177/2020|EPI ISL 469581|B.1|United Kingdom|2020-04-16	0.0003358581	Europe
Europe|hCoV-19/Belgium/UGent-8/2020|EPI ISL 425052|B.1.1.75|Belgium|2020-03-25	Europe|hCoV-19/England/BRIS-128177/2020|EPI ISL 469581|B.1|United Kingdom|2020-04-16	0.0003022458	Europe
Europe|hCoV-19/England/LIVE-A9054/2020|EPI ISL 517252|B.1.98|United Kingdom|2020-03-25	Europe|hCoV-19/England/BRIS-128177/2020|EPI ISL 469581|B.1|United Kingdom|2020-04-16	0.0001343061	Europe
Europe|hCoV-19/Spain/VC-FISABIO-551/2020|EPI ISL 447493|B.1|Spain|2020-03-26	Europe|hCoV-19/England/BRIS-128177/2020|EPI ISL 469581|B.1|United Kingdom|2020-04-16	0.0001678974	Europe
Europe|hCoV-19/Scotland/CVR752/2020|EPI ISL 433334|B.1|United Kingdom|2020-03-26	Europe|hCoV-19/England/BRIS-128177/2020|EPI ISL 469581|B.1|United Kingdom|2020-04-16	0.0000671477	Europe
Europe|hCoV-19/Belgium/RR-0326315/2020|EPI ISL 462169|B.1|Belgium|2020-03-26	Europe|hCoV-19/England/BRIS-128177/2020|EPI ISL 469581|B.1|United Kingdom|2020-04-16	0.0001678931	Europe
Europe|hCoV-19/Sweden/20-50482/2020|EPI ISL 475142|B.1|Sweden|2020-03-26	Europe|hCoV-19/England/BRIS-128177/2020|EPI ISL 469581|B.1|United Kingdom|2020-04-16	0.0002350793	Europe
Europe|hCoV-19/Hungary/SRC-00620/2020|EPI ISL 435416|B.3|Hungary|2020-03-27	Europe|hCoV-19/England/BRIS-128177/2020|EPI ISL 469581|B.1|United Kingdom|2020-04-16	0.0005038693	Europe
Europe|hCoV-19/England/SHEF-C0321/2020|EPI ISL 420181|B.1.1.1|United Kingdom|2020-03-27	Europe|hCoV-19/England/BRIS-128177/2020|EPI ISL 469581|B.1|United Kingdom|2020-04-16	0.0003358581	Europe
Europe|hCoV-19/Austria/CeMM0572/2020|EPI ISL 475921|B.1.160.1|Austria|2020-03-27	Europe|hCoV-19/England/BRIS-128177/2020|EPI ISL 469581|B.1|United Kingdom|2020-04-16	0.0002686672	Europe
Europe|hCoV-19/Scotland/EDB283/2020|EPI ISL 425963|B.1.147|United Kingdom|2020-03-27	Europe|hCoV-19/England/BRIS-128177/2020|EPI ISL 469581|B.1|United Kingdom|2020-04-16	0.0001343061	Europe
Europe|hCoV-19/Scotland/EDB328/2020|EPI ISL 433198|B|United Kingdom|2020-03-28	Europe|hCoV-19/England/BRIS-128177/2020|EPI ISL 469581|B.1|United Kingdom|2020-04-16	0.0002350551	Europe
Europe|hCoV-19/England/SHEF-C028E/2020|EPI ISL 420194|B.1.1|United Kingdom|2020-03-28	Europe|hCoV-19/England/BRIS-128177/2020|EPI ISL 469581|B.1|United Kingdom|2020-04-16	0.0002350712	Europe
Europe|hCoV-19/Iceland/568/2020|EPI ISL 424588|B.1.5|Iceland|2020-03-28	Europe|hCoV-19/England/BRIS-128177/2020|EPI ISL 469581|B.1|United Kingdom|2020-04-16	0.0002014858	Europe
Europe|hCoV-19/England/20144023004/2020|EPI ISL 465993|B.1.1|United Kingdom|2020-03-28	Europe|hCoV-19/England/BRIS-128177/2020|EPI ISL 469581|B.1|United Kingdom|2020-04-16	0.0003694509	Europe
Europe|hCoV-19/Belgium/Rega-0329245/2020|EPI ISL 458215|B.1|Belgium|2020-03-29	Europe|hCoV-19/England/BRIS-128177/2020|EPI ISL 469581|B.1|United Kingdom|2020-04-16	0.0002014806	Europe
Europe|hCoV-19/England/NORT-294F4E/2020|EPI ISL 488593|B.1.5|United Kingdom|2020-03-29	Europe|hCoV-19/England/BRIS-128177/2020|EPI ISL 469581|B.1|United Kingdom|2020-04-16	0.0001343096	Europe
Europe|hCoV-19/England/CAMB-74711/2020|EPI ISL 425327|B.1|United Kingdom|2020-03-29	Europe|hCoV-19/England/BRIS-128177/2020|EPI ISL 469581|B.1|United Kingdom|2020-04-16	0.0000671477	Europe
Europe|hCoV-19/Belgium/Rega-0329217/2020|EPI ISL 458187|B.1.1|Belgium|2020-03-29	Europe|hCoV-19/England/BRIS-128177/2020|EPI ISL 469581|B.1|United Kingdom|2020-04-16	0.0002686579	Europe
Europe|hCoV-19/England/CAMB-7375E/2020|EPI ISL 425232|B.1.1|United Kingdom|2020-03-30	Europe|hCoV-19/England/BRIS-128177/2020|EPI ISL 469581|B.1|United Kingdom|2020-04-16	0.0003022458	Europe
Europe|hCoV-19/France/CVL-8265/2020|EPI ISL 560570|B.1.1|France|2020-03-30	Europe|hCoV-19/England/BRIS-128177/2020|EPI ISL 469581|B.1|United Kingdom|2020-04-16	0.0003358581	Europe
Europe|hCoV-19/Scotland/EDB409/2020|EPI ISL 426001|B.40|United Kingdom|2020-03-30	Europe|hCoV-19/England/BRIS-128177/2020|EPI ISL 469581|B.1|United Kingdom|2020-04-16	0.0004366290	Europe
Europe|hCoV-19/Hungary/SRC-00827/2020|EPI ISL 435414|B.1|Hungary|2020-03-30	Europe|hCoV-19/England/BRIS-128177/2020|EPI ISL 469581|B.1|United Kingdom|2020-04-16	0.0002014806	Europe
Europe|hCoV-19/Scotland/EDB6724/2020|EPI ISL 491574|B|United Kingdom|2020-03-31	Europe|hCoV-19/England/BRIS-128177/2020|EPI ISL 469581|B.1|United Kingdom|2020-04-16	0.0003022556	Europe
Europe|hCoV-19/Belgium/ULG-10045/2020|EPI ISL 421212|B.1.1|Belgium|2020-03-31	Europe|hCoV-19/England/BRIS-128177/2020|EPI ISL 469581|B.1|United Kingdom|2020-04-16	0.0003022536	Europe
Europe|hCoV-19/Croatia/8U-S17new/2020|EPI ISL 454605|B.1|Croatia|2020-03-31	Europe|hCoV-19/England/BRIS-128177/2020|EPI ISL 469581|B.1|United Kingdom|2020-04-16	0.0002350652	Europe
Europe|hCoV-19/France/ARA-17410/2020|EPI ISL 509013|B.1.5|France|2020-03-31	Europe|hCoV-19/England/BRIS-128177/2020|EPI ISL 469581|B.1|United Kingdom|2020-04-16	0.0001678902	Europe
Europe|hCoV-19/Italy/PIE-SLL-NZ141/2020|EPI ISL 569881|B.1.1.1|Italy|2020-04-01	Europe|hCoV-19/England/BRIS-128177/2020|EPI ISL 469581|B.1|United Kingdom|2020-04-16	0.0004030483	Europe
Europe|hCoV-19/Scotland/CVR1377/2020|EPI ISL 433561|B|United Kingdom|2020-04-01	Europe|hCoV-19/England/BRIS-128177/2020|EPI ISL 469581|B.1|United Kingdom|2020-04-16	0.0004702531	Europe
Europe|hCoV-19/Luxembourg/LNS6969569/2020|EPI ISL 428943|B.1.94|Luxembourg|2020-04-01	Europe|hCoV-19/England/BRIS-128177/2020|EPI ISL 469581|B.1|United Kingdom|2020-04-16	0.0002014806	Europe
Europe|hCoV-19/England/NORT-29599A/2020|EPI ISL 488721|B.39|United Kingdom|2020-04-01	Europe|hCoV-19/England/BRIS-128177/2020|EPI ISL 469581|B.1|United Kingdom|2020-04-16	0.0004702368	Europe
Europe|hCoV-19/Belgium/DRR-0401366/2020|EPI ISL 462220|B.1|Belgium|2020-04-01	Europe|hCoV-19/England/BRIS-128177/2020|EPI ISL 469581|B.1|United Kingdom|2020-04-16	0.0002014806	Europe
Europe|hCoV-19/Sweden/20-08715/2020|EPI ISL 450836|B.1|Sweden|2020-04-02	Europe|hCoV-19/England/BRIS-128177/2020|EPI ISL 469581|B.1|United Kingdom|2020-04-16	0.0001343119	Europe
Europe|hCoV-19/Spain/VC-IBV-98003444/2020|EPI ISL 539253|B.1.1|Spain|2020-04-02	Europe|hCoV-19/England/BRIS-128177/2020|EPI ISL 469581|B.1|United Kingdom|2020-04-16	0.0004366814	Europe
Europe|hCoV-19/Scotland/EDB582/2020|EPI ISL 433204|B|United Kingdom|2020-04-02	Europe|hCoV-19/England/BRIS-128177/2020|EPI ISL 469581|B.1|United Kingdom|2020-04-16	0.0002686395	Europe
Europe|hCoV-19/Hungary/SRC-01136/2020|EPI ISL 435418|B.1.5|Hungary|2020-04-02	Europe|hCoV-19/England/BRIS-128177/2020|EPI ISL 469581|B.1|United Kingdom|2020-04-16	0.0002014823	Europe
Europe|hCoV-19/Luxembourg/LNS3702558/2020|EPI ISL 428945|B.1|Luxembourg|2020-04-03	Europe|hCoV-19/England/BRIS-128177/2020|EPI ISL 469581|B.1|United Kingdom|2020-04-16	0.0001343119	Europe
Europe|hCoV-19/Austria/Graz-MUG6/2020|EPI ISL 437202|B.1.160.1|Austria|2020-04-03	Europe|hCoV-19/England/BRIS-128177/2020|EPI ISL 469581|B.1|United Kingdom|2020-04-16	0.0003022563	Europe
Europe|hCoV-19/Scotland/EDB3032/2020|EPI ISL 489038|B.1.5|United Kingdom|2020-04-03	Europe|hCoV-19/England/BRIS-128177/2020|EPI ISL 469581|B.1|United Kingdom|2020-04-16	0.0002014772	Europe
Europe|hCoV-19/Wales/PHWC-2A03D/2020|EPI ISL 432237|B.1.1.1|United Kingdom|2020-04-03	Europe|hCoV-19/England/BRIS-128177/2020|EPI ISL 469581|B.1|United Kingdom|2020-04-16	0.0003694509	Europe
Europe|hCoV-19/England/BRIS-12FC15/2020|EPI ISL 492580|B.1.5|United Kingdom|2020-04-04	Europe|hCoV-19/England/BRIS-128177/2020|EPI ISL 469581|B.1|United Kingdom|2020-04-16	0.0001343096	Europe
Europe|hCoV-19/Belgium/ULG-10086/2020|EPI ISL 424644|B.1|Belgium|2020-04-04	Europe|hCoV-19/England/BRIS-128177/2020|EPI ISL 469581|B.1|United Kingdom|2020-04-16	0.0002014668	Europe
Europe|hCoV-19/England/BRIS-12FBCD/2020|EPI ISL 492636|B.1.1|United Kingdom|2020-04-04	Europe|hCoV-19/England/BRIS-128177/2020|EPI ISL 469581|B.1|United Kingdom|2020-04-16	0.0002350712	Europe
Europe|hCoV-19/Wales/PHWC-29DCE/2020|EPI ISL 432215|B.1.1|United Kingdom|2020-04-04	Europe|hCoV-19/England/BRIS-128177/2020|EPI ISL 469581|B.1|United Kingdom|2020-04-16	0.0003022536	Europe
Europe|hCoV-19/England/CAMB-786A7/2020|EPI ISL 433762|B.1|United Kingdom|2020-04-05	Europe|hCoV-19/England/BRIS-128177/2020|EPI ISL 469581|B.1|United Kingdom|2020-04-16	0.0002350692	Europe
Europe|hCoV-19/Austria/CeMM0532/2020|EPI ISL 475897|B.1|Austria|2020-04-05	Europe|hCoV-19/England/BRIS-128177/2020|EPI ISL 469581|B.1|United Kingdom|2020-04-16	0.0002014806	Europe
Europe|hCoV-19/Scotland/EDB914/2020|EPI ISL 432877|B.1.5|United Kingdom|2020-04-05	Europe|hCoV-19/England/BRIS-128177/2020|EPI ISL 469581|B.1|United Kingdom|2020-04-16	0.0001343096	Europe
Europe|hCoV-19/Belgium/ULG-10057/2020|EPI ISL 424654|B.1.1|Belgium|2020-04-05	Europe|hCoV-19/England/BRIS-128177/2020|EPI ISL 469581|B.1|United Kingdom|2020-04-16	0.0002014858	Europe
Europe|hCoV-19/England/OXON-AFB4E/2020|EPI ISL 478807|B.1|United Kingdom|2020-04-06	Europe|hCoV-19/England/BRIS-128177/2020|EPI ISL 469581|B.1|United Kingdom|2020-04-16	0.0003358437	Europe
Europe|hCoV-19/Austria/CeMM0351/2020|EPI ISL 475810|B.1|Austria|2020-04-06	Europe|hCoV-19/England/BRIS-128177/2020|EPI ISL 469581|B.1|United Kingdom|2020-04-16	0.0002350753	Europe
Europe|hCoV-19/Scotland/EDB1062/2020|EPI ISL 433379|B.1.147|United Kingdom|2020-04-06	Europe|hCoV-19/England/BRIS-128177/2020|EPI ISL 469581|B.1|United Kingdom|2020-04-16	0.0001343061	Europe
Europe|hCoV-19/England/OXON-AC631/2020|EPI ISL 448470|B.1.1|United Kingdom|2020-04-06	Europe|hCoV-19/England/BRIS-128177/2020|EPI ISL 469581|B.1|United Kingdom|2020-04-16	0.0003022588	Europe
Europe|hCoV-19/England/LOND-124D2FD/2020|EPI ISL 507082|B.3|United Kingdom|2020-04-07	Europe|hCoV-19/England/BRIS-128177/2020|EPI ISL 469581|B.1|United Kingdom|2020-04-16	0.0004366439	Europe
Europe|hCoV-19/England/OXON-B389B/2020|EPI ISL 534892|B.1.1|United Kingdom|2020-04-07	Europe|hCoV-19/England/BRIS-128177/2020|EPI ISL 469581|B.1|United Kingdom|2020-04-16	0.0002686763	Europe
Europe|hCoV-19/Wales/PHWC-2A932/2020|EPI ISL 445638|B.1.1.1|United Kingdom|2020-04-07	Europe|hCoV-19/England/BRIS-128177/2020|EPI ISL 469581|B.1|United Kingdom|2020-04-16	0.0003694667	Europe
Europe|hCoV-19/Spain/PV-IBV-004274/2020|EPI ISL 510393|B.1.1|Spain|2020-04-07	Europe|hCoV-19/England/BRIS-128177/2020|EPI ISL 469581|B.1|United Kingdom|2020-04-16	0.0002686579	Europe
Europe|hCoV-19/Bosnia and Herzegovina/04-Sarajevo/2020|EPI ISL 467300|B.1|Bosnia and Herzegovina|2020-04-08	Europe|hCoV-19/England/BRIS-128177/2020|EPI ISL 469581|B.1|United Kingdom|2020-04-16	0.0003022510	Europe
Europe|hCoV-19/Wales/PHWC-2B1FD/2020|EPI ISL 432246|B.1.1|United Kingdom|2020-04-08	Europe|hCoV-19/England/BRIS-128177/2020|EPI ISL 469581|B.1|United Kingdom|2020-04-16	0.0002014858	Europe
Europe|hCoV-19/Scotland/EDB1105/2020|EPI ISL 433396|B.1.5|United Kingdom|2020-04-08	Europe|hCoV-19/England/BRIS-128177/2020|EPI ISL 469581|B.1|United Kingdom|2020-04-16	0.0001678902	Europe
Europe|hCoV-19/England/NORW-E82CC/2020|EPI ISL 449136|B.1.1|United Kingdom|2020-04-08	Europe|hCoV-19/England/BRIS-128177/2020|EPI ISL 469581|B.1|United Kingdom|2020-04-16	0.0002350712	Europe
Europe|hCoV-19/England/CAMB-7F85F/2020|EPI ISL 470478|B.1.178|United Kingdom|2020-04-09	Europe|hCoV-19/England/BRIS-128177/2020|EPI ISL 469581|B.1|United Kingdom|2020-04-16	0.0002017397	Europe
Europe|hCoV-19/England/LEED-2A9FFB/2020|EPI ISL 538767|B.1|United Kingdom|2020-04-09	Europe|hCoV-19/England/BRIS-128177/2020|EPI ISL 469581|B.1|United Kingdom|2020-04-16	0.0003022381	Europe
Europe|hCoV-19/England/SHEF-D0CF6/2020|EPI ISL 442479|B.1.5|United Kingdom|2020-04-09	Europe|hCoV-19/England/BRIS-128177/2020|EPI ISL 469581|B.1|United Kingdom|2020-04-16	0.0001678902	Europe
Europe|hCoV-19/Spain/AN-IBV-98001689/2020|EPI ISL 538128|B.1.5|Spain|2020-04-09	Europe|hCoV-19/England/BRIS-128177/2020|EPI ISL 469581|B.1|United Kingdom|2020-04-16	0.0002014806	Europe
Europe|hCoV-19/Scotland/EDB3424/2020|EPI ISL 487826|B.1.5|United Kingdom|2020-04-10	Europe|hCoV-19/England/BRIS-128177/2020|EPI ISL 469581|B.1|United Kingdom|2020-04-16	0.0001678858	Europe
Europe|hCoV-19/England/EXET-1363DA/2020|EPI ISL 457225|B.1.1|United Kingdom|2020-04-10	Europe|hCoV-19/England/BRIS-128177/2020|EPI ISL 469581|B.1|United Kingdom|2020-04-16	0.0002686648	Europe
Europe|hCoV-19/Russia/StPetersburg-RII5029S/2020|EPI ISL 430085|B.1.1|Russia|2020-04-10	Europe|hCoV-19/England/BRIS-128177/2020|EPI ISL 469581|B.1|United Kingdom|2020-04-16	0.0002686579	Europe
Europe|hCoV-19/Russia/StPetersburg-RII5244S/2020|EPI ISL 430090|B.1.5|Russia|2020-04-10	Europe|hCoV-19/England/BRIS-128177/2020|EPI ISL 469581|B.1|United Kingdom|2020-04-16	0.0001678902	Europe
Europe|hCoV-19/Italy/APU-UniMI-5409/2020|EPI ISL 525560|B.1.1|Italy|2020-04-11	Europe|hCoV-19/England/BRIS-128177/2020|EPI ISL 469581|B.1|United Kingdom|2020-04-16	0.0002686579	Europe
Europe|hCoV-19/Belgium/rega-0411472/2020|EPI ISL 476982|B.1.1|Belgium|2020-04-11	Europe|hCoV-19/England/BRIS-128177/2020|EPI ISL 469581|B.1|United Kingdom|2020-04-16	0.0002686579	Europe
Europe|hCoV-19/England/BRIS-130419/2020|EPI ISL 492712|B.1.1.8|United Kingdom|2020-04-11	Europe|hCoV-19/England/BRIS-128177/2020|EPI ISL 469581|B.1|United Kingdom|2020-04-16	0.0003022458	Europe
Europe|hCoV-19/England/BRIS-130446/2020|EPI ISL 492543|B.1|United Kingdom|2020-04-11	Europe|hCoV-19/England/BRIS-128177/2020|EPI ISL 469581|B.1|United Kingdom|2020-04-16	0.0002350692	Europe
Europe|hCoV-19/England/LEED-2A974E/2020|EPI ISL 538752|B.1|United Kingdom|2020-04-12	Europe|hCoV-19/England/BRIS-128177/2020|EPI ISL 469581|B.1|United Kingdom|2020-04-16	0.0002350551	Europe
Europe|hCoV-19/England/BRIS-130622/2020|EPI ISL 492680|B.52|United Kingdom|2020-04-12	Europe|hCoV-19/England/BRIS-128177/2020|EPI ISL 469581|B.1|United Kingdom|2020-04-16	0.0004702641	Europe
Europe|hCoV-19/Scotland/EDB1526/2020|EPI ISL 433072|B.1.5|United Kingdom|2020-04-12	Europe|hCoV-19/England/BRIS-128177/2020|EPI ISL 469581|B.1|United Kingdom|2020-04-16	0.0001678902	Europe
Europe|hCoV-19/Wales/PHWC-3159E/2020|EPI ISL 446464|B.1.1|United Kingdom|2020-04-12	Europe|hCoV-19/England/BRIS-128177/2020|EPI ISL 469581|B.1|United Kingdom|2020-04-16	0.0002686648	Europe
Europe|hCoV-19/Scotland/EDB3543/2020|EPI ISL 487972|B|United Kingdom|2020-04-13	Europe|hCoV-19/England/BRIS-128177/2020|EPI ISL 469581|B.1|United Kingdom|2020-04-16	0.0003694414	Europe
Europe|hCoV-19/Russia/StPetersburg-RII5942S/2020|EPI ISL 430099|B.1.5|Russia|2020-04-13	Europe|hCoV-19/England/BRIS-128177/2020|EPI ISL 469581|B.1|United Kingdom|2020-04-16	0.0001343096	Europe
Europe|hCoV-19/England/PORT-2D183B/2020|EPI ISL 484423|B.1|United Kingdom|2020-04-13	Europe|hCoV-19/England/BRIS-128177/2020|EPI ISL 469581|B.1|United Kingdom|2020-04-16	0.0001678931	Europe
Europe|hCoV-19/Wales/PHWC-2B746/2020|EPI ISL 445755|B.1|United Kingdom|2020-04-13	Europe|hCoV-19/England/BRIS-128177/2020|EPI ISL 469581|B.1|United Kingdom|2020-04-16	0.0002014720	Europe
Europe|hCoV-19/Sweden/20-07243/2020|EPI ISL 445232|B.1|Sweden|2020-04-14	Europe|hCoV-19/England/BRIS-128177/2020|EPI ISL 469581|B.1|United Kingdom|2020-04-16	0.0002350692	Europe
Europe|hCoV-19/Russia/Moscow-GCBL3/2020|EPI ISL 436717|B.1.1|Russia|2020-04-14	Europe|hCoV-19/England/BRIS-128177/2020|EPI ISL 469581|B.1|United Kingdom|2020-04-16	0.0003694668	Europe
Europe|hCoV-19/Denmark/ALAB-HH-163/2020|EPI ISL 452035|B.1.1.1|Denmark|2020-04-14	Europe|hCoV-19/England/BRIS-128177/2020|EPI ISL 469581|B.1|United Kingdom|2020-04-16	0.0003358437	Europe
Europe|hCoV-19/England/OXON-B2076/2020|EPI ISL 479110|B.1.1.273|United Kingdom|2020-04-14	Europe|hCoV-19/England/BRIS-128177/2020|EPI ISL 469581|B.1|United Kingdom|2020-04-16	0.0003022718	Europe
Europe|hCoV-19/Russia/StPetersburg-RII6065S/2020|EPI ISL 430110|B.1.1|Russia|2020-04-15	Europe|hCoV-19/England/BRIS-128177/2020|EPI ISL 469581|B.1|United Kingdom|2020-04-16	0.0002014858	Europe
Europe|hCoV-19/Russia/StPetersburg-RII6055S/2020|EPI ISL 430105|B.1|Russia|2020-04-15	Europe|hCoV-19/England/BRIS-128177/2020|EPI ISL 469581|B.1|United Kingdom|2020-04-16	0.0001343119	Europe
Europe|hCoV-19/Scotland/CVR2498/2020|EPI ISL 477957|B.1|United Kingdom|2020-04-15	Europe|hCoV-19/England/BRIS-128177/2020|EPI ISL 469581|B.1|United Kingdom|2020-04-16	0.0000335732	Europe
Europe|hCoV-19/Sweden/20-07382/2020|EPI ISL 475540|B.1.1|Sweden|2020-04-15	Europe|hCoV-19/England/BRIS-128177/2020|EPI ISL 469581|B.1|United Kingdom|2020-04-16	0.0002686717	Europe
Europe|hCoV-19/England/OXON-AFA50/2020|EPI ISL 478799|B.1.1|United Kingdom|2020-04-16	Europe|hCoV-19/England/BRIS-128177/2020|EPI ISL 469581|B.1|United Kingdom|2020-04-16	0.0002350773	Europe
Europe|hCoV-19/France/IDF-0372/2020|EPI ISL 406596|B|France|2020-01-23	Europe|hCoV-19/England/LOND-D8AE5/2020|EPI ISL 492760|B.1|United Kingdom|2020-04-16	0.0003694731	Europe
Europe|hCoV-19/France/IDF-0373/2020|EPI ISL 406597|B|France|2020-01-23	Europe|hCoV-19/England/LOND-D8AE5/2020|EPI ISL 492760|B.1|United Kingdom|2020-04-16	0.0003695724	Europe
Europe|hCoV-19/France/IDF-0386-islP1/2020|EPI ISL 411219|B|France|2020-01-28	Europe|hCoV-19/England/LOND-D8AE5/2020|EPI ISL 492760|B.1|United Kingdom|2020-04-16	0.0003694731	Europe
Europe|hCoV-19/Germany/BY-ChVir-929/2020|EPI ISL 406862|B.1|Germany|2020-01-28	Europe|hCoV-19/England/LOND-D8AE5/2020|EPI ISL 492760|B.1|United Kingdom|2020-04-16	0.0002014893	Europe
Europe|hCoV-19/England/02/2020|EPI ISL 407073|B|United Kingdom|2020-01-29	Europe|hCoV-19/England/LOND-D8AE5/2020|EPI ISL 492760|B.1|United Kingdom|2020-04-16	0.0004702570	Europe
Europe|hCoV-19/France/IDF-0626/2020|EPI ISL 408431|B|France|2020-01-29	Europe|hCoV-19/England/LOND-D8AE5/2020|EPI ISL 492760|B.1|United Kingdom|2020-04-16	0.0003358495	Europe
Europe|hCoV-19/France/IDF-0515/2020|EPI ISL 408430|B|France|2020-01-29	Europe|hCoV-19/England/LOND-D8AE5/2020|EPI ISL 492760|B.1|United Kingdom|2020-04-16	0.0004030519	Europe
Europe|hCoV-19/Italy/LAZ-INMI-SPL1/2020|EPI ISL 412974|B|Italy|2020-01-29	Europe|hCoV-19/England/LOND-D8AE5/2020|EPI ISL 492760|B.1|United Kingdom|2020-04-16	0.0003694731	Europe
Europe|hCoV-19/Italy/LAZ-INMI1-cs/2020|EPI ISL 410546|B|Italy|2020-01-29	Europe|hCoV-19/England/LOND-D8AE5/2020|EPI ISL 492760|B.1|United Kingdom|2020-04-16	0.0003694979	Europe
Europe|hCoV-19/Germany/BY-ChVir-1019/2020|EPI ISL 450199|B.1|Germany|2020-01-29	Europe|hCoV-19/England/LOND-D8AE5/2020|EPI ISL 492760|B.1|United Kingdom|2020-04-16	0.0002350892	Europe
Europe|hCoV-19/Italy/LAZ-INMI1-isl/2020|EPI ISL 410545|B|Italy|2020-01-29	Europe|hCoV-19/England/LOND-D8AE5/2020|EPI ISL 492760|B.1|United Kingdom|2020-04-16	0.0003694855	Europe
Europe|hCoV-19/England/01/2020|EPI ISL 407071|B|United Kingdom|2020-01-29	Europe|hCoV-19/England/LOND-D8AE5/2020|EPI ISL 492760|B.1|United Kingdom|2020-04-16	0.0004366624	Europe
Europe|hCoV-19/Finland/1/2020|EPI ISL 407079|B|Finland|2020-01-29	Europe|hCoV-19/England/LOND-D8AE5/2020|EPI ISL 492760|B.1|United Kingdom|2020-04-16	0.0003039228	Europe
Europe|hCoV-19/Germany/BY-ChVir-1017/2020|EPI ISL 450209|B.1|Germany|2020-01-30	Europe|hCoV-19/England/LOND-D8AE5/2020|EPI ISL 492760|B.1|United Kingdom|2020-04-16	0.0002014893	Europe
Europe|hCoV-19/Italy/LAZ-INMI2-N/2020|EPI ISL 451302|B|Italy|2020-01-30	Europe|hCoV-19/England/LOND-D8AE5/2020|EPI ISL 492760|B.1|United Kingdom|2020-04-16	0.0003694731	Europe
Europe|hCoV-19/Sweden/20-02114/2020|EPI ISL 476139|B|Sweden|2020-01-31	Europe|hCoV-19/England/LOND-D8AE5/2020|EPI ISL 492760|B.1|United Kingdom|2020-04-16	0.0004030622	Europe
Europe|hCoV-19/Germany/BY-ChVir-1433/2020|EPI ISL 450205|B.1|Germany|2020-01	Europe|hCoV-19/England/LOND-D8AE5/2020|EPI ISL 492760|B.1|United Kingdom|2020-04-16	0.0002686694	Europe
Europe|hCoV-19/Germany/BY-ChVir-1247/2020|EPI ISL 450201|B.1|Germany|2020-01	Europe|hCoV-19/England/LOND-D8AE5/2020|EPI ISL 492760|B.1|United Kingdom|2020-04-16	0.0002350813	Europe
Europe|hCoV-19/Germany/BY-ChVir-1289/2020|EPI ISL 450203|B.1|Germany|2020-02-01	Europe|hCoV-19/England/LOND-D8AE5/2020|EPI ISL 492760|B.1|United Kingdom|2020-04-16	0.0002350813	Europe
Europe|hCoV-19/France/IDF-0571/2020|EPI ISL 411218|B|France|2020-02-02	Europe|hCoV-19/England/LOND-D8AE5/2020|EPI ISL 492760|B.1|United Kingdom|2020-04-16	0.0004030519	Europe
Europe|hCoV-19/Germany/BY-ChVir-1356/2020|EPI ISL 450204|B.1|Germany|2020-02-03	Europe|hCoV-19/England/LOND-D8AE5/2020|EPI ISL 492760|B.1|United Kingdom|2020-04-16	0.0002350813	Europe
Europe|hCoV-19/Italy/LAZ-INMI2-B/2020|EPI ISL 451301|B|Italy|2020-02-03	Europe|hCoV-19/England/LOND-D8AE5/2020|EPI ISL 492760|B.1|United Kingdom|2020-04-16	0.0003694731	Europe
Europe|hCoV-19/Belgium/GHB-03021/2020|EPI ISL 407976|A|Belgium|2020-02-03	Europe|hCoV-19/England/LOND-D8AE5/2020|EPI ISL 492760|B.1|United Kingdom|2020-04-16	0.0003694414	Europe
Europe|hCoV-19/Italy/LAZ-INMI1-N/2020|EPI ISL 451300|B|Italy|2020-02-03	Europe|hCoV-19/England/LOND-D8AE5/2020|EPI ISL 492760|B.1|United Kingdom|2020-04-16	0.0004030865	Europe
Europe|hCoV-19/England/201040021/2020|EPI ISL 464302|B.1.98|United Kingdom|2020-02-03	Europe|hCoV-19/England/LOND-D8AE5/2020|EPI ISL 492760|B.1|United Kingdom|2020-04-16	0.0002026326	Europe
Europe|hCoV-19/England/201040024/2020|EPI ISL 464304|B.1.98|United Kingdom|2020-02-03	Europe|hCoV-19/England/LOND-D8AE5/2020|EPI ISL 492760|B.1|United Kingdom|2020-04-16	0.0002049937	Europe
Europe|hCoV-19/England/201040023/2020|EPI ISL 464303|B.1.5|United Kingdom|2020-02-03	Europe|hCoV-19/England/LOND-D8AE5/2020|EPI ISL 492760|B.1|United Kingdom|2020-04-16	0.0001723086	Europe
Europe|hCoV-19/Italy/LAZ-INMI1-B2/2020|EPI ISL 451299|B|Italy|2020-02-04	Europe|hCoV-19/England/LOND-D8AE5/2020|EPI ISL 492760|B.1|United Kingdom|2020-04-16	0.0004391050	Europe
Europe|hCoV-19/England/200641094/2020|EPI ISL 414040|B|United Kingdom|2020-02-05	Europe|hCoV-19/England/LOND-D8AE5/2020|EPI ISL 492760|B.1|United Kingdom|2020-04-16	0.0003023095	Europe
Europe|hCoV-19/Sweden/01/2020|EPI ISL 411951|B|Sweden|2020-02-07	Europe|hCoV-19/England/LOND-D8AE5/2020|EPI ISL 492760|B.1|United Kingdom|2020-04-16	0.0005375306	Europe
Europe|hCoV-19/Germany/BY-ChVir-1482/2020|EPI ISL 450207|B.1|Germany|2020-02-07	Europe|hCoV-19/England/LOND-D8AE5/2020|EPI ISL 492760|B.1|United Kingdom|2020-04-16	0.0002350813	Europe
Europe|hCoV-19/England/200690306/2020|EPI ISL 414043|B|United Kingdom|2020-02-07	Europe|hCoV-19/England/LOND-D8AE5/2020|EPI ISL 492760|B.1|United Kingdom|2020-04-16	0.0003022994	Europe
Europe|hCoV-19/Germany/BY-ChVir-1483/2020|EPI ISL 450208|B.1|Germany|2020-02-08	Europe|hCoV-19/England/LOND-D8AE5/2020|EPI ISL 492760|B.1|United Kingdom|2020-04-16	0.0002350813	Europe
Europe|hCoV-19/France/ARA-739/2020|EPI ISL 410486|B|France|2020-02-08	Europe|hCoV-19/England/LOND-D8AE5/2020|EPI ISL 492760|B.1|United Kingdom|2020-04-16	0.0003028386	Europe
Europe|hCoV-19/England/200690300/2020|EPI ISL 414042|B|United Kingdom|2020-02-08	Europe|hCoV-19/England/LOND-D8AE5/2020|EPI ISL 492760|B.1|United Kingdom|2020-04-16	0.0003022994	Europe
Europe|hCoV-19/England/200690245/2020|EPI ISL 414041|B|United Kingdom|2020-02-08	Europe|hCoV-19/England/LOND-D8AE5/2020|EPI ISL 492760|B.1|United Kingdom|2020-04-16	0.0003022994	Europe
Europe|hCoV-19/England/200690756/2020|EPI ISL 414044|B|United Kingdom|2020-02-08	Europe|hCoV-19/England/LOND-D8AE5/2020|EPI ISL 492760|B.1|United Kingdom|2020-04-16	0.0003023096	Europe
Europe|hCoV-19/England/09c/2020|EPI ISL 412116|B.40|United Kingdom|2020-02-09	Europe|hCoV-19/England/LOND-D8AE5/2020|EPI ISL 492760|B.1|United Kingdom|2020-04-16	0.0004366737	Europe
Europe|hCoV-19/England/20072030304/2020|EPI ISL 464168|B.40|United Kingdom|2020-02-09	Europe|hCoV-19/England/LOND-D8AE5/2020|EPI ISL 492760|B.1|United Kingdom|2020-04-16	0.0004703246	Europe
Europe|hCoV-19/Italy/LAZ-INMI1-B1/2020|EPI ISL 451298|B|Italy|2020-02-12	Europe|hCoV-19/England/LOND-D8AE5/2020|EPI ISL 492760|B.1|United Kingdom|2020-04-16	0.0004030865	Europe
Europe|hCoV-19/England/20078003804/2020|EPI ISL 464169|B.40|United Kingdom|2020-02-13	Europe|hCoV-19/England/LOND-D8AE5/2020|EPI ISL 492760|B.1|United Kingdom|2020-04-16	0.0004703246	Europe
Europe|hCoV-19/England/20078004004/2020|EPI ISL 464170|B.40|United Kingdom|2020-02-13	Europe|hCoV-19/England/LOND-D8AE5/2020|EPI ISL 492760|B.1|United Kingdom|2020-04-16	0.0004792288	Europe
Europe|hCoV-19/England/20079000204/2020|EPI ISL 464171|B.40|United Kingdom|2020-02-14	Europe|hCoV-19/England/LOND-D8AE5/2020|EPI ISL 492760|B.1|United Kingdom|2020-04-16	0.0004778220	Europe
Europe|hCoV-19/England/20079000404/2020|EPI ISL 464172|B.40|United Kingdom|2020-02-14	Europe|hCoV-19/England/LOND-D8AE5/2020|EPI ISL 492760|B.1|United Kingdom|2020-04-16	0.0004462001	Europe
Europe|hCoV-19/England/20079022704/2020|EPI ISL 464173|B.40|United Kingdom|2020-02-15	Europe|hCoV-19/England/LOND-D8AE5/2020|EPI ISL 492760|B.1|United Kingdom|2020-04-16	0.0004756950	Europe
Europe|hCoV-19/England/20079022904/2020|EPI ISL 464174|B.40|United Kingdom|2020-02-15	Europe|hCoV-19/England/LOND-D8AE5/2020|EPI ISL 492760|B.1|United Kingdom|2020-04-16	0.0004779687	Europe
Europe|hCoV-19/England/20168037604/2020|EPI ISL 466615|B.1.1|United Kingdom|2020-02-16	Europe|hCoV-19/England/LOND-D8AE5/2020|EPI ISL 492760|B.1|United Kingdom|2020-04-16	0.0003694760	Europe
Europe|hCoV-19/England/20080000104/2020|EPI ISL 464175|B.40|United Kingdom|2020-02-16	Europe|hCoV-19/England/LOND-D8AE5/2020|EPI ISL 492760|B.1|United Kingdom|2020-04-16	0.0005038909	Europe
Europe|hCoV-19/England/20080000204/2020|EPI ISL 464176|B.40|United Kingdom|2020-02-16	Europe|hCoV-19/England/LOND-D8AE5/2020|EPI ISL 492760|B.1|United Kingdom|2020-04-16	0.0005088314	Europe
Europe|hCoV-19/England/20080000404/2020|EPI ISL 464177|B.40|United Kingdom|2020-02-16	Europe|hCoV-19/England/LOND-D8AE5/2020|EPI ISL 492760|B.1|United Kingdom|2020-04-16	0.0004754848	Europe
Europe|hCoV-19/England/20084031204/2020|EPI ISL 464178|B.40|United Kingdom|2020-02-18	Europe|hCoV-19/England/LOND-D8AE5/2020|EPI ISL 492760|B.1|United Kingdom|2020-04-16	0.0004706250	Europe
Europe|hCoV-19/England/20086030304/2020|EPI ISL 464179|B.40|United Kingdom|2020-02-19	Europe|hCoV-19/England/LOND-D8AE5/2020|EPI ISL 492760|B.1|United Kingdom|2020-04-16	0.0004773982	Europe
Europe|hCoV-19/Italy/LOM-ASST-CDG1/2020|EPI ISL 412973|B.1.5|Italy|2020-02-20	Europe|hCoV-19/England/LOND-D8AE5/2020|EPI ISL 492760|B.1|United Kingdom|2020-04-16	0.0001679045	Europe
Europe|hCoV-19/England/20088028304/2020|EPI ISL 464180|B.40|United Kingdom|2020-02-20	Europe|hCoV-19/England/LOND-D8AE5/2020|EPI ISL 492760|B.1|United Kingdom|2020-04-16	0.0004712429	Europe
Europe|hCoV-19/Italy/LOM-ASST-19/2020|EPI ISL 486656|B.1|Italy|2020-02-20	Europe|hCoV-19/England/LOND-D8AE5/2020|EPI ISL 492760|B.1|United Kingdom|2020-04-16	0.0001743822	Europe
Europe|hCoV-19/Italy/LOM-INMI-5314-B/2020|EPI ISL 451306|B.1.5|Italy|2020-02-21	Europe|hCoV-19/England/LOND-D8AE5/2020|EPI ISL 492760|B.1|United Kingdom|2020-04-16	0.0001679046	Europe
Europe|hCoV-19/France/HDF-1465/2020|EPI ISL 418218|B.1|France|2020-02-21	Europe|hCoV-19/England/LOND-D8AE5/2020|EPI ISL 492760|B.1|United Kingdom|2020-04-16	0.0001007515	Europe
Europe|hCoV-19/Italy/LOM-INMI-BG-5825/2020|EPI ISL 460079|B.1|Italy|2020-02-22	Europe|hCoV-19/England/LOND-D8AE5/2020|EPI ISL 492760|B.1|United Kingdom|2020-04-16	0.0002014945	Europe
Europe|hCoV-19/Italy/PIE-SLL-MS46/2020|EPI ISL 569867|B.1.5|Italy|2020-02-22	Europe|hCoV-19/England/LOND-D8AE5/2020|EPI ISL 492760|B.1|United Kingdom|2020-04-16	0.0002014945	Europe
Europe|hCoV-19/Italy/LOM-INMI-5925/2020|EPI ISL 460091|B.1.5|Italy|2020-02-22	Europe|hCoV-19/England/LOND-D8AE5/2020|EPI ISL 492760|B.1|United Kingdom|2020-04-16	0.0001679046	Europe
Europe|hCoV-19/Italy/LOM-ASST-3/2020|EPI ISL 486659|B.1.5|Italy|2020-02-22	Europe|hCoV-19/England/LOND-D8AE5/2020|EPI ISL 492760|B.1|United Kingdom|2020-04-16	0.0001679102	Europe
Europe|hCoV-19/Italy/EMR-AMVRC-206/2020|EPI ISL 457699|B.1.5|Italy|2020-02-22	Europe|hCoV-19/England/LOND-D8AE5/2020|EPI ISL 492760|B.1|United Kingdom|2020-04-16	0.0001680626	Europe
Europe|hCoV-19/Italy/LOM-UniMI-L250/2020|EPI ISL 542222|B.1.5|Italy|2020-02-22	Europe|hCoV-19/England/LOND-D8AE5/2020|EPI ISL 492760|B.1|United Kingdom|2020-04-16	0.0001689628	Europe
Europe|hCoV-19/Italy/LOM-UniMI-L251/2020|EPI ISL 542223|B.1.5|Italy|2020-02-22	Europe|hCoV-19/England/LOND-D8AE5/2020|EPI ISL 492760|B.1|United Kingdom|2020-04-16	0.0001351642	Europe
Europe|hCoV-19/Italy/LOM-UniMI-L249/2020|EPI ISL 542221|B.1.5|Italy|2020-02-22	Europe|hCoV-19/England/LOND-D8AE5/2020|EPI ISL 492760|B.1|United Kingdom|2020-04-16	0.0001689585	Europe
Europe|hCoV-19/Italy/LOM-ASST-4/2020|EPI ISL 486660|B.1.5|Italy|2020-02-23	Europe|hCoV-19/England/LOND-D8AE5/2020|EPI ISL 492760|B.1|United Kingdom|2020-04-16	0.0001679046	Europe
Europe|hCoV-19/Italy/LOM-UniMI-L253/2020|EPI ISL 542225|B.1.5|Italy|2020-02-23	Europe|hCoV-19/England/LOND-D8AE5/2020|EPI ISL 492760|B.1|United Kingdom|2020-04-16	0.0001349498	Europe
Europe|hCoV-19/Italy/LOM-UniMI-L257/2020|EPI ISL 542228|B.1|Italy|2020-02-23	Europe|hCoV-19/England/LOND-D8AE5/2020|EPI ISL 492760|B.1|United Kingdom|2020-04-16	0.0001689172	Europe
Europe|hCoV-19/Italy/LOM-UniMI-L230/2020|EPI ISL 542217|B.1.5|Italy|2020-02-23	Europe|hCoV-19/England/LOND-D8AE5/2020|EPI ISL 492760|B.1|United Kingdom|2020-04-16	0.0001689628	Europe
Europe|hCoV-19/Italy/LOM-UniMI-L254/2020|EPI ISL 542226|B.1.5|Italy|2020-02-23	Europe|hCoV-19/England/LOND-D8AE5/2020|EPI ISL 492760|B.1|United Kingdom|2020-04-16	0.0001689628	Europe
Europe|hCoV-19/Italy/LOM-UniMI-L256/2020|EPI ISL 542227|B.1.131|Italy|2020-02-23	Europe|hCoV-19/England/LOND-D8AE5/2020|EPI ISL 492760|B.1|United Kingdom|2020-04-16	0.0002053900	Europe
Europe|hCoV-19/England/20130071804/2020|EPI ISL 423662|B.1.1|United Kingdom|2020-02-23	Europe|hCoV-19/England/LOND-D8AE5/2020|EPI ISL 492760|B.1|United Kingdom|2020-04-16	0.0002786947	Europe
Europe|hCoV-19/Italy/LOM-INMI-10734/2020|EPI ISL 568579|B.1|Italy|2020-02-24	Europe|hCoV-19/England/LOND-D8AE5/2020|EPI ISL 492760|B.1|United Kingdom|2020-04-16	0.0002014945	Europe
Europe|hCoV-19/Italy/LOM-UniMI01/2020|EPI ISL 417445|B.1.5|Italy|2020-02-24	Europe|hCoV-19/England/LOND-D8AE5/2020|EPI ISL 492760|B.1|United Kingdom|2020-04-16	0.0004031281	Europe
Europe|hCoV-19/Italy/LOM-UniMI02/2020|EPI ISL 417446|B.1.5|Italy|2020-02-24	Europe|hCoV-19/England/LOND-D8AE5/2020|EPI ISL 492760|B.1|United Kingdom|2020-04-16	0.0007058606	Europe
Europe|hCoV-19/Switzerland/TI-SNRCI-29919486/2020|EPI ISL 413996|B.1.5|Switzerland|2020-02-24	Europe|hCoV-19/England/LOND-D8AE5/2020|EPI ISL 492760|B.1|United Kingdom|2020-04-16	0.0002014945	Europe
Europe|hCoV-19/Italy/LOM-UniMI03/2020|EPI ISL 417447|B.1.5|Italy|2020-02-24	Europe|hCoV-19/England/LOND-D8AE5/2020|EPI ISL 492760|B.1|United Kingdom|2020-04-16	0.0001679046	Europe
Europe|hCoV-19/Spain/CN-ISCIII-201048/2020|EPI ISL 539531|B.1|Spain|2020-02-24	Europe|hCoV-19/England/LOND-D8AE5/2020|EPI ISL 492760|B.1|United Kingdom|2020-04-16	0.0004703132	Europe
Europe|hCoV-19/Austria/CeMM0045/2020|EPI ISL 437932|B.1.1|Austria|2020-02-24	Europe|hCoV-19/England/LOND-D8AE5/2020|EPI ISL 492760|B.1|United Kingdom|2020-04-16	0.0002686969	Europe
Europe|hCoV-19/Italy/LOM-INMI-BG-7158/2020|EPI ISL 460081|B.1.1|Italy|2020-02-24	Europe|hCoV-19/England/LOND-D8AE5/2020|EPI ISL 492760|B.1|United Kingdom|2020-04-16	0.0002688956	Europe
Europe|hCoV-19/Italy/LOM-UniMI-L267/2020|EPI ISL 542233|B.1.5|Italy|2020-02-24	Europe|hCoV-19/England/LOND-D8AE5/2020|EPI ISL 492760|B.1|United Kingdom|2020-04-16	0.0001348225	Europe
Europe|hCoV-19/England/20092000704/2020|EPI ISL 464181|B|United Kingdom|2020-02-24	Europe|hCoV-19/England/LOND-D8AE5/2020|EPI ISL 492760|B.1|United Kingdom|2020-04-16	0.0003363497	Europe
Europe|hCoV-19/England/20092000804/2020|EPI ISL 464182|B|United Kingdom|2020-02-24	Europe|hCoV-19/England/LOND-D8AE5/2020|EPI ISL 492760|B.1|United Kingdom|2020-04-16	0.0003364629	Europe
Europe|hCoV-19/England/200920118/2020|EPI ISL 485604|B.1|United Kingdom|2020-02-24	Europe|hCoV-19/England/LOND-D8AE5/2020|EPI ISL 492760|B.1|United Kingdom|2020-04-16	0.0003705842	Europe
Europe|hCoV-19/Italy/PIE-SLL-MS45/2020|EPI ISL 569866|B.1.5|Italy|2020-02-25	Europe|hCoV-19/England/LOND-D8AE5/2020|EPI ISL 492760|B.1|United Kingdom|2020-04-16	0.0002350854	Europe
Europe|hCoV-19/Italy/LOM-INMI-8058/2020|EPI ISL 460094|B.1|Italy|2020-02-25	Europe|hCoV-19/England/LOND-D8AE5/2020|EPI ISL 492760|B.1|United Kingdom|2020-04-16	0.0002014945	Europe
Europe|hCoV-19/France/GES-1583-2/2020|EPI ISL 414623|A.2|France|2020-02-25	Europe|hCoV-19/England/LOND-D8AE5/2020|EPI ISL 492760|B.1|United Kingdom|2020-04-16	0.0005710686	Europe
Europe|hCoV-19/Germany/BW-ChVir-1577/2020|EPI ISL 412912|B.1.1|Germany|2020-02-25	Europe|hCoV-19/England/LOND-D8AE5/2020|EPI ISL 492760|B.1|United Kingdom|2020-04-16	0.0003026228	Europe
Europe|hCoV-19/Spain/MD-ISCIII-201105/2020|EPI ISL 418251|B.1.5|Spain|2020-02-25	Europe|hCoV-19/England/LOND-D8AE5/2020|EPI ISL 492760|B.1|United Kingdom|2020-04-16	0.0002691598	Europe
Europe|hCoV-19/England/200960515/2020|EPI ISL 414009|B|United Kingdom|2020-02-25	Europe|hCoV-19/England/LOND-D8AE5/2020|EPI ISL 492760|B.1|United Kingdom|2020-04-16	0.0004030654	Europe
Europe|hCoV-19/England/20094061404/2020|EPI ISL 464185|B|United Kingdom|2020-02-25	Europe|hCoV-19/England/LOND-D8AE5/2020|EPI ISL 492760|B.1|United Kingdom|2020-04-16	0.0003358864	Europe
Europe|hCoV-19/England/200940527/2020|EPI ISL 414005|B.40|United Kingdom|2020-02-25	Europe|hCoV-19/England/LOND-D8AE5/2020|EPI ISL 492760|B.1|United Kingdom|2020-04-16	0.0004702886	Europe
Europe|hCoV-19/Germany/NW-HHU-02-1/2020|EPI ISL 414497|B.3|Germany|2020-02-25	Europe|hCoV-19/England/LOND-D8AE5/2020|EPI ISL 492760|B.1|United Kingdom|2020-04-16	0.0003694976	Europe
Europe|hCoV-19/England/20094061504/2020|EPI ISL 464186|B|United Kingdom|2020-02-25	Europe|hCoV-19/England/LOND-D8AE5/2020|EPI ISL 492760|B.1|United Kingdom|2020-04-16	0.0003359203	Europe
Europe|hCoV-19/Italy/LOM-UniMI-L274/2020|EPI ISL 542240|B.1|Italy|2020-02-25	Europe|hCoV-19/England/LOND-D8AE5/2020|EPI ISL 492760|B.1|United Kingdom|2020-04-16	0.0002026992	Europe
Europe|hCoV-19/England/20098017604/2020|EPI ISL 464195|B.1.5|United Kingdom|2020-02-26	Europe|hCoV-19/England/LOND-D8AE5/2020|EPI ISL 492760|B.1|United Kingdom|2020-04-16	0.0002014893	Europe
Europe|hCoV-19/Italy/LOM-INMI-9206/2020|EPI ISL 460087|B.1.5|Italy|2020-02-26	Europe|hCoV-19/England/LOND-D8AE5/2020|EPI ISL 492760|B.1|United Kingdom|2020-04-16	0.0001679046	Europe
Europe|hCoV-19/Italy/LOM-INMI-9214/2020|EPI ISL 460088|B.1.5|Italy|2020-02-26	Europe|hCoV-19/England/LOND-D8AE5/2020|EPI ISL 492760|B.1|United Kingdom|2020-04-16	0.0002014893	Europe
Europe|hCoV-19/Switzerland/GE-SNRCI-29933895/2020|EPI ISL 413997|B.1.1|Switzerland|2020-02-26	Europe|hCoV-19/England/LOND-D8AE5/2020|EPI ISL 492760|B.1|United Kingdom|2020-04-16	0.0003022796	Europe
Europe|hCoV-19/France/GES-1583/2020|EPI ISL 414600|A.2|France|2020-02-26	Europe|hCoV-19/England/LOND-D8AE5/2020|EPI ISL 492760|B.1|United Kingdom|2020-04-16	0.0005710686	Europe
Europe|hCoV-19/Switzerland/ZH-UZH-1000477102/2020|EPI ISL 413019|B|Switzerland|2020-02-26	Europe|hCoV-19/England/LOND-D8AE5/2020|EPI ISL 492760|B.1|United Kingdom|2020-04-16	0.0005038650	Europe
Europe|hCoV-19/France/NOR-N1620/2020|EPI ISL 414624|B.1.5|France|2020-02-26	Europe|hCoV-19/England/LOND-D8AE5/2020|EPI ISL 492760|B.1|United Kingdom|2020-04-16	0.0002350813	Europe
Europe|hCoV-19/Italy/LOM-INMI-BG-9209/2020|EPI ISL 460082|B.1.5|Italy|2020-02-26	Europe|hCoV-19/England/LOND-D8AE5/2020|EPI ISL 492760|B.1|United Kingdom|2020-04-16	0.0002014945	Europe
Europe|hCoV-19/Italy/LOM-INMI-BG-9225/2020|EPI ISL 460083|B.1|Italy|2020-02-26	Europe|hCoV-19/England/LOND-D8AE5/2020|EPI ISL 492760|B.1|United Kingdom|2020-04-16	0.0002014945	Europe
Europe|hCoV-19/Austria/CeMM0003/2020|EPI ISL 419656|B.1.1|Austria|2020-02-26	Europe|hCoV-19/England/LOND-D8AE5/2020|EPI ISL 492760|B.1|United Kingdom|2020-04-16	0.0003022873	Europe
Europe|hCoV-19/Italy/LOM-INMI-9675/2020|EPI ISL 460095|B.1.5|Italy|2020-02-26	Europe|hCoV-19/England/LOND-D8AE5/2020|EPI ISL 492760|B.1|United Kingdom|2020-04-16	0.0002350813	Europe
Europe|hCoV-19/Netherlands/NoordHolland 10001/2020|EPI ISL 454750|B.1.1|Netherlands|2020-02-27	Europe|hCoV-19/England/LOND-D8AE5/2020|EPI ISL 492760|B.1|United Kingdom|2020-04-16	0.0003022796	Europe
Europe|hCoV-19/Switzerland/BL-SNRCI-29950902/2020|EPI ISL 414021|B.1.1|Switzerland|2020-02-27	Europe|hCoV-19/England/LOND-D8AE5/2020|EPI ISL 492760|B.1|United Kingdom|2020-04-16	0.0003022796	Europe
Europe|hCoV-19/Germany/NW-HHU-06/2020|EPI ISL 414505|B.3|Germany|2020-02-27	Europe|hCoV-19/England/LOND-D8AE5/2020|EPI ISL 492760|B.1|United Kingdom|2020-04-16	0.0003694604	Europe
Europe|hCoV-19/Italy/ABR-IZSGC-484/2020|EPI ISL 457749|B.1|Italy|2020-02-27	Europe|hCoV-19/England/LOND-D8AE5/2020|EPI ISL 492760|B.1|United Kingdom|2020-04-16	0.0002014945	Europe
Europe|hCoV-19/Switzerland/GE-SNRCI-29943121/2020|EPI ISL 414019|B.1.5|Switzerland|2020-02-27	Europe|hCoV-19/England/LOND-D8AE5/2020|EPI ISL 492760|B.1|United Kingdom|2020-04-16	0.0002014945	Europe
Europe|hCoV-19/England/200990723/2020|EPI ISL 414012|B.1.1|United Kingdom|2020-02-27	Europe|hCoV-19/England/LOND-D8AE5/2020|EPI ISL 492760|B.1|United Kingdom|2020-04-16	0.0003022873	Europe
Europe|hCoV-19/Sweden/20-04631/2020|EPI ISL 430847|B.4|Sweden|2020-02-27	Europe|hCoV-19/England/LOND-D8AE5/2020|EPI ISL 492760|B.1|United Kingdom|2020-04-16	0.0005375076	Europe
Europe|hCoV-19/Wales/PHW1/2020|EPI ISL 413555|B.1.5|United Kingdom|2020-02-27	Europe|hCoV-19/England/LOND-D8AE5/2020|EPI ISL 492760|B.1|United Kingdom|2020-04-16	0.0001679046	Europe
Europe|hCoV-19/Switzerland/GR-HUG-2988/2020|EPI ISL 415698|B.1.1|Switzerland|2020-02-27	Europe|hCoV-19/England/LOND-D8AE5/2020|EPI ISL 492760|B.1|United Kingdom|2020-04-16	0.0003022796	Europe
Europe|hCoV-19/England/200990660/2020|EPI ISL 414523|B.1.98|United Kingdom|2020-02-27	Europe|hCoV-19/England/LOND-D8AE5/2020|EPI ISL 492760|B.1|United Kingdom|2020-04-16	0.0002014893	Europe
Europe|hCoV-19/Switzerland/AG-SNRCI-29940361/2020|EPI ISL 413999|B.1.5|Switzerland|2020-02-27	Europe|hCoV-19/England/LOND-D8AE5/2020|EPI ISL 492760|B.1|United Kingdom|2020-04-16	0.0002350874	Europe
Europe|hCoV-19/Italy/LOM-INMI-BG-11639/2020|EPI ISL 460080|B.1.1|Italy|2020-02-28	Europe|hCoV-19/England/LOND-D8AE5/2020|EPI ISL 492760|B.1|United Kingdom|2020-04-16	0.0003022873	Europe
Europe|hCoV-19/France/HDF-1645/2020|EPI ISL 418220|B.1|France|2020-02-28	Europe|hCoV-19/England/LOND-D8AE5/2020|EPI ISL 492760|B.1|United Kingdom|2020-04-16	0.0001007346	Europe
Europe|hCoV-19/Italy/LOM-INMI-11951/2020|EPI ISL 460092|B.1.5|Italy|2020-02-28	Europe|hCoV-19/England/LOND-D8AE5/2020|EPI ISL 492760|B.1|United Kingdom|2020-04-16	0.0002014945	Europe
Europe|hCoV-19/Austria/CeMM0146/2020|EPI ISL 437994|B.1.1|Austria|2020-02-28	Europe|hCoV-19/England/LOND-D8AE5/2020|EPI ISL 492760|B.1|United Kingdom|2020-04-16	0.0003022873	Europe
Europe|hCoV-19/Sweden/20-04850/2020|EPI ISL 475545|B.4|Sweden|2020-02-28	Europe|hCoV-19/England/LOND-D8AE5/2020|EPI ISL 492760|B.1|United Kingdom|2020-04-16	0.0005038822	Europe
Europe|hCoV-19/Netherlands/NoordHolland 10002/2020|EPI ISL 454751|B.1.1|Netherlands|2020-02-28	Europe|hCoV-19/England/LOND-D8AE5/2020|EPI ISL 492760|B.1|United Kingdom|2020-04-16	0.0004367077	Europe
Europe|hCoV-19/Spain/AN-ISCIII-201257/2020|EPI ISL 455314|B|Spain|2020-02-28	Europe|hCoV-19/England/LOND-D8AE5/2020|EPI ISL 492760|B.1|United Kingdom|2020-04-16	0.0006047398	Europe
Europe|hCoV-19/Spain/EX-ISCIII-201248/2020|EPI ISL 539558|B|Spain|2020-02-28	Europe|hCoV-19/England/LOND-D8AE5/2020|EPI ISL 492760|B.1|United Kingdom|2020-04-16	0.0006046618	Europe
Europe|hCoV-19/Denmark/SSI-02/2020|EPI ISL 416143|B.1.5|Denmark|2020-02-28	Europe|hCoV-19/England/LOND-D8AE5/2020|EPI ISL 492760|B.1|United Kingdom|2020-04-16	0.0002014979	Europe
Europe|hCoV-19/England/20099071804/2020|EPI ISL 464219|B.1|United Kingdom|2020-02-28	Europe|hCoV-19/England/LOND-D8AE5/2020|EPI ISL 492760|B.1|United Kingdom|2020-04-16	0.0002014945	Europe
Europe|hCoV-19/Italy/LOM-INMI-11550/2020|EPI ISL 460090|B.1.5|Italy|2020-02-28	Europe|hCoV-19/England/LOND-D8AE5/2020|EPI ISL 492760|B.1|United Kingdom|2020-04-16	0.0002014893	Europe
Europe|hCoV-19/Austria/CeMM0401/2020|EPI ISL 475836|B.1.1|Austria|2020-02-28	Europe|hCoV-19/England/LOND-D8AE5/2020|EPI ISL 492760|B.1|United Kingdom|2020-04-16	0.0003358812	Europe
Europe|hCoV-19/Italy/LOM-INMI-BS-12256/2020|EPI ISL 460084|B.1.5|Italy|2020-02-29	Europe|hCoV-19/England/LOND-D8AE5/2020|EPI ISL 492760|B.1|United Kingdom|2020-04-16	0.0002014945	Europe
Europe|hCoV-19/Spain/PV-ISCIII-201385/2020|EPI ISL 455350|A.2|Spain|2020-02-29	Europe|hCoV-19/England/LOND-D8AE5/2020|EPI ISL 492760|B.1|United Kingdom|2020-04-16	0.0007728956	Europe
Europe|hCoV-19/England/20099068604/2020|EPI ISL 464212|B.4|United Kingdom|2020-02-29	Europe|hCoV-19/England/LOND-D8AE5/2020|EPI ISL 492760|B.1|United Kingdom|2020-04-16	0.0006047604	Europe
Europe|hCoV-19/Greece/127 HPI/2020|EPI ISL 430469|B.1.5|Greece|2020-02-29	Europe|hCoV-19/England/LOND-D8AE5/2020|EPI ISL 492760|B.1|United Kingdom|2020-04-16	0.0001679046	Europe
Europe|hCoV-19/France/HDF-1684/2020|EPI ISL 414626|B.1|France|2020-02-29	Europe|hCoV-19/England/LOND-D8AE5/2020|EPI ISL 492760|B.1|United Kingdom|2020-04-16	0.0001678974	Europe
Europe|hCoV-19/Switzerland/ZH-UZH-1000477797/2020|EPI ISL 413023|B.1.1|Switzerland|2020-02-29	Europe|hCoV-19/England/LOND-D8AE5/2020|EPI ISL 492760|B.1|United Kingdom|2020-04-16	0.0003358869	Europe
Europe|hCoV-19/Switzerland/GE-HUG-VD0503/2020|EPI ISL 415459|B.1.1|Switzerland|2020-02-29	Europe|hCoV-19/England/LOND-D8AE5/2020|EPI ISL 492760|B.1|United Kingdom|2020-04-16	0.0003022925	Europe
Europe|hCoV-19/Norway/1493/2020|EPI ISL 417488|B|Norway|2020-02-29	Europe|hCoV-19/England/LOND-D8AE5/2020|EPI ISL 492760|B.1|United Kingdom|2020-04-16	0.0004030865	Europe
Europe|hCoV-19/Switzerland/AG-HUG-7120/2020|EPI ISL 415457|B.1.1|Switzerland|2020-02-29	Europe|hCoV-19/England/LOND-D8AE5/2020|EPI ISL 492760|B.1|United Kingdom|2020-04-16	0.0003022796	Europe
Europe|hCoV-19/Belgium/BA-02291/2020|EPI ISL 415159|B.1|Belgium|2020-02-29	Europe|hCoV-19/England/LOND-D8AE5/2020|EPI ISL 492760|B.1|United Kingdom|2020-04-16	0.0001343154	Europe
Europe|hCoV-19/Czech Republic/ChVir1630/2020|EPI ISL 416742|B.1.5|Czech Republic|2020-02-29	Europe|hCoV-19/England/LOND-D8AE5/2020|EPI ISL 492760|B.1|United Kingdom|2020-04-16	0.0001679046	Europe
Europe|hCoV-19/England/20099069504/2020|EPI ISL 464215|B.1.98|United Kingdom|2020-02-29	Europe|hCoV-19/England/LOND-D8AE5/2020|EPI ISL 492760|B.1|United Kingdom|2020-04-16	0.0002014893	Europe
Europe|hCoV-19/Belgium/SH-03014/2020|EPI ISL 415156|B.1.5|Belgium|2020-03-01	Europe|hCoV-19/England/LOND-D8AE5/2020|EPI ISL 492760|B.1|United Kingdom|2020-04-16	0.0002014979	Europe
Europe|hCoV-19/France/BRE-2334/2020|EPI ISL 416503|B|France|2020-03-01	Europe|hCoV-19/England/LOND-D8AE5/2020|EPI ISL 492760|B.1|United Kingdom|2020-04-16	0.0004702974	Europe
Europe|hCoV-19/Switzerland/VD-SNRCI-29965615/2020|EPI ISL 414023|B.1.1|Switzerland|2020-03-01	Europe|hCoV-19/England/LOND-D8AE5/2020|EPI ISL 492760|B.1|United Kingdom|2020-04-16	0.0003022925	Europe
Europe|hCoV-19/Italy/FVG-ICGEB-S1/2020|EPI ISL 417418|B.1.5|Italy|2020-03-01	Europe|hCoV-19/England/LOND-D8AE5/2020|EPI ISL 492760|B.1|United Kingdom|2020-04-16	0.0001679046	Europe
Europe|hCoV-19/Switzerland/SZ-HUG-1417/2020|EPI ISL 415702|B.1.1|Switzerland|2020-03-02	Europe|hCoV-19/England/LOND-D8AE5/2020|EPI ISL 492760|B.1|United Kingdom|2020-04-16	0.0003358869	Europe
Europe|hCoV-19/Switzerland/BS-HUG-0914/2020|EPI ISL 415701|B.1.1|Switzerland|2020-03-02	Europe|hCoV-19/England/LOND-D8AE5/2020|EPI ISL 492760|B.1|United Kingdom|2020-04-16	0.0003022796	Europe
Europe|hCoV-19/Belgium/DB-03023/2020|EPI ISL 416470|B.1|Belgium|2020-03-02	Europe|hCoV-19/England/LOND-D8AE5/2020|EPI ISL 492760|B.1|United Kingdom|2020-04-16	0.0003022588	Europe
Europe|hCoV-19/Sweden/20-50052/2020|EPI ISL 454868|B.1.1|Sweden|2020-03-02	Europe|hCoV-19/England/LOND-D8AE5/2020|EPI ISL 492760|B.1|United Kingdom|2020-04-16	0.0002686879	Europe
Europe|hCoV-19/Sweden/20-50104/2020|EPI ISL 454880|B.1.5|Sweden|2020-03-03	Europe|hCoV-19/England/LOND-D8AE5/2020|EPI ISL 492760|B.1|United Kingdom|2020-04-16	0.0001679046	Europe
Europe|hCoV-19/Denmark/SSI-101/2020|EPI ISL 415646|B.1|Denmark|2020-03-03	Europe|hCoV-19/England/LOND-D8AE5/2020|EPI ISL 492760|B.1|United Kingdom|2020-04-16	0.0002350854	Europe
Europe|hCoV-19/Sweden/20-50105/2020|EPI ISL 455855|B.1|Sweden|2020-03-03	Europe|hCoV-19/England/LOND-D8AE5/2020|EPI ISL 492760|B.1|United Kingdom|2020-04-16	0.0002014893	Europe
Europe|hCoV-19/Switzerland/ZH-UZH-1000478309/2020|EPI ISL 524477|B.1.1|Switzerland|2020-03-03	Europe|hCoV-19/England/LOND-D8AE5/2020|EPI ISL 492760|B.1|United Kingdom|2020-04-16	0.0002686879	Europe
Europe|hCoV-19/Austria/CeMM0157/2020|EPI ISL 438003|B.1.1|Austria|2020-03-04	Europe|hCoV-19/England/LOND-D8AE5/2020|EPI ISL 492760|B.1|United Kingdom|2020-04-16	0.0003022873	Europe
Europe|hCoV-19/France/NOR-N2223/2020|EPI ISL 416494|B.1.5|France|2020-03-04	Europe|hCoV-19/England/LOND-D8AE5/2020|EPI ISL 492760|B.1|United Kingdom|2020-04-16	0.0002014945	Europe
Europe|hCoV-19/Spain/AR-ISCIII-201664/2020|EPI ISL 539505|B|Spain|2020-03-04	Europe|hCoV-19/England/LOND-D8AE5/2020|EPI ISL 492760|B.1|United Kingdom|2020-04-16	0.0003694731	Europe
Europe|hCoV-19/France/HDF-1995/2020|EPI ISL 414638|B.1|France|2020-03-04	Europe|hCoV-19/England/LOND-D8AE5/2020|EPI ISL 492760|B.1|United Kingdom|2020-04-16	0.0002014806	Europe
Europe|hCoV-19/Sweden/20-08089/2020|EPI ISL 469079|B.1.1|Sweden|2020-03-05	Europe|hCoV-19/England/LOND-D8AE5/2020|EPI ISL 492760|B.1|United Kingdom|2020-04-16	0.0003694921	Europe
Europe|hCoV-19/Austria/CeMM0161/2020|EPI ISL 438007|B.1.1|Austria|2020-03-05	Europe|hCoV-19/England/LOND-D8AE5/2020|EPI ISL 492760|B.1|United Kingdom|2020-04-16	0.0003694921	Europe
Europe|hCoV-19/Sweden/20-08084/2020|EPI ISL 454458|B.1.1|Sweden|2020-03-05	Europe|hCoV-19/England/LOND-D8AE5/2020|EPI ISL 492760|B.1|United Kingdom|2020-04-16	0.0003022796	Europe
Europe|hCoV-19/Scotland/CVR76/2020|EPI ISL 425806|B.1.5|United Kingdom|2020-03-05	Europe|hCoV-19/England/LOND-D8AE5/2020|EPI ISL 492760|B.1|United Kingdom|2020-04-16	0.0002686832	Europe
Europe|hCoV-19/Sweden/20-08093/2020|EPI ISL 454465|B.1|Sweden|2020-03-06	Europe|hCoV-19/England/LOND-D8AE5/2020|EPI ISL 492760|B.1|United Kingdom|2020-04-16	0.0003022588	Europe
Europe|hCoV-19/England/20109093606/2020|EPI ISL 417285|B|United Kingdom|2020-03-06	Europe|hCoV-19/England/LOND-D8AE5/2020|EPI ISL 492760|B.1|United Kingdom|2020-04-16	0.0004703165	Europe
Europe|hCoV-19/Sweden/20-08096/2020|EPI ISL 454468|B.1.1|Sweden|2020-03-06	Europe|hCoV-19/England/LOND-D8AE5/2020|EPI ISL 492760|B.1|United Kingdom|2020-04-16	0.0003358869	Europe
Europe|hCoV-19/England/SHEF-BFCEE/2020|EPI ISL 416733|B.39|United Kingdom|2020-03-07	Europe|hCoV-19/England/LOND-D8AE5/2020|EPI ISL 492760|B.1|United Kingdom|2020-04-16	0.0005038780	Europe
Europe|hCoV-19/Sweden/20-50238/2020|EPI ISL 455880|B.1.1|Sweden|2020-03-07	Europe|hCoV-19/England/LOND-D8AE5/2020|EPI ISL 492760|B.1|United Kingdom|2020-04-16	0.0004030899	Europe
Europe|hCoV-19/Sweden/20-50220/2020|EPI ISL 454890|B.1.1|Sweden|2020-03-07	Europe|hCoV-19/England/LOND-D8AE5/2020|EPI ISL 492760|B.1|United Kingdom|2020-04-16	0.0003358725	Europe
Europe|hCoV-19/Austria/CeMM0168/2020|EPI ISL 438013|B.1.1|Austria|2020-03-07	Europe|hCoV-19/England/LOND-D8AE5/2020|EPI ISL 492760|B.1|United Kingdom|2020-04-16	0.0003022873	Europe
Europe|hCoV-19/Denmark/ALAB-SSI-138/2020|EPI ISL 437650|B.1|Denmark|2020-03-08	Europe|hCoV-19/England/LOND-D8AE5/2020|EPI ISL 492760|B.1|United Kingdom|2020-04-16	0.0002014945	Europe
Europe|hCoV-19/Ireland/CO-NVRL-22361/2020|EPI ISL 418580|B.1.1|Ireland|2020-03-08	Europe|hCoV-19/England/LOND-D8AE5/2020|EPI ISL 492760|B.1|United Kingdom|2020-04-16	0.0003358898	Europe
Europe|hCoV-19/Sweden/20-08179/2020|EPI ISL 455845|B.1|Sweden|2020-03-08	Europe|hCoV-19/England/LOND-D8AE5/2020|EPI ISL 492760|B.1|United Kingdom|2020-04-16	0.0000671523	Europe
Europe|hCoV-19/Austria/CeMM0176/2020|EPI ISL 438019|B.1.1|Austria|2020-03-08	Europe|hCoV-19/England/LOND-D8AE5/2020|EPI ISL 492760|B.1|United Kingdom|2020-04-16	0.0003022873	Europe
Europe|hCoV-19/Iceland/82/2020|EPI ISL 417867|B.1.1|Iceland|2020-03-09	Europe|hCoV-19/England/LOND-D8AE5/2020|EPI ISL 492760|B.1|United Kingdom|2020-04-16	0.0003358725	Europe
Europe|hCoV-19/England/201160912/2020|EPI ISL 464807|B|United Kingdom|2020-03-09	Europe|hCoV-19/England/LOND-D8AE5/2020|EPI ISL 492760|B.1|United Kingdom|2020-04-16	0.0005038867	Europe
Europe|hCoV-19/Spain/GA-ISCIII-201794/2020|EPI ISL 539563|A.2|Spain|2020-03-09	Europe|hCoV-19/England/LOND-D8AE5/2020|EPI ISL 492760|B.1|United Kingdom|2020-04-16	0.0005414366	Europe
Europe|hCoV-19/Denmark/ALAB-SSI-1268/2020|EPI ISL 444838|B.1|Denmark|2020-03-09	Europe|hCoV-19/England/LOND-D8AE5/2020|EPI ISL 492760|B.1|United Kingdom|2020-04-16	0.0001343153	Europe
Europe|hCoV-19/Northern Ireland/NIRE-1023D7/2020|EPI ISL 441410|B.1.1|United Kingdom|2020-03-10	Europe|hCoV-19/England/LOND-D8AE5/2020|EPI ISL 492760|B.1|United Kingdom|2020-04-16	0.0002686879	Europe
Europe|hCoV-19/Sweden/20-50234/2020|EPI ISL 429157|B.1.1|Sweden|2020-03-10	Europe|hCoV-19/England/LOND-D8AE5/2020|EPI ISL 492760|B.1|United Kingdom|2020-04-16	0.0003022925	Europe
Europe|hCoV-19/Netherlands/GE-RIVM-10095/2020|EPI ISL 547461|B.1|Netherlands|2020-03-10	Europe|hCoV-19/England/LOND-D8AE5/2020|EPI ISL 492760|B.1|United Kingdom|2020-04-16	0.0002014979	Europe
Europe|hCoV-19/Sweden/20-08129/2020|EPI ISL 454444|B.1.1|Sweden|2020-03-10	Europe|hCoV-19/England/LOND-D8AE5/2020|EPI ISL 492760|B.1|United Kingdom|2020-04-16	0.0003358725	Europe
Europe|hCoV-19/Germany/NW-HHU-14/2020|EPI ISL 417459|B.3|Germany|2020-03-11	Europe|hCoV-19/England/LOND-D8AE5/2020|EPI ISL 492760|B.1|United Kingdom|2020-04-16	0.0003694604	Europe
Europe|hCoV-19/Greece/251 32400/2020|EPI ISL 437901|B.1.1|Greece|2020-03-11	Europe|hCoV-19/England/LOND-D8AE5/2020|EPI ISL 492760|B.1|United Kingdom|2020-04-16	0.0003022873	Europe
Europe|hCoV-19/England/201161462/2020|EPI ISL 464843|B.1.5|United Kingdom|2020-03-11	Europe|hCoV-19/England/LOND-D8AE5/2020|EPI ISL 492760|B.1|United Kingdom|2020-04-16	0.0002350914	Europe
Europe|hCoV-19/Scotland/CVR29/2020|EPI ISL 425758|B.1|United Kingdom|2020-03-11	Europe|hCoV-19/England/LOND-D8AE5/2020|EPI ISL 492760|B.1|United Kingdom|2020-04-16	0.0001679089	Europe
Europe|hCoV-19/France/GES-2720/2020|EPI ISL 420039|B.1.5|France|2020-03-12	Europe|hCoV-19/England/LOND-D8AE5/2020|EPI ISL 492760|B.1|United Kingdom|2020-04-16	0.0002014893	Europe
Europe|hCoV-19/Spain/AN-IBV-006080/2020|EPI ISL 510424|B.1.5|Spain|2020-03-12	Europe|hCoV-19/England/LOND-D8AE5/2020|EPI ISL 492760|B.1|United Kingdom|2020-04-16	0.0002350874	Europe
Europe|hCoV-19/England/201180001/2020|EPI ISL 464874|B.1.5|United Kingdom|2020-03-12	Europe|hCoV-19/England/LOND-D8AE5/2020|EPI ISL 492760|B.1|United Kingdom|2020-04-16	0.0002014893	Europe
Europe|hCoV-19/Netherlands/Utrecht 10038/2020|EPI ISL 454787|B.1.1.1|Netherlands|2020-03-12	Europe|hCoV-19/England/LOND-D8AE5/2020|EPI ISL 492760|B.1|United Kingdom|2020-04-16	0.0004366815	Europe
Europe|hCoV-19/Switzerland/BS-UHB-42189866/2020|EPI ISL 528055|B|Switzerland|2020-03-13	Europe|hCoV-19/England/LOND-D8AE5/2020|EPI ISL 492760|B.1|United Kingdom|2020-04-16	0.0003022588	Europe
Europe|hCoV-19/England/LOND-1260476/2020|EPI ISL 524665|A.2|United Kingdom|2020-03-13	Europe|hCoV-19/England/LOND-D8AE5/2020|EPI ISL 492760|B.1|United Kingdom|2020-04-16	0.0005374662	Europe
Europe|hCoV-19/Moldova/ChVir7768/2020|EPI ISL 523960|B.1.5|Moldova|2020-03-13	Europe|hCoV-19/England/LOND-D8AE5/2020|EPI ISL 492760|B.1|United Kingdom|2020-04-16	0.0002014979	Europe
Europe|hCoV-19/Scotland/CVR20/2020|EPI ISL 425730|B|United Kingdom|2020-03-13	Europe|hCoV-19/England/LOND-D8AE5/2020|EPI ISL 492760|B.1|United Kingdom|2020-04-16	0.0003022588	Europe
Europe|hCoV-19/Switzerland/GE-SNRCI-6852/2020|EPI ISL 548180|B.1.5|Switzerland|2020-03-14	Europe|hCoV-19/England/LOND-D8AE5/2020|EPI ISL 492760|B.1|United Kingdom|2020-04-16	0.0002350813	Europe
Europe|hCoV-19/France/ARA-08938/2020|EPI ISL 508876|B.1|France|2020-03-14	Europe|hCoV-19/England/LOND-D8AE5/2020|EPI ISL 492760|B.1|United Kingdom|2020-04-16	0.0001007346	Europe
Europe|hCoV-19/England/20119031304/2020|EPI ISL 465043|B.1|United Kingdom|2020-03-14	Europe|hCoV-19/England/LOND-D8AE5/2020|EPI ISL 492760|B.1|United Kingdom|2020-04-16	0.0002014893	Europe
Europe|hCoV-19/Switzerland/BS-UHB-42190622/2020|EPI ISL 528074|B.1|Switzerland|2020-03-14	Europe|hCoV-19/England/LOND-D8AE5/2020|EPI ISL 492760|B.1|United Kingdom|2020-04-16	0.0003022511	Europe
Europe|hCoV-19/Luxembourg/LNS0366116/2020|EPI ISL 419564|B.1.94|Luxembourg|2020-03-15	Europe|hCoV-19/England/LOND-D8AE5/2020|EPI ISL 492760|B.1|United Kingdom|2020-04-16	0.0002686810	Europe
Europe|hCoV-19/Spain/PV-IBV-001500/2020|EPI ISL 467152|B.1.5|Spain|2020-03-15	Europe|hCoV-19/England/LOND-D8AE5/2020|EPI ISL 492760|B.1|United Kingdom|2020-04-16	0.0002686879	Europe
Europe|hCoV-19/Switzerland/ZH-UZH-1000482983/2020|EPI ISL 508865|B.1|Switzerland|2020-03-15	Europe|hCoV-19/England/LOND-D8AE5/2020|EPI ISL 492760|B.1|United Kingdom|2020-04-16	0.0002350753	Europe
Europe|hCoV-19/England/LOND-124D0A8/2020|EPI ISL 507052|B.1.1|United Kingdom|2020-03-15	Europe|hCoV-19/England/LOND-D8AE5/2020|EPI ISL 492760|B.1|United Kingdom|2020-04-16	0.0003022796	Europe
Europe|hCoV-19/Switzerland/BS-UHB-42193780/2020|EPI ISL 528151|B.1.1|Switzerland|2020-03-16	Europe|hCoV-19/England/LOND-D8AE5/2020|EPI ISL 492760|B.1|United Kingdom|2020-04-16	0.0003358725	Europe
Europe|hCoV-19/Austria/CeMM0221/2020|EPI ISL 438055|B.1.5|Austria|2020-03-16	Europe|hCoV-19/England/LOND-D8AE5/2020|EPI ISL 492760|B.1|United Kingdom|2020-04-16	0.0002350914	Europe
Europe|hCoV-19/Spain/CT-IBV-003167/2020|EPI ISL 510263|B.1|Spain|2020-03-16	Europe|hCoV-19/England/LOND-D8AE5/2020|EPI ISL 492760|B.1|United Kingdom|2020-04-16	0.0002686810	Europe
Europe|hCoV-19/Spain/PV-IBV-001455/2020|EPI ISL 467145|B.1|Spain|2020-03-17	Europe|hCoV-19/England/LOND-D8AE5/2020|EPI ISL 492760|B.1|United Kingdom|2020-04-16	0.0003358639	Europe
Europe|hCoV-19/France/GES-2843/2020|EPI ISL 420045|B.1|France|2020-03-17	Europe|hCoV-19/England/LOND-D8AE5/2020|EPI ISL 492760|B.1|United Kingdom|2020-04-16	0.0003022511	Europe
Europe|hCoV-19/Luxembourg/LNS2299410/2020|EPI ISL 421745|B.1|Luxembourg|2020-03-17	Europe|hCoV-19/England/LOND-D8AE5/2020|EPI ISL 492760|B.1|United Kingdom|2020-04-16	0.0002350753	Europe
Europe|hCoV-19/Luxembourg/LNS3404815/2020|EPI ISL 421738|B.1|Luxembourg|2020-03-17	Europe|hCoV-19/England/LOND-D8AE5/2020|EPI ISL 492760|B.1|United Kingdom|2020-04-16	0.0003022718	Europe
Europe|hCoV-19/England/NORT-281797/2020|EPI ISL 488818|B.1.1|United Kingdom|2020-03-18	Europe|hCoV-19/England/LOND-D8AE5/2020|EPI ISL 492760|B.1|United Kingdom|2020-04-16	0.0003022925	Europe
Europe|hCoV-19/Poland/Wro-02/2020|EPI ISL 437625|A.2|Poland|2020-03-18	Europe|hCoV-19/England/LOND-D8AE5/2020|EPI ISL 492760|B.1|United Kingdom|2020-04-16	0.0005374662	Europe
Europe|hCoV-19/Luxembourg/LNS0158952/2020|EPI ISL 417534|B.1|Luxembourg|2020-03-18	Europe|hCoV-19/England/LOND-D8AE5/2020|EPI ISL 492760|B.1|United Kingdom|2020-04-16	0.0002686741	Europe
Europe|hCoV-19/Iceland/310/2020|EPI ISL 417639|B.1.5|Iceland|2020-03-18	Europe|hCoV-19/England/LOND-D8AE5/2020|EPI ISL 492760|B.1|United Kingdom|2020-04-16	0.0002686925	Europe
Europe|hCoV-19/Germany/BY-UHR-3ZK/2020|EPI ISL 513300|B.1|Germany|2020-03-19	Europe|hCoV-19/England/LOND-D8AE5/2020|EPI ISL 492760|B.1|United Kingdom|2020-04-16	0.0001007346	Europe
Europe|hCoV-19/England/EKHU-260EF54/2020|EPI ISL 501614|B.1|United Kingdom|2020-03-19	Europe|hCoV-19/England/LOND-D8AE5/2020|EPI ISL 492760|B.1|United Kingdom|2020-04-16	0.0002014979	Europe
Europe|hCoV-19/Luxembourg/LNS9984061/2020|EPI ISL 429724|B.1.5|Luxembourg|2020-03-19	Europe|hCoV-19/England/LOND-D8AE5/2020|EPI ISL 492760|B.1|United Kingdom|2020-04-16	0.0003022588	Europe
Europe|hCoV-19/England/20128000604/2020|EPI ISL 423918|A.2|United Kingdom|2020-03-19	Europe|hCoV-19/England/LOND-D8AE5/2020|EPI ISL 492760|B.1|United Kingdom|2020-04-16	0.0006383047	Europe
Europe|hCoV-19/England/LEED-2A8633/2020|EPI ISL 539131|B.1.1|United Kingdom|2020-03-20	Europe|hCoV-19/England/LOND-D8AE5/2020|EPI ISL 492760|B.1|United Kingdom|2020-04-16	0.0003022925	Europe
Europe|hCoV-19/France/IDF-3163/2020|EPI ISL 420058|B.1.356|France|2020-03-20	Europe|hCoV-19/England/LOND-D8AE5/2020|EPI ISL 492760|B.1|United Kingdom|2020-04-16	0.0001678974	Europe
Europe|hCoV-19/Spain/VC-FISABIO-79/2020|EPI ISL 425203|B.1|Spain|2020-03-20	Europe|hCoV-19/England/LOND-D8AE5/2020|EPI ISL 492760|B.1|United Kingdom|2020-04-16	0.0004366478	Europe
Europe|hCoV-19/Scotland/CVR278/2020|EPI ISL 433279|B.40|United Kingdom|2020-03-20	Europe|hCoV-19/England/LOND-D8AE5/2020|EPI ISL 492760|B.1|United Kingdom|2020-04-16	0.0005038909	Europe
Europe|hCoV-19/England/LIVE-A57AE/2020|EPI ISL 500150|B.1|United Kingdom|2020-03-21	Europe|hCoV-19/England/LOND-D8AE5/2020|EPI ISL 492760|B.1|United Kingdom|2020-04-16	0.0001343154	Europe
Europe|hCoV-19/Spain/NC-IBV-001416/2020|EPI ISL 452485|B.1.5|Spain|2020-03-21	Europe|hCoV-19/England/LOND-D8AE5/2020|EPI ISL 492760|B.1|United Kingdom|2020-04-16	0.0002350914	Europe
Europe|hCoV-19/France/IDF-3165/2020|EPI ISL 420059|B.1.5|France|2020-03-21	Europe|hCoV-19/England/LOND-D8AE5/2020|EPI ISL 492760|B.1|United Kingdom|2020-04-16	0.0002350813	Europe
Europe|hCoV-19/England/NORT-281894/2020|EPI ISL 488811|B.3|United Kingdom|2020-03-21	Europe|hCoV-19/England/LOND-D8AE5/2020|EPI ISL 492760|B.1|United Kingdom|2020-04-16	0.0005038822	Europe
Europe|hCoV-19/Spain/VC-FISABIO-110/2020|EPI ISL 436205|B.1.5|Spain|2020-03-22	Europe|hCoV-19/England/LOND-D8AE5/2020|EPI ISL 492760|B.1|United Kingdom|2020-04-16	0.0002350813	Europe
Europe|hCoV-19/Belgium/MT-0322411/2020|EPI ISL 462265|B.1.8|Belgium|2020-03-22	Europe|hCoV-19/England/LOND-D8AE5/2020|EPI ISL 492760|B.1|United Kingdom|2020-04-16	0.0002686694	Europe
Europe|hCoV-19/Switzerland/BS-UHB-42202147/2020|EPI ISL 528319|B.1.8|Switzerland|2020-03-22	Europe|hCoV-19/England/LOND-D8AE5/2020|EPI ISL 492760|B.1|United Kingdom|2020-04-16	0.0002686694	Europe
Europe|hCoV-19/Switzerland/GE-HUG-0636/2020|EPI ISL 429199|B.1|Switzerland|2020-03-22	Europe|hCoV-19/England/LOND-D8AE5/2020|EPI ISL 492760|B.1|United Kingdom|2020-04-16	0.0001343211	Europe
Europe|hCoV-19/Hungary/MBL-002/2020|EPI ISL 435420|B.1.5|Hungary|2020-03-23	Europe|hCoV-19/England/LOND-D8AE5/2020|EPI ISL 492760|B.1|United Kingdom|2020-04-16	0.0002350874	Europe
Europe|hCoV-19/Belgium/EBN-0323116/2020|EPI ISL 420373|B.1|Belgium|2020-03-23	Europe|hCoV-19/England/LOND-D8AE5/2020|EPI ISL 492760|B.1|United Kingdom|2020-04-16	0.0002350753	Europe
Europe|hCoV-19/France/ARA-12630/2020|EPI ISL 420613|B.1|France|2020-03-23	Europe|hCoV-19/England/LOND-D8AE5/2020|EPI ISL 492760|B.1|United Kingdom|2020-04-16	0.0001679089	Europe
Europe|hCoV-19/England/LOND-124D1C3/2020|EPI ISL 507064|B.3|United Kingdom|2020-03-23	Europe|hCoV-19/England/LOND-D8AE5/2020|EPI ISL 492760|B.1|United Kingdom|2020-04-16	0.0003694604	Europe
Europe|hCoV-19/England/LIVE-A9C14/2020|EPI ISL 517338|B.1|United Kingdom|2020-03-24	Europe|hCoV-19/England/LOND-D8AE5/2020|EPI ISL 492760|B.1|United Kingdom|2020-04-16	0.0002686741	Europe
Europe|hCoV-19/England/OXON-B3585/2020|EPI ISL 534867|B.1.1|United Kingdom|2020-03-24	Europe|hCoV-19/England/LOND-D8AE5/2020|EPI ISL 492760|B.1|United Kingdom|2020-04-16	0.0003022925	Europe
Europe|hCoV-19/Belgium/DME-0324135/2020|EPI ISL 420392|B.38|Belgium|2020-03-24	Europe|hCoV-19/England/LOND-D8AE5/2020|EPI ISL 492760|B.1|United Kingdom|2020-04-16	0.0005038909	Europe
Europe|hCoV-19/Belgium/MS-0324134/2020|EPI ISL 420391|B.1|Belgium|2020-03-24	Europe|hCoV-19/England/LOND-D8AE5/2020|EPI ISL 492760|B.1|United Kingdom|2020-04-16	0.0002350854	Europe
Europe|hCoV-19/England/SHEF-C050D/2020|EPI ISL 420233|B.1|United Kingdom|2020-03-25	Europe|hCoV-19/England/LOND-D8AE5/2020|EPI ISL 492760|B.1|United Kingdom|2020-04-16	0.0002686810	Europe
Europe|hCoV-19/England/NORT-284B89/2020|EPI ISL 488675|B.1.1.1|United Kingdom|2020-03-25	Europe|hCoV-19/England/LOND-D8AE5/2020|EPI ISL 492760|B.1|United Kingdom|2020-04-16	0.0004030899	Europe
Europe|hCoV-19/Belgium/UGent-8/2020|EPI ISL 425052|B.1.1.75|Belgium|2020-03-25	Europe|hCoV-19/England/LOND-D8AE5/2020|EPI ISL 492760|B.1|United Kingdom|2020-04-16	0.0003694668	Europe
Europe|hCoV-19/England/LIVE-A9054/2020|EPI ISL 517252|B.1.98|United Kingdom|2020-03-25	Europe|hCoV-19/England/LOND-D8AE5/2020|EPI ISL 492760|B.1|United Kingdom|2020-04-16	0.0002014893	Europe
Europe|hCoV-19/Spain/VC-FISABIO-551/2020|EPI ISL 447493|B.1|Spain|2020-03-26	Europe|hCoV-19/England/LOND-D8AE5/2020|EPI ISL 492760|B.1|United Kingdom|2020-04-16	0.0002350914	Europe
Europe|hCoV-19/Scotland/CVR752/2020|EPI ISL 433334|B.1|United Kingdom|2020-03-26	Europe|hCoV-19/England/LOND-D8AE5/2020|EPI ISL 492760|B.1|United Kingdom|2020-04-16	0.0002686741	Europe
Europe|hCoV-19/Belgium/RR-0326315/2020|EPI ISL 462169|B.1|Belgium|2020-03-26	Europe|hCoV-19/England/LOND-D8AE5/2020|EPI ISL 492760|B.1|United Kingdom|2020-04-16	0.0001007346	Europe
Europe|hCoV-19/Sweden/20-50482/2020|EPI ISL 475142|B.1|Sweden|2020-03-26	Europe|hCoV-19/England/LOND-D8AE5/2020|EPI ISL 492760|B.1|United Kingdom|2020-04-16	0.0001007346	Europe
Europe|hCoV-19/Hungary/SRC-00620/2020|EPI ISL 435416|B.3|Hungary|2020-03-27	Europe|hCoV-19/England/LOND-D8AE5/2020|EPI ISL 492760|B.1|United Kingdom|2020-04-16	0.0005711372	Europe
Europe|hCoV-19/England/SHEF-C0321/2020|EPI ISL 420181|B.1.1.1|United Kingdom|2020-03-27	Europe|hCoV-19/England/LOND-D8AE5/2020|EPI ISL 492760|B.1|United Kingdom|2020-04-16	0.0004030899	Europe
Europe|hCoV-19/Austria/CeMM0572/2020|EPI ISL 475921|B.1.160.1|Austria|2020-03-27	Europe|hCoV-19/England/LOND-D8AE5/2020|EPI ISL 492760|B.1|United Kingdom|2020-04-16	0.0002686741	Europe
Europe|hCoV-19/Scotland/EDB283/2020|EPI ISL 425963|B.1.147|United Kingdom|2020-03-27	Europe|hCoV-19/England/LOND-D8AE5/2020|EPI ISL 492760|B.1|United Kingdom|2020-04-16	0.0002014893	Europe
Europe|hCoV-19/Scotland/EDB328/2020|EPI ISL 433198|B|United Kingdom|2020-03-28	Europe|hCoV-19/England/LOND-D8AE5/2020|EPI ISL 492760|B.1|United Kingdom|2020-04-16	0.0003022588	Europe
Europe|hCoV-19/England/SHEF-C028E/2020|EPI ISL 420194|B.1.1|United Kingdom|2020-03-28	Europe|hCoV-19/England/LOND-D8AE5/2020|EPI ISL 492760|B.1|United Kingdom|2020-04-16	0.0003022796	Europe
Europe|hCoV-19/Iceland/568/2020|EPI ISL 424588|B.1.5|Iceland|2020-03-28	Europe|hCoV-19/England/LOND-D8AE5/2020|EPI ISL 492760|B.1|United Kingdom|2020-04-16	0.0002686879	Europe
Europe|hCoV-19/England/20144023004/2020|EPI ISL 465993|B.1.1|United Kingdom|2020-03-28	Europe|hCoV-19/England/LOND-D8AE5/2020|EPI ISL 492760|B.1|United Kingdom|2020-04-16	0.0004366890	Europe
Europe|hCoV-19/Belgium/Rega-0329245/2020|EPI ISL 458215|B.1|Belgium|2020-03-29	Europe|hCoV-19/England/LOND-D8AE5/2020|EPI ISL 492760|B.1|United Kingdom|2020-04-16	0.0002686810	Europe
Europe|hCoV-19/England/NORT-294F4E/2020|EPI ISL 488593|B.1.5|United Kingdom|2020-03-29	Europe|hCoV-19/England/LOND-D8AE5/2020|EPI ISL 492760|B.1|United Kingdom|2020-04-16	0.0002014945	Europe
Europe|hCoV-19/England/CAMB-74711/2020|EPI ISL 425327|B.1|United Kingdom|2020-03-29	Europe|hCoV-19/England/LOND-D8AE5/2020|EPI ISL 492760|B.1|United Kingdom|2020-04-16	0.0002014979	Europe
Europe|hCoV-19/Belgium/Rega-0329217/2020|EPI ISL 458187|B.1.1|Belgium|2020-03-29	Europe|hCoV-19/England/LOND-D8AE5/2020|EPI ISL 492760|B.1|United Kingdom|2020-04-16	0.0003358725	Europe
Europe|hCoV-19/England/CAMB-7375E/2020|EPI ISL 425232|B.1.1|United Kingdom|2020-03-30	Europe|hCoV-19/England/LOND-D8AE5/2020|EPI ISL 492760|B.1|United Kingdom|2020-04-16	0.0003694667	Europe
Europe|hCoV-19/France/CVL-8265/2020|EPI ISL 560570|B.1.1|France|2020-03-30	Europe|hCoV-19/England/LOND-D8AE5/2020|EPI ISL 492760|B.1|United Kingdom|2020-04-16	0.0004030899	Europe
Europe|hCoV-19/Scotland/EDB409/2020|EPI ISL 426001|B.40|United Kingdom|2020-03-30	Europe|hCoV-19/England/LOND-D8AE5/2020|EPI ISL 492760|B.1|United Kingdom|2020-04-16	0.0005038780	Europe
Europe|hCoV-19/Hungary/SRC-00827/2020|EPI ISL 435414|B.1|Hungary|2020-03-30	Europe|hCoV-19/England/LOND-D8AE5/2020|EPI ISL 492760|B.1|United Kingdom|2020-04-16	0.0001343188	Europe
Europe|hCoV-19/Scotland/EDB6724/2020|EPI ISL 491574|B|United Kingdom|2020-03-31	Europe|hCoV-19/England/LOND-D8AE5/2020|EPI ISL 492760|B.1|United Kingdom|2020-04-16	0.0003694786	Europe
Europe|hCoV-19/Belgium/ULG-10045/2020|EPI ISL 421212|B.1.1|Belgium|2020-03-31	Europe|hCoV-19/England/LOND-D8AE5/2020|EPI ISL 492760|B.1|United Kingdom|2020-04-16	0.0003694762	Europe
Europe|hCoV-19/Croatia/8U-S17new/2020|EPI ISL 454605|B.1|Croatia|2020-03-31	Europe|hCoV-19/England/LOND-D8AE5/2020|EPI ISL 492760|B.1|United Kingdom|2020-04-16	0.0001679017	Europe
Europe|hCoV-19/France/ARA-17410/2020|EPI ISL 509013|B.1.5|France|2020-03-31	Europe|hCoV-19/England/LOND-D8AE5/2020|EPI ISL 492760|B.1|United Kingdom|2020-04-16	0.0002350813	Europe
Europe|hCoV-19/Italy/PIE-SLL-NZ141/2020|EPI ISL 569881|B.1.1.1|Italy|2020-04-01	Europe|hCoV-19/England/LOND-D8AE5/2020|EPI ISL 492760|B.1|United Kingdom|2020-04-16	0.0004702933	Europe
Europe|hCoV-19/Scotland/CVR1377/2020|EPI ISL 433561|B|United Kingdom|2020-04-01	Europe|hCoV-19/England/LOND-D8AE5/2020|EPI ISL 492760|B.1|United Kingdom|2020-04-16	0.0005375123	Europe
Europe|hCoV-19/Luxembourg/LNS6969569/2020|EPI ISL 428943|B.1.94|Luxembourg|2020-04-01	Europe|hCoV-19/England/LOND-D8AE5/2020|EPI ISL 492760|B.1|United Kingdom|2020-04-16	0.0002686810	Europe
Europe|hCoV-19/England/NORT-29599A/2020|EPI ISL 488721|B.39|United Kingdom|2020-04-01	Europe|hCoV-19/England/LOND-D8AE5/2020|EPI ISL 492760|B.1|United Kingdom|2020-04-16	0.0005374938	Europe
Europe|hCoV-19/Belgium/DRR-0401366/2020|EPI ISL 462220|B.1|Belgium|2020-04-01	Europe|hCoV-19/England/LOND-D8AE5/2020|EPI ISL 492760|B.1|United Kingdom|2020-04-16	0.0002686810	Europe
Europe|hCoV-19/Sweden/20-08715/2020|EPI ISL 450836|B.1|Sweden|2020-04-02	Europe|hCoV-19/England/LOND-D8AE5/2020|EPI ISL 492760|B.1|United Kingdom|2020-04-16	0.0002014979	Europe
Europe|hCoV-19/Spain/VC-IBV-98003444/2020|EPI ISL 539253|B.1.1|Spain|2020-04-02	Europe|hCoV-19/England/LOND-D8AE5/2020|EPI ISL 492760|B.1|United Kingdom|2020-04-16	0.0005039385	Europe
Europe|hCoV-19/Scotland/EDB582/2020|EPI ISL 433204|B|United Kingdom|2020-04-02	Europe|hCoV-19/England/LOND-D8AE5/2020|EPI ISL 492760|B.1|United Kingdom|2020-04-16	0.0003358495	Europe
Europe|hCoV-19/Hungary/SRC-01136/2020|EPI ISL 435418|B.1.5|Hungary|2020-04-02	Europe|hCoV-19/England/LOND-D8AE5/2020|EPI ISL 492760|B.1|United Kingdom|2020-04-16	0.0002686832	Europe
Europe|hCoV-19/Luxembourg/LNS3702558/2020|EPI ISL 428945|B.1|Luxembourg|2020-04-03	Europe|hCoV-19/England/LOND-D8AE5/2020|EPI ISL 492760|B.1|United Kingdom|2020-04-16	0.0002014979	Europe
Europe|hCoV-19/Austria/Graz-MUG6/2020|EPI ISL 437202|B.1.160.1|Austria|2020-04-03	Europe|hCoV-19/England/LOND-D8AE5/2020|EPI ISL 492760|B.1|United Kingdom|2020-04-16	0.0003022640	Europe
Europe|hCoV-19/Scotland/EDB3032/2020|EPI ISL 489038|B.1.5|United Kingdom|2020-04-03	Europe|hCoV-19/England/LOND-D8AE5/2020|EPI ISL 492760|B.1|United Kingdom|2020-04-16	0.0002686763	Europe
Europe|hCoV-19/Wales/PHWC-2A03D/2020|EPI ISL 432237|B.1.1.1|United Kingdom|2020-04-03	Europe|hCoV-19/England/LOND-D8AE5/2020|EPI ISL 492760|B.1|United Kingdom|2020-04-16	0.0004366890	Europe
Europe|hCoV-19/England/BRIS-12FC15/2020|EPI ISL 492580|B.1.5|United Kingdom|2020-04-04	Europe|hCoV-19/England/LOND-D8AE5/2020|EPI ISL 492760|B.1|United Kingdom|2020-04-16	0.0002014945	Europe
Europe|hCoV-19/Belgium/ULG-10086/2020|EPI ISL 424644|B.1|Belgium|2020-04-04	Europe|hCoV-19/England/LOND-D8AE5/2020|EPI ISL 492760|B.1|United Kingdom|2020-04-16	0.0002686625	Europe
Europe|hCoV-19/England/BRIS-12FBCD/2020|EPI ISL 492636|B.1.1|United Kingdom|2020-04-04	Europe|hCoV-19/England/LOND-D8AE5/2020|EPI ISL 492760|B.1|United Kingdom|2020-04-16	0.0003022796	Europe
Europe|hCoV-19/Wales/PHWC-29DCE/2020|EPI ISL 432215|B.1.1|United Kingdom|2020-04-04	Europe|hCoV-19/England/LOND-D8AE5/2020|EPI ISL 492760|B.1|United Kingdom|2020-04-16	0.0003694762	Europe
Europe|hCoV-19/England/CAMB-786A7/2020|EPI ISL 433762|B.1|United Kingdom|2020-04-05	Europe|hCoV-19/England/LOND-D8AE5/2020|EPI ISL 492760|B.1|United Kingdom|2020-04-16	0.0002350753	Europe
Europe|hCoV-19/Austria/CeMM0532/2020|EPI ISL 475897|B.1|Austria|2020-04-05	Europe|hCoV-19/England/LOND-D8AE5/2020|EPI ISL 492760|B.1|United Kingdom|2020-04-16	0.0002686810	Europe
Europe|hCoV-19/Scotland/EDB914/2020|EPI ISL 432877|B.1.5|United Kingdom|2020-04-05	Europe|hCoV-19/England/LOND-D8AE5/2020|EPI ISL 492760|B.1|United Kingdom|2020-04-16	0.0002014945	Europe
Europe|hCoV-19/Belgium/ULG-10057/2020|EPI ISL 424654|B.1.1|Belgium|2020-04-05	Europe|hCoV-19/England/LOND-D8AE5/2020|EPI ISL 492760|B.1|United Kingdom|2020-04-16	0.0002686879	Europe
Europe|hCoV-19/England/OXON-AFB4E/2020|EPI ISL 478807|B.1|United Kingdom|2020-04-06	Europe|hCoV-19/England/LOND-D8AE5/2020|EPI ISL 492760|B.1|United Kingdom|2020-04-16	0.0004030726	Europe
Europe|hCoV-19/Austria/CeMM0351/2020|EPI ISL 475810|B.1|Austria|2020-04-06	Europe|hCoV-19/England/LOND-D8AE5/2020|EPI ISL 492760|B.1|United Kingdom|2020-04-16	0.0003022848	Europe
Europe|hCoV-19/Scotland/EDB1062/2020|EPI ISL 433379|B.1.147|United Kingdom|2020-04-06	Europe|hCoV-19/England/LOND-D8AE5/2020|EPI ISL 492760|B.1|United Kingdom|2020-04-16	0.0002014893	Europe
Europe|hCoV-19/England/OXON-AC631/2020|EPI ISL 448470|B.1.1|United Kingdom|2020-04-06	Europe|hCoV-19/England/LOND-D8AE5/2020|EPI ISL 492760|B.1|United Kingdom|2020-04-16	0.0003694826	Europe
Europe|hCoV-19/England/LOND-124D2FD/2020|EPI ISL 507082|B.3|United Kingdom|2020-04-07	Europe|hCoV-19/England/LOND-D8AE5/2020|EPI ISL 492760|B.1|United Kingdom|2020-04-16	0.0005038952	Europe
Europe|hCoV-19/England/OXON-B389B/2020|EPI ISL 534892|B.1.1|United Kingdom|2020-04-07	Europe|hCoV-19/England/LOND-D8AE5/2020|EPI ISL 492760|B.1|United Kingdom|2020-04-16	0.0003358956	Europe
Europe|hCoV-19/Wales/PHWC-2A932/2020|EPI ISL 445638|B.1.1.1|United Kingdom|2020-04-07	Europe|hCoV-19/England/LOND-D8AE5/2020|EPI ISL 492760|B.1|United Kingdom|2020-04-16	0.0004367077	Europe
Europe|hCoV-19/Spain/PV-IBV-004274/2020|EPI ISL 510393|B.1.1|Spain|2020-04-07	Europe|hCoV-19/England/LOND-D8AE5/2020|EPI ISL 492760|B.1|United Kingdom|2020-04-16	0.0003358725	Europe
Europe|hCoV-19/Bosnia and Herzegovina/04-Sarajevo/2020|EPI ISL 467300|B.1|Bosnia and Herzegovina|2020-04-08	Europe|hCoV-19/England/LOND-D8AE5/2020|EPI ISL 492760|B.1|United Kingdom|2020-04-16	0.0003694731	Europe
Europe|hCoV-19/Wales/PHWC-2B1FD/2020|EPI ISL 432246|B.1.1|United Kingdom|2020-04-08	Europe|hCoV-19/England/LOND-D8AE5/2020|EPI ISL 492760|B.1|United Kingdom|2020-04-16	0.0002686879	Europe
Europe|hCoV-19/Scotland/EDB1105/2020|EPI ISL 433396|B.1.5|United Kingdom|2020-04-08	Europe|hCoV-19/England/LOND-D8AE5/2020|EPI ISL 492760|B.1|United Kingdom|2020-04-16	0.0002350813	Europe
Europe|hCoV-19/England/NORW-E82CC/2020|EPI ISL 449136|B.1.1|United Kingdom|2020-04-08	Europe|hCoV-19/England/LOND-D8AE5/2020|EPI ISL 492760|B.1|United Kingdom|2020-04-16	0.0003022796	Europe
Europe|hCoV-19/England/CAMB-7F85F/2020|EPI ISL 470478|B.1.178|United Kingdom|2020-04-09	Europe|hCoV-19/England/LOND-D8AE5/2020|EPI ISL 492760|B.1|United Kingdom|2020-04-16	0.0002690265	Europe
Europe|hCoV-19/England/LEED-2A9FFB/2020|EPI ISL 538767|B.1|United Kingdom|2020-04-09	Europe|hCoV-19/England/LOND-D8AE5/2020|EPI ISL 492760|B.1|United Kingdom|2020-04-16	0.0003694573	Europe
Europe|hCoV-19/England/SHEF-D0CF6/2020|EPI ISL 442479|B.1.5|United Kingdom|2020-04-09	Europe|hCoV-19/England/LOND-D8AE5/2020|EPI ISL 492760|B.1|United Kingdom|2020-04-16	0.0002350813	Europe
Europe|hCoV-19/Spain/AN-IBV-98001689/2020|EPI ISL 538128|B.1.5|Spain|2020-04-09	Europe|hCoV-19/England/LOND-D8AE5/2020|EPI ISL 492760|B.1|United Kingdom|2020-04-16	0.0002686810	Europe
Europe|hCoV-19/Scotland/EDB3424/2020|EPI ISL 487826|B.1.5|United Kingdom|2020-04-10	Europe|hCoV-19/England/LOND-D8AE5/2020|EPI ISL 492760|B.1|United Kingdom|2020-04-16	0.0002350753	Europe
Europe|hCoV-19/England/EXET-1363DA/2020|EPI ISL 457225|B.1.1|United Kingdom|2020-04-10	Europe|hCoV-19/England/LOND-D8AE5/2020|EPI ISL 492760|B.1|United Kingdom|2020-04-16	0.0003358812	Europe
Europe|hCoV-19/Russia/StPetersburg-RII5029S/2020|EPI ISL 430085|B.1.1|Russia|2020-04-10	Europe|hCoV-19/England/LOND-D8AE5/2020|EPI ISL 492760|B.1|United Kingdom|2020-04-16	0.0003358725	Europe
Europe|hCoV-19/Russia/StPetersburg-RII5244S/2020|EPI ISL 430090|B.1.5|Russia|2020-04-10	Europe|hCoV-19/England/LOND-D8AE5/2020|EPI ISL 492760|B.1|United Kingdom|2020-04-16	0.0002350813	Europe
Europe|hCoV-19/Italy/APU-UniMI-5409/2020|EPI ISL 525560|B.1.1|Italy|2020-04-11	Europe|hCoV-19/England/LOND-D8AE5/2020|EPI ISL 492760|B.1|United Kingdom|2020-04-16	0.0003358725	Europe
Europe|hCoV-19/Belgium/rega-0411472/2020|EPI ISL 476982|B.1.1|Belgium|2020-04-11	Europe|hCoV-19/England/LOND-D8AE5/2020|EPI ISL 492760|B.1|United Kingdom|2020-04-16	0.0003358725	Europe
Europe|hCoV-19/England/BRIS-130419/2020|EPI ISL 492712|B.1.1.8|United Kingdom|2020-04-11	Europe|hCoV-19/England/LOND-D8AE5/2020|EPI ISL 492760|B.1|United Kingdom|2020-04-16	0.0003694668	Europe
Europe|hCoV-19/England/BRIS-130446/2020|EPI ISL 492543|B.1|United Kingdom|2020-04-11	Europe|hCoV-19/England/LOND-D8AE5/2020|EPI ISL 492760|B.1|United Kingdom|2020-04-16	0.0002350753	Europe
Europe|hCoV-19/England/LEED-2A974E/2020|EPI ISL 538752|B.1|United Kingdom|2020-04-12	Europe|hCoV-19/England/LOND-D8AE5/2020|EPI ISL 492760|B.1|United Kingdom|2020-04-16	0.0003022588	Europe
Europe|hCoV-19/England/BRIS-130622/2020|EPI ISL 492680|B.52|United Kingdom|2020-04-12	Europe|hCoV-19/England/LOND-D8AE5/2020|EPI ISL 492760|B.1|United Kingdom|2020-04-16	0.0005375249	Europe
Europe|hCoV-19/Scotland/EDB1526/2020|EPI ISL 433072|B.1.5|United Kingdom|2020-04-12	Europe|hCoV-19/England/LOND-D8AE5/2020|EPI ISL 492760|B.1|United Kingdom|2020-04-16	0.0002350813	Europe
Europe|hCoV-19/Wales/PHWC-3159E/2020|EPI ISL 446464|B.1.1|United Kingdom|2020-04-12	Europe|hCoV-19/England/LOND-D8AE5/2020|EPI ISL 492760|B.1|United Kingdom|2020-04-16	0.0003358812	Europe
Europe|hCoV-19/Scotland/EDB3543/2020|EPI ISL 487972|B|United Kingdom|2020-04-13	Europe|hCoV-19/England/LOND-D8AE5/2020|EPI ISL 492760|B.1|United Kingdom|2020-04-16	0.0004366778	Europe
Europe|hCoV-19/Russia/StPetersburg-RII5942S/2020|EPI ISL 430099|B.1.5|Russia|2020-04-13	Europe|hCoV-19/England/LOND-D8AE5/2020|EPI ISL 492760|B.1|United Kingdom|2020-04-16	0.0002014945	Europe
Europe|hCoV-19/England/PORT-2D183B/2020|EPI ISL 484423|B.1|United Kingdom|2020-04-13	Europe|hCoV-19/England/LOND-D8AE5/2020|EPI ISL 492760|B.1|United Kingdom|2020-04-16	0.0001007346	Europe
Europe|hCoV-19/Wales/PHWC-2B746/2020|EPI ISL 445755|B.1|United Kingdom|2020-04-13	Europe|hCoV-19/England/LOND-D8AE5/2020|EPI ISL 492760|B.1|United Kingdom|2020-04-16	0.0002686694	Europe
Europe|hCoV-19/Sweden/20-07243/2020|EPI ISL 445232|B.1|Sweden|2020-04-14	Europe|hCoV-19/England/LOND-D8AE5/2020|EPI ISL 492760|B.1|United Kingdom|2020-04-16	0.0001007303	Europe
Europe|hCoV-19/Russia/Moscow-GCBL3/2020|EPI ISL 436717|B.1.1|Russia|2020-04-14	Europe|hCoV-19/England/LOND-D8AE5/2020|EPI ISL 492760|B.1|United Kingdom|2020-04-16	0.0004367078	Europe
Europe|hCoV-19/Denmark/ALAB-HH-163/2020|EPI ISL 452035|B.1.1.1|Denmark|2020-04-14	Europe|hCoV-19/England/LOND-D8AE5/2020|EPI ISL 492760|B.1|United Kingdom|2020-04-16	0.0004030726	Europe
Europe|hCoV-19/England/OXON-B2076/2020|EPI ISL 479110|B.1.1.273|United Kingdom|2020-04-14	Europe|hCoV-19/England/LOND-D8AE5/2020|EPI ISL 492760|B.1|United Kingdom|2020-04-16	0.0003694985	Europe
Europe|hCoV-19/Russia/StPetersburg-RII6065S/2020|EPI ISL 430110|B.1.1|Russia|2020-04-15	Europe|hCoV-19/England/LOND-D8AE5/2020|EPI ISL 492760|B.1|United Kingdom|2020-04-16	0.0002686879	Europe
Europe|hCoV-19/Russia/StPetersburg-RII6055S/2020|EPI ISL 430105|B.1|Russia|2020-04-15	Europe|hCoV-19/England/LOND-D8AE5/2020|EPI ISL 492760|B.1|United Kingdom|2020-04-16	0.0002014979	Europe
Europe|hCoV-19/Scotland/CVR2498/2020|EPI ISL 477957|B.1|United Kingdom|2020-04-15	Europe|hCoV-19/England/LOND-D8AE5/2020|EPI ISL 492760|B.1|United Kingdom|2020-04-16	0.0002350854	Europe
Europe|hCoV-19/Sweden/20-07382/2020|EPI ISL 475540|B.1.1|Sweden|2020-04-15	Europe|hCoV-19/England/LOND-D8AE5/2020|EPI ISL 492760|B.1|United Kingdom|2020-04-16	0.0003358898	Europe
Europe|hCoV-19/England/OXON-AFA50/2020|EPI ISL 478799|B.1.1|United Kingdom|2020-04-16	Europe|hCoV-19/England/LOND-D8AE5/2020|EPI ISL 492760|B.1|United Kingdom|2020-04-16	0.0003022873	Europe
Europe|hCoV-19/England/BRIS-128177/2020|EPI ISL 469581|B.1|United Kingdom|2020-04-16	Europe|hCoV-19/England/LOND-D8AE5/2020|EPI ISL 492760|B.1|United Kingdom|2020-04-16	0.0002686741	Europe
Europe|hCoV-19/France/IDF-0372/2020|EPI ISL 406596|B|France|2020-01-23	Europe|hCoV-19/Scotland/CVR2647/2020|EPI ISL 473528|B.1.222|United Kingdom|2020-04-16	0.0002686741	Europe
Europe|hCoV-19/France/IDF-0373/2020|EPI ISL 406597|B|France|2020-01-23	Europe|hCoV-19/Scotland/CVR2647/2020|EPI ISL 473528|B.1.222|United Kingdom|2020-04-16	0.0002687463	Europe
Europe|hCoV-19/France/IDF-0386-islP1/2020|EPI ISL 411219|B|France|2020-01-28	Europe|hCoV-19/Scotland/CVR2647/2020|EPI ISL 473528|B.1.222|United Kingdom|2020-04-16	0.0002686741	Europe
Europe|hCoV-19/Germany/BY-ChVir-929/2020|EPI ISL 406862|B.1|Germany|2020-01-28	Europe|hCoV-19/Scotland/CVR2647/2020|EPI ISL 473528|B.1.222|United Kingdom|2020-04-16	0.0001007320	Europe
Europe|hCoV-19/England/02/2020|EPI ISL 407073|B|United Kingdom|2020-01-29	Europe|hCoV-19/Scotland/CVR2647/2020|EPI ISL 473528|B.1.222|United Kingdom|2020-04-16	0.0003694414	Europe
Europe|hCoV-19/France/IDF-0626/2020|EPI ISL 408431|B|France|2020-01-29	Europe|hCoV-19/Scotland/CVR2647/2020|EPI ISL 473528|B.1.222|United Kingdom|2020-04-16	0.0002350652	Europe
Europe|hCoV-19/France/IDF-0515/2020|EPI ISL 408430|B|France|2020-01-29	Europe|hCoV-19/Scotland/CVR2647/2020|EPI ISL 473528|B.1.222|United Kingdom|2020-04-16	0.0003022511	Europe
Europe|hCoV-19/Italy/LAZ-INMI-SPL1/2020|EPI ISL 412974|B|Italy|2020-01-29	Europe|hCoV-19/Scotland/CVR2647/2020|EPI ISL 473528|B.1.222|United Kingdom|2020-04-16	0.0002686741	Europe
Europe|hCoV-19/Italy/LAZ-INMI1-cs/2020|EPI ISL 410546|B|Italy|2020-01-29	Europe|hCoV-19/Scotland/CVR2647/2020|EPI ISL 473528|B.1.222|United Kingdom|2020-04-16	0.0002686921	Europe
Europe|hCoV-19/Germany/BY-ChVir-1019/2020|EPI ISL 450199|B.1|Germany|2020-01-29	Europe|hCoV-19/Scotland/CVR2647/2020|EPI ISL 473528|B.1.222|United Kingdom|2020-04-16	0.0001343199	Europe
Europe|hCoV-19/Italy/LAZ-INMI1-isl/2020|EPI ISL 410545|B|Italy|2020-01-29	Europe|hCoV-19/Scotland/CVR2647/2020|EPI ISL 473528|B.1.222|United Kingdom|2020-04-16	0.0002686831	Europe
Europe|hCoV-19/England/01/2020|EPI ISL 407071|B|United Kingdom|2020-01-29	Europe|hCoV-19/Scotland/CVR2647/2020|EPI ISL 473528|B.1.222|United Kingdom|2020-04-16	0.0003358521	Europe
Europe|hCoV-19/Finland/1/2020|EPI ISL 407079|B|Finland|2020-01-29	Europe|hCoV-19/Scotland/CVR2647/2020|EPI ISL 473528|B.1.222|United Kingdom|2020-04-16	0.0002025897	Europe
Europe|hCoV-19/Germany/BY-ChVir-1017/2020|EPI ISL 450209|B.1|Germany|2020-01-30	Europe|hCoV-19/Scotland/CVR2647/2020|EPI ISL 473528|B.1.222|United Kingdom|2020-04-16	0.0001007320	Europe
Europe|hCoV-19/Italy/LAZ-INMI2-N/2020|EPI ISL 451302|B|Italy|2020-01-30	Europe|hCoV-19/Scotland/CVR2647/2020|EPI ISL 473528|B.1.222|United Kingdom|2020-04-16	0.0002686741	Europe
Europe|hCoV-19/Sweden/20-02114/2020|EPI ISL 476139|B|Sweden|2020-01-31	Europe|hCoV-19/Scotland/CVR2647/2020|EPI ISL 473528|B.1.222|United Kingdom|2020-04-16	0.0003022588	Europe
Europe|hCoV-19/Germany/BY-ChVir-1433/2020|EPI ISL 450205|B.1|Germany|2020-01	Europe|hCoV-19/Scotland/CVR2647/2020|EPI ISL 473528|B.1.222|United Kingdom|2020-04-16	0.0001678974	Europe
Europe|hCoV-19/Germany/BY-ChVir-1247/2020|EPI ISL 450201|B.1|Germany|2020-01	Europe|hCoV-19/Scotland/CVR2647/2020|EPI ISL 473528|B.1.222|United Kingdom|2020-04-16	0.0001343154	Europe
Europe|hCoV-19/Germany/BY-ChVir-1289/2020|EPI ISL 450203|B.1|Germany|2020-02-01	Europe|hCoV-19/Scotland/CVR2647/2020|EPI ISL 473528|B.1.222|United Kingdom|2020-04-16	0.0001343154	Europe
Europe|hCoV-19/France/IDF-0571/2020|EPI ISL 411218|B|France|2020-02-02	Europe|hCoV-19/Scotland/CVR2647/2020|EPI ISL 473528|B.1.222|United Kingdom|2020-04-16	0.0003022511	Europe
Europe|hCoV-19/Germany/BY-ChVir-1356/2020|EPI ISL 450204|B.1|Germany|2020-02-03	Europe|hCoV-19/Scotland/CVR2647/2020|EPI ISL 473528|B.1.222|United Kingdom|2020-04-16	0.0001343154	Europe
Europe|hCoV-19/Italy/LAZ-INMI2-B/2020|EPI ISL 451301|B|Italy|2020-02-03	Europe|hCoV-19/Scotland/CVR2647/2020|EPI ISL 473528|B.1.222|United Kingdom|2020-04-16	0.0002686741	Europe
Europe|hCoV-19/Belgium/GHB-03021/2020|EPI ISL 407976|A|Belgium|2020-02-03	Europe|hCoV-19/Scotland/CVR2647/2020|EPI ISL 473528|B.1.222|United Kingdom|2020-04-16	0.0002686510	Europe
Europe|hCoV-19/Italy/LAZ-INMI1-N/2020|EPI ISL 451300|B|Italy|2020-02-03	Europe|hCoV-19/Scotland/CVR2647/2020|EPI ISL 473528|B.1.222|United Kingdom|2020-04-16	0.0003022770	Europe
Europe|hCoV-19/England/201040021/2020|EPI ISL 464302|B.1.98|United Kingdom|2020-02-03	Europe|hCoV-19/Scotland/CVR2647/2020|EPI ISL 473528|B.1.222|United Kingdom|2020-04-16	0.0001013036	Europe
Europe|hCoV-19/England/201040024/2020|EPI ISL 464304|B.1.98|United Kingdom|2020-02-03	Europe|hCoV-19/Scotland/CVR2647/2020|EPI ISL 473528|B.1.222|United Kingdom|2020-04-16	0.0001024838	Europe
Europe|hCoV-19/England/201040023/2020|EPI ISL 464303|B.1.5|United Kingdom|2020-02-03	Europe|hCoV-19/Scotland/CVR2647/2020|EPI ISL 473528|B.1.222|United Kingdom|2020-04-16	0.0000689146	Europe
Europe|hCoV-19/Italy/LAZ-INMI1-B2/2020|EPI ISL 451299|B|Italy|2020-02-04	Europe|hCoV-19/Scotland/CVR2647/2020|EPI ISL 473528|B.1.222|United Kingdom|2020-04-16	0.0003377305	Europe
Europe|hCoV-19/England/200641094/2020|EPI ISL 414040|B|United Kingdom|2020-02-05	Europe|hCoV-19/Scotland/CVR2647/2020|EPI ISL 473528|B.1.222|United Kingdom|2020-04-16	0.0002015144	Europe
Europe|hCoV-19/Sweden/01/2020|EPI ISL 411951|B|Sweden|2020-02-07	Europe|hCoV-19/Scotland/CVR2647/2020|EPI ISL 473528|B.1.222|United Kingdom|2020-04-16	0.0004366889	Europe
Europe|hCoV-19/Germany/BY-ChVir-1482/2020|EPI ISL 450207|B.1|Germany|2020-02-07	Europe|hCoV-19/Scotland/CVR2647/2020|EPI ISL 473528|B.1.222|United Kingdom|2020-04-16	0.0001343154	Europe
Europe|hCoV-19/England/200690306/2020|EPI ISL 414043|B|United Kingdom|2020-02-07	Europe|hCoV-19/Scotland/CVR2647/2020|EPI ISL 473528|B.1.222|United Kingdom|2020-04-16	0.0002015077	Europe
Europe|hCoV-19/Germany/BY-ChVir-1483/2020|EPI ISL 450208|B.1|Germany|2020-02-08	Europe|hCoV-19/Scotland/CVR2647/2020|EPI ISL 473528|B.1.222|United Kingdom|2020-04-16	0.0001343154	Europe
Europe|hCoV-19/France/ARA-739/2020|EPI ISL 410486|B|France|2020-02-08	Europe|hCoV-19/Scotland/CVR2647/2020|EPI ISL 473528|B.1.222|United Kingdom|2020-04-16	0.0002018671	Europe
Europe|hCoV-19/England/200690300/2020|EPI ISL 414042|B|United Kingdom|2020-02-08	Europe|hCoV-19/Scotland/CVR2647/2020|EPI ISL 473528|B.1.222|United Kingdom|2020-04-16	0.0002015077	Europe
Europe|hCoV-19/England/200690245/2020|EPI ISL 414041|B|United Kingdom|2020-02-08	Europe|hCoV-19/Scotland/CVR2647/2020|EPI ISL 473528|B.1.222|United Kingdom|2020-04-16	0.0002015077	Europe
Europe|hCoV-19/England/200690756/2020|EPI ISL 414044|B|United Kingdom|2020-02-08	Europe|hCoV-19/Scotland/CVR2647/2020|EPI ISL 473528|B.1.222|United Kingdom|2020-04-16	0.0002015145	Europe
Europe|hCoV-19/England/09c/2020|EPI ISL 412116|B.40|United Kingdom|2020-02-09	Europe|hCoV-19/Scotland/CVR2647/2020|EPI ISL 473528|B.1.222|United Kingdom|2020-04-16	0.0003358608	Europe
Europe|hCoV-19/England/20072030304/2020|EPI ISL 464168|B.40|United Kingdom|2020-02-09	Europe|hCoV-19/Scotland/CVR2647/2020|EPI ISL 473528|B.1.222|United Kingdom|2020-04-16	0.0003694945	Europe
Europe|hCoV-19/Italy/LAZ-INMI1-B1/2020|EPI ISL 451298|B|Italy|2020-02-12	Europe|hCoV-19/Scotland/CVR2647/2020|EPI ISL 473528|B.1.222|United Kingdom|2020-04-16	0.0003022770	Europe
Europe|hCoV-19/England/20078003804/2020|EPI ISL 464169|B.40|United Kingdom|2020-02-13	Europe|hCoV-19/Scotland/CVR2647/2020|EPI ISL 473528|B.1.222|United Kingdom|2020-04-16	0.0003694945	Europe
Europe|hCoV-19/England/20078004004/2020|EPI ISL 464170|B.40|United Kingdom|2020-02-13	Europe|hCoV-19/Scotland/CVR2647/2020|EPI ISL 473528|B.1.222|United Kingdom|2020-04-16	0.0003764889	Europe
Europe|hCoV-19/England/20079000204/2020|EPI ISL 464171|B.40|United Kingdom|2020-02-14	Europe|hCoV-19/Scotland/CVR2647/2020|EPI ISL 473528|B.1.222|United Kingdom|2020-04-16	0.0003753838	Europe
Europe|hCoV-19/England/20079000404/2020|EPI ISL 464172|B.40|United Kingdom|2020-02-14	Europe|hCoV-19/Scotland/CVR2647/2020|EPI ISL 473528|B.1.222|United Kingdom|2020-04-16	0.0003431869	Europe
Europe|hCoV-19/England/20079022704/2020|EPI ISL 464173|B.40|United Kingdom|2020-02-15	Europe|hCoV-19/Scotland/CVR2647/2020|EPI ISL 473528|B.1.222|United Kingdom|2020-04-16	0.0003737130	Europe
Europe|hCoV-19/England/20079022904/2020|EPI ISL 464174|B.40|United Kingdom|2020-02-15	Europe|hCoV-19/Scotland/CVR2647/2020|EPI ISL 473528|B.1.222|United Kingdom|2020-04-16	0.0003754991	Europe
Europe|hCoV-19/England/20168037604/2020|EPI ISL 466615|B.1.1|United Kingdom|2020-02-16	Europe|hCoV-19/Scotland/CVR2647/2020|EPI ISL 473528|B.1.222|United Kingdom|2020-04-16	0.0002686762	Europe
Europe|hCoV-19/England/20080000104/2020|EPI ISL 464175|B.40|United Kingdom|2020-02-16	Europe|hCoV-19/Scotland/CVR2647/2020|EPI ISL 473528|B.1.222|United Kingdom|2020-04-16	0.0004030622	Europe
Europe|hCoV-19/England/20080000204/2020|EPI ISL 464176|B.40|United Kingdom|2020-02-16	Europe|hCoV-19/Scotland/CVR2647/2020|EPI ISL 473528|B.1.222|United Kingdom|2020-04-16	0.0004070137	Europe
Europe|hCoV-19/England/20080000404/2020|EPI ISL 464177|B.40|United Kingdom|2020-02-16	Europe|hCoV-19/Scotland/CVR2647/2020|EPI ISL 473528|B.1.222|United Kingdom|2020-04-16	0.0003735479	Europe
Europe|hCoV-19/England/20084031204/2020|EPI ISL 464178|B.40|United Kingdom|2020-02-18	Europe|hCoV-19/Scotland/CVR2647/2020|EPI ISL 473528|B.1.222|United Kingdom|2020-04-16	0.0003697305	Europe
Europe|hCoV-19/England/20086030304/2020|EPI ISL 464179|B.40|United Kingdom|2020-02-19	Europe|hCoV-19/Scotland/CVR2647/2020|EPI ISL 473528|B.1.222|United Kingdom|2020-04-16	0.0003750509	Europe
Europe|hCoV-19/Italy/LOM-ASST-CDG1/2020|EPI ISL 412973|B.1.5|Italy|2020-02-20	Europe|hCoV-19/Scotland/CVR2647/2020|EPI ISL 473528|B.1.222|United Kingdom|2020-04-16	0.0000671534	Europe
Europe|hCoV-19/England/20088028304/2020|EPI ISL 464180|B.40|United Kingdom|2020-02-20	Europe|hCoV-19/Scotland/CVR2647/2020|EPI ISL 473528|B.1.222|United Kingdom|2020-04-16	0.0003702158	Europe
Europe|hCoV-19/Italy/LOM-ASST-19/2020|EPI ISL 486656|B.1|Italy|2020-02-20	Europe|hCoV-19/Scotland/CVR2647/2020|EPI ISL 473528|B.1.222|United Kingdom|2020-04-16	0.0001046205	Europe
Europe|hCoV-19/Italy/LOM-INMI-5314-B/2020|EPI ISL 451306|B.1.5|Italy|2020-02-21	Europe|hCoV-19/Scotland/CVR2647/2020|EPI ISL 473528|B.1.222|United Kingdom|2020-04-16	0.0000671534	Europe
Europe|hCoV-19/France/HDF-1465/2020|EPI ISL 418218|B.1|France|2020-02-21	Europe|hCoV-19/Scotland/CVR2647/2020|EPI ISL 473528|B.1.222|United Kingdom|2020-04-16	0.0001343402	Europe
Europe|hCoV-19/Italy/LOM-INMI-BG-5825/2020|EPI ISL 460079|B.1|Italy|2020-02-22	Europe|hCoV-19/Scotland/CVR2647/2020|EPI ISL 473528|B.1.222|United Kingdom|2020-04-16	0.0001007346	Europe
Europe|hCoV-19/Italy/PIE-SLL-MS46/2020|EPI ISL 569867|B.1.5|Italy|2020-02-22	Europe|hCoV-19/Scotland/CVR2647/2020|EPI ISL 473528|B.1.222|United Kingdom|2020-04-16	0.0001007346	Europe
Europe|hCoV-19/Italy/LOM-INMI-5925/2020|EPI ISL 460091|B.1.5|Italy|2020-02-22	Europe|hCoV-19/Scotland/CVR2647/2020|EPI ISL 473528|B.1.222|United Kingdom|2020-04-16	0.0000671534	Europe
Europe|hCoV-19/Italy/LOM-ASST-3/2020|EPI ISL 486659|B.1.5|Italy|2020-02-22	Europe|hCoV-19/Scotland/CVR2647/2020|EPI ISL 473528|B.1.222|United Kingdom|2020-04-16	0.0000671557	Europe
Europe|hCoV-19/Italy/EMR-AMVRC-206/2020|EPI ISL 457699|B.1.5|Italy|2020-02-22	Europe|hCoV-19/Scotland/CVR2647/2020|EPI ISL 473528|B.1.222|United Kingdom|2020-04-16	0.0000672166	Europe
Europe|hCoV-19/Italy/LOM-UniMI-L250/2020|EPI ISL 542222|B.1.5|Italy|2020-02-22	Europe|hCoV-19/Scotland/CVR2647/2020|EPI ISL 473528|B.1.222|United Kingdom|2020-04-16	0.0001013712	Europe
Europe|hCoV-19/Italy/LOM-UniMI-L251/2020|EPI ISL 542223|B.1.5|Italy|2020-02-22	Europe|hCoV-19/Scotland/CVR2647/2020|EPI ISL 473528|B.1.222|United Kingdom|2020-04-16	0.0000675778	Europe
Europe|hCoV-19/Italy/LOM-UniMI-L249/2020|EPI ISL 542221|B.1.5|Italy|2020-02-22	Europe|hCoV-19/Scotland/CVR2647/2020|EPI ISL 473528|B.1.222|United Kingdom|2020-04-16	0.0001013686	Europe
Europe|hCoV-19/Italy/LOM-ASST-4/2020|EPI ISL 486660|B.1.5|Italy|2020-02-23	Europe|hCoV-19/Scotland/CVR2647/2020|EPI ISL 473528|B.1.222|United Kingdom|2020-04-16	0.0000671534	Europe
Europe|hCoV-19/Italy/LOM-UniMI-L253/2020|EPI ISL 542225|B.1.5|Italy|2020-02-23	Europe|hCoV-19/Scotland/CVR2647/2020|EPI ISL 473528|B.1.222|United Kingdom|2020-04-16	0.0000674706	Europe
Europe|hCoV-19/Italy/LOM-UniMI-L257/2020|EPI ISL 542228|B.1|Italy|2020-02-23	Europe|hCoV-19/Scotland/CVR2647/2020|EPI ISL 473528|B.1.222|United Kingdom|2020-04-16	0.0001013438	Europe
Europe|hCoV-19/Italy/LOM-UniMI-L230/2020|EPI ISL 542217|B.1.5|Italy|2020-02-23	Europe|hCoV-19/Scotland/CVR2647/2020|EPI ISL 473528|B.1.222|United Kingdom|2020-04-16	0.0001013712	Europe
Europe|hCoV-19/Italy/LOM-UniMI-L254/2020|EPI ISL 542226|B.1.5|Italy|2020-02-23	Europe|hCoV-19/Scotland/CVR2647/2020|EPI ISL 473528|B.1.222|United Kingdom|2020-04-16	0.0001013712	Europe
Europe|hCoV-19/Italy/LOM-UniMI-L256/2020|EPI ISL 542227|B.1.131|Italy|2020-02-23	Europe|hCoV-19/Scotland/CVR2647/2020|EPI ISL 473528|B.1.222|United Kingdom|2020-04-16	0.0001369178	Europe
Europe|hCoV-19/England/20130071804/2020|EPI ISL 423662|B.1.1|United Kingdom|2020-02-23	Europe|hCoV-19/Scotland/CVR2647/2020|EPI ISL 473528|B.1.222|United Kingdom|2020-04-16	0.0001741616	Europe
Europe|hCoV-19/Italy/LOM-INMI-10734/2020|EPI ISL 568579|B.1|Italy|2020-02-24	Europe|hCoV-19/Scotland/CVR2647/2020|EPI ISL 473528|B.1.222|United Kingdom|2020-04-16	0.0001007346	Europe
Europe|hCoV-19/Italy/LOM-UniMI01/2020|EPI ISL 417445|B.1.5|Italy|2020-02-24	Europe|hCoV-19/Scotland/CVR2647/2020|EPI ISL 473528|B.1.222|United Kingdom|2020-04-16	0.0003023082	Europe
Europe|hCoV-19/Italy/LOM-UniMI02/2020|EPI ISL 417446|B.1.5|Italy|2020-02-24	Europe|hCoV-19/Scotland/CVR2647/2020|EPI ISL 473528|B.1.222|United Kingdom|2020-04-16	0.0006049475	Europe
Europe|hCoV-19/Switzerland/TI-SNRCI-29919486/2020|EPI ISL 413996|B.1.5|Switzerland|2020-02-24	Europe|hCoV-19/Scotland/CVR2647/2020|EPI ISL 473528|B.1.222|United Kingdom|2020-04-16	0.0001007346	Europe
Europe|hCoV-19/Italy/LOM-UniMI03/2020|EPI ISL 417447|B.1.5|Italy|2020-02-24	Europe|hCoV-19/Scotland/CVR2647/2020|EPI ISL 473528|B.1.222|United Kingdom|2020-04-16	0.0000671534	Europe
Europe|hCoV-19/Spain/CN-ISCIII-201048/2020|EPI ISL 539531|B.1|Spain|2020-02-24	Europe|hCoV-19/Scotland/CVR2647/2020|EPI ISL 473528|B.1.222|United Kingdom|2020-04-16	0.0003694855	Europe
Europe|hCoV-19/Austria/CeMM0045/2020|EPI ISL 437932|B.1.1|Austria|2020-02-24	Europe|hCoV-19/Scotland/CVR2647/2020|EPI ISL 473528|B.1.222|United Kingdom|2020-04-16	0.0001679145	Europe
Europe|hCoV-19/Italy/LOM-INMI-BG-7158/2020|EPI ISL 460081|B.1.1|Italy|2020-02-24	Europe|hCoV-19/Scotland/CVR2647/2020|EPI ISL 473528|B.1.222|United Kingdom|2020-04-16	0.0001680387	Europe
Europe|hCoV-19/Italy/LOM-UniMI-L267/2020|EPI ISL 542233|B.1.5|Italy|2020-02-24	Europe|hCoV-19/Scotland/CVR2647/2020|EPI ISL 473528|B.1.222|United Kingdom|2020-04-16	0.0000674069	Europe
Europe|hCoV-19/England/20092000704/2020|EPI ISL 464181|B|United Kingdom|2020-02-24	Europe|hCoV-19/Scotland/CVR2647/2020|EPI ISL 473528|B.1.222|United Kingdom|2020-04-16	0.0002354152	Europe
Europe|hCoV-19/England/20092000804/2020|EPI ISL 464182|B|United Kingdom|2020-02-24	Europe|hCoV-19/Scotland/CVR2647/2020|EPI ISL 473528|B.1.222|United Kingdom|2020-04-16	0.0002354945	Europe
Europe|hCoV-19/England/200920118/2020|EPI ISL 485604|B.1|United Kingdom|2020-02-24	Europe|hCoV-19/Scotland/CVR2647/2020|EPI ISL 473528|B.1.222|United Kingdom|2020-04-16	0.0002694819	Europe
Europe|hCoV-19/Italy/PIE-SLL-MS45/2020|EPI ISL 569866|B.1.5|Italy|2020-02-25	Europe|hCoV-19/Scotland/CVR2647/2020|EPI ISL 473528|B.1.222|United Kingdom|2020-04-16	0.0001343177	Europe
Europe|hCoV-19/Italy/LOM-INMI-8058/2020|EPI ISL 460094|B.1|Italy|2020-02-25	Europe|hCoV-19/Scotland/CVR2647/2020|EPI ISL 473528|B.1.222|United Kingdom|2020-04-16	0.0001007346	Europe
Europe|hCoV-19/France/GES-1583-2/2020|EPI ISL 414623|A.2|France|2020-02-25	Europe|hCoV-19/Scotland/CVR2647/2020|EPI ISL 473528|B.1.222|United Kingdom|2020-04-16	0.0004702329	Europe
Europe|hCoV-19/Germany/BW-ChVir-1577/2020|EPI ISL 412912|B.1.1|Germany|2020-02-25	Europe|hCoV-19/Scotland/CVR2647/2020|EPI ISL 473528|B.1.222|United Kingdom|2020-04-16	0.0002017232	Europe
Europe|hCoV-19/Spain/MD-ISCIII-201105/2020|EPI ISL 418251|B.1.5|Spain|2020-02-25	Europe|hCoV-19/Scotland/CVR2647/2020|EPI ISL 473528|B.1.222|United Kingdom|2020-04-16	0.0001682037	Europe
Europe|hCoV-19/England/200960515/2020|EPI ISL 414009|B|United Kingdom|2020-02-25	Europe|hCoV-19/Scotland/CVR2647/2020|EPI ISL 473528|B.1.222|United Kingdom|2020-04-16	0.0003022612	Europe
Europe|hCoV-19/England/20094061404/2020|EPI ISL 464185|B|United Kingdom|2020-02-25	Europe|hCoV-19/Scotland/CVR2647/2020|EPI ISL 473528|B.1.222|United Kingdom|2020-04-16	0.0002350911	Europe
Europe|hCoV-19/England/200940527/2020|EPI ISL 414005|B.40|United Kingdom|2020-02-25	Europe|hCoV-19/Scotland/CVR2647/2020|EPI ISL 473528|B.1.222|United Kingdom|2020-04-16	0.0003694662	Europe
Europe|hCoV-19/Germany/NW-HHU-02-1/2020|EPI ISL 414497|B.3|Germany|2020-02-25	Europe|hCoV-19/Scotland/CVR2647/2020|EPI ISL 473528|B.1.222|United Kingdom|2020-04-16	0.0002686919	Europe
Europe|hCoV-19/England/20094061504/2020|EPI ISL 464186|B|United Kingdom|2020-02-25	Europe|hCoV-19/Scotland/CVR2647/2020|EPI ISL 473528|B.1.222|United Kingdom|2020-04-16	0.0002351148	Europe
Europe|hCoV-19/Italy/LOM-UniMI-L274/2020|EPI ISL 542240|B.1|Italy|2020-02-25	Europe|hCoV-19/Scotland/CVR2647/2020|EPI ISL 473528|B.1.222|United Kingdom|2020-04-16	0.0001351242	Europe
Europe|hCoV-19/England/20098017604/2020|EPI ISL 464195|B.1.5|United Kingdom|2020-02-26	Europe|hCoV-19/Scotland/CVR2647/2020|EPI ISL 473528|B.1.222|United Kingdom|2020-04-16	0.0001007320	Europe
Europe|hCoV-19/Italy/LOM-INMI-9206/2020|EPI ISL 460087|B.1.5|Italy|2020-02-26	Europe|hCoV-19/Scotland/CVR2647/2020|EPI ISL 473528|B.1.222|United Kingdom|2020-04-16	0.0000671534	Europe
Europe|hCoV-19/Italy/LOM-INMI-9214/2020|EPI ISL 460088|B.1.5|Italy|2020-02-26	Europe|hCoV-19/Scotland/CVR2647/2020|EPI ISL 473528|B.1.222|United Kingdom|2020-04-16	0.0001007320	Europe
Europe|hCoV-19/Switzerland/GE-SNRCI-29933895/2020|EPI ISL 413997|B.1.1|Switzerland|2020-02-26	Europe|hCoV-19/Scotland/CVR2647/2020|EPI ISL 473528|B.1.222|United Kingdom|2020-04-16	0.0002014945	Europe
Europe|hCoV-19/France/GES-1583/2020|EPI ISL 414600|A.2|France|2020-02-26	Europe|hCoV-19/Scotland/CVR2647/2020|EPI ISL 473528|B.1.222|United Kingdom|2020-04-16	0.0004702329	Europe
Europe|hCoV-19/Switzerland/ZH-UZH-1000477102/2020|EPI ISL 413019|B|Switzerland|2020-02-26	Europe|hCoV-19/Scotland/CVR2647/2020|EPI ISL 473528|B.1.222|United Kingdom|2020-04-16	0.0004030415	Europe
Europe|hCoV-19/France/NOR-N1620/2020|EPI ISL 414624|B.1.5|France|2020-02-26	Europe|hCoV-19/Scotland/CVR2647/2020|EPI ISL 473528|B.1.222|United Kingdom|2020-04-16	0.0001343154	Europe
Europe|hCoV-19/Italy/LOM-INMI-BG-9209/2020|EPI ISL 460082|B.1.5|Italy|2020-02-26	Europe|hCoV-19/Scotland/CVR2647/2020|EPI ISL 473528|B.1.222|United Kingdom|2020-04-16	0.0001007346	Europe
Europe|hCoV-19/Italy/LOM-INMI-BG-9225/2020|EPI ISL 460083|B.1|Italy|2020-02-26	Europe|hCoV-19/Scotland/CVR2647/2020|EPI ISL 473528|B.1.222|United Kingdom|2020-04-16	0.0001007346	Europe
Europe|hCoV-19/Austria/CeMM0003/2020|EPI ISL 419656|B.1.1|Austria|2020-02-26	Europe|hCoV-19/Scotland/CVR2647/2020|EPI ISL 473528|B.1.222|United Kingdom|2020-04-16	0.0002014996	Europe
Europe|hCoV-19/Italy/LOM-INMI-9675/2020|EPI ISL 460095|B.1.5|Italy|2020-02-26	Europe|hCoV-19/Scotland/CVR2647/2020|EPI ISL 473528|B.1.222|United Kingdom|2020-04-16	0.0001343154	Europe
Europe|hCoV-19/Netherlands/NoordHolland 10001/2020|EPI ISL 454750|B.1.1|Netherlands|2020-02-27	Europe|hCoV-19/Scotland/CVR2647/2020|EPI ISL 473528|B.1.222|United Kingdom|2020-04-16	0.0002014945	Europe
Europe|hCoV-19/Switzerland/BL-SNRCI-29950902/2020|EPI ISL 414021|B.1.1|Switzerland|2020-02-27	Europe|hCoV-19/Scotland/CVR2647/2020|EPI ISL 473528|B.1.222|United Kingdom|2020-04-16	0.0002014945	Europe
Europe|hCoV-19/Germany/NW-HHU-06/2020|EPI ISL 414505|B.3|Germany|2020-02-27	Europe|hCoV-19/Scotland/CVR2647/2020|EPI ISL 473528|B.1.222|United Kingdom|2020-04-16	0.0002686648	Europe
Europe|hCoV-19/Italy/ABR-IZSGC-484/2020|EPI ISL 457749|B.1|Italy|2020-02-27	Europe|hCoV-19/Scotland/CVR2647/2020|EPI ISL 473528|B.1.222|United Kingdom|2020-04-16	0.0001007346	Europe
Europe|hCoV-19/Switzerland/GE-SNRCI-29943121/2020|EPI ISL 414019|B.1.5|Switzerland|2020-02-27	Europe|hCoV-19/Scotland/CVR2647/2020|EPI ISL 473528|B.1.222|United Kingdom|2020-04-16	0.0001007346	Europe
Europe|hCoV-19/England/200990723/2020|EPI ISL 414012|B.1.1|United Kingdom|2020-02-27	Europe|hCoV-19/Scotland/CVR2647/2020|EPI ISL 473528|B.1.222|United Kingdom|2020-04-16	0.0002014996	Europe
Europe|hCoV-19/Sweden/20-04631/2020|EPI ISL 430847|B.4|Sweden|2020-02-27	Europe|hCoV-19/Scotland/CVR2647/2020|EPI ISL 473528|B.1.222|United Kingdom|2020-04-16	0.0004366702	Europe
Europe|hCoV-19/Wales/PHW1/2020|EPI ISL 413555|B.1.5|United Kingdom|2020-02-27	Europe|hCoV-19/Scotland/CVR2647/2020|EPI ISL 473528|B.1.222|United Kingdom|2020-04-16	0.0000671534	Europe
Europe|hCoV-19/Switzerland/GR-HUG-2988/2020|EPI ISL 415698|B.1.1|Switzerland|2020-02-27	Europe|hCoV-19/Scotland/CVR2647/2020|EPI ISL 473528|B.1.222|United Kingdom|2020-04-16	0.0002014945	Europe
Europe|hCoV-19/England/200990660/2020|EPI ISL 414523|B.1.98|United Kingdom|2020-02-27	Europe|hCoV-19/Scotland/CVR2647/2020|EPI ISL 473528|B.1.222|United Kingdom|2020-04-16	0.0001007320	Europe
Europe|hCoV-19/Switzerland/AG-SNRCI-29940361/2020|EPI ISL 413999|B.1.5|Switzerland|2020-02-27	Europe|hCoV-19/Scotland/CVR2647/2020|EPI ISL 473528|B.1.222|United Kingdom|2020-04-16	0.0001343188	Europe
Europe|hCoV-19/Italy/LOM-INMI-BG-11639/2020|EPI ISL 460080|B.1.1|Italy|2020-02-28	Europe|hCoV-19/Scotland/CVR2647/2020|EPI ISL 473528|B.1.222|United Kingdom|2020-04-16	0.0002014996	Europe
Europe|hCoV-19/France/HDF-1645/2020|EPI ISL 418220|B.1|France|2020-02-28	Europe|hCoV-19/Scotland/CVR2647/2020|EPI ISL 473528|B.1.222|United Kingdom|2020-04-16	0.0001343177	Europe
Europe|hCoV-19/Italy/LOM-INMI-11951/2020|EPI ISL 460092|B.1.5|Italy|2020-02-28	Europe|hCoV-19/Scotland/CVR2647/2020|EPI ISL 473528|B.1.222|United Kingdom|2020-04-16	0.0001007346	Europe
Europe|hCoV-19/Austria/CeMM0146/2020|EPI ISL 437994|B.1.1|Austria|2020-02-28	Europe|hCoV-19/Scotland/CVR2647/2020|EPI ISL 473528|B.1.222|United Kingdom|2020-04-16	0.0002014996	Europe
Europe|hCoV-19/Sweden/20-04850/2020|EPI ISL 475545|B.4|Sweden|2020-02-28	Europe|hCoV-19/Scotland/CVR2647/2020|EPI ISL 473528|B.1.222|United Kingdom|2020-04-16	0.0004030553	Europe
Europe|hCoV-19/Netherlands/NoordHolland 10002/2020|EPI ISL 454751|B.1.1|Netherlands|2020-02-28	Europe|hCoV-19/Scotland/CVR2647/2020|EPI ISL 473528|B.1.222|United Kingdom|2020-04-16	0.0003358869	Europe
Europe|hCoV-19/Spain/AN-ISCIII-201257/2020|EPI ISL 455314|B|Spain|2020-02-28	Europe|hCoV-19/Scotland/CVR2647/2020|EPI ISL 473528|B.1.222|United Kingdom|2020-04-16	0.0005038867	Europe
Europe|hCoV-19/Spain/EX-ISCIII-201248/2020|EPI ISL 539558|B|Spain|2020-02-28	Europe|hCoV-19/Scotland/CVR2647/2020|EPI ISL 473528|B.1.222|United Kingdom|2020-04-16	0.0005038217	Europe
Europe|hCoV-19/Denmark/SSI-02/2020|EPI ISL 416143|B.1.5|Denmark|2020-02-28	Europe|hCoV-19/Scotland/CVR2647/2020|EPI ISL 473528|B.1.222|United Kingdom|2020-04-16	0.0001007363	Europe
Europe|hCoV-19/England/20099071804/2020|EPI ISL 464219|B.1|United Kingdom|2020-02-28	Europe|hCoV-19/Scotland/CVR2647/2020|EPI ISL 473528|B.1.222|United Kingdom|2020-04-16	0.0001007346	Europe
Europe|hCoV-19/Italy/LOM-INMI-11550/2020|EPI ISL 460090|B.1.5|Italy|2020-02-28	Europe|hCoV-19/Scotland/CVR2647/2020|EPI ISL 473528|B.1.222|United Kingdom|2020-04-16	0.0001007320	Europe
Europe|hCoV-19/Austria/CeMM0401/2020|EPI ISL 475836|B.1.1|Austria|2020-02-28	Europe|hCoV-19/Scotland/CVR2647/2020|EPI ISL 473528|B.1.222|United Kingdom|2020-04-16	0.0002350874	Europe
Europe|hCoV-19/Italy/LOM-INMI-BS-12256/2020|EPI ISL 460084|B.1.5|Italy|2020-02-29	Europe|hCoV-19/Scotland/CVR2647/2020|EPI ISL 473528|B.1.222|United Kingdom|2020-04-16	0.0001007346	Europe
Europe|hCoV-19/Spain/PV-ISCIII-201385/2020|EPI ISL 455350|A.2|Spain|2020-02-29	Europe|hCoV-19/Scotland/CVR2647/2020|EPI ISL 473528|B.1.222|United Kingdom|2020-04-16	0.0006719989	Europe
Europe|hCoV-19/England/20099068604/2020|EPI ISL 464212|B.4|United Kingdom|2020-02-29	Europe|hCoV-19/Scotland/CVR2647/2020|EPI ISL 473528|B.1.222|United Kingdom|2020-04-16	0.0005039038	Europe
Europe|hCoV-19/Greece/127 HPI/2020|EPI ISL 430469|B.1.5|Greece|2020-02-29	Europe|hCoV-19/Scotland/CVR2647/2020|EPI ISL 473528|B.1.222|United Kingdom|2020-04-16	0.0000671534	Europe
Europe|hCoV-19/France/HDF-1684/2020|EPI ISL 414626|B.1|France|2020-02-29	Europe|hCoV-19/Scotland/CVR2647/2020|EPI ISL 473528|B.1.222|United Kingdom|2020-04-16	0.0001343177	Europe
Europe|hCoV-19/Switzerland/ZH-UZH-1000477797/2020|EPI ISL 413023|B.1.1|Switzerland|2020-02-29	Europe|hCoV-19/Scotland/CVR2647/2020|EPI ISL 473528|B.1.222|United Kingdom|2020-04-16	0.0002350914	Europe
Europe|hCoV-19/Switzerland/GE-HUG-VD0503/2020|EPI ISL 415459|B.1.1|Switzerland|2020-02-29	Europe|hCoV-19/Scotland/CVR2647/2020|EPI ISL 473528|B.1.222|United Kingdom|2020-04-16	0.0002015031	Europe
Europe|hCoV-19/Norway/1493/2020|EPI ISL 417488|B|Norway|2020-02-29	Europe|hCoV-19/Scotland/CVR2647/2020|EPI ISL 473528|B.1.222|United Kingdom|2020-04-16	0.0003022770	Europe
Europe|hCoV-19/Switzerland/AG-HUG-7120/2020|EPI ISL 415457|B.1.1|Switzerland|2020-02-29	Europe|hCoV-19/Scotland/CVR2647/2020|EPI ISL 473528|B.1.222|United Kingdom|2020-04-16	0.0002014945	Europe
Europe|hCoV-19/Belgium/BA-02291/2020|EPI ISL 415159|B.1|Belgium|2020-02-29	Europe|hCoV-19/Scotland/CVR2647/2020|EPI ISL 473528|B.1.222|United Kingdom|2020-04-16	0.0001679003	Europe
Europe|hCoV-19/Czech Republic/ChVir1630/2020|EPI ISL 416742|B.1.5|Czech Republic|2020-02-29	Europe|hCoV-19/Scotland/CVR2647/2020|EPI ISL 473528|B.1.222|United Kingdom|2020-04-16	0.0000671534	Europe
Europe|hCoV-19/England/20099069504/2020|EPI ISL 464215|B.1.98|United Kingdom|2020-02-29	Europe|hCoV-19/Scotland/CVR2647/2020|EPI ISL 473528|B.1.222|United Kingdom|2020-04-16	0.0001007320	Europe
Europe|hCoV-19/Belgium/SH-03014/2020|EPI ISL 415156|B.1.5|Belgium|2020-03-01	Europe|hCoV-19/Scotland/CVR2647/2020|EPI ISL 473528|B.1.222|United Kingdom|2020-04-16	0.0001007363	Europe
Europe|hCoV-19/France/BRE-2334/2020|EPI ISL 416503|B|France|2020-03-01	Europe|hCoV-19/Scotland/CVR2647/2020|EPI ISL 473528|B.1.222|United Kingdom|2020-04-16	0.0003694731	Europe
Europe|hCoV-19/Switzerland/VD-SNRCI-29965615/2020|EPI ISL 414023|B.1.1|Switzerland|2020-03-01	Europe|hCoV-19/Scotland/CVR2647/2020|EPI ISL 473528|B.1.222|United Kingdom|2020-04-16	0.0002015031	Europe
Europe|hCoV-19/Italy/FVG-ICGEB-S1/2020|EPI ISL 417418|B.1.5|Italy|2020-03-01	Europe|hCoV-19/Scotland/CVR2647/2020|EPI ISL 473528|B.1.222|United Kingdom|2020-04-16	0.0000671534	Europe
Europe|hCoV-19/Switzerland/SZ-HUG-1417/2020|EPI ISL 415702|B.1.1|Switzerland|2020-03-02	Europe|hCoV-19/Scotland/CVR2647/2020|EPI ISL 473528|B.1.222|United Kingdom|2020-04-16	0.0002350914	Europe
Europe|hCoV-19/Switzerland/BS-HUG-0914/2020|EPI ISL 415701|B.1.1|Switzerland|2020-03-02	Europe|hCoV-19/Scotland/CVR2647/2020|EPI ISL 473528|B.1.222|United Kingdom|2020-04-16	0.0002014945	Europe
Europe|hCoV-19/Belgium/DB-03023/2020|EPI ISL 416470|B.1|Belgium|2020-03-02	Europe|hCoV-19/Scotland/CVR2647/2020|EPI ISL 473528|B.1.222|United Kingdom|2020-04-16	0.0002014806	Europe
Europe|hCoV-19/Sweden/20-50052/2020|EPI ISL 454868|B.1.1|Sweden|2020-03-02	Europe|hCoV-19/Scotland/CVR2647/2020|EPI ISL 473528|B.1.222|United Kingdom|2020-04-16	0.0001679089	Europe
Europe|hCoV-19/Sweden/20-50104/2020|EPI ISL 454880|B.1.5|Sweden|2020-03-03	Europe|hCoV-19/Scotland/CVR2647/2020|EPI ISL 473528|B.1.222|United Kingdom|2020-04-16	0.0000671534	Europe
Europe|hCoV-19/Denmark/SSI-101/2020|EPI ISL 415646|B.1|Denmark|2020-03-03	Europe|hCoV-19/Scotland/CVR2647/2020|EPI ISL 473528|B.1.222|United Kingdom|2020-04-16	0.0001343177	Europe
Europe|hCoV-19/Sweden/20-50105/2020|EPI ISL 455855|B.1|Sweden|2020-03-03	Europe|hCoV-19/Scotland/CVR2647/2020|EPI ISL 473528|B.1.222|United Kingdom|2020-04-16	0.0001007320	Europe
Europe|hCoV-19/Switzerland/ZH-UZH-1000478309/2020|EPI ISL 524477|B.1.1|Switzerland|2020-03-03	Europe|hCoV-19/Scotland/CVR2647/2020|EPI ISL 473528|B.1.222|United Kingdom|2020-04-16	0.0001679089	Europe
Europe|hCoV-19/Austria/CeMM0157/2020|EPI ISL 438003|B.1.1|Austria|2020-03-04	Europe|hCoV-19/Scotland/CVR2647/2020|EPI ISL 473528|B.1.222|United Kingdom|2020-04-16	0.0002014996	Europe
Europe|hCoV-19/France/NOR-N2223/2020|EPI ISL 416494|B.1.5|France|2020-03-04	Europe|hCoV-19/Scotland/CVR2647/2020|EPI ISL 473528|B.1.222|United Kingdom|2020-04-16	0.0001007346	Europe
Europe|hCoV-19/Spain/AR-ISCIII-201664/2020|EPI ISL 539505|B|Spain|2020-03-04	Europe|hCoV-19/Scotland/CVR2647/2020|EPI ISL 473528|B.1.222|United Kingdom|2020-04-16	0.0002686741	Europe
Europe|hCoV-19/France/HDF-1995/2020|EPI ISL 414638|B.1|France|2020-03-04	Europe|hCoV-19/Scotland/CVR2647/2020|EPI ISL 473528|B.1.222|United Kingdom|2020-04-16	0.0001679003	Europe
Europe|hCoV-19/Sweden/20-08089/2020|EPI ISL 469079|B.1.1|Sweden|2020-03-05	Europe|hCoV-19/Scotland/CVR2647/2020|EPI ISL 473528|B.1.222|United Kingdom|2020-04-16	0.0002686879	Europe
Europe|hCoV-19/Austria/CeMM0161/2020|EPI ISL 438007|B.1.1|Austria|2020-03-05	Europe|hCoV-19/Scotland/CVR2647/2020|EPI ISL 473528|B.1.222|United Kingdom|2020-04-16	0.0002686879	Europe
Europe|hCoV-19/Sweden/20-08084/2020|EPI ISL 454458|B.1.1|Sweden|2020-03-05	Europe|hCoV-19/Scotland/CVR2647/2020|EPI ISL 473528|B.1.222|United Kingdom|2020-04-16	0.0002014945	Europe
Europe|hCoV-19/Scotland/CVR76/2020|EPI ISL 425806|B.1.5|United Kingdom|2020-03-05	Europe|hCoV-19/Scotland/CVR2647/2020|EPI ISL 473528|B.1.222|United Kingdom|2020-04-16	0.0001679060	Europe
Europe|hCoV-19/Sweden/20-08093/2020|EPI ISL 454465|B.1|Sweden|2020-03-06	Europe|hCoV-19/Scotland/CVR2647/2020|EPI ISL 473528|B.1.222|United Kingdom|2020-04-16	0.0002014806	Europe
Europe|hCoV-19/England/20109093606/2020|EPI ISL 417285|B|United Kingdom|2020-03-06	Europe|hCoV-19/Scotland/CVR2647/2020|EPI ISL 473528|B.1.222|United Kingdom|2020-04-16	0.0003694881	Europe
Europe|hCoV-19/Sweden/20-08096/2020|EPI ISL 454468|B.1.1|Sweden|2020-03-06	Europe|hCoV-19/Scotland/CVR2647/2020|EPI ISL 473528|B.1.222|United Kingdom|2020-04-16	0.0002350914	Europe
Europe|hCoV-19/England/SHEF-BFCEE/2020|EPI ISL 416733|B.39|United Kingdom|2020-03-07	Europe|hCoV-19/Scotland/CVR2647/2020|EPI ISL 473528|B.1.222|United Kingdom|2020-04-16	0.0004030519	Europe
Europe|hCoV-19/Sweden/20-50238/2020|EPI ISL 455880|B.1.1|Sweden|2020-03-07	Europe|hCoV-19/Scotland/CVR2647/2020|EPI ISL 473528|B.1.222|United Kingdom|2020-04-16	0.0003022796	Europe
Europe|hCoV-19/Sweden/20-50220/2020|EPI ISL 454890|B.1.1|Sweden|2020-03-07	Europe|hCoV-19/Scotland/CVR2647/2020|EPI ISL 473528|B.1.222|United Kingdom|2020-04-16	0.0002350813	Europe
Europe|hCoV-19/Austria/CeMM0168/2020|EPI ISL 438013|B.1.1|Austria|2020-03-07	Europe|hCoV-19/Scotland/CVR2647/2020|EPI ISL 473528|B.1.222|United Kingdom|2020-04-16	0.0002014996	Europe
Europe|hCoV-19/Denmark/ALAB-SSI-138/2020|EPI ISL 437650|B.1|Denmark|2020-03-08	Europe|hCoV-19/Scotland/CVR2647/2020|EPI ISL 473528|B.1.222|United Kingdom|2020-04-16	0.0002350854	Europe
Europe|hCoV-19/Ireland/CO-NVRL-22361/2020|EPI ISL 418580|B.1.1|Ireland|2020-03-08	Europe|hCoV-19/Scotland/CVR2647/2020|EPI ISL 473528|B.1.222|United Kingdom|2020-04-16	0.0002350934	Europe
Europe|hCoV-19/Sweden/20-08179/2020|EPI ISL 455845|B.1|Sweden|2020-03-08	Europe|hCoV-19/Scotland/CVR2647/2020|EPI ISL 473528|B.1.222|United Kingdom|2020-04-16	0.0001679075	Europe
Europe|hCoV-19/Austria/CeMM0176/2020|EPI ISL 438019|B.1.1|Austria|2020-03-08	Europe|hCoV-19/Scotland/CVR2647/2020|EPI ISL 473528|B.1.222|United Kingdom|2020-04-16	0.0002014996	Europe
Europe|hCoV-19/Iceland/82/2020|EPI ISL 417867|B.1.1|Iceland|2020-03-09	Europe|hCoV-19/Scotland/CVR2647/2020|EPI ISL 473528|B.1.222|United Kingdom|2020-04-16	0.0002350813	Europe
Europe|hCoV-19/England/201160912/2020|EPI ISL 464807|B|United Kingdom|2020-03-09	Europe|hCoV-19/Scotland/CVR2647/2020|EPI ISL 473528|B.1.222|United Kingdom|2020-04-16	0.0004030588	Europe
Europe|hCoV-19/Spain/GA-ISCIII-201794/2020|EPI ISL 539563|A.2|Spain|2020-03-09	Europe|hCoV-19/Scotland/CVR2647/2020|EPI ISL 473528|B.1.222|United Kingdom|2020-04-16	0.0004398617	Europe
Europe|hCoV-19/Denmark/ALAB-SSI-1268/2020|EPI ISL 444838|B.1|Denmark|2020-03-09	Europe|hCoV-19/Scotland/CVR2647/2020|EPI ISL 473528|B.1.222|United Kingdom|2020-04-16	0.0001679002	Europe
Europe|hCoV-19/Northern Ireland/NIRE-1023D7/2020|EPI ISL 441410|B.1.1|United Kingdom|2020-03-10	Europe|hCoV-19/Scotland/CVR2647/2020|EPI ISL 473528|B.1.222|United Kingdom|2020-04-16	0.0001679089	Europe
Europe|hCoV-19/Sweden/20-50234/2020|EPI ISL 429157|B.1.1|Sweden|2020-03-10	Europe|hCoV-19/Scotland/CVR2647/2020|EPI ISL 473528|B.1.222|United Kingdom|2020-04-16	0.0002015031	Europe
Europe|hCoV-19/Netherlands/GE-RIVM-10095/2020|EPI ISL 547461|B.1|Netherlands|2020-03-10	Europe|hCoV-19/Scotland/CVR2647/2020|EPI ISL 473528|B.1.222|United Kingdom|2020-04-16	0.0001007364	Europe
Europe|hCoV-19/Sweden/20-08129/2020|EPI ISL 454444|B.1.1|Sweden|2020-03-10	Europe|hCoV-19/Scotland/CVR2647/2020|EPI ISL 473528|B.1.222|United Kingdom|2020-04-16	0.0002350813	Europe
Europe|hCoV-19/Germany/NW-HHU-14/2020|EPI ISL 417459|B.3|Germany|2020-03-11	Europe|hCoV-19/Scotland/CVR2647/2020|EPI ISL 473528|B.1.222|United Kingdom|2020-04-16	0.0002686648	Europe
Europe|hCoV-19/Greece/251 32400/2020|EPI ISL 437901|B.1.1|Greece|2020-03-11	Europe|hCoV-19/Scotland/CVR2647/2020|EPI ISL 473528|B.1.222|United Kingdom|2020-04-16	0.0002014996	Europe
Europe|hCoV-19/England/201161462/2020|EPI ISL 464843|B.1.5|United Kingdom|2020-03-11	Europe|hCoV-19/Scotland/CVR2647/2020|EPI ISL 473528|B.1.222|United Kingdom|2020-04-16	0.0001343211	Europe
Europe|hCoV-19/Scotland/CVR29/2020|EPI ISL 425758|B.1|United Kingdom|2020-03-11	Europe|hCoV-19/Scotland/CVR2647/2020|EPI ISL 473528|B.1.222|United Kingdom|2020-04-16	0.0002014979	Europe
Europe|hCoV-19/France/GES-2720/2020|EPI ISL 420039|B.1.5|France|2020-03-12	Europe|hCoV-19/Scotland/CVR2647/2020|EPI ISL 473528|B.1.222|United Kingdom|2020-04-16	0.0001007320	Europe
Europe|hCoV-19/Spain/AN-IBV-006080/2020|EPI ISL 510424|B.1.5|Spain|2020-03-12	Europe|hCoV-19/Scotland/CVR2647/2020|EPI ISL 473528|B.1.222|United Kingdom|2020-04-16	0.0001343188	Europe
Europe|hCoV-19/England/201180001/2020|EPI ISL 464874|B.1.5|United Kingdom|2020-03-12	Europe|hCoV-19/Scotland/CVR2647/2020|EPI ISL 473528|B.1.222|United Kingdom|2020-04-16	0.0001007320	Europe
Europe|hCoV-19/Netherlands/Utrecht 10038/2020|EPI ISL 454787|B.1.1.1|Netherlands|2020-03-12	Europe|hCoV-19/Scotland/CVR2647/2020|EPI ISL 473528|B.1.222|United Kingdom|2020-04-16	0.0003358667	Europe
Europe|hCoV-19/Switzerland/BS-UHB-42189866/2020|EPI ISL 528055|B|Switzerland|2020-03-13	Europe|hCoV-19/Scotland/CVR2647/2020|EPI ISL 473528|B.1.222|United Kingdom|2020-04-16	0.0002014806	Europe
Europe|hCoV-19/England/LOND-1260476/2020|EPI ISL 524665|A.2|United Kingdom|2020-03-13	Europe|hCoV-19/Scotland/CVR2647/2020|EPI ISL 473528|B.1.222|United Kingdom|2020-04-16	0.0004366366	Europe
Europe|hCoV-19/Moldova/ChVir7768/2020|EPI ISL 523960|B.1.5|Moldova|2020-03-13	Europe|hCoV-19/Scotland/CVR2647/2020|EPI ISL 473528|B.1.222|United Kingdom|2020-04-16	0.0001007364	Europe
Europe|hCoV-19/Scotland/CVR20/2020|EPI ISL 425730|B|United Kingdom|2020-03-13	Europe|hCoV-19/Scotland/CVR2647/2020|EPI ISL 473528|B.1.222|United Kingdom|2020-04-16	0.0002014806	Europe
Europe|hCoV-19/Switzerland/GE-SNRCI-6852/2020|EPI ISL 548180|B.1.5|Switzerland|2020-03-14	Europe|hCoV-19/Scotland/CVR2647/2020|EPI ISL 473528|B.1.222|United Kingdom|2020-04-16	0.0001343154	Europe
Europe|hCoV-19/France/ARA-08938/2020|EPI ISL 508876|B.1|France|2020-03-14	Europe|hCoV-19/Scotland/CVR2647/2020|EPI ISL 473528|B.1.222|United Kingdom|2020-04-16	0.0001343177	Europe
Europe|hCoV-19/England/20119031304/2020|EPI ISL 465043|B.1|United Kingdom|2020-03-14	Europe|hCoV-19/Scotland/CVR2647/2020|EPI ISL 473528|B.1.222|United Kingdom|2020-04-16	0.0001007320	Europe
Europe|hCoV-19/Switzerland/BS-UHB-42190622/2020|EPI ISL 528074|B.1|Switzerland|2020-03-14	Europe|hCoV-19/Scotland/CVR2647/2020|EPI ISL 473528|B.1.222|United Kingdom|2020-04-16	0.0002014755	Europe
Europe|hCoV-19/Luxembourg/LNS0366116/2020|EPI ISL 419564|B.1.94|Luxembourg|2020-03-15	Europe|hCoV-19/Scotland/CVR2647/2020|EPI ISL 473528|B.1.222|United Kingdom|2020-04-16	0.0001679046	Europe
Europe|hCoV-19/Spain/PV-IBV-001500/2020|EPI ISL 467152|B.1.5|Spain|2020-03-15	Europe|hCoV-19/Scotland/CVR2647/2020|EPI ISL 473528|B.1.222|United Kingdom|2020-04-16	0.0001679089	Europe
Europe|hCoV-19/Switzerland/ZH-UZH-1000482983/2020|EPI ISL 508865|B.1|Switzerland|2020-03-15	Europe|hCoV-19/Scotland/CVR2647/2020|EPI ISL 473528|B.1.222|United Kingdom|2020-04-16	0.0001343119	Europe
Europe|hCoV-19/England/LOND-124D0A8/2020|EPI ISL 507052|B.1.1|United Kingdom|2020-03-15	Europe|hCoV-19/Scotland/CVR2647/2020|EPI ISL 473528|B.1.222|United Kingdom|2020-04-16	0.0002014945	Europe
Europe|hCoV-19/Switzerland/BS-UHB-42193780/2020|EPI ISL 528151|B.1.1|Switzerland|2020-03-16	Europe|hCoV-19/Scotland/CVR2647/2020|EPI ISL 473528|B.1.222|United Kingdom|2020-04-16	0.0002350813	Europe
Europe|hCoV-19/Austria/CeMM0221/2020|EPI ISL 438055|B.1.5|Austria|2020-03-16	Europe|hCoV-19/Scotland/CVR2647/2020|EPI ISL 473528|B.1.222|United Kingdom|2020-04-16	0.0001343211	Europe
Europe|hCoV-19/Spain/CT-IBV-003167/2020|EPI ISL 510263|B.1|Spain|2020-03-16	Europe|hCoV-19/Scotland/CVR2647/2020|EPI ISL 473528|B.1.222|United Kingdom|2020-04-16	0.0001679046	Europe
Europe|hCoV-19/Spain/PV-IBV-001455/2020|EPI ISL 467145|B.1|Spain|2020-03-17	Europe|hCoV-19/Scotland/CVR2647/2020|EPI ISL 473528|B.1.222|United Kingdom|2020-04-16	0.0002350753	Europe
Europe|hCoV-19/France/GES-2843/2020|EPI ISL 420045|B.1|France|2020-03-17	Europe|hCoV-19/Scotland/CVR2647/2020|EPI ISL 473528|B.1.222|United Kingdom|2020-04-16	0.0002686672	Europe
Europe|hCoV-19/Luxembourg/LNS2299410/2020|EPI ISL 421745|B.1|Luxembourg|2020-03-17	Europe|hCoV-19/Scotland/CVR2647/2020|EPI ISL 473528|B.1.222|United Kingdom|2020-04-16	0.0001343119	Europe
Europe|hCoV-19/Luxembourg/LNS3404815/2020|EPI ISL 421738|B.1|Luxembourg|2020-03-17	Europe|hCoV-19/Scotland/CVR2647/2020|EPI ISL 473528|B.1.222|United Kingdom|2020-04-16	0.0002014893	Europe
Europe|hCoV-19/England/NORT-281797/2020|EPI ISL 488818|B.1.1|United Kingdom|2020-03-18	Europe|hCoV-19/Scotland/CVR2647/2020|EPI ISL 473528|B.1.222|United Kingdom|2020-04-16	0.0002015031	Europe
Europe|hCoV-19/Poland/Wro-02/2020|EPI ISL 437625|A.2|Poland|2020-03-18	Europe|hCoV-19/Scotland/CVR2647/2020|EPI ISL 473528|B.1.222|United Kingdom|2020-04-16	0.0004366366	Europe
Europe|hCoV-19/Luxembourg/LNS0158952/2020|EPI ISL 417534|B.1|Luxembourg|2020-03-18	Europe|hCoV-19/Scotland/CVR2647/2020|EPI ISL 473528|B.1.222|United Kingdom|2020-04-16	0.0001679003	Europe
Europe|hCoV-19/Iceland/310/2020|EPI ISL 417639|B.1.5|Iceland|2020-03-18	Europe|hCoV-19/Scotland/CVR2647/2020|EPI ISL 473528|B.1.222|United Kingdom|2020-04-16	0.0001679118	Europe
Europe|hCoV-19/Germany/BY-UHR-3ZK/2020|EPI ISL 513300|B.1|Germany|2020-03-19	Europe|hCoV-19/Scotland/CVR2647/2020|EPI ISL 473528|B.1.222|United Kingdom|2020-04-16	0.0001343177	Europe
Europe|hCoV-19/England/EKHU-260EF54/2020|EPI ISL 501614|B.1|United Kingdom|2020-03-19	Europe|hCoV-19/Scotland/CVR2647/2020|EPI ISL 473528|B.1.222|United Kingdom|2020-04-16	0.0001007364	Europe
Europe|hCoV-19/Luxembourg/LNS9984061/2020|EPI ISL 429724|B.1.5|Luxembourg|2020-03-19	Europe|hCoV-19/Scotland/CVR2647/2020|EPI ISL 473528|B.1.222|United Kingdom|2020-04-16	0.0002014806	Europe
Europe|hCoV-19/England/20128000604/2020|EPI ISL 423918|A.2|United Kingdom|2020-03-19	Europe|hCoV-19/Scotland/CVR2647/2020|EPI ISL 473528|B.1.222|United Kingdom|2020-04-16	0.0005374524	Europe
Europe|hCoV-19/England/LEED-2A8633/2020|EPI ISL 539131|B.1.1|United Kingdom|2020-03-20	Europe|hCoV-19/Scotland/CVR2647/2020|EPI ISL 473528|B.1.222|United Kingdom|2020-04-16	0.0002015031	Europe
Europe|hCoV-19/France/IDF-3163/2020|EPI ISL 420058|B.1.356|France|2020-03-20	Europe|hCoV-19/Scotland/CVR2647/2020|EPI ISL 473528|B.1.222|United Kingdom|2020-04-16	0.0002014841	Europe
Europe|hCoV-19/Spain/VC-FISABIO-79/2020|EPI ISL 425203|B.1|Spain|2020-03-20	Europe|hCoV-19/Scotland/CVR2647/2020|EPI ISL 473528|B.1.222|United Kingdom|2020-04-16	0.0003358408	Europe
Europe|hCoV-19/Scotland/CVR278/2020|EPI ISL 433279|B.40|United Kingdom|2020-03-20	Europe|hCoV-19/Scotland/CVR2647/2020|EPI ISL 473528|B.1.222|United Kingdom|2020-04-16	0.0004030622	Europe
Europe|hCoV-19/England/LIVE-A57AE/2020|EPI ISL 500150|B.1|United Kingdom|2020-03-21	Europe|hCoV-19/Scotland/CVR2647/2020|EPI ISL 473528|B.1.222|United Kingdom|2020-04-16	0.0001679003	Europe
Europe|hCoV-19/Spain/NC-IBV-001416/2020|EPI ISL 452485|B.1.5|Spain|2020-03-21	Europe|hCoV-19/Scotland/CVR2647/2020|EPI ISL 473528|B.1.222|United Kingdom|2020-04-16	0.0001343211	Europe
Europe|hCoV-19/France/IDF-3165/2020|EPI ISL 420059|B.1.5|France|2020-03-21	Europe|hCoV-19/Scotland/CVR2647/2020|EPI ISL 473528|B.1.222|United Kingdom|2020-04-16	0.0001343154	Europe
Europe|hCoV-19/England/NORT-281894/2020|EPI ISL 488811|B.3|United Kingdom|2020-03-21	Europe|hCoV-19/Scotland/CVR2647/2020|EPI ISL 473528|B.1.222|United Kingdom|2020-04-16	0.0004030553	Europe
Europe|hCoV-19/Spain/VC-FISABIO-110/2020|EPI ISL 436205|B.1.5|Spain|2020-03-22	Europe|hCoV-19/Scotland/CVR2647/2020|EPI ISL 473528|B.1.222|United Kingdom|2020-04-16	0.0001343154	Europe
Europe|hCoV-19/Belgium/MT-0322411/2020|EPI ISL 462265|B.1.8|Belgium|2020-03-22	Europe|hCoV-19/Scotland/CVR2647/2020|EPI ISL 473528|B.1.222|United Kingdom|2020-04-16	0.0001678974	Europe
Europe|hCoV-19/Switzerland/BS-UHB-42202147/2020|EPI ISL 528319|B.1.8|Switzerland|2020-03-22	Europe|hCoV-19/Scotland/CVR2647/2020|EPI ISL 473528|B.1.222|United Kingdom|2020-04-16	0.0001678974	Europe
Europe|hCoV-19/Switzerland/GE-HUG-0636/2020|EPI ISL 429199|B.1|Switzerland|2020-03-22	Europe|hCoV-19/Scotland/CVR2647/2020|EPI ISL 473528|B.1.222|United Kingdom|2020-04-16	0.0001679075	Europe
Europe|hCoV-19/Hungary/MBL-002/2020|EPI ISL 435420|B.1.5|Hungary|2020-03-23	Europe|hCoV-19/Scotland/CVR2647/2020|EPI ISL 473528|B.1.222|United Kingdom|2020-04-16	0.0001343188	Europe
Europe|hCoV-19/Belgium/EBN-0323116/2020|EPI ISL 420373|B.1|Belgium|2020-03-23	Europe|hCoV-19/Scotland/CVR2647/2020|EPI ISL 473528|B.1.222|United Kingdom|2020-04-16	0.0001343119	Europe
Europe|hCoV-19/France/ARA-12630/2020|EPI ISL 420613|B.1|France|2020-03-23	Europe|hCoV-19/Scotland/CVR2647/2020|EPI ISL 473528|B.1.222|United Kingdom|2020-04-16	0.0002014979	Europe
Europe|hCoV-19/England/LOND-124D1C3/2020|EPI ISL 507064|B.3|United Kingdom|2020-03-23	Europe|hCoV-19/Scotland/CVR2647/2020|EPI ISL 473528|B.1.222|United Kingdom|2020-04-16	0.0002686648	Europe
Europe|hCoV-19/England/LIVE-A9C14/2020|EPI ISL 517338|B.1|United Kingdom|2020-03-24	Europe|hCoV-19/Scotland/CVR2647/2020|EPI ISL 473528|B.1.222|United Kingdom|2020-04-16	0.0002350894	Europe
Europe|hCoV-19/England/OXON-B3585/2020|EPI ISL 534867|B.1.1|United Kingdom|2020-03-24	Europe|hCoV-19/Scotland/CVR2647/2020|EPI ISL 473528|B.1.222|United Kingdom|2020-04-16	0.0002015031	Europe
Europe|hCoV-19/Belgium/DME-0324135/2020|EPI ISL 420392|B.38|Belgium|2020-03-24	Europe|hCoV-19/Scotland/CVR2647/2020|EPI ISL 473528|B.1.222|United Kingdom|2020-04-16	0.0004030622	Europe
Europe|hCoV-19/Belgium/MS-0324134/2020|EPI ISL 420391|B.1|Belgium|2020-03-24	Europe|hCoV-19/Scotland/CVR2647/2020|EPI ISL 473528|B.1.222|United Kingdom|2020-04-16	0.0001343177	Europe
Europe|hCoV-19/England/SHEF-C050D/2020|EPI ISL 420233|B.1|United Kingdom|2020-03-25	Europe|hCoV-19/Scotland/CVR2647/2020|EPI ISL 473528|B.1.222|United Kingdom|2020-04-16	0.0001679046	Europe
Europe|hCoV-19/England/NORT-284B89/2020|EPI ISL 488675|B.1.1.1|United Kingdom|2020-03-25	Europe|hCoV-19/Scotland/CVR2647/2020|EPI ISL 473528|B.1.222|United Kingdom|2020-04-16	0.0003022796	Europe
Europe|hCoV-19/Belgium/UGent-8/2020|EPI ISL 425052|B.1.1.75|Belgium|2020-03-25	Europe|hCoV-19/Scotland/CVR2647/2020|EPI ISL 473528|B.1.222|United Kingdom|2020-04-16	0.0002686694	Europe
Europe|hCoV-19/England/LIVE-A9054/2020|EPI ISL 517252|B.1.98|United Kingdom|2020-03-25	Europe|hCoV-19/Scotland/CVR2647/2020|EPI ISL 473528|B.1.222|United Kingdom|2020-04-16	0.0001007320	Europe
Europe|hCoV-19/Spain/VC-FISABIO-551/2020|EPI ISL 447493|B.1|Spain|2020-03-26	Europe|hCoV-19/Scotland/CVR2647/2020|EPI ISL 473528|B.1.222|United Kingdom|2020-04-16	0.0001343211	Europe
Europe|hCoV-19/Scotland/CVR752/2020|EPI ISL 433334|B.1|United Kingdom|2020-03-26	Europe|hCoV-19/Scotland/CVR2647/2020|EPI ISL 473528|B.1.222|United Kingdom|2020-04-16	0.0001679003	Europe
Europe|hCoV-19/Belgium/RR-0326315/2020|EPI ISL 462169|B.1|Belgium|2020-03-26	Europe|hCoV-19/Scotland/CVR2647/2020|EPI ISL 473528|B.1.222|United Kingdom|2020-04-16	0.0001343177	Europe
Europe|hCoV-19/Sweden/20-50482/2020|EPI ISL 475142|B.1|Sweden|2020-03-26	Europe|hCoV-19/Scotland/CVR2647/2020|EPI ISL 473528|B.1.222|United Kingdom|2020-04-16	0.0002015014	Europe
Europe|hCoV-19/Hungary/SRC-00620/2020|EPI ISL 435416|B.3|Hungary|2020-03-27	Europe|hCoV-19/Scotland/CVR2647/2020|EPI ISL 473528|B.1.222|United Kingdom|2020-04-16	0.0004702893	Europe
Europe|hCoV-19/England/SHEF-C0321/2020|EPI ISL 420181|B.1.1.1|United Kingdom|2020-03-27	Europe|hCoV-19/Scotland/CVR2647/2020|EPI ISL 473528|B.1.222|United Kingdom|2020-04-16	0.0003022796	Europe
Europe|hCoV-19/Austria/CeMM0572/2020|EPI ISL 475921|B.1.160.1|Austria|2020-03-27	Europe|hCoV-19/Scotland/CVR2647/2020|EPI ISL 473528|B.1.222|United Kingdom|2020-04-16	0.0002350894	Europe
Europe|hCoV-19/Scotland/EDB283/2020|EPI ISL 425963|B.1.147|United Kingdom|2020-03-27	Europe|hCoV-19/Scotland/CVR2647/2020|EPI ISL 473528|B.1.222|United Kingdom|2020-04-16	0.0001007320	Europe
Europe|hCoV-19/Scotland/EDB328/2020|EPI ISL 433198|B|United Kingdom|2020-03-28	Europe|hCoV-19/Scotland/CVR2647/2020|EPI ISL 473528|B.1.222|United Kingdom|2020-04-16	0.0002014806	Europe
Europe|hCoV-19/England/SHEF-C028E/2020|EPI ISL 420194|B.1.1|United Kingdom|2020-03-28	Europe|hCoV-19/Scotland/CVR2647/2020|EPI ISL 473528|B.1.222|United Kingdom|2020-04-16	0.0002014945	Europe
Europe|hCoV-19/Iceland/568/2020|EPI ISL 424588|B.1.5|Iceland|2020-03-28	Europe|hCoV-19/Scotland/CVR2647/2020|EPI ISL 473528|B.1.222|United Kingdom|2020-04-16	0.0001679089	Europe
Europe|hCoV-19/England/20144023004/2020|EPI ISL 465993|B.1.1|United Kingdom|2020-03-28	Europe|hCoV-19/Scotland/CVR2647/2020|EPI ISL 473528|B.1.222|United Kingdom|2020-04-16	0.0003358725	Europe
Europe|hCoV-19/Belgium/Rega-0329245/2020|EPI ISL 458215|B.1|Belgium|2020-03-29	Europe|hCoV-19/Scotland/CVR2647/2020|EPI ISL 473528|B.1.222|United Kingdom|2020-04-16	0.0001679046	Europe
Europe|hCoV-19/England/NORT-294F4E/2020|EPI ISL 488593|B.1.5|United Kingdom|2020-03-29	Europe|hCoV-19/Scotland/CVR2647/2020|EPI ISL 473528|B.1.222|United Kingdom|2020-04-16	0.0001007346	Europe
Europe|hCoV-19/England/CAMB-74711/2020|EPI ISL 425327|B.1|United Kingdom|2020-03-29	Europe|hCoV-19/Scotland/CVR2647/2020|EPI ISL 473528|B.1.222|United Kingdom|2020-04-16	0.0001007364	Europe
Europe|hCoV-19/Belgium/Rega-0329217/2020|EPI ISL 458187|B.1.1|Belgium|2020-03-29	Europe|hCoV-19/Scotland/CVR2647/2020|EPI ISL 473528|B.1.222|United Kingdom|2020-04-16	0.0002350813	Europe
Europe|hCoV-19/England/CAMB-7375E/2020|EPI ISL 425232|B.1.1|United Kingdom|2020-03-30	Europe|hCoV-19/Scotland/CVR2647/2020|EPI ISL 473528|B.1.222|United Kingdom|2020-04-16	0.0002686694	Europe
Europe|hCoV-19/France/CVL-8265/2020|EPI ISL 560570|B.1.1|France|2020-03-30	Europe|hCoV-19/Scotland/CVR2647/2020|EPI ISL 473528|B.1.222|United Kingdom|2020-04-16	0.0003022796	Europe
Europe|hCoV-19/Scotland/EDB409/2020|EPI ISL 426001|B.40|United Kingdom|2020-03-30	Europe|hCoV-19/Scotland/CVR2647/2020|EPI ISL 473528|B.1.222|United Kingdom|2020-04-16	0.0004030519	Europe
Europe|hCoV-19/Hungary/SRC-00827/2020|EPI ISL 435414|B.1|Hungary|2020-03-30	Europe|hCoV-19/Scotland/CVR2647/2020|EPI ISL 473528|B.1.222|United Kingdom|2020-04-16	0.0001679046	Europe
Europe|hCoV-19/Scotland/EDB6724/2020|EPI ISL 491574|B|United Kingdom|2020-03-31	Europe|hCoV-19/Scotland/CVR2647/2020|EPI ISL 473528|B.1.222|United Kingdom|2020-04-16	0.0002686781	Europe
Europe|hCoV-19/Belgium/ULG-10045/2020|EPI ISL 421212|B.1.1|Belgium|2020-03-31	Europe|hCoV-19/Scotland/CVR2647/2020|EPI ISL 473528|B.1.222|United Kingdom|2020-04-16	0.0002686763	Europe
Europe|hCoV-19/Croatia/8U-S17new/2020|EPI ISL 454605|B.1|Croatia|2020-03-31	Europe|hCoV-19/Scotland/CVR2647/2020|EPI ISL 473528|B.1.222|United Kingdom|2020-04-16	0.0002014893	Europe
Europe|hCoV-19/France/ARA-17410/2020|EPI ISL 509013|B.1.5|France|2020-03-31	Europe|hCoV-19/Scotland/CVR2647/2020|EPI ISL 473528|B.1.222|United Kingdom|2020-04-16	0.0001343154	Europe
Europe|hCoV-19/Italy/PIE-SLL-NZ141/2020|EPI ISL 569881|B.1.1.1|Italy|2020-04-01	Europe|hCoV-19/Scotland/CVR2647/2020|EPI ISL 473528|B.1.222|United Kingdom|2020-04-16	0.0003694699	Europe
Europe|hCoV-19/Scotland/CVR1377/2020|EPI ISL 433561|B|United Kingdom|2020-04-01	Europe|hCoV-19/Scotland/CVR2647/2020|EPI ISL 473528|B.1.222|United Kingdom|2020-04-16	0.0004366741	Europe
Europe|hCoV-19/Luxembourg/LNS6969569/2020|EPI ISL 428943|B.1.94|Luxembourg|2020-04-01	Europe|hCoV-19/Scotland/CVR2647/2020|EPI ISL 473528|B.1.222|United Kingdom|2020-04-16	0.0001679046	Europe
Europe|hCoV-19/England/NORT-29599A/2020|EPI ISL 488721|B.39|United Kingdom|2020-04-01	Europe|hCoV-19/Scotland/CVR2647/2020|EPI ISL 473528|B.1.222|United Kingdom|2020-04-16	0.0004366590	Europe
Europe|hCoV-19/Belgium/DRR-0401366/2020|EPI ISL 462220|B.1|Belgium|2020-04-01	Europe|hCoV-19/Scotland/CVR2647/2020|EPI ISL 473528|B.1.222|United Kingdom|2020-04-16	0.0001679046	Europe
Europe|hCoV-19/Sweden/20-08715/2020|EPI ISL 450836|B.1|Sweden|2020-04-02	Europe|hCoV-19/Scotland/CVR2647/2020|EPI ISL 473528|B.1.222|United Kingdom|2020-04-16	0.0001007364	Europe
Europe|hCoV-19/Spain/VC-IBV-98003444/2020|EPI ISL 539253|B.1.1|Spain|2020-04-02	Europe|hCoV-19/Scotland/CVR2647/2020|EPI ISL 473528|B.1.222|United Kingdom|2020-04-16	0.0004031002	Europe
Europe|hCoV-19/Scotland/EDB582/2020|EPI ISL 433204|B|United Kingdom|2020-04-02	Europe|hCoV-19/Scotland/CVR2647/2020|EPI ISL 473528|B.1.222|United Kingdom|2020-04-16	0.0002350652	Europe
Europe|hCoV-19/Hungary/SRC-01136/2020|EPI ISL 435418|B.1.5|Hungary|2020-04-02	Europe|hCoV-19/Scotland/CVR2647/2020|EPI ISL 473528|B.1.222|United Kingdom|2020-04-16	0.0001679060	Europe
Europe|hCoV-19/Luxembourg/LNS3702558/2020|EPI ISL 428945|B.1|Luxembourg|2020-04-03	Europe|hCoV-19/Scotland/CVR2647/2020|EPI ISL 473528|B.1.222|United Kingdom|2020-04-16	0.0001007364	Europe
Europe|hCoV-19/Austria/Graz-MUG6/2020|EPI ISL 437202|B.1.160.1|Austria|2020-04-03	Europe|hCoV-19/Scotland/CVR2647/2020|EPI ISL 473528|B.1.222|United Kingdom|2020-04-16	0.0002686787	Europe
Europe|hCoV-19/Scotland/EDB3032/2020|EPI ISL 489038|B.1.5|United Kingdom|2020-04-03	Europe|hCoV-19/Scotland/CVR2647/2020|EPI ISL 473528|B.1.222|United Kingdom|2020-04-16	0.0001679017	Europe
Europe|hCoV-19/Wales/PHWC-2A03D/2020|EPI ISL 432237|B.1.1.1|United Kingdom|2020-04-03	Europe|hCoV-19/Scotland/CVR2647/2020|EPI ISL 473528|B.1.222|United Kingdom|2020-04-16	0.0003358725	Europe
Europe|hCoV-19/England/BRIS-12FC15/2020|EPI ISL 492580|B.1.5|United Kingdom|2020-04-04	Europe|hCoV-19/Scotland/CVR2647/2020|EPI ISL 473528|B.1.222|United Kingdom|2020-04-16	0.0001007346	Europe
Europe|hCoV-19/Belgium/ULG-10086/2020|EPI ISL 424644|B.1|Belgium|2020-04-04	Europe|hCoV-19/Scotland/CVR2647/2020|EPI ISL 473528|B.1.222|United Kingdom|2020-04-16	0.0001678931	Europe
Europe|hCoV-19/England/BRIS-12FBCD/2020|EPI ISL 492636|B.1.1|United Kingdom|2020-04-04	Europe|hCoV-19/Scotland/CVR2647/2020|EPI ISL 473528|B.1.222|United Kingdom|2020-04-16	0.0002014945	Europe
Europe|hCoV-19/Wales/PHWC-29DCE/2020|EPI ISL 432215|B.1.1|United Kingdom|2020-04-04	Europe|hCoV-19/Scotland/CVR2647/2020|EPI ISL 473528|B.1.222|United Kingdom|2020-04-16	0.0002686763	Europe
Europe|hCoV-19/England/CAMB-786A7/2020|EPI ISL 433762|B.1|United Kingdom|2020-04-05	Europe|hCoV-19/Scotland/CVR2647/2020|EPI ISL 473528|B.1.222|United Kingdom|2020-04-16	0.0002014928	Europe
Europe|hCoV-19/Austria/CeMM0532/2020|EPI ISL 475897|B.1|Austria|2020-04-05	Europe|hCoV-19/Scotland/CVR2647/2020|EPI ISL 473528|B.1.222|United Kingdom|2020-04-16	0.0001679046	Europe
Europe|hCoV-19/Scotland/EDB914/2020|EPI ISL 432877|B.1.5|United Kingdom|2020-04-05	Europe|hCoV-19/Scotland/CVR2647/2020|EPI ISL 473528|B.1.222|United Kingdom|2020-04-16	0.0001007346	Europe
Europe|hCoV-19/Belgium/ULG-10057/2020|EPI ISL 424654|B.1.1|Belgium|2020-04-05	Europe|hCoV-19/Scotland/CVR2647/2020|EPI ISL 473528|B.1.222|United Kingdom|2020-04-16	0.0001679089	Europe
Europe|hCoV-19/England/OXON-AFB4E/2020|EPI ISL 478807|B.1|United Kingdom|2020-04-06	Europe|hCoV-19/Scotland/CVR2647/2020|EPI ISL 473528|B.1.222|United Kingdom|2020-04-16	0.0003022666	Europe
Europe|hCoV-19/Austria/CeMM0351/2020|EPI ISL 475810|B.1|Austria|2020-04-06	Europe|hCoV-19/Scotland/CVR2647/2020|EPI ISL 473528|B.1.222|United Kingdom|2020-04-16	0.0002014979	Europe
Europe|hCoV-19/Scotland/EDB1062/2020|EPI ISL 433379|B.1.147|United Kingdom|2020-04-06	Europe|hCoV-19/Scotland/CVR2647/2020|EPI ISL 473528|B.1.222|United Kingdom|2020-04-16	0.0001007320	Europe
Europe|hCoV-19/England/OXON-AC631/2020|EPI ISL 448470|B.1.1|United Kingdom|2020-04-06	Europe|hCoV-19/Scotland/CVR2647/2020|EPI ISL 473528|B.1.222|United Kingdom|2020-04-16	0.0002686810	Europe
Europe|hCoV-19/England/LOND-124D2FD/2020|EPI ISL 507082|B.3|United Kingdom|2020-04-07	Europe|hCoV-19/Scotland/CVR2647/2020|EPI ISL 473528|B.1.222|United Kingdom|2020-04-16	0.0004030656	Europe
Europe|hCoV-19/England/OXON-B389B/2020|EPI ISL 534892|B.1.1|United Kingdom|2020-04-07	Europe|hCoV-19/Scotland/CVR2647/2020|EPI ISL 473528|B.1.222|United Kingdom|2020-04-16	0.0002350974	Europe
Europe|hCoV-19/Wales/PHWC-2A932/2020|EPI ISL 445638|B.1.1.1|United Kingdom|2020-04-07	Europe|hCoV-19/Scotland/CVR2647/2020|EPI ISL 473528|B.1.222|United Kingdom|2020-04-16	0.0003358869	Europe
Europe|hCoV-19/Spain/PV-IBV-004274/2020|EPI ISL 510393|B.1.1|Spain|2020-04-07	Europe|hCoV-19/Scotland/CVR2647/2020|EPI ISL 473528|B.1.222|United Kingdom|2020-04-16	0.0002350813	Europe
Europe|hCoV-19/Bosnia and Herzegovina/04-Sarajevo/2020|EPI ISL 467300|B.1|Bosnia and Herzegovina|2020-04-08	Europe|hCoV-19/Scotland/CVR2647/2020|EPI ISL 473528|B.1.222|United Kingdom|2020-04-16	0.0002686741	Europe
Europe|hCoV-19/Wales/PHWC-2B1FD/2020|EPI ISL 432246|B.1.1|United Kingdom|2020-04-08	Europe|hCoV-19/Scotland/CVR2647/2020|EPI ISL 473528|B.1.222|United Kingdom|2020-04-16	0.0001679089	Europe
Europe|hCoV-19/Scotland/EDB1105/2020|EPI ISL 433396|B.1.5|United Kingdom|2020-04-08	Europe|hCoV-19/Scotland/CVR2647/2020|EPI ISL 473528|B.1.222|United Kingdom|2020-04-16	0.0001343154	Europe
Europe|hCoV-19/England/NORW-E82CC/2020|EPI ISL 449136|B.1.1|United Kingdom|2020-04-08	Europe|hCoV-19/Scotland/CVR2647/2020|EPI ISL 473528|B.1.222|United Kingdom|2020-04-16	0.0002014945	Europe
Europe|hCoV-19/England/CAMB-7F85F/2020|EPI ISL 470478|B.1.178|United Kingdom|2020-04-09	Europe|hCoV-19/Scotland/CVR2647/2020|EPI ISL 473528|B.1.222|United Kingdom|2020-04-16	0.0001681205	Europe
Europe|hCoV-19/England/LEED-2A9FFB/2020|EPI ISL 538767|B.1|United Kingdom|2020-04-09	Europe|hCoV-19/Scotland/CVR2647/2020|EPI ISL 473528|B.1.222|United Kingdom|2020-04-16	0.0002686625	Europe
Europe|hCoV-19/England/SHEF-D0CF6/2020|EPI ISL 442479|B.1.5|United Kingdom|2020-04-09	Europe|hCoV-19/Scotland/CVR2647/2020|EPI ISL 473528|B.1.222|United Kingdom|2020-04-16	0.0001343154	Europe
Europe|hCoV-19/Spain/AN-IBV-98001689/2020|EPI ISL 538128|B.1.5|Spain|2020-04-09	Europe|hCoV-19/Scotland/CVR2647/2020|EPI ISL 473528|B.1.222|United Kingdom|2020-04-16	0.0001679046	Europe
Europe|hCoV-19/Scotland/EDB3424/2020|EPI ISL 487826|B.1.5|United Kingdom|2020-04-10	Europe|hCoV-19/Scotland/CVR2647/2020|EPI ISL 473528|B.1.222|United Kingdom|2020-04-16	0.0001343119	Europe
Europe|hCoV-19/England/EXET-1363DA/2020|EPI ISL 457225|B.1.1|United Kingdom|2020-04-10	Europe|hCoV-19/Scotland/CVR2647/2020|EPI ISL 473528|B.1.222|United Kingdom|2020-04-16	0.0002350874	Europe
Europe|hCoV-19/Russia/StPetersburg-RII5029S/2020|EPI ISL 430085|B.1.1|Russia|2020-04-10	Europe|hCoV-19/Scotland/CVR2647/2020|EPI ISL 473528|B.1.222|United Kingdom|2020-04-16	0.0002350813	Europe
Europe|hCoV-19/Russia/StPetersburg-RII5244S/2020|EPI ISL 430090|B.1.5|Russia|2020-04-10	Europe|hCoV-19/Scotland/CVR2647/2020|EPI ISL 473528|B.1.222|United Kingdom|2020-04-16	0.0001343154	Europe
Europe|hCoV-19/Italy/APU-UniMI-5409/2020|EPI ISL 525560|B.1.1|Italy|2020-04-11	Europe|hCoV-19/Scotland/CVR2647/2020|EPI ISL 473528|B.1.222|United Kingdom|2020-04-16	0.0002350813	Europe
Europe|hCoV-19/Belgium/rega-0411472/2020|EPI ISL 476982|B.1.1|Belgium|2020-04-11	Europe|hCoV-19/Scotland/CVR2647/2020|EPI ISL 473528|B.1.222|United Kingdom|2020-04-16	0.0002350813	Europe
Europe|hCoV-19/England/BRIS-130419/2020|EPI ISL 492712|B.1.1.8|United Kingdom|2020-04-11	Europe|hCoV-19/Scotland/CVR2647/2020|EPI ISL 473528|B.1.222|United Kingdom|2020-04-16	0.0002686694	Europe
Europe|hCoV-19/England/BRIS-130446/2020|EPI ISL 492543|B.1|United Kingdom|2020-04-11	Europe|hCoV-19/Scotland/CVR2647/2020|EPI ISL 473528|B.1.222|United Kingdom|2020-04-16	0.0002014928	Europe
Europe|hCoV-19/England/LEED-2A974E/2020|EPI ISL 538752|B.1|United Kingdom|2020-04-12	Europe|hCoV-19/Scotland/CVR2647/2020|EPI ISL 473528|B.1.222|United Kingdom|2020-04-16	0.0002014806	Europe
Europe|hCoV-19/England/BRIS-130622/2020|EPI ISL 492680|B.52|United Kingdom|2020-04-12	Europe|hCoV-19/Scotland/CVR2647/2020|EPI ISL 473528|B.1.222|United Kingdom|2020-04-16	0.0004366843	Europe
Europe|hCoV-19/Scotland/EDB1526/2020|EPI ISL 433072|B.1.5|United Kingdom|2020-04-12	Europe|hCoV-19/Scotland/CVR2647/2020|EPI ISL 473528|B.1.222|United Kingdom|2020-04-16	0.0001343154	Europe
Europe|hCoV-19/Wales/PHWC-3159E/2020|EPI ISL 446464|B.1.1|United Kingdom|2020-04-12	Europe|hCoV-19/Scotland/CVR2647/2020|EPI ISL 473528|B.1.222|United Kingdom|2020-04-16	0.0002350874	Europe
Europe|hCoV-19/Scotland/EDB3543/2020|EPI ISL 487972|B|United Kingdom|2020-04-13	Europe|hCoV-19/Scotland/CVR2647/2020|EPI ISL 473528|B.1.222|United Kingdom|2020-04-16	0.0003358639	Europe
Europe|hCoV-19/Russia/StPetersburg-RII5942S/2020|EPI ISL 430099|B.1.5|Russia|2020-04-13	Europe|hCoV-19/Scotland/CVR2647/2020|EPI ISL 473528|B.1.222|United Kingdom|2020-04-16	0.0001007346	Europe
Europe|hCoV-19/England/PORT-2D183B/2020|EPI ISL 484423|B.1|United Kingdom|2020-04-13	Europe|hCoV-19/Scotland/CVR2647/2020|EPI ISL 473528|B.1.222|United Kingdom|2020-04-16	0.0001343177	Europe
Europe|hCoV-19/Wales/PHWC-2B746/2020|EPI ISL 445755|B.1|United Kingdom|2020-04-13	Europe|hCoV-19/Scotland/CVR2647/2020|EPI ISL 473528|B.1.222|United Kingdom|2020-04-16	0.0001678974	Europe
Europe|hCoV-19/Sweden/20-07243/2020|EPI ISL 445232|B.1|Sweden|2020-04-14	Europe|hCoV-19/Scotland/CVR2647/2020|EPI ISL 473528|B.1.222|United Kingdom|2020-04-16	0.0002014928	Europe
Europe|hCoV-19/Russia/Moscow-GCBL3/2020|EPI ISL 436717|B.1.1|Russia|2020-04-14	Europe|hCoV-19/Scotland/CVR2647/2020|EPI ISL 473528|B.1.222|United Kingdom|2020-04-16	0.0003358869	Europe
Europe|hCoV-19/Denmark/ALAB-HH-163/2020|EPI ISL 452035|B.1.1.1|Denmark|2020-04-14	Europe|hCoV-19/Scotland/CVR2647/2020|EPI ISL 473528|B.1.222|United Kingdom|2020-04-16	0.0003022666	Europe
Europe|hCoV-19/England/OXON-B2076/2020|EPI ISL 479110|B.1.1.273|United Kingdom|2020-04-14	Europe|hCoV-19/Scotland/CVR2647/2020|EPI ISL 473528|B.1.222|United Kingdom|2020-04-16	0.0002686925	Europe
Europe|hCoV-19/Russia/StPetersburg-RII6065S/2020|EPI ISL 430110|B.1.1|Russia|2020-04-15	Europe|hCoV-19/Scotland/CVR2647/2020|EPI ISL 473528|B.1.222|United Kingdom|2020-04-16	0.0001679089	Europe
Europe|hCoV-19/Russia/StPetersburg-RII6055S/2020|EPI ISL 430105|B.1|Russia|2020-04-15	Europe|hCoV-19/Scotland/CVR2647/2020|EPI ISL 473528|B.1.222|United Kingdom|2020-04-16	0.0001007364	Europe
Europe|hCoV-19/Scotland/CVR2498/2020|EPI ISL 477957|B.1|United Kingdom|2020-04-15	Europe|hCoV-19/Scotland/CVR2647/2020|EPI ISL 473528|B.1.222|United Kingdom|2020-04-16	0.0001343177	Europe
Europe|hCoV-19/Sweden/20-07382/2020|EPI ISL 475540|B.1.1|Sweden|2020-04-15	Europe|hCoV-19/Scotland/CVR2647/2020|EPI ISL 473528|B.1.222|United Kingdom|2020-04-16	0.0002350934	Europe
Europe|hCoV-19/England/OXON-AFA50/2020|EPI ISL 478799|B.1.1|United Kingdom|2020-04-16	Europe|hCoV-19/Scotland/CVR2647/2020|EPI ISL 473528|B.1.222|United Kingdom|2020-04-16	0.0002014996	Europe
Europe|hCoV-19/England/BRIS-128177/2020|EPI ISL 469581|B.1|United Kingdom|2020-04-16	Europe|hCoV-19/Scotland/CVR2647/2020|EPI ISL 473528|B.1.222|United Kingdom|2020-04-16	0.0001679003	Europe
Europe|hCoV-19/England/LOND-D8AE5/2020|EPI ISL 492760|B.1|United Kingdom|2020-04-16	Europe|hCoV-19/Scotland/CVR2647/2020|EPI ISL 473528|B.1.222|United Kingdom|2020-04-16	0.0002350955	Europe
Europe|hCoV-19/France/IDF-0372/2020|EPI ISL 406596|B|France|2020-01-23	Europe|hCoV-19/England/EXET-135FD7/2020|EPI ISL 457187|B.1.1|United Kingdom|2020-04-17	0.0003360022	Europe
Europe|hCoV-19/France/IDF-0373/2020|EPI ISL 406597|B|France|2020-01-23	Europe|hCoV-19/England/EXET-135FD7/2020|EPI ISL 457187|B.1.1|United Kingdom|2020-04-17	0.0003360925	Europe
Europe|hCoV-19/France/IDF-0386-islP1/2020|EPI ISL 411219|B|France|2020-01-28	Europe|hCoV-19/England/EXET-135FD7/2020|EPI ISL 457187|B.1.1|United Kingdom|2020-04-17	0.0003360022	Europe
Europe|hCoV-19/Germany/BY-ChVir-929/2020|EPI ISL 406862|B.1|Germany|2020-01-28	Europe|hCoV-19/England/EXET-135FD7/2020|EPI ISL 457187|B.1.1|United Kingdom|2020-04-17	0.0001679665	Europe
Europe|hCoV-19/England/02/2020|EPI ISL 407073|B|United Kingdom|2020-01-29	Europe|hCoV-19/England/EXET-135FD7/2020|EPI ISL 457187|B.1.1|United Kingdom|2020-04-17	0.0004368200	Europe
Europe|hCoV-19/France/IDF-0626/2020|EPI ISL 408431|B|France|2020-01-29	Europe|hCoV-19/England/EXET-135FD7/2020|EPI ISL 457187|B.1.1|United Kingdom|2020-04-17	0.0003023703	Europe
Europe|hCoV-19/France/IDF-0515/2020|EPI ISL 408430|B|France|2020-01-29	Europe|hCoV-19/England/EXET-135FD7/2020|EPI ISL 457187|B.1.1|United Kingdom|2020-04-17	0.0003695935	Europe
Europe|hCoV-19/Italy/LAZ-INMI-SPL1/2020|EPI ISL 412974|B|Italy|2020-01-29	Europe|hCoV-19/England/EXET-135FD7/2020|EPI ISL 457187|B.1.1|United Kingdom|2020-04-17	0.0003360022	Europe
Europe|hCoV-19/Italy/LAZ-INMI1-cs/2020|EPI ISL 410546|B|Italy|2020-01-29	Europe|hCoV-19/England/EXET-135FD7/2020|EPI ISL 457187|B.1.1|United Kingdom|2020-04-17	0.0003360248	Europe
Europe|hCoV-19/Germany/BY-ChVir-1019/2020|EPI ISL 450199|B.1|Germany|2020-01-29	Europe|hCoV-19/England/EXET-135FD7/2020|EPI ISL 457187|B.1.1|United Kingdom|2020-04-17	0.0002015755	Europe
Europe|hCoV-19/Italy/LAZ-INMI1-isl/2020|EPI ISL 410545|B|Italy|2020-01-29	Europe|hCoV-19/England/EXET-135FD7/2020|EPI ISL 457187|B.1.1|United Kingdom|2020-04-17	0.0003360135	Europe
Europe|hCoV-19/England/01/2020|EPI ISL 407071|B|United Kingdom|2020-01-29	Europe|hCoV-19/England/EXET-135FD7/2020|EPI ISL 457187|B.1.1|United Kingdom|2020-04-17	0.0004032140	Europe
Europe|hCoV-19/Finland/1/2020|EPI ISL 407079|B|Finland|2020-01-29	Europe|hCoV-19/England/EXET-135FD7/2020|EPI ISL 457187|B.1.1|United Kingdom|2020-04-17	0.0002702486	Europe
Europe|hCoV-19/Germany/BY-ChVir-1017/2020|EPI ISL 450209|B.1|Germany|2020-01-30	Europe|hCoV-19/England/EXET-135FD7/2020|EPI ISL 457187|B.1.1|United Kingdom|2020-04-17	0.0001679665	Europe
Europe|hCoV-19/Italy/LAZ-INMI2-N/2020|EPI ISL 451302|B|Italy|2020-01-30	Europe|hCoV-19/England/EXET-135FD7/2020|EPI ISL 457187|B.1.1|United Kingdom|2020-04-17	0.0003360022	Europe
Europe|hCoV-19/Sweden/20-02114/2020|EPI ISL 476139|B|Sweden|2020-01-31	Europe|hCoV-19/England/EXET-135FD7/2020|EPI ISL 457187|B.1.1|United Kingdom|2020-04-17	0.0003696030	Europe
Europe|hCoV-19/Germany/BY-ChVir-1433/2020|EPI ISL 450205|B.1|Germany|2020-01	Europe|hCoV-19/England/EXET-135FD7/2020|EPI ISL 457187|B.1.1|United Kingdom|2020-04-17	0.0002351680	Europe
Europe|hCoV-19/Germany/BY-ChVir-1247/2020|EPI ISL 450201|B.1|Germany|2020-01	Europe|hCoV-19/England/EXET-135FD7/2020|EPI ISL 457187|B.1.1|United Kingdom|2020-04-17	0.0002015688	Europe
Europe|hCoV-19/Germany/BY-ChVir-1289/2020|EPI ISL 450203|B.1|Germany|2020-02-01	Europe|hCoV-19/England/EXET-135FD7/2020|EPI ISL 457187|B.1.1|United Kingdom|2020-04-17	0.0002015688	Europe
Europe|hCoV-19/France/IDF-0571/2020|EPI ISL 411218|B|France|2020-02-02	Europe|hCoV-19/England/EXET-135FD7/2020|EPI ISL 457187|B.1.1|United Kingdom|2020-04-17	0.0003695935	Europe
Europe|hCoV-19/Germany/BY-ChVir-1356/2020|EPI ISL 450204|B.1|Germany|2020-02-03	Europe|hCoV-19/England/EXET-135FD7/2020|EPI ISL 457187|B.1.1|United Kingdom|2020-04-17	0.0002015688	Europe
Europe|hCoV-19/Italy/LAZ-INMI2-B/2020|EPI ISL 451301|B|Italy|2020-02-03	Europe|hCoV-19/England/EXET-135FD7/2020|EPI ISL 457187|B.1.1|United Kingdom|2020-04-17	0.0003360022	Europe
Europe|hCoV-19/Belgium/GHB-03021/2020|EPI ISL 407976|A|Belgium|2020-02-03	Europe|hCoV-19/England/EXET-135FD7/2020|EPI ISL 457187|B.1.1|United Kingdom|2020-04-17	0.0003359733	Europe
Europe|hCoV-19/Italy/LAZ-INMI1-N/2020|EPI ISL 451300|B|Italy|2020-02-03	Europe|hCoV-19/England/EXET-135FD7/2020|EPI ISL 457187|B.1.1|United Kingdom|2020-04-17	0.0003696252	Europe
Europe|hCoV-19/England/201040021/2020|EPI ISL 464302|B.1.98|United Kingdom|2020-02-03	Europe|hCoV-19/England/EXET-135FD7/2020|EPI ISL 457187|B.1.1|United Kingdom|2020-04-17	0.0001689199	Europe
Europe|hCoV-19/England/201040024/2020|EPI ISL 464304|B.1.98|United Kingdom|2020-02-03	Europe|hCoV-19/England/EXET-135FD7/2020|EPI ISL 457187|B.1.1|United Kingdom|2020-04-17	0.0001708889	Europe
Europe|hCoV-19/England/201040023/2020|EPI ISL 464303|B.1.5|United Kingdom|2020-02-03	Europe|hCoV-19/England/EXET-135FD7/2020|EPI ISL 457187|B.1.1|United Kingdom|2020-04-17	0.0001378964	Europe
Europe|hCoV-19/Italy/LAZ-INMI1-B2/2020|EPI ISL 451299|B|Italy|2020-02-04	Europe|hCoV-19/England/EXET-135FD7/2020|EPI ISL 457187|B.1.1|United Kingdom|2020-04-17	0.0004054703	Europe
Europe|hCoV-19/England/200641094/2020|EPI ISL 414040|B|United Kingdom|2020-02-05	Europe|hCoV-19/England/EXET-135FD7/2020|EPI ISL 457187|B.1.1|United Kingdom|2020-04-17	0.0002688136	Europe
Europe|hCoV-19/Sweden/01/2020|EPI ISL 411951|B|Sweden|2020-02-07	Europe|hCoV-19/England/EXET-135FD7/2020|EPI ISL 457187|B.1.1|United Kingdom|2020-04-17	0.0005041113	Europe
Europe|hCoV-19/Germany/BY-ChVir-1482/2020|EPI ISL 450207|B.1|Germany|2020-02-07	Europe|hCoV-19/England/EXET-135FD7/2020|EPI ISL 457187|B.1.1|United Kingdom|2020-04-17	0.0002015688	Europe
Europe|hCoV-19/England/200690306/2020|EPI ISL 414043|B|United Kingdom|2020-02-07	Europe|hCoV-19/England/EXET-135FD7/2020|EPI ISL 457187|B.1.1|United Kingdom|2020-04-17	0.0002688046	Europe
Europe|hCoV-19/Germany/BY-ChVir-1483/2020|EPI ISL 450208|B.1|Germany|2020-02-08	Europe|hCoV-19/England/EXET-135FD7/2020|EPI ISL 457187|B.1.1|United Kingdom|2020-04-17	0.0002015688	Europe
Europe|hCoV-19/France/ARA-739/2020|EPI ISL 410486|B|France|2020-02-08	Europe|hCoV-19/England/EXET-135FD7/2020|EPI ISL 457187|B.1.1|United Kingdom|2020-04-17	0.0002692842	Europe
Europe|hCoV-19/England/200690300/2020|EPI ISL 414042|B|United Kingdom|2020-02-08	Europe|hCoV-19/England/EXET-135FD7/2020|EPI ISL 457187|B.1.1|United Kingdom|2020-04-17	0.0002688046	Europe
Europe|hCoV-19/England/200690245/2020|EPI ISL 414041|B|United Kingdom|2020-02-08	Europe|hCoV-19/England/EXET-135FD7/2020|EPI ISL 457187|B.1.1|United Kingdom|2020-04-17	0.0002688046	Europe
Europe|hCoV-19/England/200690756/2020|EPI ISL 414044|B|United Kingdom|2020-02-08	Europe|hCoV-19/England/EXET-135FD7/2020|EPI ISL 457187|B.1.1|United Kingdom|2020-04-17	0.0002688136	Europe
Europe|hCoV-19/England/09c/2020|EPI ISL 412116|B.40|United Kingdom|2020-02-09	Europe|hCoV-19/England/EXET-135FD7/2020|EPI ISL 457187|B.1.1|United Kingdom|2020-04-17	0.0004032244	Europe
Europe|hCoV-19/England/20072030304/2020|EPI ISL 464168|B.40|United Kingdom|2020-02-09	Europe|hCoV-19/England/EXET-135FD7/2020|EPI ISL 457187|B.1.1|United Kingdom|2020-04-17	0.0004368828	Europe
Europe|hCoV-19/Italy/LAZ-INMI1-B1/2020|EPI ISL 451298|B|Italy|2020-02-12	Europe|hCoV-19/England/EXET-135FD7/2020|EPI ISL 457187|B.1.1|United Kingdom|2020-04-17	0.0003696252	Europe
Europe|hCoV-19/England/20078003804/2020|EPI ISL 464169|B.40|United Kingdom|2020-02-13	Europe|hCoV-19/England/EXET-135FD7/2020|EPI ISL 457187|B.1.1|United Kingdom|2020-04-17	0.0004368828	Europe
Europe|hCoV-19/England/20078004004/2020|EPI ISL 464170|B.40|United Kingdom|2020-02-13	Europe|hCoV-19/England/EXET-135FD7/2020|EPI ISL 457187|B.1.1|United Kingdom|2020-04-17	0.0004451568	Europe
Europe|hCoV-19/England/20079000204/2020|EPI ISL 464171|B.40|United Kingdom|2020-02-14	Europe|hCoV-19/England/EXET-135FD7/2020|EPI ISL 457187|B.1.1|United Kingdom|2020-04-17	0.0004438496	Europe
Europe|hCoV-19/England/20079000404/2020|EPI ISL 464172|B.40|United Kingdom|2020-02-14	Europe|hCoV-19/England/EXET-135FD7/2020|EPI ISL 457187|B.1.1|United Kingdom|2020-04-17	0.0004120243	Europe
Europe|hCoV-19/England/20079022704/2020|EPI ISL 464173|B.40|United Kingdom|2020-02-15	Europe|hCoV-19/England/EXET-135FD7/2020|EPI ISL 457187|B.1.1|United Kingdom|2020-04-17	0.0004418731	Europe
Europe|hCoV-19/England/20079022904/2020|EPI ISL 464174|B.40|United Kingdom|2020-02-15	Europe|hCoV-19/England/EXET-135FD7/2020|EPI ISL 457187|B.1.1|United Kingdom|2020-04-17	0.0004439859	Europe
Europe|hCoV-19/England/20168037604/2020|EPI ISL 466615|B.1.1|United Kingdom|2020-02-16	Europe|hCoV-19/England/EXET-135FD7/2020|EPI ISL 457187|B.1.1|United Kingdom|2020-04-17	0.0001343613	Europe
Europe|hCoV-19/England/20080000104/2020|EPI ISL 464175|B.40|United Kingdom|2020-02-16	Europe|hCoV-19/England/EXET-135FD7/2020|EPI ISL 457187|B.1.1|United Kingdom|2020-04-17	0.0004704628	Europe
Europe|hCoV-19/England/20080000204/2020|EPI ISL 464176|B.40|United Kingdom|2020-02-16	Europe|hCoV-19/England/EXET-135FD7/2020|EPI ISL 457187|B.1.1|United Kingdom|2020-04-17	0.0004750771	Europe
Europe|hCoV-19/England/20080000404/2020|EPI ISL 464177|B.40|United Kingdom|2020-02-16	Europe|hCoV-19/England/EXET-135FD7/2020|EPI ISL 457187|B.1.1|United Kingdom|2020-04-17	0.0004416778	Europe
Europe|hCoV-19/England/20084031204/2020|EPI ISL 464178|B.40|United Kingdom|2020-02-18	Europe|hCoV-19/England/EXET-135FD7/2020|EPI ISL 457187|B.1.1|United Kingdom|2020-04-17	0.0004371620	Europe
Europe|hCoV-19/England/20086030304/2020|EPI ISL 464179|B.40|United Kingdom|2020-02-19	Europe|hCoV-19/England/EXET-135FD7/2020|EPI ISL 457187|B.1.1|United Kingdom|2020-04-17	0.0004434558	Europe
Europe|hCoV-19/Italy/LOM-ASST-CDG1/2020|EPI ISL 412973|B.1.5|Italy|2020-02-20	Europe|hCoV-19/England/EXET-135FD7/2020|EPI ISL 457187|B.1.1|United Kingdom|2020-04-17	0.0001343706	Europe
Europe|hCoV-19/England/20088028304/2020|EPI ISL 464180|B.40|United Kingdom|2020-02-20	Europe|hCoV-19/England/EXET-135FD7/2020|EPI ISL 457187|B.1.1|United Kingdom|2020-04-17	0.0004377361	Europe
Europe|hCoV-19/Italy/LOM-ASST-19/2020|EPI ISL 486656|B.1|Italy|2020-02-20	Europe|hCoV-19/England/EXET-135FD7/2020|EPI ISL 457187|B.1.1|United Kingdom|2020-04-17	0.0001395564	Europe
Europe|hCoV-19/Italy/LOM-INMI-5314-B/2020|EPI ISL 451306|B.1.5|Italy|2020-02-21	Europe|hCoV-19/England/EXET-135FD7/2020|EPI ISL 457187|B.1.1|United Kingdom|2020-04-17	0.0001343707	Europe
Europe|hCoV-19/France/HDF-1465/2020|EPI ISL 418218|B.1|France|2020-02-21	Europe|hCoV-19/England/EXET-135FD7/2020|EPI ISL 457187|B.1.1|United Kingdom|2020-04-17	0.0002016061	Europe
Europe|hCoV-19/Italy/LOM-INMI-BG-5825/2020|EPI ISL 460079|B.1|Italy|2020-02-22	Europe|hCoV-19/England/EXET-135FD7/2020|EPI ISL 457187|B.1.1|United Kingdom|2020-04-17	0.0001679708	Europe
Europe|hCoV-19/Italy/PIE-SLL-MS46/2020|EPI ISL 569867|B.1.5|Italy|2020-02-22	Europe|hCoV-19/England/EXET-135FD7/2020|EPI ISL 457187|B.1.1|United Kingdom|2020-04-17	0.0001679708	Europe
Europe|hCoV-19/Italy/LOM-INMI-5925/2020|EPI ISL 460091|B.1.5|Italy|2020-02-22	Europe|hCoV-19/England/EXET-135FD7/2020|EPI ISL 457187|B.1.1|United Kingdom|2020-04-17	0.0001343706	Europe
Europe|hCoV-19/Italy/LOM-ASST-3/2020|EPI ISL 486659|B.1.5|Italy|2020-02-22	Europe|hCoV-19/England/EXET-135FD7/2020|EPI ISL 457187|B.1.1|United Kingdom|2020-04-17	0.0001343752	Europe
Europe|hCoV-19/Italy/EMR-AMVRC-206/2020|EPI ISL 457699|B.1.5|Italy|2020-02-22	Europe|hCoV-19/England/EXET-135FD7/2020|EPI ISL 457187|B.1.1|United Kingdom|2020-04-17	0.0001344972	Europe
Europe|hCoV-19/Italy/LOM-UniMI-L250/2020|EPI ISL 542222|B.1.5|Italy|2020-02-22	Europe|hCoV-19/England/EXET-135FD7/2020|EPI ISL 457187|B.1.1|United Kingdom|2020-04-17	0.0001690328	Europe
Europe|hCoV-19/Italy/LOM-UniMI-L251/2020|EPI ISL 542223|B.1.5|Italy|2020-02-22	Europe|hCoV-19/England/EXET-135FD7/2020|EPI ISL 457187|B.1.1|United Kingdom|2020-04-17	0.0001352202	Europe
Europe|hCoV-19/Italy/LOM-UniMI-L249/2020|EPI ISL 542221|B.1.5|Italy|2020-02-22	Europe|hCoV-19/England/EXET-135FD7/2020|EPI ISL 457187|B.1.1|United Kingdom|2020-04-17	0.0001690285	Europe
Europe|hCoV-19/Italy/LOM-ASST-4/2020|EPI ISL 486660|B.1.5|Italy|2020-02-23	Europe|hCoV-19/England/EXET-135FD7/2020|EPI ISL 457187|B.1.1|United Kingdom|2020-04-17	0.0001343706	Europe
Europe|hCoV-19/Italy/LOM-UniMI-L253/2020|EPI ISL 542225|B.1.5|Italy|2020-02-23	Europe|hCoV-19/England/EXET-135FD7/2020|EPI ISL 457187|B.1.1|United Kingdom|2020-04-17	0.0001350057	Europe
Europe|hCoV-19/Italy/LOM-UniMI-L257/2020|EPI ISL 542228|B.1|Italy|2020-02-23	Europe|hCoV-19/England/EXET-135FD7/2020|EPI ISL 457187|B.1.1|United Kingdom|2020-04-17	0.0001689871	Europe
Europe|hCoV-19/Italy/LOM-UniMI-L230/2020|EPI ISL 542217|B.1.5|Italy|2020-02-23	Europe|hCoV-19/England/EXET-135FD7/2020|EPI ISL 457187|B.1.1|United Kingdom|2020-04-17	0.0001690328	Europe
Europe|hCoV-19/Italy/LOM-UniMI-L254/2020|EPI ISL 542226|B.1.5|Italy|2020-02-23	Europe|hCoV-19/England/EXET-135FD7/2020|EPI ISL 457187|B.1.1|United Kingdom|2020-04-17	0.0001690328	Europe
Europe|hCoV-19/Italy/LOM-UniMI-L256/2020|EPI ISL 542227|B.1.131|Italy|2020-02-23	Europe|hCoV-19/England/EXET-135FD7/2020|EPI ISL 457187|B.1.1|United Kingdom|2020-04-17	0.0002054762	Europe
Europe|hCoV-19/England/20130071804/2020|EPI ISL 423662|B.1.1|United Kingdom|2020-02-23	Europe|hCoV-19/England/EXET-135FD7/2020|EPI ISL 457187|B.1.1|United Kingdom|2020-04-17	0.0000348386	Europe
Europe|hCoV-19/Italy/LOM-INMI-10734/2020|EPI ISL 568579|B.1|Italy|2020-02-24	Europe|hCoV-19/England/EXET-135FD7/2020|EPI ISL 457187|B.1.1|United Kingdom|2020-04-17	0.0001679708	Europe
Europe|hCoV-19/Italy/LOM-UniMI01/2020|EPI ISL 417445|B.1.5|Italy|2020-02-24	Europe|hCoV-19/England/EXET-135FD7/2020|EPI ISL 457187|B.1.1|United Kingdom|2020-04-17	0.0003696634	Europe
Europe|hCoV-19/Italy/LOM-UniMI02/2020|EPI ISL 417446|B.1.5|Italy|2020-02-24	Europe|hCoV-19/England/EXET-135FD7/2020|EPI ISL 457187|B.1.1|United Kingdom|2020-04-17	0.0006724835	Europe
Europe|hCoV-19/Switzerland/TI-SNRCI-29919486/2020|EPI ISL 413996|B.1.5|Switzerland|2020-02-24	Europe|hCoV-19/England/EXET-135FD7/2020|EPI ISL 457187|B.1.1|United Kingdom|2020-04-17	0.0001679708	Europe
Europe|hCoV-19/Italy/LOM-UniMI03/2020|EPI ISL 417447|B.1.5|Italy|2020-02-24	Europe|hCoV-19/England/EXET-135FD7/2020|EPI ISL 457187|B.1.1|United Kingdom|2020-04-17	0.0001343706	Europe
Europe|hCoV-19/Spain/CN-ISCIII-201048/2020|EPI ISL 539531|B.1|Spain|2020-02-24	Europe|hCoV-19/England/EXET-135FD7/2020|EPI ISL 457187|B.1.1|United Kingdom|2020-04-17	0.0004368722	Europe
Europe|hCoV-19/Austria/CeMM0045/2020|EPI ISL 437932|B.1.1|Austria|2020-02-24	Europe|hCoV-19/England/EXET-135FD7/2020|EPI ISL 457187|B.1.1|United Kingdom|2020-04-17	0.0000335887	Europe
Europe|hCoV-19/Italy/LOM-INMI-BG-7158/2020|EPI ISL 460081|B.1.1|Italy|2020-02-24	Europe|hCoV-19/England/EXET-135FD7/2020|EPI ISL 457187|B.1.1|United Kingdom|2020-04-17	0.0000336136	Europe
Europe|hCoV-19/Italy/LOM-UniMI-L267/2020|EPI ISL 542233|B.1.5|Italy|2020-02-24	Europe|hCoV-19/England/EXET-135FD7/2020|EPI ISL 457187|B.1.1|United Kingdom|2020-04-17	0.0001348782	Europe
Europe|hCoV-19/England/20092000704/2020|EPI ISL 464181|B|United Kingdom|2020-02-24	Europe|hCoV-19/England/EXET-135FD7/2020|EPI ISL 457187|B.1.1|United Kingdom|2020-04-17	0.0003028207	Europe
Europe|hCoV-19/England/20092000804/2020|EPI ISL 464182|B|United Kingdom|2020-02-24	Europe|hCoV-19/England/EXET-135FD7/2020|EPI ISL 457187|B.1.1|United Kingdom|2020-04-17	0.0003029227	Europe
Europe|hCoV-19/England/200920118/2020|EPI ISL 485604|B.1|United Kingdom|2020-02-24	Europe|hCoV-19/England/EXET-135FD7/2020|EPI ISL 457187|B.1.1|United Kingdom|2020-04-17	0.0003370129	Europe
Europe|hCoV-19/Italy/PIE-SLL-MS45/2020|EPI ISL 569866|B.1.5|Italy|2020-02-25	Europe|hCoV-19/England/EXET-135FD7/2020|EPI ISL 457187|B.1.1|United Kingdom|2020-04-17	0.0002015722	Europe
Europe|hCoV-19/Italy/LOM-INMI-8058/2020|EPI ISL 460094|B.1|Italy|2020-02-25	Europe|hCoV-19/England/EXET-135FD7/2020|EPI ISL 457187|B.1.1|United Kingdom|2020-04-17	0.0001679708	Europe
Europe|hCoV-19/France/GES-1583-2/2020|EPI ISL 414623|A.2|France|2020-02-25	Europe|hCoV-19/England/EXET-135FD7/2020|EPI ISL 457187|B.1.1|United Kingdom|2020-04-17	0.0005376644	Europe
Europe|hCoV-19/Germany/BW-ChVir-1577/2020|EPI ISL 412912|B.1.1|Germany|2020-02-25	Europe|hCoV-19/England/EXET-135FD7/2020|EPI ISL 457187|B.1.1|United Kingdom|2020-04-17	0.0000672527	Europe
Europe|hCoV-19/Spain/MD-ISCIII-201105/2020|EPI ISL 418251|B.1.5|Spain|2020-02-25	Europe|hCoV-19/England/EXET-135FD7/2020|EPI ISL 457187|B.1.1|United Kingdom|2020-04-17	0.0002355973	Europe
Europe|hCoV-19/England/200960515/2020|EPI ISL 414009|B|United Kingdom|2020-02-25	Europe|hCoV-19/England/EXET-135FD7/2020|EPI ISL 457187|B.1.1|United Kingdom|2020-04-17	0.0003696059	Europe
Europe|hCoV-19/England/20094061404/2020|EPI ISL 464185|B|United Kingdom|2020-02-25	Europe|hCoV-19/England/EXET-135FD7/2020|EPI ISL 457187|B.1.1|United Kingdom|2020-04-17	0.0003024036	Europe
Europe|hCoV-19/England/200940527/2020|EPI ISL 414005|B.40|United Kingdom|2020-02-25	Europe|hCoV-19/England/EXET-135FD7/2020|EPI ISL 457187|B.1.1|United Kingdom|2020-04-17	0.0004368494	Europe
Europe|hCoV-19/Germany/NW-HHU-02-1/2020|EPI ISL 414497|B.3|Germany|2020-02-25	Europe|hCoV-19/England/EXET-135FD7/2020|EPI ISL 457187|B.1.1|United Kingdom|2020-04-17	0.0003360244	Europe
Europe|hCoV-19/England/20094061504/2020|EPI ISL 464186|B|United Kingdom|2020-02-25	Europe|hCoV-19/England/EXET-135FD7/2020|EPI ISL 457187|B.1.1|United Kingdom|2020-04-17	0.0003024341	Europe
Europe|hCoV-19/Italy/LOM-UniMI-L274/2020|EPI ISL 542240|B.1|Italy|2020-02-25	Europe|hCoV-19/England/EXET-135FD7/2020|EPI ISL 457187|B.1.1|United Kingdom|2020-04-17	0.0002027832	Europe
Europe|hCoV-19/England/20098017604/2020|EPI ISL 464195|B.1.5|United Kingdom|2020-02-26	Europe|hCoV-19/England/EXET-135FD7/2020|EPI ISL 457187|B.1.1|United Kingdom|2020-04-17	0.0001679665	Europe
Europe|hCoV-19/Italy/LOM-INMI-9206/2020|EPI ISL 460087|B.1.5|Italy|2020-02-26	Europe|hCoV-19/England/EXET-135FD7/2020|EPI ISL 457187|B.1.1|United Kingdom|2020-04-17	0.0001343706	Europe
Europe|hCoV-19/Italy/LOM-INMI-9214/2020|EPI ISL 460088|B.1.5|Italy|2020-02-26	Europe|hCoV-19/England/EXET-135FD7/2020|EPI ISL 457187|B.1.1|United Kingdom|2020-04-17	0.0001679665	Europe
Europe|hCoV-19/Switzerland/GE-SNRCI-29933895/2020|EPI ISL 413997|B.1.1|Switzerland|2020-02-26	Europe|hCoV-19/England/EXET-135FD7/2020|EPI ISL 457187|B.1.1|United Kingdom|2020-04-17	0.0000671764	Europe
Europe|hCoV-19/France/GES-1583/2020|EPI ISL 414600|A.2|France|2020-02-26	Europe|hCoV-19/England/EXET-135FD7/2020|EPI ISL 457187|B.1.1|United Kingdom|2020-04-17	0.0005376644	Europe
Europe|hCoV-19/Switzerland/ZH-UZH-1000477102/2020|EPI ISL 413019|B|Switzerland|2020-02-26	Europe|hCoV-19/England/EXET-135FD7/2020|EPI ISL 457187|B.1.1|United Kingdom|2020-04-17	0.0004704386	Europe
Europe|hCoV-19/France/NOR-N1620/2020|EPI ISL 414624|B.1.5|France|2020-02-26	Europe|hCoV-19/England/EXET-135FD7/2020|EPI ISL 457187|B.1.1|United Kingdom|2020-04-17	0.0002015688	Europe
Europe|hCoV-19/Italy/LOM-INMI-BG-9209/2020|EPI ISL 460082|B.1.5|Italy|2020-02-26	Europe|hCoV-19/England/EXET-135FD7/2020|EPI ISL 457187|B.1.1|United Kingdom|2020-04-17	0.0001679708	Europe
Europe|hCoV-19/Italy/LOM-INMI-BG-9225/2020|EPI ISL 460083|B.1|Italy|2020-02-26	Europe|hCoV-19/England/EXET-135FD7/2020|EPI ISL 457187|B.1.1|United Kingdom|2020-04-17	0.0001679708	Europe
Europe|hCoV-19/Austria/CeMM0003/2020|EPI ISL 419656|B.1.1|Austria|2020-02-26	Europe|hCoV-19/England/EXET-135FD7/2020|EPI ISL 457187|B.1.1|United Kingdom|2020-04-17	0.0000671782	Europe
Europe|hCoV-19/Italy/LOM-INMI-9675/2020|EPI ISL 460095|B.1.5|Italy|2020-02-26	Europe|hCoV-19/England/EXET-135FD7/2020|EPI ISL 457187|B.1.1|United Kingdom|2020-04-17	0.0002015688	Europe
Europe|hCoV-19/Netherlands/NoordHolland 10001/2020|EPI ISL 454750|B.1.1|Netherlands|2020-02-27	Europe|hCoV-19/England/EXET-135FD7/2020|EPI ISL 457187|B.1.1|United Kingdom|2020-04-17	0.0000671764	Europe
Europe|hCoV-19/Switzerland/BL-SNRCI-29950902/2020|EPI ISL 414021|B.1.1|Switzerland|2020-02-27	Europe|hCoV-19/England/EXET-135FD7/2020|EPI ISL 457187|B.1.1|United Kingdom|2020-04-17	0.0000671764	Europe
Europe|hCoV-19/Germany/NW-HHU-06/2020|EPI ISL 414505|B.3|Germany|2020-02-27	Europe|hCoV-19/England/EXET-135FD7/2020|EPI ISL 457187|B.1.1|United Kingdom|2020-04-17	0.0003359906	Europe
Europe|hCoV-19/Italy/ABR-IZSGC-484/2020|EPI ISL 457749|B.1|Italy|2020-02-27	Europe|hCoV-19/England/EXET-135FD7/2020|EPI ISL 457187|B.1.1|United Kingdom|2020-04-17	0.0001679708	Europe
Europe|hCoV-19/Switzerland/GE-SNRCI-29943121/2020|EPI ISL 414019|B.1.5|Switzerland|2020-02-27	Europe|hCoV-19/England/EXET-135FD7/2020|EPI ISL 457187|B.1.1|United Kingdom|2020-04-17	0.0001679708	Europe
Europe|hCoV-19/England/200990723/2020|EPI ISL 414012|B.1.1|United Kingdom|2020-02-27	Europe|hCoV-19/England/EXET-135FD7/2020|EPI ISL 457187|B.1.1|United Kingdom|2020-04-17	0.0000671782	Europe
Europe|hCoV-19/Sweden/20-04631/2020|EPI ISL 430847|B.4|Sweden|2020-02-27	Europe|hCoV-19/England/EXET-135FD7/2020|EPI ISL 457187|B.1.1|United Kingdom|2020-04-17	0.0005040897	Europe
Europe|hCoV-19/Wales/PHW1/2020|EPI ISL 413555|B.1.5|United Kingdom|2020-02-27	Europe|hCoV-19/England/EXET-135FD7/2020|EPI ISL 457187|B.1.1|United Kingdom|2020-04-17	0.0001343706	Europe
Europe|hCoV-19/Switzerland/GR-HUG-2988/2020|EPI ISL 415698|B.1.1|Switzerland|2020-02-27	Europe|hCoV-19/England/EXET-135FD7/2020|EPI ISL 457187|B.1.1|United Kingdom|2020-04-17	0.0000671764	Europe
Europe|hCoV-19/England/200990660/2020|EPI ISL 414523|B.1.98|United Kingdom|2020-02-27	Europe|hCoV-19/England/EXET-135FD7/2020|EPI ISL 457187|B.1.1|United Kingdom|2020-04-17	0.0001679665	Europe
Europe|hCoV-19/Switzerland/AG-SNRCI-29940361/2020|EPI ISL 413999|B.1.5|Switzerland|2020-02-27	Europe|hCoV-19/England/EXET-135FD7/2020|EPI ISL 457187|B.1.1|United Kingdom|2020-04-17	0.0002015739	Europe
Europe|hCoV-19/Italy/LOM-INMI-BG-11639/2020|EPI ISL 460080|B.1.1|Italy|2020-02-28	Europe|hCoV-19/England/EXET-135FD7/2020|EPI ISL 457187|B.1.1|United Kingdom|2020-04-17	0.0000671782	Europe
Europe|hCoV-19/France/HDF-1645/2020|EPI ISL 418220|B.1|France|2020-02-28	Europe|hCoV-19/England/EXET-135FD7/2020|EPI ISL 457187|B.1.1|United Kingdom|2020-04-17	0.0002015722	Europe
Europe|hCoV-19/Italy/LOM-INMI-11951/2020|EPI ISL 460092|B.1.5|Italy|2020-02-28	Europe|hCoV-19/England/EXET-135FD7/2020|EPI ISL 457187|B.1.1|United Kingdom|2020-04-17	0.0001679708	Europe
Europe|hCoV-19/Austria/CeMM0146/2020|EPI ISL 437994|B.1.1|Austria|2020-02-28	Europe|hCoV-19/England/EXET-135FD7/2020|EPI ISL 457187|B.1.1|United Kingdom|2020-04-17	0.0000671782	Europe
Europe|hCoV-19/Sweden/20-04850/2020|EPI ISL 475545|B.4|Sweden|2020-02-28	Europe|hCoV-19/England/EXET-135FD7/2020|EPI ISL 457187|B.1.1|United Kingdom|2020-04-17	0.0004704546	Europe
Europe|hCoV-19/Netherlands/NoordHolland 10002/2020|EPI ISL 454751|B.1.1|Netherlands|2020-02-28	Europe|hCoV-19/England/EXET-135FD7/2020|EPI ISL 457187|B.1.1|United Kingdom|2020-04-17	0.0002015671	Europe
Europe|hCoV-19/Spain/AN-ISCIII-201257/2020|EPI ISL 455314|B|Spain|2020-02-28	Europe|hCoV-19/England/EXET-135FD7/2020|EPI ISL 457187|B.1.1|United Kingdom|2020-04-17	0.0005713430	Europe
Europe|hCoV-19/Spain/EX-ISCIII-201248/2020|EPI ISL 539558|B|Spain|2020-02-28	Europe|hCoV-19/England/EXET-135FD7/2020|EPI ISL 457187|B.1.1|United Kingdom|2020-04-17	0.0005712693	Europe
Europe|hCoV-19/Denmark/SSI-02/2020|EPI ISL 416143|B.1.5|Denmark|2020-02-28	Europe|hCoV-19/England/EXET-135FD7/2020|EPI ISL 457187|B.1.1|United Kingdom|2020-04-17	0.0001679737	Europe
Europe|hCoV-19/England/20099071804/2020|EPI ISL 464219|B.1|United Kingdom|2020-02-28	Europe|hCoV-19/England/EXET-135FD7/2020|EPI ISL 457187|B.1.1|United Kingdom|2020-04-17	0.0001679708	Europe
Europe|hCoV-19/Italy/LOM-INMI-11550/2020|EPI ISL 460090|B.1.5|Italy|2020-02-28	Europe|hCoV-19/England/EXET-135FD7/2020|EPI ISL 457187|B.1.1|United Kingdom|2020-04-17	0.0001679665	Europe
Europe|hCoV-19/Austria/CeMM0401/2020|EPI ISL 475836|B.1.1|Austria|2020-02-28	Europe|hCoV-19/England/EXET-135FD7/2020|EPI ISL 457187|B.1.1|United Kingdom|2020-04-17	0.0001007692	Europe
Europe|hCoV-19/Italy/LOM-INMI-BS-12256/2020|EPI ISL 460084|B.1.5|Italy|2020-02-29	Europe|hCoV-19/England/EXET-135FD7/2020|EPI ISL 457187|B.1.1|United Kingdom|2020-04-17	0.0001679708	Europe
Europe|hCoV-19/Spain/PV-ISCIII-201385/2020|EPI ISL 455350|A.2|Spain|2020-02-29	Europe|hCoV-19/England/EXET-135FD7/2020|EPI ISL 457187|B.1.1|United Kingdom|2020-04-17	0.0007395502	Europe
Europe|hCoV-19/England/20099068604/2020|EPI ISL 464212|B.4|United Kingdom|2020-02-29	Europe|hCoV-19/England/EXET-135FD7/2020|EPI ISL 457187|B.1.1|United Kingdom|2020-04-17	0.0005713625	Europe
Europe|hCoV-19/Greece/127 HPI/2020|EPI ISL 430469|B.1.5|Greece|2020-02-29	Europe|hCoV-19/England/EXET-135FD7/2020|EPI ISL 457187|B.1.1|United Kingdom|2020-04-17	0.0001343706	Europe
Europe|hCoV-19/France/HDF-1684/2020|EPI ISL 414626|B.1|France|2020-02-29	Europe|hCoV-19/England/EXET-135FD7/2020|EPI ISL 457187|B.1.1|United Kingdom|2020-04-17	0.0002015722	Europe
Europe|hCoV-19/Switzerland/ZH-UZH-1000477797/2020|EPI ISL 413023|B.1.1|Switzerland|2020-02-29	Europe|hCoV-19/England/EXET-135FD7/2020|EPI ISL 457187|B.1.1|United Kingdom|2020-04-17	0.0001007709	Europe
Europe|hCoV-19/Switzerland/GE-HUG-VD0503/2020|EPI ISL 415459|B.1.1|Switzerland|2020-02-29	Europe|hCoV-19/England/EXET-135FD7/2020|EPI ISL 457187|B.1.1|United Kingdom|2020-04-17	0.0000671793	Europe
Europe|hCoV-19/Norway/1493/2020|EPI ISL 417488|B|Norway|2020-02-29	Europe|hCoV-19/England/EXET-135FD7/2020|EPI ISL 457187|B.1.1|United Kingdom|2020-04-17	0.0003696252	Europe
Europe|hCoV-19/Switzerland/AG-HUG-7120/2020|EPI ISL 415457|B.1.1|Switzerland|2020-02-29	Europe|hCoV-19/England/EXET-135FD7/2020|EPI ISL 457187|B.1.1|United Kingdom|2020-04-17	0.0000671764	Europe
Europe|hCoV-19/Belgium/BA-02291/2020|EPI ISL 415159|B.1|Belgium|2020-02-29	Europe|hCoV-19/England/EXET-135FD7/2020|EPI ISL 457187|B.1.1|United Kingdom|2020-04-17	0.0002351720	Europe
Europe|hCoV-19/Czech Republic/ChVir1630/2020|EPI ISL 416742|B.1.5|Czech Republic|2020-02-29	Europe|hCoV-19/England/EXET-135FD7/2020|EPI ISL 457187|B.1.1|United Kingdom|2020-04-17	0.0001343706	Europe
Europe|hCoV-19/England/20099069504/2020|EPI ISL 464215|B.1.98|United Kingdom|2020-02-29	Europe|hCoV-19/England/EXET-135FD7/2020|EPI ISL 457187|B.1.1|United Kingdom|2020-04-17	0.0001679665	Europe
Europe|hCoV-19/Belgium/SH-03014/2020|EPI ISL 415156|B.1.5|Belgium|2020-03-01	Europe|hCoV-19/England/EXET-135FD7/2020|EPI ISL 457187|B.1.1|United Kingdom|2020-04-17	0.0001679737	Europe
Europe|hCoV-19/France/BRE-2334/2020|EPI ISL 416503|B|France|2020-03-01	Europe|hCoV-19/England/EXET-135FD7/2020|EPI ISL 457187|B.1.1|United Kingdom|2020-04-17	0.0004368576	Europe
Europe|hCoV-19/Switzerland/VD-SNRCI-29965615/2020|EPI ISL 414023|B.1.1|Switzerland|2020-03-01	Europe|hCoV-19/England/EXET-135FD7/2020|EPI ISL 457187|B.1.1|United Kingdom|2020-04-17	0.0000671793	Europe
Europe|hCoV-19/Italy/FVG-ICGEB-S1/2020|EPI ISL 417418|B.1.5|Italy|2020-03-01	Europe|hCoV-19/England/EXET-135FD7/2020|EPI ISL 457187|B.1.1|United Kingdom|2020-04-17	0.0001343706	Europe
Europe|hCoV-19/Switzerland/SZ-HUG-1417/2020|EPI ISL 415702|B.1.1|Switzerland|2020-03-02	Europe|hCoV-19/England/EXET-135FD7/2020|EPI ISL 457187|B.1.1|United Kingdom|2020-04-17	0.0001007709	Europe
Europe|hCoV-19/Switzerland/BS-HUG-0914/2020|EPI ISL 415701|B.1.1|Switzerland|2020-03-02	Europe|hCoV-19/England/EXET-135FD7/2020|EPI ISL 457187|B.1.1|United Kingdom|2020-04-17	0.0000671764	Europe
Europe|hCoV-19/Belgium/DB-03023/2020|EPI ISL 416470|B.1|Belgium|2020-03-02	Europe|hCoV-19/England/EXET-135FD7/2020|EPI ISL 457187|B.1.1|United Kingdom|2020-04-17	0.0002687685	Europe
Europe|hCoV-19/Sweden/20-50052/2020|EPI ISL 454868|B.1.1|Sweden|2020-03-02	Europe|hCoV-19/England/EXET-135FD7/2020|EPI ISL 457187|B.1.1|United Kingdom|2020-04-17	0.0000335876	Europe
Europe|hCoV-19/Sweden/20-50104/2020|EPI ISL 454880|B.1.5|Sweden|2020-03-03	Europe|hCoV-19/England/EXET-135FD7/2020|EPI ISL 457187|B.1.1|United Kingdom|2020-04-17	0.0001343706	Europe
Europe|hCoV-19/Denmark/SSI-101/2020|EPI ISL 415646|B.1|Denmark|2020-03-03	Europe|hCoV-19/England/EXET-135FD7/2020|EPI ISL 457187|B.1.1|United Kingdom|2020-04-17	0.0002015722	Europe
Europe|hCoV-19/Sweden/20-50105/2020|EPI ISL 455855|B.1|Sweden|2020-03-03	Europe|hCoV-19/England/EXET-135FD7/2020|EPI ISL 457187|B.1.1|United Kingdom|2020-04-17	0.0001679665	Europe
Europe|hCoV-19/Switzerland/ZH-UZH-1000478309/2020|EPI ISL 524477|B.1.1|Switzerland|2020-03-03	Europe|hCoV-19/England/EXET-135FD7/2020|EPI ISL 457187|B.1.1|United Kingdom|2020-04-17	0.0000335876	Europe
Europe|hCoV-19/Austria/CeMM0157/2020|EPI ISL 438003|B.1.1|Austria|2020-03-04	Europe|hCoV-19/England/EXET-135FD7/2020|EPI ISL 457187|B.1.1|United Kingdom|2020-04-17	0.0000671782	Europe
Europe|hCoV-19/France/NOR-N2223/2020|EPI ISL 416494|B.1.5|France|2020-03-04	Europe|hCoV-19/England/EXET-135FD7/2020|EPI ISL 457187|B.1.1|United Kingdom|2020-04-17	0.0001679708	Europe
Europe|hCoV-19/Spain/AR-ISCIII-201664/2020|EPI ISL 539505|B|Spain|2020-03-04	Europe|hCoV-19/England/EXET-135FD7/2020|EPI ISL 457187|B.1.1|United Kingdom|2020-04-17	0.0003360022	Europe
Europe|hCoV-19/France/HDF-1995/2020|EPI ISL 414638|B.1|France|2020-03-04	Europe|hCoV-19/England/EXET-135FD7/2020|EPI ISL 457187|B.1.1|United Kingdom|2020-04-17	0.0002351720	Europe
Europe|hCoV-19/Sweden/20-08089/2020|EPI ISL 469079|B.1.1|Sweden|2020-03-05	Europe|hCoV-19/England/EXET-135FD7/2020|EPI ISL 457187|B.1.1|United Kingdom|2020-04-17	0.0001343672	Europe
Europe|hCoV-19/Austria/CeMM0161/2020|EPI ISL 438007|B.1.1|Austria|2020-03-05	Europe|hCoV-19/England/EXET-135FD7/2020|EPI ISL 457187|B.1.1|United Kingdom|2020-04-17	0.0001343672	Europe
Europe|hCoV-19/Sweden/20-08084/2020|EPI ISL 454458|B.1.1|Sweden|2020-03-05	Europe|hCoV-19/England/EXET-135FD7/2020|EPI ISL 457187|B.1.1|United Kingdom|2020-04-17	0.0000671764	Europe
Europe|hCoV-19/Scotland/CVR76/2020|EPI ISL 425806|B.1.5|United Kingdom|2020-03-05	Europe|hCoV-19/England/EXET-135FD7/2020|EPI ISL 457187|B.1.1|United Kingdom|2020-04-17	0.0002351801	Europe
Europe|hCoV-19/Sweden/20-08093/2020|EPI ISL 454465|B.1|Sweden|2020-03-06	Europe|hCoV-19/England/EXET-135FD7/2020|EPI ISL 457187|B.1.1|United Kingdom|2020-04-17	0.0002687685	Europe
Europe|hCoV-19/England/20109093606/2020|EPI ISL 417285|B|United Kingdom|2020-03-06	Europe|hCoV-19/England/EXET-135FD7/2020|EPI ISL 457187|B.1.1|United Kingdom|2020-04-17	0.0004368753	Europe
Europe|hCoV-19/Sweden/20-08096/2020|EPI ISL 454468|B.1.1|Sweden|2020-03-06	Europe|hCoV-19/England/EXET-135FD7/2020|EPI ISL 457187|B.1.1|United Kingdom|2020-04-17	0.0001007709	Europe
Europe|hCoV-19/England/SHEF-BFCEE/2020|EPI ISL 416733|B.39|United Kingdom|2020-03-07	Europe|hCoV-19/England/EXET-135FD7/2020|EPI ISL 457187|B.1.1|United Kingdom|2020-04-17	0.0004704507	Europe
Europe|hCoV-19/Sweden/20-50238/2020|EPI ISL 455880|B.1.1|Sweden|2020-03-07	Europe|hCoV-19/England/EXET-135FD7/2020|EPI ISL 457187|B.1.1|United Kingdom|2020-04-17	0.0001679622	Europe
Europe|hCoV-19/Sweden/20-50220/2020|EPI ISL 454890|B.1.1|Sweden|2020-03-07	Europe|hCoV-19/England/EXET-135FD7/2020|EPI ISL 457187|B.1.1|United Kingdom|2020-04-17	0.0001007666	Europe
Europe|hCoV-19/Austria/CeMM0168/2020|EPI ISL 438013|B.1.1|Austria|2020-03-07	Europe|hCoV-19/England/EXET-135FD7/2020|EPI ISL 457187|B.1.1|United Kingdom|2020-04-17	0.0000671782	Europe
Europe|hCoV-19/Denmark/ALAB-SSI-138/2020|EPI ISL 437650|B.1|Denmark|2020-03-08	Europe|hCoV-19/England/EXET-135FD7/2020|EPI ISL 457187|B.1.1|United Kingdom|2020-04-17	0.0003023962	Europe
Europe|hCoV-19/Ireland/CO-NVRL-22361/2020|EPI ISL 418580|B.1.1|Ireland|2020-03-08	Europe|hCoV-19/England/EXET-135FD7/2020|EPI ISL 457187|B.1.1|United Kingdom|2020-04-17	0.0001007718	Europe
Europe|hCoV-19/Sweden/20-08179/2020|EPI ISL 455845|B.1|Sweden|2020-03-08	Europe|hCoV-19/England/EXET-135FD7/2020|EPI ISL 457187|B.1.1|United Kingdom|2020-04-17	0.0002351822	Europe
Europe|hCoV-19/Austria/CeMM0176/2020|EPI ISL 438019|B.1.1|Austria|2020-03-08	Europe|hCoV-19/England/EXET-135FD7/2020|EPI ISL 457187|B.1.1|United Kingdom|2020-04-17	0.0000671782	Europe
Europe|hCoV-19/Iceland/82/2020|EPI ISL 417867|B.1.1|Iceland|2020-03-09	Europe|hCoV-19/England/EXET-135FD7/2020|EPI ISL 457187|B.1.1|United Kingdom|2020-04-17	0.0001007666	Europe
Europe|hCoV-19/England/201160912/2020|EPI ISL 464807|B|United Kingdom|2020-03-09	Europe|hCoV-19/England/EXET-135FD7/2020|EPI ISL 457187|B.1.1|United Kingdom|2020-04-17	0.0004704588	Europe
Europe|hCoV-19/Spain/GA-ISCIII-201794/2020|EPI ISL 539563|A.2|Spain|2020-03-09	Europe|hCoV-19/England/EXET-135FD7/2020|EPI ISL 457187|B.1.1|United Kingdom|2020-04-17	0.0005077758	Europe
Europe|hCoV-19/Denmark/ALAB-SSI-1268/2020|EPI ISL 444838|B.1|Denmark|2020-03-09	Europe|hCoV-19/England/EXET-135FD7/2020|EPI ISL 457187|B.1.1|United Kingdom|2020-04-17	0.0002351720	Europe
Europe|hCoV-19/Northern Ireland/NIRE-1023D7/2020|EPI ISL 441410|B.1.1|United Kingdom|2020-03-10	Europe|hCoV-19/England/EXET-135FD7/2020|EPI ISL 457187|B.1.1|United Kingdom|2020-04-17	0.0000335876	Europe
Europe|hCoV-19/Sweden/20-50234/2020|EPI ISL 429157|B.1.1|Sweden|2020-03-10	Europe|hCoV-19/England/EXET-135FD7/2020|EPI ISL 457187|B.1.1|United Kingdom|2020-04-17	0.0000671793	Europe
Europe|hCoV-19/Netherlands/GE-RIVM-10095/2020|EPI ISL 547461|B.1|Netherlands|2020-03-10	Europe|hCoV-19/England/EXET-135FD7/2020|EPI ISL 457187|B.1.1|United Kingdom|2020-04-17	0.0001679737	Europe
Europe|hCoV-19/Sweden/20-08129/2020|EPI ISL 454444|B.1.1|Sweden|2020-03-10	Europe|hCoV-19/England/EXET-135FD7/2020|EPI ISL 457187|B.1.1|United Kingdom|2020-04-17	0.0001007666	Europe
Europe|hCoV-19/Germany/NW-HHU-14/2020|EPI ISL 417459|B.3|Germany|2020-03-11	Europe|hCoV-19/England/EXET-135FD7/2020|EPI ISL 457187|B.1.1|United Kingdom|2020-04-17	0.0003359906	Europe
Europe|hCoV-19/Greece/251 32400/2020|EPI ISL 437901|B.1.1|Greece|2020-03-11	Europe|hCoV-19/England/EXET-135FD7/2020|EPI ISL 457187|B.1.1|United Kingdom|2020-04-17	0.0000671782	Europe
Europe|hCoV-19/England/201161462/2020|EPI ISL 464843|B.1.5|United Kingdom|2020-03-11	Europe|hCoV-19/England/EXET-135FD7/2020|EPI ISL 457187|B.1.1|United Kingdom|2020-04-17	0.0002015774	Europe
Europe|hCoV-19/Scotland/CVR29/2020|EPI ISL 425758|B.1|United Kingdom|2020-03-11	Europe|hCoV-19/England/EXET-135FD7/2020|EPI ISL 457187|B.1.1|United Kingdom|2020-04-17	0.0002687916	Europe
Europe|hCoV-19/France/GES-2720/2020|EPI ISL 420039|B.1.5|France|2020-03-12	Europe|hCoV-19/England/EXET-135FD7/2020|EPI ISL 457187|B.1.1|United Kingdom|2020-04-17	0.0001679665	Europe
Europe|hCoV-19/Spain/AN-IBV-006080/2020|EPI ISL 510424|B.1.5|Spain|2020-03-12	Europe|hCoV-19/England/EXET-135FD7/2020|EPI ISL 457187|B.1.1|United Kingdom|2020-04-17	0.0002015739	Europe
Europe|hCoV-19/England/201180001/2020|EPI ISL 464874|B.1.5|United Kingdom|2020-03-12	Europe|hCoV-19/England/EXET-135FD7/2020|EPI ISL 457187|B.1.1|United Kingdom|2020-04-17	0.0001679665	Europe
Europe|hCoV-19/Netherlands/Utrecht 10038/2020|EPI ISL 454787|B.1.1.1|Netherlands|2020-03-12	Europe|hCoV-19/England/EXET-135FD7/2020|EPI ISL 457187|B.1.1|United Kingdom|2020-04-17	0.0002015549	Europe
Europe|hCoV-19/Switzerland/BS-UHB-42189866/2020|EPI ISL 528055|B|Switzerland|2020-03-13	Europe|hCoV-19/England/EXET-135FD7/2020|EPI ISL 457187|B.1.1|United Kingdom|2020-04-17	0.0002687685	Europe
Europe|hCoV-19/England/LOND-1260476/2020|EPI ISL 524665|A.2|United Kingdom|2020-03-13	Europe|hCoV-19/England/EXET-135FD7/2020|EPI ISL 457187|B.1.1|United Kingdom|2020-04-17	0.0005040508	Europe
Europe|hCoV-19/Moldova/ChVir7768/2020|EPI ISL 523960|B.1.5|Moldova|2020-03-13	Europe|hCoV-19/England/EXET-135FD7/2020|EPI ISL 457187|B.1.1|United Kingdom|2020-04-17	0.0001679737	Europe
Europe|hCoV-19/Scotland/CVR20/2020|EPI ISL 425730|B|United Kingdom|2020-03-13	Europe|hCoV-19/England/EXET-135FD7/2020|EPI ISL 457187|B.1.1|United Kingdom|2020-04-17	0.0002687685	Europe
Europe|hCoV-19/Switzerland/GE-SNRCI-6852/2020|EPI ISL 548180|B.1.5|Switzerland|2020-03-14	Europe|hCoV-19/England/EXET-135FD7/2020|EPI ISL 457187|B.1.1|United Kingdom|2020-04-17	0.0002015688	Europe
Europe|hCoV-19/France/ARA-08938/2020|EPI ISL 508876|B.1|France|2020-03-14	Europe|hCoV-19/England/EXET-135FD7/2020|EPI ISL 457187|B.1.1|United Kingdom|2020-04-17	0.0002015722	Europe
Europe|hCoV-19/England/20119031304/2020|EPI ISL 465043|B.1|United Kingdom|2020-03-14	Europe|hCoV-19/England/EXET-135FD7/2020|EPI ISL 457187|B.1.1|United Kingdom|2020-04-17	0.0001679665	Europe
Europe|hCoV-19/Switzerland/BS-UHB-42190622/2020|EPI ISL 528074|B.1|Switzerland|2020-03-14	Europe|hCoV-19/England/EXET-135FD7/2020|EPI ISL 457187|B.1.1|United Kingdom|2020-04-17	0.0002687616	Europe
Europe|hCoV-19/Luxembourg/LNS0366116/2020|EPI ISL 419564|B.1.94|Luxembourg|2020-03-15	Europe|hCoV-19/England/EXET-135FD7/2020|EPI ISL 457187|B.1.1|United Kingdom|2020-04-17	0.0002351781	Europe
Europe|hCoV-19/Spain/PV-IBV-001500/2020|EPI ISL 467152|B.1.5|Spain|2020-03-15	Europe|hCoV-19/England/EXET-135FD7/2020|EPI ISL 457187|B.1.1|United Kingdom|2020-04-17	0.0002351841	Europe
Europe|hCoV-19/Switzerland/ZH-UZH-1000482983/2020|EPI ISL 508865|B.1|Switzerland|2020-03-15	Europe|hCoV-19/England/EXET-135FD7/2020|EPI ISL 457187|B.1.1|United Kingdom|2020-04-17	0.0002015636	Europe
Europe|hCoV-19/England/LOND-124D0A8/2020|EPI ISL 507052|B.1.1|United Kingdom|2020-03-15	Europe|hCoV-19/England/EXET-135FD7/2020|EPI ISL 457187|B.1.1|United Kingdom|2020-04-17	0.0000671764	Europe
Europe|hCoV-19/Switzerland/BS-UHB-42193780/2020|EPI ISL 528151|B.1.1|Switzerland|2020-03-16	Europe|hCoV-19/England/EXET-135FD7/2020|EPI ISL 457187|B.1.1|United Kingdom|2020-04-17	0.0001007666	Europe
Europe|hCoV-19/Austria/CeMM0221/2020|EPI ISL 438055|B.1.5|Austria|2020-03-16	Europe|hCoV-19/England/EXET-135FD7/2020|EPI ISL 457187|B.1.1|United Kingdom|2020-04-17	0.0002015774	Europe
Europe|hCoV-19/Spain/CT-IBV-003167/2020|EPI ISL 510263|B.1|Spain|2020-03-16	Europe|hCoV-19/England/EXET-135FD7/2020|EPI ISL 457187|B.1.1|United Kingdom|2020-04-17	0.0002351781	Europe
Europe|hCoV-19/Spain/PV-IBV-001455/2020|EPI ISL 467145|B.1|Spain|2020-03-17	Europe|hCoV-19/England/EXET-135FD7/2020|EPI ISL 457187|B.1.1|United Kingdom|2020-04-17	0.0003023833	Europe
Europe|hCoV-19/France/GES-2843/2020|EPI ISL 420045|B.1|France|2020-03-17	Europe|hCoV-19/England/EXET-135FD7/2020|EPI ISL 457187|B.1.1|United Kingdom|2020-04-17	0.0003359935	Europe
Europe|hCoV-19/Luxembourg/LNS2299410/2020|EPI ISL 421745|B.1|Luxembourg|2020-03-17	Europe|hCoV-19/England/EXET-135FD7/2020|EPI ISL 457187|B.1.1|United Kingdom|2020-04-17	0.0002015636	Europe
Europe|hCoV-19/Luxembourg/LNS3404815/2020|EPI ISL 421738|B.1|Luxembourg|2020-03-17	Europe|hCoV-19/England/EXET-135FD7/2020|EPI ISL 457187|B.1.1|United Kingdom|2020-04-17	0.0002687800	Europe
Europe|hCoV-19/England/NORT-281797/2020|EPI ISL 488818|B.1.1|United Kingdom|2020-03-18	Europe|hCoV-19/England/EXET-135FD7/2020|EPI ISL 457187|B.1.1|United Kingdom|2020-04-17	0.0000671793	Europe
Europe|hCoV-19/Poland/Wro-02/2020|EPI ISL 437625|A.2|Poland|2020-03-18	Europe|hCoV-19/England/EXET-135FD7/2020|EPI ISL 457187|B.1.1|United Kingdom|2020-04-17	0.0005040508	Europe
Europe|hCoV-19/Luxembourg/LNS0158952/2020|EPI ISL 417534|B.1|Luxembourg|2020-03-18	Europe|hCoV-19/England/EXET-135FD7/2020|EPI ISL 457187|B.1.1|United Kingdom|2020-04-17	0.0002351721	Europe
Europe|hCoV-19/Iceland/310/2020|EPI ISL 417639|B.1.5|Iceland|2020-03-18	Europe|hCoV-19/England/EXET-135FD7/2020|EPI ISL 457187|B.1.1|United Kingdom|2020-04-17	0.0002351882	Europe
Europe|hCoV-19/Germany/BY-UHR-3ZK/2020|EPI ISL 513300|B.1|Germany|2020-03-19	Europe|hCoV-19/England/EXET-135FD7/2020|EPI ISL 457187|B.1.1|United Kingdom|2020-04-17	0.0002015722	Europe
Europe|hCoV-19/England/EKHU-260EF54/2020|EPI ISL 501614|B.1|United Kingdom|2020-03-19	Europe|hCoV-19/England/EXET-135FD7/2020|EPI ISL 457187|B.1.1|United Kingdom|2020-04-17	0.0001679737	Europe
Europe|hCoV-19/Luxembourg/LNS9984061/2020|EPI ISL 429724|B.1.5|Luxembourg|2020-03-19	Europe|hCoV-19/England/EXET-135FD7/2020|EPI ISL 457187|B.1.1|United Kingdom|2020-04-17	0.0002687685	Europe
Europe|hCoV-19/England/20128000604/2020|EPI ISL 423918|A.2|United Kingdom|2020-03-19	Europe|hCoV-19/England/EXET-135FD7/2020|EPI ISL 457187|B.1.1|United Kingdom|2020-04-17	0.0006049213	Europe
Europe|hCoV-19/England/LEED-2A8633/2020|EPI ISL 539131|B.1.1|United Kingdom|2020-03-20	Europe|hCoV-19/England/EXET-135FD7/2020|EPI ISL 457187|B.1.1|United Kingdom|2020-04-17	0.0000671793	Europe
Europe|hCoV-19/France/IDF-3163/2020|EPI ISL 420058|B.1.356|France|2020-03-20	Europe|hCoV-19/England/EXET-135FD7/2020|EPI ISL 457187|B.1.1|United Kingdom|2020-04-17	0.0002687731	Europe
Europe|hCoV-19/Spain/VC-FISABIO-79/2020|EPI ISL 425203|B.1|Spain|2020-03-20	Europe|hCoV-19/England/EXET-135FD7/2020|EPI ISL 457187|B.1.1|United Kingdom|2020-04-17	0.0004032005	Europe
Europe|hCoV-19/Scotland/CVR278/2020|EPI ISL 433279|B.40|United Kingdom|2020-03-20	Europe|hCoV-19/England/EXET-135FD7/2020|EPI ISL 457187|B.1.1|United Kingdom|2020-04-17	0.0004704628	Europe
Europe|hCoV-19/England/LIVE-A57AE/2020|EPI ISL 500150|B.1|United Kingdom|2020-03-21	Europe|hCoV-19/England/EXET-135FD7/2020|EPI ISL 457187|B.1.1|United Kingdom|2020-04-17	0.0002351721	Europe
Europe|hCoV-19/Spain/NC-IBV-001416/2020|EPI ISL 452485|B.1.5|Spain|2020-03-21	Europe|hCoV-19/England/EXET-135FD7/2020|EPI ISL 457187|B.1.1|United Kingdom|2020-04-17	0.0002015774	Europe
Europe|hCoV-19/France/IDF-3165/2020|EPI ISL 420059|B.1.5|France|2020-03-21	Europe|hCoV-19/England/EXET-135FD7/2020|EPI ISL 457187|B.1.1|United Kingdom|2020-04-17	0.0002015688	Europe
Europe|hCoV-19/England/NORT-281894/2020|EPI ISL 488811|B.3|United Kingdom|2020-03-21	Europe|hCoV-19/England/EXET-135FD7/2020|EPI ISL 457187|B.1.1|United Kingdom|2020-04-17	0.0004704546	Europe
Europe|hCoV-19/Spain/VC-FISABIO-110/2020|EPI ISL 436205|B.1.5|Spain|2020-03-22	Europe|hCoV-19/England/EXET-135FD7/2020|EPI ISL 457187|B.1.1|United Kingdom|2020-04-17	0.0002015688	Europe
Europe|hCoV-19/Belgium/MT-0322411/2020|EPI ISL 462265|B.1.8|Belgium|2020-03-22	Europe|hCoV-19/England/EXET-135FD7/2020|EPI ISL 457187|B.1.1|United Kingdom|2020-04-17	0.0002351680	Europe
Europe|hCoV-19/Switzerland/BS-UHB-42202147/2020|EPI ISL 528319|B.1.8|Switzerland|2020-03-22	Europe|hCoV-19/England/EXET-135FD7/2020|EPI ISL 457187|B.1.1|United Kingdom|2020-04-17	0.0002351680	Europe
Europe|hCoV-19/Switzerland/GE-HUG-0636/2020|EPI ISL 429199|B.1|Switzerland|2020-03-22	Europe|hCoV-19/England/EXET-135FD7/2020|EPI ISL 457187|B.1.1|United Kingdom|2020-04-17	0.0002351822	Europe
Europe|hCoV-19/Hungary/MBL-002/2020|EPI ISL 435420|B.1.5|Hungary|2020-03-23	Europe|hCoV-19/England/EXET-135FD7/2020|EPI ISL 457187|B.1.1|United Kingdom|2020-04-17	0.0002015739	Europe
Europe|hCoV-19/Belgium/EBN-0323116/2020|EPI ISL 420373|B.1|Belgium|2020-03-23	Europe|hCoV-19/England/EXET-135FD7/2020|EPI ISL 457187|B.1.1|United Kingdom|2020-04-17	0.0002015636	Europe
Europe|hCoV-19/France/ARA-12630/2020|EPI ISL 420613|B.1|France|2020-03-23	Europe|hCoV-19/England/EXET-135FD7/2020|EPI ISL 457187|B.1.1|United Kingdom|2020-04-17	0.0002687916	Europe
Europe|hCoV-19/England/LOND-124D1C3/2020|EPI ISL 507064|B.3|United Kingdom|2020-03-23	Europe|hCoV-19/England/EXET-135FD7/2020|EPI ISL 457187|B.1.1|United Kingdom|2020-04-17	0.0003359906	Europe
Europe|hCoV-19/England/LIVE-A9C14/2020|EPI ISL 517338|B.1|United Kingdom|2020-03-24	Europe|hCoV-19/England/EXET-135FD7/2020|EPI ISL 457187|B.1.1|United Kingdom|2020-04-17	0.0003024015	Europe
Europe|hCoV-19/England/OXON-B3585/2020|EPI ISL 534867|B.1.1|United Kingdom|2020-03-24	Europe|hCoV-19/England/EXET-135FD7/2020|EPI ISL 457187|B.1.1|United Kingdom|2020-04-17	0.0000671793	Europe
Europe|hCoV-19/Belgium/DME-0324135/2020|EPI ISL 420392|B.38|Belgium|2020-03-24	Europe|hCoV-19/England/EXET-135FD7/2020|EPI ISL 457187|B.1.1|United Kingdom|2020-04-17	0.0004704627	Europe
Europe|hCoV-19/Belgium/MS-0324134/2020|EPI ISL 420391|B.1|Belgium|2020-03-24	Europe|hCoV-19/England/EXET-135FD7/2020|EPI ISL 457187|B.1.1|United Kingdom|2020-04-17	0.0002015722	Europe
Europe|hCoV-19/England/SHEF-C050D/2020|EPI ISL 420233|B.1|United Kingdom|2020-03-25	Europe|hCoV-19/England/EXET-135FD7/2020|EPI ISL 457187|B.1.1|United Kingdom|2020-04-17	0.0002351781	Europe
Europe|hCoV-19/England/NORT-284B89/2020|EPI ISL 488675|B.1.1.1|United Kingdom|2020-03-25	Europe|hCoV-19/England/EXET-135FD7/2020|EPI ISL 457187|B.1.1|United Kingdom|2020-04-17	0.0001679622	Europe
Europe|hCoV-19/Belgium/UGent-8/2020|EPI ISL 425052|B.1.1.75|Belgium|2020-03-25	Europe|hCoV-19/England/EXET-135FD7/2020|EPI ISL 457187|B.1.1|United Kingdom|2020-04-17	0.0001343580	Europe
Europe|hCoV-19/England/LIVE-A9054/2020|EPI ISL 517252|B.1.98|United Kingdom|2020-03-25	Europe|hCoV-19/England/EXET-135FD7/2020|EPI ISL 457187|B.1.1|United Kingdom|2020-04-17	0.0001679665	Europe
Europe|hCoV-19/Spain/VC-FISABIO-551/2020|EPI ISL 447493|B.1|Spain|2020-03-26	Europe|hCoV-19/England/EXET-135FD7/2020|EPI ISL 457187|B.1.1|United Kingdom|2020-04-17	0.0002015774	Europe
Europe|hCoV-19/Scotland/CVR752/2020|EPI ISL 433334|B.1|United Kingdom|2020-03-26	Europe|hCoV-19/England/EXET-135FD7/2020|EPI ISL 457187|B.1.1|United Kingdom|2020-04-17	0.0002351721	Europe
Europe|hCoV-19/Belgium/RR-0326315/2020|EPI ISL 462169|B.1|Belgium|2020-03-26	Europe|hCoV-19/England/EXET-135FD7/2020|EPI ISL 457187|B.1.1|United Kingdom|2020-04-17	0.0002015722	Europe
Europe|hCoV-19/Sweden/20-50482/2020|EPI ISL 475142|B.1|Sweden|2020-03-26	Europe|hCoV-19/England/EXET-135FD7/2020|EPI ISL 457187|B.1.1|United Kingdom|2020-04-17	0.0002687962	Europe
Europe|hCoV-19/Hungary/SRC-00620/2020|EPI ISL 435416|B.3|Hungary|2020-03-27	Europe|hCoV-19/England/EXET-135FD7/2020|EPI ISL 457187|B.1.1|United Kingdom|2020-04-17	0.0005377290	Europe
Europe|hCoV-19/England/SHEF-C0321/2020|EPI ISL 420181|B.1.1.1|United Kingdom|2020-03-27	Europe|hCoV-19/England/EXET-135FD7/2020|EPI ISL 457187|B.1.1|United Kingdom|2020-04-17	0.0001679622	Europe
Europe|hCoV-19/Austria/CeMM0572/2020|EPI ISL 475921|B.1.160.1|Austria|2020-03-27	Europe|hCoV-19/England/EXET-135FD7/2020|EPI ISL 457187|B.1.1|United Kingdom|2020-04-17	0.0003024015	Europe
Europe|hCoV-19/Scotland/EDB283/2020|EPI ISL 425963|B.1.147|United Kingdom|2020-03-27	Europe|hCoV-19/England/EXET-135FD7/2020|EPI ISL 457187|B.1.1|United Kingdom|2020-04-17	0.0001679665	Europe
Europe|hCoV-19/Scotland/EDB328/2020|EPI ISL 433198|B|United Kingdom|2020-03-28	Europe|hCoV-19/England/EXET-135FD7/2020|EPI ISL 457187|B.1.1|United Kingdom|2020-04-17	0.0002687685	Europe
Europe|hCoV-19/England/SHEF-C028E/2020|EPI ISL 420194|B.1.1|United Kingdom|2020-03-28	Europe|hCoV-19/England/EXET-135FD7/2020|EPI ISL 457187|B.1.1|United Kingdom|2020-04-17	0.0000671764	Europe
Europe|hCoV-19/Iceland/568/2020|EPI ISL 424588|B.1.5|Iceland|2020-03-28	Europe|hCoV-19/England/EXET-135FD7/2020|EPI ISL 457187|B.1.1|United Kingdom|2020-04-17	0.0002351841	Europe
Europe|hCoV-19/England/20144023004/2020|EPI ISL 465993|B.1.1|United Kingdom|2020-03-28	Europe|hCoV-19/England/EXET-135FD7/2020|EPI ISL 457187|B.1.1|United Kingdom|2020-04-17	0.0002015584	Europe
Europe|hCoV-19/Belgium/Rega-0329245/2020|EPI ISL 458215|B.1|Belgium|2020-03-29	Europe|hCoV-19/England/EXET-135FD7/2020|EPI ISL 457187|B.1.1|United Kingdom|2020-04-17	0.0002351781	Europe
Europe|hCoV-19/England/NORT-294F4E/2020|EPI ISL 488593|B.1.5|United Kingdom|2020-03-29	Europe|hCoV-19/England/EXET-135FD7/2020|EPI ISL 457187|B.1.1|United Kingdom|2020-04-17	0.0001679708	Europe
Europe|hCoV-19/England/CAMB-74711/2020|EPI ISL 425327|B.1|United Kingdom|2020-03-29	Europe|hCoV-19/England/EXET-135FD7/2020|EPI ISL 457187|B.1.1|United Kingdom|2020-04-17	0.0001679737	Europe
Europe|hCoV-19/Belgium/Rega-0329217/2020|EPI ISL 458187|B.1.1|Belgium|2020-03-29	Europe|hCoV-19/England/EXET-135FD7/2020|EPI ISL 457187|B.1.1|United Kingdom|2020-04-17	0.0001007666	Europe
Europe|hCoV-19/England/CAMB-7375E/2020|EPI ISL 425232|B.1.1|United Kingdom|2020-03-30	Europe|hCoV-19/England/EXET-135FD7/2020|EPI ISL 457187|B.1.1|United Kingdom|2020-04-17	0.0001343580	Europe
Europe|hCoV-19/France/CVL-8265/2020|EPI ISL 560570|B.1.1|France|2020-03-30	Europe|hCoV-19/England/EXET-135FD7/2020|EPI ISL 457187|B.1.1|United Kingdom|2020-04-17	0.0001679622	Europe
Europe|hCoV-19/Scotland/EDB409/2020|EPI ISL 426001|B.40|United Kingdom|2020-03-30	Europe|hCoV-19/England/EXET-135FD7/2020|EPI ISL 457187|B.1.1|United Kingdom|2020-04-17	0.0004704507	Europe
Europe|hCoV-19/Hungary/SRC-00827/2020|EPI ISL 435414|B.1|Hungary|2020-03-30	Europe|hCoV-19/England/EXET-135FD7/2020|EPI ISL 457187|B.1.1|United Kingdom|2020-04-17	0.0002351781	Europe
Europe|hCoV-19/Scotland/EDB6724/2020|EPI ISL 491574|B|United Kingdom|2020-03-31	Europe|hCoV-19/England/EXET-135FD7/2020|EPI ISL 457187|B.1.1|United Kingdom|2020-04-17	0.0003360072	Europe
Europe|hCoV-19/Belgium/ULG-10045/2020|EPI ISL 421212|B.1.1|Belgium|2020-03-31	Europe|hCoV-19/England/EXET-135FD7/2020|EPI ISL 457187|B.1.1|United Kingdom|2020-04-17	0.0001343614	Europe
Europe|hCoV-19/Croatia/8U-S17new/2020|EPI ISL 454605|B.1|Croatia|2020-03-31	Europe|hCoV-19/England/EXET-135FD7/2020|EPI ISL 457187|B.1.1|United Kingdom|2020-04-17	0.0002687800	Europe
Europe|hCoV-19/France/ARA-17410/2020|EPI ISL 509013|B.1.5|France|2020-03-31	Europe|hCoV-19/England/EXET-135FD7/2020|EPI ISL 457187|B.1.1|United Kingdom|2020-04-17	0.0002015688	Europe
Europe|hCoV-19/Italy/PIE-SLL-NZ141/2020|EPI ISL 569881|B.1.1.1|Italy|2020-04-01	Europe|hCoV-19/England/EXET-135FD7/2020|EPI ISL 457187|B.1.1|United Kingdom|2020-04-17	0.0002351579	Europe
Europe|hCoV-19/Scotland/CVR1377/2020|EPI ISL 433561|B|United Kingdom|2020-04-01	Europe|hCoV-19/England/EXET-135FD7/2020|EPI ISL 457187|B.1.1|United Kingdom|2020-04-17	0.0005040942	Europe
Europe|hCoV-19/Luxembourg/LNS6969569/2020|EPI ISL 428943|B.1.94|Luxembourg|2020-04-01	Europe|hCoV-19/England/EXET-135FD7/2020|EPI ISL 457187|B.1.1|United Kingdom|2020-04-17	0.0002351781	Europe
Europe|hCoV-19/England/NORT-29599A/2020|EPI ISL 488721|B.39|United Kingdom|2020-04-01	Europe|hCoV-19/England/EXET-135FD7/2020|EPI ISL 457187|B.1.1|United Kingdom|2020-04-17	0.0005040768	Europe
Europe|hCoV-19/Belgium/DRR-0401366/2020|EPI ISL 462220|B.1|Belgium|2020-04-01	Europe|hCoV-19/England/EXET-135FD7/2020|EPI ISL 457187|B.1.1|United Kingdom|2020-04-17	0.0002351781	Europe
Europe|hCoV-19/Sweden/20-08715/2020|EPI ISL 450836|B.1|Sweden|2020-04-02	Europe|hCoV-19/England/EXET-135FD7/2020|EPI ISL 457187|B.1.1|United Kingdom|2020-04-17	0.0001679737	Europe
Europe|hCoV-19/Spain/VC-IBV-98003444/2020|EPI ISL 539253|B.1.1|Spain|2020-04-02	Europe|hCoV-19/England/EXET-135FD7/2020|EPI ISL 457187|B.1.1|United Kingdom|2020-04-17	0.0002687800	Europe
Europe|hCoV-19/Scotland/EDB582/2020|EPI ISL 433204|B|United Kingdom|2020-04-02	Europe|hCoV-19/England/EXET-135FD7/2020|EPI ISL 457187|B.1.1|United Kingdom|2020-04-17	0.0003023703	Europe
Europe|hCoV-19/Hungary/SRC-01136/2020|EPI ISL 435418|B.1.5|Hungary|2020-04-02	Europe|hCoV-19/England/EXET-135FD7/2020|EPI ISL 457187|B.1.1|United Kingdom|2020-04-17	0.0002351801	Europe
Europe|hCoV-19/Luxembourg/LNS3702558/2020|EPI ISL 428945|B.1|Luxembourg|2020-04-03	Europe|hCoV-19/England/EXET-135FD7/2020|EPI ISL 457187|B.1.1|United Kingdom|2020-04-17	0.0001679737	Europe
Europe|hCoV-19/Austria/Graz-MUG6/2020|EPI ISL 437202|B.1.160.1|Austria|2020-04-03	Europe|hCoV-19/England/EXET-135FD7/2020|EPI ISL 457187|B.1.1|United Kingdom|2020-04-17	0.0003360080	Europe
Europe|hCoV-19/Scotland/EDB3032/2020|EPI ISL 489038|B.1.5|United Kingdom|2020-04-03	Europe|hCoV-19/England/EXET-135FD7/2020|EPI ISL 457187|B.1.1|United Kingdom|2020-04-17	0.0002351740	Europe
Europe|hCoV-19/Wales/PHWC-2A03D/2020|EPI ISL 432237|B.1.1.1|United Kingdom|2020-04-03	Europe|hCoV-19/England/EXET-135FD7/2020|EPI ISL 457187|B.1.1|United Kingdom|2020-04-17	0.0002015584	Europe
Europe|hCoV-19/England/BRIS-12FC15/2020|EPI ISL 492580|B.1.5|United Kingdom|2020-04-04	Europe|hCoV-19/England/EXET-135FD7/2020|EPI ISL 457187|B.1.1|United Kingdom|2020-04-17	0.0001679708	Europe
Europe|hCoV-19/Belgium/ULG-10086/2020|EPI ISL 424644|B.1|Belgium|2020-04-04	Europe|hCoV-19/England/EXET-135FD7/2020|EPI ISL 457187|B.1.1|United Kingdom|2020-04-17	0.0002015636	Europe
Europe|hCoV-19/England/BRIS-12FBCD/2020|EPI ISL 492636|B.1.1|United Kingdom|2020-04-04	Europe|hCoV-19/England/EXET-135FD7/2020|EPI ISL 457187|B.1.1|United Kingdom|2020-04-17	0.0000671764	Europe
Europe|hCoV-19/Wales/PHWC-29DCE/2020|EPI ISL 432215|B.1.1|United Kingdom|2020-04-04	Europe|hCoV-19/England/EXET-135FD7/2020|EPI ISL 457187|B.1.1|United Kingdom|2020-04-17	0.0001343614	Europe
Europe|hCoV-19/England/CAMB-786A7/2020|EPI ISL 433762|B.1|United Kingdom|2020-04-05	Europe|hCoV-19/England/EXET-135FD7/2020|EPI ISL 457187|B.1.1|United Kingdom|2020-04-17	0.0002687847	Europe
Europe|hCoV-19/Austria/CeMM0532/2020|EPI ISL 475897|B.1|Austria|2020-04-05	Europe|hCoV-19/England/EXET-135FD7/2020|EPI ISL 457187|B.1.1|United Kingdom|2020-04-17	0.0002351781	Europe
Europe|hCoV-19/Scotland/EDB914/2020|EPI ISL 432877|B.1.5|United Kingdom|2020-04-05	Europe|hCoV-19/England/EXET-135FD7/2020|EPI ISL 457187|B.1.1|United Kingdom|2020-04-17	0.0001679708	Europe
Europe|hCoV-19/Belgium/ULG-10057/2020|EPI ISL 424654|B.1.1|Belgium|2020-04-05	Europe|hCoV-19/England/EXET-135FD7/2020|EPI ISL 457187|B.1.1|United Kingdom|2020-04-17	0.0000335876	Europe
Europe|hCoV-19/England/OXON-AFB4E/2020|EPI ISL 478807|B.1|United Kingdom|2020-04-06	Europe|hCoV-19/England/EXET-135FD7/2020|EPI ISL 457187|B.1.1|United Kingdom|2020-04-17	0.0003696125	Europe
Europe|hCoV-19/Austria/CeMM0351/2020|EPI ISL 475810|B.1|Austria|2020-04-06	Europe|hCoV-19/England/EXET-135FD7/2020|EPI ISL 457187|B.1.1|United Kingdom|2020-04-17	0.0002687916	Europe
Europe|hCoV-19/Scotland/EDB1062/2020|EPI ISL 433379|B.1.147|United Kingdom|2020-04-06	Europe|hCoV-19/England/EXET-135FD7/2020|EPI ISL 457187|B.1.1|United Kingdom|2020-04-17	0.0001679665	Europe
Europe|hCoV-19/England/OXON-AC631/2020|EPI ISL 448470|B.1.1|United Kingdom|2020-04-06	Europe|hCoV-19/England/EXET-135FD7/2020|EPI ISL 457187|B.1.1|United Kingdom|2020-04-17	0.0001343637	Europe
Europe|hCoV-19/England/LOND-124D2FD/2020|EPI ISL 507082|B.3|United Kingdom|2020-04-07	Europe|hCoV-19/England/EXET-135FD7/2020|EPI ISL 457187|B.1.1|United Kingdom|2020-04-17	0.0004704667	Europe
Europe|hCoV-19/England/OXON-B389B/2020|EPI ISL 534892|B.1.1|United Kingdom|2020-04-07	Europe|hCoV-19/England/EXET-135FD7/2020|EPI ISL 457187|B.1.1|United Kingdom|2020-04-17	0.0001007735	Europe
Europe|hCoV-19/Wales/PHWC-2A932/2020|EPI ISL 445638|B.1.1.1|United Kingdom|2020-04-07	Europe|hCoV-19/England/EXET-135FD7/2020|EPI ISL 457187|B.1.1|United Kingdom|2020-04-17	0.0002015671	Europe
Europe|hCoV-19/Spain/PV-IBV-004274/2020|EPI ISL 510393|B.1.1|Spain|2020-04-07	Europe|hCoV-19/England/EXET-135FD7/2020|EPI ISL 457187|B.1.1|United Kingdom|2020-04-17	0.0001007666	Europe
Europe|hCoV-19/Bosnia and Herzegovina/04-Sarajevo/2020|EPI ISL 467300|B.1|Bosnia and Herzegovina|2020-04-08	Europe|hCoV-19/England/EXET-135FD7/2020|EPI ISL 457187|B.1.1|United Kingdom|2020-04-17	0.0003360021	Europe
Europe|hCoV-19/Wales/PHWC-2B1FD/2020|EPI ISL 432246|B.1.1|United Kingdom|2020-04-08	Europe|hCoV-19/England/EXET-135FD7/2020|EPI ISL 457187|B.1.1|United Kingdom|2020-04-17	0.0000335876	Europe
Europe|hCoV-19/Scotland/EDB1105/2020|EPI ISL 433396|B.1.5|United Kingdom|2020-04-08	Europe|hCoV-19/England/EXET-135FD7/2020|EPI ISL 457187|B.1.1|United Kingdom|2020-04-17	0.0002015688	Europe
Europe|hCoV-19/England/NORW-E82CC/2020|EPI ISL 449136|B.1.1|United Kingdom|2020-04-08	Europe|hCoV-19/England/EXET-135FD7/2020|EPI ISL 457187|B.1.1|United Kingdom|2020-04-17	0.0000671764	Europe
Europe|hCoV-19/England/CAMB-7F85F/2020|EPI ISL 470478|B.1.178|United Kingdom|2020-04-09	Europe|hCoV-19/England/EXET-135FD7/2020|EPI ISL 457187|B.1.1|United Kingdom|2020-04-17	0.0002354806	Europe
Europe|hCoV-19/England/LEED-2A9FFB/2020|EPI ISL 538767|B.1|United Kingdom|2020-04-09	Europe|hCoV-19/England/EXET-135FD7/2020|EPI ISL 457187|B.1.1|United Kingdom|2020-04-17	0.0003359877	Europe
Europe|hCoV-19/England/SHEF-D0CF6/2020|EPI ISL 442479|B.1.5|United Kingdom|2020-04-09	Europe|hCoV-19/England/EXET-135FD7/2020|EPI ISL 457187|B.1.1|United Kingdom|2020-04-17	0.0002015688	Europe
Europe|hCoV-19/Spain/AN-IBV-98001689/2020|EPI ISL 538128|B.1.5|Spain|2020-04-09	Europe|hCoV-19/England/EXET-135FD7/2020|EPI ISL 457187|B.1.1|United Kingdom|2020-04-17	0.0002351781	Europe
Europe|hCoV-19/Scotland/EDB3424/2020|EPI ISL 487826|B.1.5|United Kingdom|2020-04-10	Europe|hCoV-19/England/EXET-135FD7/2020|EPI ISL 457187|B.1.1|United Kingdom|2020-04-17	0.0002015636	Europe
Europe|hCoV-19/England/EXET-1363DA/2020|EPI ISL 457225|B.1.1|United Kingdom|2020-04-10	Europe|hCoV-19/England/EXET-135FD7/2020|EPI ISL 457187|B.1.1|United Kingdom|2020-04-17	0.0000335867	Europe
Europe|hCoV-19/Russia/StPetersburg-RII5029S/2020|EPI ISL 430085|B.1.1|Russia|2020-04-10	Europe|hCoV-19/England/EXET-135FD7/2020|EPI ISL 457187|B.1.1|United Kingdom|2020-04-17	0.0001007666	Europe
Europe|hCoV-19/Russia/StPetersburg-RII5244S/2020|EPI ISL 430090|B.1.5|Russia|2020-04-10	Europe|hCoV-19/England/EXET-135FD7/2020|EPI ISL 457187|B.1.1|United Kingdom|2020-04-17	0.0002015688	Europe
Europe|hCoV-19/Italy/APU-UniMI-5409/2020|EPI ISL 525560|B.1.1|Italy|2020-04-11	Europe|hCoV-19/England/EXET-135FD7/2020|EPI ISL 457187|B.1.1|United Kingdom|2020-04-17	0.0001007666	Europe
Europe|hCoV-19/Belgium/rega-0411472/2020|EPI ISL 476982|B.1.1|Belgium|2020-04-11	Europe|hCoV-19/England/EXET-135FD7/2020|EPI ISL 457187|B.1.1|United Kingdom|2020-04-17	0.0001007666	Europe
Europe|hCoV-19/England/BRIS-130419/2020|EPI ISL 492712|B.1.1.8|United Kingdom|2020-04-11	Europe|hCoV-19/England/EXET-135FD7/2020|EPI ISL 457187|B.1.1|United Kingdom|2020-04-17	0.0001343580	Europe
Europe|hCoV-19/England/BRIS-130446/2020|EPI ISL 492543|B.1|United Kingdom|2020-04-11	Europe|hCoV-19/England/EXET-135FD7/2020|EPI ISL 457187|B.1.1|United Kingdom|2020-04-17	0.0002687847	Europe
Europe|hCoV-19/England/LEED-2A974E/2020|EPI ISL 538752|B.1|United Kingdom|2020-04-12	Europe|hCoV-19/England/EXET-135FD7/2020|EPI ISL 457187|B.1.1|United Kingdom|2020-04-17	0.0002687685	Europe
Europe|hCoV-19/England/BRIS-130622/2020|EPI ISL 492680|B.52|United Kingdom|2020-04-12	Europe|hCoV-19/England/EXET-135FD7/2020|EPI ISL 457187|B.1.1|United Kingdom|2020-04-17	0.0005041059	Europe
Europe|hCoV-19/Scotland/EDB1526/2020|EPI ISL 433072|B.1.5|United Kingdom|2020-04-12	Europe|hCoV-19/England/EXET-135FD7/2020|EPI ISL 457187|B.1.1|United Kingdom|2020-04-17	0.0002015688	Europe
Europe|hCoV-19/Wales/PHWC-3159E/2020|EPI ISL 446464|B.1.1|United Kingdom|2020-04-12	Europe|hCoV-19/England/EXET-135FD7/2020|EPI ISL 457187|B.1.1|United Kingdom|2020-04-17	0.0001007692	Europe
Europe|hCoV-19/Scotland/EDB3543/2020|EPI ISL 487972|B|United Kingdom|2020-04-13	Europe|hCoV-19/England/EXET-135FD7/2020|EPI ISL 457187|B.1.1|United Kingdom|2020-04-17	0.0004032282	Europe
Europe|hCoV-19/Russia/StPetersburg-RII5942S/2020|EPI ISL 430099|B.1.5|Russia|2020-04-13	Europe|hCoV-19/England/EXET-135FD7/2020|EPI ISL 457187|B.1.1|United Kingdom|2020-04-17	0.0001679708	Europe
Europe|hCoV-19/England/PORT-2D183B/2020|EPI ISL 484423|B.1|United Kingdom|2020-04-13	Europe|hCoV-19/England/EXET-135FD7/2020|EPI ISL 457187|B.1.1|United Kingdom|2020-04-17	0.0002015722	Europe
Europe|hCoV-19/Wales/PHWC-2B746/2020|EPI ISL 445755|B.1|United Kingdom|2020-04-13	Europe|hCoV-19/England/EXET-135FD7/2020|EPI ISL 457187|B.1.1|United Kingdom|2020-04-17	0.0002351680	Europe
Europe|hCoV-19/Sweden/20-07243/2020|EPI ISL 445232|B.1|Sweden|2020-04-14	Europe|hCoV-19/England/EXET-135FD7/2020|EPI ISL 457187|B.1.1|United Kingdom|2020-04-17	0.0002687847	Europe
Europe|hCoV-19/Russia/Moscow-GCBL3/2020|EPI ISL 436717|B.1.1|Russia|2020-04-14	Europe|hCoV-19/England/EXET-135FD7/2020|EPI ISL 457187|B.1.1|United Kingdom|2020-04-17	0.0002015671	Europe
Europe|hCoV-19/Denmark/ALAB-HH-163/2020|EPI ISL 452035|B.1.1.1|Denmark|2020-04-14	Europe|hCoV-19/England/EXET-135FD7/2020|EPI ISL 457187|B.1.1|United Kingdom|2020-04-17	0.0001679550	Europe
Europe|hCoV-19/England/OXON-B2076/2020|EPI ISL 479110|B.1.1.273|United Kingdom|2020-04-14	Europe|hCoV-19/England/EXET-135FD7/2020|EPI ISL 457187|B.1.1|United Kingdom|2020-04-17	0.0001343695	Europe
Europe|hCoV-19/Russia/StPetersburg-RII6065S/2020|EPI ISL 430110|B.1.1|Russia|2020-04-15	Europe|hCoV-19/England/EXET-135FD7/2020|EPI ISL 457187|B.1.1|United Kingdom|2020-04-17	0.0000335876	Europe
Europe|hCoV-19/Russia/StPetersburg-RII6055S/2020|EPI ISL 430105|B.1|Russia|2020-04-15	Europe|hCoV-19/England/EXET-135FD7/2020|EPI ISL 457187|B.1.1|United Kingdom|2020-04-17	0.0001679737	Europe
Europe|hCoV-19/Scotland/CVR2498/2020|EPI ISL 477957|B.1|United Kingdom|2020-04-15	Europe|hCoV-19/England/EXET-135FD7/2020|EPI ISL 457187|B.1.1|United Kingdom|2020-04-17	0.0002015722	Europe
Europe|hCoV-19/Sweden/20-07382/2020|EPI ISL 475540|B.1.1|Sweden|2020-04-15	Europe|hCoV-19/England/EXET-135FD7/2020|EPI ISL 457187|B.1.1|United Kingdom|2020-04-17	0.0001007718	Europe
Europe|hCoV-19/England/OXON-AFA50/2020|EPI ISL 478799|B.1.1|United Kingdom|2020-04-16	Europe|hCoV-19/England/EXET-135FD7/2020|EPI ISL 457187|B.1.1|United Kingdom|2020-04-17	0.0000671782	Europe
Europe|hCoV-19/England/BRIS-128177/2020|EPI ISL 469581|B.1|United Kingdom|2020-04-16	Europe|hCoV-19/England/EXET-135FD7/2020|EPI ISL 457187|B.1.1|United Kingdom|2020-04-17	0.0002351721	Europe
Europe|hCoV-19/England/LOND-D8AE5/2020|EPI ISL 492760|B.1|United Kingdom|2020-04-16	Europe|hCoV-19/England/EXET-135FD7/2020|EPI ISL 457187|B.1.1|United Kingdom|2020-04-17	0.0003024092	Europe
Europe|hCoV-19/Scotland/CVR2647/2020|EPI ISL 473528|B.1.222|United Kingdom|2020-04-16	Europe|hCoV-19/England/EXET-135FD7/2020|EPI ISL 457187|B.1.1|United Kingdom|2020-04-17	0.0002015809	Europe
Europe|hCoV-19/France/IDF-0372/2020|EPI ISL 406596|B|France|2020-01-23	Europe|hCoV-19/Scotland/CVR2684/2020|EPI ISL 484638|B.1.1|United Kingdom|2020-04-17	0.0003694667	Europe
Europe|hCoV-19/France/IDF-0373/2020|EPI ISL 406597|B|France|2020-01-23	Europe|hCoV-19/Scotland/CVR2684/2020|EPI ISL 484638|B.1.1|United Kingdom|2020-04-17	0.0003695660	Europe
Europe|hCoV-19/France/IDF-0386-islP1/2020|EPI ISL 411219|B|France|2020-01-28	Europe|hCoV-19/Scotland/CVR2684/2020|EPI ISL 484638|B.1.1|United Kingdom|2020-04-17	0.0003694667	Europe
Europe|hCoV-19/Germany/BY-ChVir-929/2020|EPI ISL 406862|B.1|Germany|2020-01-28	Europe|hCoV-19/Scotland/CVR2684/2020|EPI ISL 484638|B.1.1|United Kingdom|2020-04-17	0.0002014858	Europe
Europe|hCoV-19/England/02/2020|EPI ISL 407073|B|United Kingdom|2020-01-29	Europe|hCoV-19/Scotland/CVR2684/2020|EPI ISL 484638|B.1.1|United Kingdom|2020-04-17	0.0004702488	Europe
Europe|hCoV-19/France/IDF-0626/2020|EPI ISL 408431|B|France|2020-01-29	Europe|hCoV-19/Scotland/CVR2684/2020|EPI ISL 484638|B.1.1|United Kingdom|2020-04-17	0.0003358437	Europe
Europe|hCoV-19/France/IDF-0515/2020|EPI ISL 408430|B|France|2020-01-29	Europe|hCoV-19/Scotland/CVR2684/2020|EPI ISL 484638|B.1.1|United Kingdom|2020-04-17	0.0004030449	Europe
Europe|hCoV-19/Italy/LAZ-INMI-SPL1/2020|EPI ISL 412974|B|Italy|2020-01-29	Europe|hCoV-19/Scotland/CVR2684/2020|EPI ISL 484638|B.1.1|United Kingdom|2020-04-17	0.0003694667	Europe
Europe|hCoV-19/Italy/LAZ-INMI1-cs/2020|EPI ISL 410546|B|Italy|2020-01-29	Europe|hCoV-19/Scotland/CVR2684/2020|EPI ISL 484638|B.1.1|United Kingdom|2020-04-17	0.0003694916	Europe
Europe|hCoV-19/Germany/BY-ChVir-1019/2020|EPI ISL 450199|B.1|Germany|2020-01-29	Europe|hCoV-19/Scotland/CVR2684/2020|EPI ISL 484638|B.1.1|United Kingdom|2020-04-17	0.0002350852	Europe
Europe|hCoV-19/Italy/LAZ-INMI1-isl/2020|EPI ISL 410545|B|Italy|2020-01-29	Europe|hCoV-19/Scotland/CVR2684/2020|EPI ISL 484638|B.1.1|United Kingdom|2020-04-17	0.0003694791	Europe
Europe|hCoV-19/England/01/2020|EPI ISL 407071|B|United Kingdom|2020-01-29	Europe|hCoV-19/Scotland/CVR2684/2020|EPI ISL 484638|B.1.1|United Kingdom|2020-04-17	0.0004366549	Europe
Europe|hCoV-19/Finland/1/2020|EPI ISL 407079|B|Finland|2020-01-29	Europe|hCoV-19/Scotland/CVR2684/2020|EPI ISL 484638|B.1.1|United Kingdom|2020-04-17	0.0003039175	Europe
Europe|hCoV-19/Germany/BY-ChVir-1017/2020|EPI ISL 450209|B.1|Germany|2020-01-30	Europe|hCoV-19/Scotland/CVR2684/2020|EPI ISL 484638|B.1.1|United Kingdom|2020-04-17	0.0002014858	Europe
Europe|hCoV-19/Italy/LAZ-INMI2-N/2020|EPI ISL 451302|B|Italy|2020-01-30	Europe|hCoV-19/Scotland/CVR2684/2020|EPI ISL 484638|B.1.1|United Kingdom|2020-04-17	0.0003694667	Europe
Europe|hCoV-19/Sweden/20-02114/2020|EPI ISL 476139|B|Sweden|2020-01-31	Europe|hCoV-19/Scotland/CVR2684/2020|EPI ISL 484638|B.1.1|United Kingdom|2020-04-17	0.0004030553	Europe
Europe|hCoV-19/Germany/BY-ChVir-1433/2020|EPI ISL 450205|B.1|Germany|2020-01	Europe|hCoV-19/Scotland/CVR2684/2020|EPI ISL 484638|B.1.1|United Kingdom|2020-04-17	0.0002686648	Europe
Europe|hCoV-19/Germany/BY-ChVir-1247/2020|EPI ISL 450201|B.1|Germany|2020-01	Europe|hCoV-19/Scotland/CVR2684/2020|EPI ISL 484638|B.1.1|United Kingdom|2020-04-17	0.0002350773	Europe
Europe|hCoV-19/Germany/BY-ChVir-1289/2020|EPI ISL 450203|B.1|Germany|2020-02-01	Europe|hCoV-19/Scotland/CVR2684/2020|EPI ISL 484638|B.1.1|United Kingdom|2020-04-17	0.0002350773	Europe
Europe|hCoV-19/France/IDF-0571/2020|EPI ISL 411218|B|France|2020-02-02	Europe|hCoV-19/Scotland/CVR2684/2020|EPI ISL 484638|B.1.1|United Kingdom|2020-04-17	0.0004030449	Europe
Europe|hCoV-19/Germany/BY-ChVir-1356/2020|EPI ISL 450204|B.1|Germany|2020-02-03	Europe|hCoV-19/Scotland/CVR2684/2020|EPI ISL 484638|B.1.1|United Kingdom|2020-04-17	0.0002350773	Europe
Europe|hCoV-19/Italy/LAZ-INMI2-B/2020|EPI ISL 451301|B|Italy|2020-02-03	Europe|hCoV-19/Scotland/CVR2684/2020|EPI ISL 484638|B.1.1|United Kingdom|2020-04-17	0.0003694667	Europe
Europe|hCoV-19/Belgium/GHB-03021/2020|EPI ISL 407976|A|Belgium|2020-02-03	Europe|hCoV-19/Scotland/CVR2684/2020|EPI ISL 484638|B.1.1|United Kingdom|2020-04-17	0.0003694350	Europe
Europe|hCoV-19/Italy/LAZ-INMI1-N/2020|EPI ISL 451300|B|Italy|2020-02-03	Europe|hCoV-19/Scotland/CVR2684/2020|EPI ISL 484638|B.1.1|United Kingdom|2020-04-17	0.0004030795	Europe
Europe|hCoV-19/England/201040021/2020|EPI ISL 464302|B.1.98|United Kingdom|2020-02-03	Europe|hCoV-19/Scotland/CVR2684/2020|EPI ISL 484638|B.1.1|United Kingdom|2020-04-17	0.0002026291	Europe
Europe|hCoV-19/England/201040024/2020|EPI ISL 464304|B.1.98|United Kingdom|2020-02-03	Europe|hCoV-19/Scotland/CVR2684/2020|EPI ISL 484638|B.1.1|United Kingdom|2020-04-17	0.0002049901	Europe
Europe|hCoV-19/England/201040023/2020|EPI ISL 464303|B.1.5|United Kingdom|2020-02-03	Europe|hCoV-19/Scotland/CVR2684/2020|EPI ISL 484638|B.1.1|United Kingdom|2020-04-17	0.0001723055	Europe
Europe|hCoV-19/Italy/LAZ-INMI1-B2/2020|EPI ISL 451299|B|Italy|2020-02-04	Europe|hCoV-19/Scotland/CVR2684/2020|EPI ISL 484638|B.1.1|United Kingdom|2020-04-17	0.0004390973	Europe
Europe|hCoV-19/England/200641094/2020|EPI ISL 414040|B|United Kingdom|2020-02-05	Europe|hCoV-19/Scotland/CVR2684/2020|EPI ISL 484638|B.1.1|United Kingdom|2020-04-17	0.0003023043	Europe
Europe|hCoV-19/Sweden/01/2020|EPI ISL 411951|B|Sweden|2020-02-07	Europe|hCoV-19/Scotland/CVR2684/2020|EPI ISL 484638|B.1.1|United Kingdom|2020-04-17	0.0005375213	Europe
Europe|hCoV-19/Germany/BY-ChVir-1482/2020|EPI ISL 450207|B.1|Germany|2020-02-07	Europe|hCoV-19/Scotland/CVR2684/2020|EPI ISL 484638|B.1.1|United Kingdom|2020-04-17	0.0002350773	Europe
Europe|hCoV-19/England/200690306/2020|EPI ISL 414043|B|United Kingdom|2020-02-07	Europe|hCoV-19/Scotland/CVR2684/2020|EPI ISL 484638|B.1.1|United Kingdom|2020-04-17	0.0003022942	Europe
Europe|hCoV-19/Germany/BY-ChVir-1483/2020|EPI ISL 450208|B.1|Germany|2020-02-08	Europe|hCoV-19/Scotland/CVR2684/2020|EPI ISL 484638|B.1.1|United Kingdom|2020-04-17	0.0002350773	Europe
Europe|hCoV-19/France/ARA-739/2020|EPI ISL 410486|B|France|2020-02-08	Europe|hCoV-19/Scotland/CVR2684/2020|EPI ISL 484638|B.1.1|United Kingdom|2020-04-17	0.0003028334	Europe
Europe|hCoV-19/England/200690300/2020|EPI ISL 414042|B|United Kingdom|2020-02-08	Europe|hCoV-19/Scotland/CVR2684/2020|EPI ISL 484638|B.1.1|United Kingdom|2020-04-17	0.0003022942	Europe
Europe|hCoV-19/England/200690245/2020|EPI ISL 414041|B|United Kingdom|2020-02-08	Europe|hCoV-19/Scotland/CVR2684/2020|EPI ISL 484638|B.1.1|United Kingdom|2020-04-17	0.0003022942	Europe
Europe|hCoV-19/England/200690756/2020|EPI ISL 414044|B|United Kingdom|2020-02-08	Europe|hCoV-19/Scotland/CVR2684/2020|EPI ISL 484638|B.1.1|United Kingdom|2020-04-17	0.0003023044	Europe
Europe|hCoV-19/England/09c/2020|EPI ISL 412116|B.40|United Kingdom|2020-02-09	Europe|hCoV-19/Scotland/CVR2684/2020|EPI ISL 484638|B.1.1|United Kingdom|2020-04-17	0.0004366662	Europe
Europe|hCoV-19/England/20072030304/2020|EPI ISL 464168|B.40|United Kingdom|2020-02-09	Europe|hCoV-19/Scotland/CVR2684/2020|EPI ISL 484638|B.1.1|United Kingdom|2020-04-17	0.0004703165	Europe
Europe|hCoV-19/Italy/LAZ-INMI1-B1/2020|EPI ISL 451298|B|Italy|2020-02-12	Europe|hCoV-19/Scotland/CVR2684/2020|EPI ISL 484638|B.1.1|United Kingdom|2020-04-17	0.0004030795	Europe
Europe|hCoV-19/England/20078003804/2020|EPI ISL 464169|B.40|United Kingdom|2020-02-13	Europe|hCoV-19/Scotland/CVR2684/2020|EPI ISL 484638|B.1.1|United Kingdom|2020-04-17	0.0004703165	Europe
Europe|hCoV-19/England/20078004004/2020|EPI ISL 464170|B.40|United Kingdom|2020-02-13	Europe|hCoV-19/Scotland/CVR2684/2020|EPI ISL 484638|B.1.1|United Kingdom|2020-04-17	0.0004792203	Europe
Europe|hCoV-19/England/20079000204/2020|EPI ISL 464171|B.40|United Kingdom|2020-02-14	Europe|hCoV-19/Scotland/CVR2684/2020|EPI ISL 484638|B.1.1|United Kingdom|2020-04-17	0.0004778135	Europe
Europe|hCoV-19/England/20079000404/2020|EPI ISL 464172|B.40|United Kingdom|2020-02-14	Europe|hCoV-19/Scotland/CVR2684/2020|EPI ISL 484638|B.1.1|United Kingdom|2020-04-17	0.0004461922	Europe
Europe|hCoV-19/England/20079022704/2020|EPI ISL 464173|B.40|United Kingdom|2020-02-15	Europe|hCoV-19/Scotland/CVR2684/2020|EPI ISL 484638|B.1.1|United Kingdom|2020-04-17	0.0004756866	Europe
Europe|hCoV-19/England/20079022904/2020|EPI ISL 464174|B.40|United Kingdom|2020-02-15	Europe|hCoV-19/Scotland/CVR2684/2020|EPI ISL 484638|B.1.1|United Kingdom|2020-04-17	0.0004779603	Europe
Europe|hCoV-19/England/20168037604/2020|EPI ISL 466615|B.1.1|United Kingdom|2020-02-16	Europe|hCoV-19/Scotland/CVR2684/2020|EPI ISL 484638|B.1.1|United Kingdom|2020-04-17	0.0001678900	Europe
Europe|hCoV-19/England/20080000104/2020|EPI ISL 464175|B.40|United Kingdom|2020-02-16	Europe|hCoV-19/Scotland/CVR2684/2020|EPI ISL 484638|B.1.1|United Kingdom|2020-04-17	0.0005038822	Europe
Europe|hCoV-19/England/20080000204/2020|EPI ISL 464176|B.40|United Kingdom|2020-02-16	Europe|hCoV-19/Scotland/CVR2684/2020|EPI ISL 484638|B.1.1|United Kingdom|2020-04-17	0.0005088225	Europe
Europe|hCoV-19/England/20080000404/2020|EPI ISL 464177|B.40|United Kingdom|2020-02-16	Europe|hCoV-19/Scotland/CVR2684/2020|EPI ISL 484638|B.1.1|United Kingdom|2020-04-17	0.0004754765	Europe
Europe|hCoV-19/England/20084031204/2020|EPI ISL 464178|B.40|United Kingdom|2020-02-18	Europe|hCoV-19/Scotland/CVR2684/2020|EPI ISL 484638|B.1.1|United Kingdom|2020-04-17	0.0004706169	Europe
Europe|hCoV-19/England/20086030304/2020|EPI ISL 464179|B.40|United Kingdom|2020-02-19	Europe|hCoV-19/Scotland/CVR2684/2020|EPI ISL 484638|B.1.1|United Kingdom|2020-04-17	0.0004773898	Europe
Europe|hCoV-19/Italy/LOM-ASST-CDG1/2020|EPI ISL 412973|B.1.5|Italy|2020-02-20	Europe|hCoV-19/Scotland/CVR2684/2020|EPI ISL 484638|B.1.1|United Kingdom|2020-04-17	0.0001679016	Europe
Europe|hCoV-19/England/20088028304/2020|EPI ISL 464180|B.40|United Kingdom|2020-02-20	Europe|hCoV-19/Scotland/CVR2684/2020|EPI ISL 484638|B.1.1|United Kingdom|2020-04-17	0.0004712347	Europe
Europe|hCoV-19/Italy/LOM-ASST-19/2020|EPI ISL 486656|B.1|Italy|2020-02-20	Europe|hCoV-19/Scotland/CVR2684/2020|EPI ISL 484638|B.1.1|United Kingdom|2020-04-17	0.0002092645	Europe
Europe|hCoV-19/Italy/LOM-INMI-5314-B/2020|EPI ISL 451306|B.1.5|Italy|2020-02-21	Europe|hCoV-19/Scotland/CVR2684/2020|EPI ISL 484638|B.1.1|United Kingdom|2020-04-17	0.0001679017	Europe
Europe|hCoV-19/France/HDF-1465/2020|EPI ISL 418218|B.1|France|2020-02-21	Europe|hCoV-19/Scotland/CVR2684/2020|EPI ISL 484638|B.1.1|United Kingdom|2020-04-17	0.0002351208	Europe
Europe|hCoV-19/Italy/LOM-INMI-BG-5825/2020|EPI ISL 460079|B.1|Italy|2020-02-22	Europe|hCoV-19/Scotland/CVR2684/2020|EPI ISL 484638|B.1.1|United Kingdom|2020-04-17	0.0002014910	Europe
Europe|hCoV-19/Italy/PIE-SLL-MS46/2020|EPI ISL 569867|B.1.5|Italy|2020-02-22	Europe|hCoV-19/Scotland/CVR2684/2020|EPI ISL 484638|B.1.1|United Kingdom|2020-04-17	0.0002014910	Europe
Europe|hCoV-19/Italy/LOM-INMI-5925/2020|EPI ISL 460091|B.1.5|Italy|2020-02-22	Europe|hCoV-19/Scotland/CVR2684/2020|EPI ISL 484638|B.1.1|United Kingdom|2020-04-17	0.0001679017	Europe
Europe|hCoV-19/Italy/LOM-ASST-3/2020|EPI ISL 486659|B.1.5|Italy|2020-02-22	Europe|hCoV-19/Scotland/CVR2684/2020|EPI ISL 484638|B.1.1|United Kingdom|2020-04-17	0.0001679073	Europe
Europe|hCoV-19/Italy/EMR-AMVRC-206/2020|EPI ISL 457699|B.1.5|Italy|2020-02-22	Europe|hCoV-19/Scotland/CVR2684/2020|EPI ISL 484638|B.1.1|United Kingdom|2020-04-17	0.0001680597	Europe
Europe|hCoV-19/Italy/LOM-UniMI-L250/2020|EPI ISL 542222|B.1.5|Italy|2020-02-22	Europe|hCoV-19/Scotland/CVR2684/2020|EPI ISL 484638|B.1.1|United Kingdom|2020-04-17	0.0002027645	Europe
Europe|hCoV-19/Italy/LOM-UniMI-L251/2020|EPI ISL 542223|B.1.5|Italy|2020-02-22	Europe|hCoV-19/Scotland/CVR2684/2020|EPI ISL 484638|B.1.1|United Kingdom|2020-04-17	0.0001689628	Europe
Europe|hCoV-19/Italy/LOM-UniMI-L249/2020|EPI ISL 542221|B.1.5|Italy|2020-02-22	Europe|hCoV-19/Scotland/CVR2684/2020|EPI ISL 484638|B.1.1|United Kingdom|2020-04-17	0.0002027592	Europe
Europe|hCoV-19/Italy/LOM-ASST-4/2020|EPI ISL 486660|B.1.5|Italy|2020-02-23	Europe|hCoV-19/Scotland/CVR2684/2020|EPI ISL 484638|B.1.1|United Kingdom|2020-04-17	0.0001679017	Europe
Europe|hCoV-19/Italy/LOM-UniMI-L253/2020|EPI ISL 542225|B.1.5|Italy|2020-02-23	Europe|hCoV-19/Scotland/CVR2684/2020|EPI ISL 484638|B.1.1|United Kingdom|2020-04-17	0.0001686949	Europe
Europe|hCoV-19/Italy/LOM-UniMI-L257/2020|EPI ISL 542228|B.1|Italy|2020-02-23	Europe|hCoV-19/Scotland/CVR2684/2020|EPI ISL 484638|B.1.1|United Kingdom|2020-04-17	0.0002027097	Europe
Europe|hCoV-19/Italy/LOM-UniMI-L230/2020|EPI ISL 542217|B.1.5|Italy|2020-02-23	Europe|hCoV-19/Scotland/CVR2684/2020|EPI ISL 484638|B.1.1|United Kingdom|2020-04-17	0.0002027645	Europe
Europe|hCoV-19/Italy/LOM-UniMI-L254/2020|EPI ISL 542226|B.1.5|Italy|2020-02-23	Europe|hCoV-19/Scotland/CVR2684/2020|EPI ISL 484638|B.1.1|United Kingdom|2020-04-17	0.0002027645	Europe
Europe|hCoV-19/Italy/LOM-UniMI-L256/2020|EPI ISL 542227|B.1.131|Italy|2020-02-23	Europe|hCoV-19/Scotland/CVR2684/2020|EPI ISL 484638|B.1.1|United Kingdom|2020-04-17	0.0002396325	Europe
Europe|hCoV-19/England/20130071804/2020|EPI ISL 423662|B.1.1|United Kingdom|2020-02-23	Europe|hCoV-19/Scotland/CVR2684/2020|EPI ISL 484638|B.1.1|United Kingdom|2020-04-17	0.0000696506	Europe
Europe|hCoV-19/Italy/LOM-INMI-10734/2020|EPI ISL 568579|B.1|Italy|2020-02-24	Europe|hCoV-19/Scotland/CVR2684/2020|EPI ISL 484638|B.1.1|United Kingdom|2020-04-17	0.0002014910	Europe
Europe|hCoV-19/Italy/LOM-UniMI01/2020|EPI ISL 417445|B.1.5|Italy|2020-02-24	Europe|hCoV-19/Scotland/CVR2684/2020|EPI ISL 484638|B.1.1|United Kingdom|2020-04-17	0.0004031211	Europe
Europe|hCoV-19/Italy/LOM-UniMI02/2020|EPI ISL 417446|B.1.5|Italy|2020-02-24	Europe|hCoV-19/Scotland/CVR2684/2020|EPI ISL 484638|B.1.1|United Kingdom|2020-04-17	0.0007058484	Europe
Europe|hCoV-19/Switzerland/TI-SNRCI-29919486/2020|EPI ISL 413996|B.1.5|Switzerland|2020-02-24	Europe|hCoV-19/Scotland/CVR2684/2020|EPI ISL 484638|B.1.1|United Kingdom|2020-04-17	0.0002014910	Europe
Europe|hCoV-19/Italy/LOM-UniMI03/2020|EPI ISL 417447|B.1.5|Italy|2020-02-24	Europe|hCoV-19/Scotland/CVR2684/2020|EPI ISL 484638|B.1.1|United Kingdom|2020-04-17	0.0001679017	Europe
Europe|hCoV-19/Spain/CN-ISCIII-201048/2020|EPI ISL 539531|B.1|Spain|2020-02-24	Europe|hCoV-19/Scotland/CVR2684/2020|EPI ISL 484638|B.1.1|United Kingdom|2020-04-17	0.0004703051	Europe
Europe|hCoV-19/Austria/CeMM0045/2020|EPI ISL 437932|B.1.1|Austria|2020-02-24	Europe|hCoV-19/Scotland/CVR2684/2020|EPI ISL 484638|B.1.1|United Kingdom|2020-04-17	0.0000671528	Europe
Europe|hCoV-19/Italy/LOM-INMI-BG-7158/2020|EPI ISL 460081|B.1.1|Italy|2020-02-24	Europe|hCoV-19/Scotland/CVR2684/2020|EPI ISL 484638|B.1.1|United Kingdom|2020-04-17	0.0000672024	Europe
Europe|hCoV-19/Italy/LOM-UniMI-L267/2020|EPI ISL 542233|B.1.5|Italy|2020-02-24	Europe|hCoV-19/Scotland/CVR2684/2020|EPI ISL 484638|B.1.1|United Kingdom|2020-04-17	0.0001685356	Europe
Europe|hCoV-19/England/20092000704/2020|EPI ISL 464181|B|United Kingdom|2020-02-24	Europe|hCoV-19/Scotland/CVR2684/2020|EPI ISL 484638|B.1.1|United Kingdom|2020-04-17	0.0003363438	Europe
Europe|hCoV-19/England/20092000804/2020|EPI ISL 464182|B|United Kingdom|2020-02-24	Europe|hCoV-19/Scotland/CVR2684/2020|EPI ISL 484638|B.1.1|United Kingdom|2020-04-17	0.0003364570	Europe
Europe|hCoV-19/England/200920118/2020|EPI ISL 485604|B.1|United Kingdom|2020-02-24	Europe|hCoV-19/Scotland/CVR2684/2020|EPI ISL 484638|B.1.1|United Kingdom|2020-04-17	0.0003705778	Europe
Europe|hCoV-19/Italy/PIE-SLL-MS45/2020|EPI ISL 569866|B.1.5|Italy|2020-02-25	Europe|hCoV-19/Scotland/CVR2684/2020|EPI ISL 484638|B.1.1|United Kingdom|2020-04-17	0.0002350813	Europe
Europe|hCoV-19/Italy/LOM-INMI-8058/2020|EPI ISL 460094|B.1|Italy|2020-02-25	Europe|hCoV-19/Scotland/CVR2684/2020|EPI ISL 484638|B.1.1|United Kingdom|2020-04-17	0.0002014910	Europe
Europe|hCoV-19/France/GES-1583-2/2020|EPI ISL 414623|A.2|France|2020-02-25	Europe|hCoV-19/Scotland/CVR2684/2020|EPI ISL 484638|B.1.1|United Kingdom|2020-04-17	0.0005710587	Europe
Europe|hCoV-19/Germany/BW-ChVir-1577/2020|EPI ISL 412912|B.1.1|Germany|2020-02-25	Europe|hCoV-19/Scotland/CVR2684/2020|EPI ISL 484638|B.1.1|United Kingdom|2020-04-17	0.0001008420	Europe
Europe|hCoV-19/Spain/MD-ISCIII-201105/2020|EPI ISL 418251|B.1.5|Spain|2020-02-25	Europe|hCoV-19/Scotland/CVR2684/2020|EPI ISL 484638|B.1.1|United Kingdom|2020-04-17	0.0002691551	Europe
Europe|hCoV-19/England/200960515/2020|EPI ISL 414009|B|United Kingdom|2020-02-25	Europe|hCoV-19/Scotland/CVR2684/2020|EPI ISL 484638|B.1.1|United Kingdom|2020-04-17	0.0004030585	Europe
Europe|hCoV-19/England/20094061404/2020|EPI ISL 464185|B|United Kingdom|2020-02-25	Europe|hCoV-19/Scotland/CVR2684/2020|EPI ISL 484638|B.1.1|United Kingdom|2020-04-17	0.0003358806	Europe
Europe|hCoV-19/England/200940527/2020|EPI ISL 414005|B.40|United Kingdom|2020-02-25	Europe|hCoV-19/Scotland/CVR2684/2020|EPI ISL 484638|B.1.1|United Kingdom|2020-04-17	0.0004702805	Europe
Europe|hCoV-19/Germany/NW-HHU-02-1/2020|EPI ISL 414497|B.3|Germany|2020-02-25	Europe|hCoV-19/Scotland/CVR2684/2020|EPI ISL 484638|B.1.1|United Kingdom|2020-04-17	0.0003694912	Europe
Europe|hCoV-19/England/20094061504/2020|EPI ISL 464186|B|United Kingdom|2020-02-25	Europe|hCoV-19/Scotland/CVR2684/2020|EPI ISL 484638|B.1.1|United Kingdom|2020-04-17	0.0003359145	Europe
Europe|hCoV-19/Italy/LOM-UniMI-L274/2020|EPI ISL 542240|B.1|Italy|2020-02-25	Europe|hCoV-19/Scotland/CVR2684/2020|EPI ISL 484638|B.1.1|United Kingdom|2020-04-17	0.0002364930	Europe
Europe|hCoV-19/England/20098017604/2020|EPI ISL 464195|B.1.5|United Kingdom|2020-02-26	Europe|hCoV-19/Scotland/CVR2684/2020|EPI ISL 484638|B.1.1|United Kingdom|2020-04-17	0.0002014858	Europe
Europe|hCoV-19/Italy/LOM-INMI-9206/2020|EPI ISL 460087|B.1.5|Italy|2020-02-26	Europe|hCoV-19/Scotland/CVR2684/2020|EPI ISL 484638|B.1.1|United Kingdom|2020-04-17	0.0001679017	Europe
Europe|hCoV-19/Italy/LOM-INMI-9214/2020|EPI ISL 460088|B.1.5|Italy|2020-02-26	Europe|hCoV-19/Scotland/CVR2684/2020|EPI ISL 484638|B.1.1|United Kingdom|2020-04-17	0.0002014858	Europe
Europe|hCoV-19/Switzerland/GE-SNRCI-29933895/2020|EPI ISL 413997|B.1.1|Switzerland|2020-02-26	Europe|hCoV-19/Scotland/CVR2684/2020|EPI ISL 484638|B.1.1|United Kingdom|2020-04-17	0.0001007277	Europe
Europe|hCoV-19/France/GES-1583/2020|EPI ISL 414600|A.2|France|2020-02-26	Europe|hCoV-19/Scotland/CVR2684/2020|EPI ISL 484638|B.1.1|United Kingdom|2020-04-17	0.0005710587	Europe
Europe|hCoV-19/Switzerland/ZH-UZH-1000477102/2020|EPI ISL 413019|B|Switzerland|2020-02-26	Europe|hCoV-19/Scotland/CVR2684/2020|EPI ISL 484638|B.1.1|United Kingdom|2020-04-17	0.0005038563	Europe
Europe|hCoV-19/France/NOR-N1620/2020|EPI ISL 414624|B.1.5|France|2020-02-26	Europe|hCoV-19/Scotland/CVR2684/2020|EPI ISL 484638|B.1.1|United Kingdom|2020-04-17	0.0002350773	Europe
Europe|hCoV-19/Italy/LOM-INMI-BG-9209/2020|EPI ISL 460082|B.1.5|Italy|2020-02-26	Europe|hCoV-19/Scotland/CVR2684/2020|EPI ISL 484638|B.1.1|United Kingdom|2020-04-17	0.0002014910	Europe
Europe|hCoV-19/Italy/LOM-INMI-BG-9225/2020|EPI ISL 460083|B.1|Italy|2020-02-26	Europe|hCoV-19/Scotland/CVR2684/2020|EPI ISL 484638|B.1.1|United Kingdom|2020-04-17	0.0002014910	Europe
Europe|hCoV-19/Austria/CeMM0003/2020|EPI ISL 419656|B.1.1|Austria|2020-02-26	Europe|hCoV-19/Scotland/CVR2684/2020|EPI ISL 484638|B.1.1|United Kingdom|2020-04-17	0.0001007303	Europe
Europe|hCoV-19/Italy/LOM-INMI-9675/2020|EPI ISL 460095|B.1.5|Italy|2020-02-26	Europe|hCoV-19/Scotland/CVR2684/2020|EPI ISL 484638|B.1.1|United Kingdom|2020-04-17	0.0002350773	Europe
Europe|hCoV-19/Netherlands/NoordHolland 10001/2020|EPI ISL 454750|B.1.1|Netherlands|2020-02-27	Europe|hCoV-19/Scotland/CVR2684/2020|EPI ISL 484638|B.1.1|United Kingdom|2020-04-17	0.0001007277	Europe
Europe|hCoV-19/Switzerland/BL-SNRCI-29950902/2020|EPI ISL 414021|B.1.1|Switzerland|2020-02-27	Europe|hCoV-19/Scotland/CVR2684/2020|EPI ISL 484638|B.1.1|United Kingdom|2020-04-17	0.0001007277	Europe
Europe|hCoV-19/Germany/NW-HHU-06/2020|EPI ISL 414505|B.3|Germany|2020-02-27	Europe|hCoV-19/Scotland/CVR2684/2020|EPI ISL 484638|B.1.1|United Kingdom|2020-04-17	0.0003694540	Europe
Europe|hCoV-19/Italy/ABR-IZSGC-484/2020|EPI ISL 457749|B.1|Italy|2020-02-27	Europe|hCoV-19/Scotland/CVR2684/2020|EPI ISL 484638|B.1.1|United Kingdom|2020-04-17	0.0002014910	Europe
Europe|hCoV-19/Switzerland/GE-SNRCI-29943121/2020|EPI ISL 414019|B.1.5|Switzerland|2020-02-27	Europe|hCoV-19/Scotland/CVR2684/2020|EPI ISL 484638|B.1.1|United Kingdom|2020-04-17	0.0002014910	Europe
Europe|hCoV-19/England/200990723/2020|EPI ISL 414012|B.1.1|United Kingdom|2020-02-27	Europe|hCoV-19/Scotland/CVR2684/2020|EPI ISL 484638|B.1.1|United Kingdom|2020-04-17	0.0001007303	Europe
Europe|hCoV-19/Sweden/20-04631/2020|EPI ISL 430847|B.4|Sweden|2020-02-27	Europe|hCoV-19/Scotland/CVR2684/2020|EPI ISL 484638|B.1.1|United Kingdom|2020-04-17	0.0005374983	Europe
Europe|hCoV-19/Wales/PHW1/2020|EPI ISL 413555|B.1.5|United Kingdom|2020-02-27	Europe|hCoV-19/Scotland/CVR2684/2020|EPI ISL 484638|B.1.1|United Kingdom|2020-04-17	0.0001679017	Europe
Europe|hCoV-19/Switzerland/GR-HUG-2988/2020|EPI ISL 415698|B.1.1|Switzerland|2020-02-27	Europe|hCoV-19/Scotland/CVR2684/2020|EPI ISL 484638|B.1.1|United Kingdom|2020-04-17	0.0001007277	Europe
Europe|hCoV-19/England/200990660/2020|EPI ISL 414523|B.1.98|United Kingdom|2020-02-27	Europe|hCoV-19/Scotland/CVR2684/2020|EPI ISL 484638|B.1.1|United Kingdom|2020-04-17	0.0002014858	Europe
Europe|hCoV-19/Switzerland/AG-SNRCI-29940361/2020|EPI ISL 413999|B.1.5|Switzerland|2020-02-27	Europe|hCoV-19/Scotland/CVR2684/2020|EPI ISL 484638|B.1.1|United Kingdom|2020-04-17	0.0002350833	Europe
Europe|hCoV-19/Italy/LOM-INMI-BG-11639/2020|EPI ISL 460080|B.1.1|Italy|2020-02-28	Europe|hCoV-19/Scotland/CVR2684/2020|EPI ISL 484638|B.1.1|United Kingdom|2020-04-17	0.0001007303	Europe
Europe|hCoV-19/France/HDF-1645/2020|EPI ISL 418220|B.1|France|2020-02-28	Europe|hCoV-19/Scotland/CVR2684/2020|EPI ISL 484638|B.1.1|United Kingdom|2020-04-17	0.0002350813	Europe
Europe|hCoV-19/Italy/LOM-INMI-11951/2020|EPI ISL 460092|B.1.5|Italy|2020-02-28	Europe|hCoV-19/Scotland/CVR2684/2020|EPI ISL 484638|B.1.1|United Kingdom|2020-04-17	0.0002014910	Europe
Europe|hCoV-19/Austria/CeMM0146/2020|EPI ISL 437994|B.1.1|Austria|2020-02-28	Europe|hCoV-19/Scotland/CVR2684/2020|EPI ISL 484638|B.1.1|United Kingdom|2020-04-17	0.0001007303	Europe
Europe|hCoV-19/Sweden/20-04850/2020|EPI ISL 475545|B.4|Sweden|2020-02-28	Europe|hCoV-19/Scotland/CVR2684/2020|EPI ISL 484638|B.1.1|United Kingdom|2020-04-17	0.0005038735	Europe
Europe|hCoV-19/Netherlands/NoordHolland 10002/2020|EPI ISL 454751|B.1.1|Netherlands|2020-02-28	Europe|hCoV-19/Scotland/CVR2684/2020|EPI ISL 484638|B.1.1|United Kingdom|2020-04-17	0.0002350753	Europe
Europe|hCoV-19/Spain/AN-ISCIII-201257/2020|EPI ISL 455314|B|Spain|2020-02-28	Europe|hCoV-19/Scotland/CVR2684/2020|EPI ISL 484638|B.1.1|United Kingdom|2020-04-17	0.0006047293	Europe
Europe|hCoV-19/Spain/EX-ISCIII-201248/2020|EPI ISL 539558|B|Spain|2020-02-28	Europe|hCoV-19/Scotland/CVR2684/2020|EPI ISL 484638|B.1.1|United Kingdom|2020-04-17	0.0006046514	Europe
Europe|hCoV-19/Denmark/SSI-02/2020|EPI ISL 416143|B.1.5|Denmark|2020-02-28	Europe|hCoV-19/Scotland/CVR2684/2020|EPI ISL 484638|B.1.1|United Kingdom|2020-04-17	0.0002014945	Europe
Europe|hCoV-19/England/20099071804/2020|EPI ISL 464219|B.1|United Kingdom|2020-02-28	Europe|hCoV-19/Scotland/CVR2684/2020|EPI ISL 484638|B.1.1|United Kingdom|2020-04-17	0.0002014910	Europe
Europe|hCoV-19/Italy/LOM-INMI-11550/2020|EPI ISL 460090|B.1.5|Italy|2020-02-28	Europe|hCoV-19/Scotland/CVR2684/2020|EPI ISL 484638|B.1.1|United Kingdom|2020-04-17	0.0002014858	Europe
Europe|hCoV-19/Austria/CeMM0401/2020|EPI ISL 475836|B.1.1|Austria|2020-02-28	Europe|hCoV-19/Scotland/CVR2684/2020|EPI ISL 484638|B.1.1|United Kingdom|2020-04-17	0.0001343096	Europe
Europe|hCoV-19/Italy/LOM-INMI-BS-12256/2020|EPI ISL 460084|B.1.5|Italy|2020-02-29	Europe|hCoV-19/Scotland/CVR2684/2020|EPI ISL 484638|B.1.1|United Kingdom|2020-04-17	0.0002014910	Europe
Europe|hCoV-19/Spain/PV-ISCIII-201385/2020|EPI ISL 455350|A.2|Spain|2020-02-29	Europe|hCoV-19/Scotland/CVR2684/2020|EPI ISL 484638|B.1.1|United Kingdom|2020-04-17	0.0007728822	Europe
Europe|hCoV-19/England/20099068604/2020|EPI ISL 464212|B.4|United Kingdom|2020-02-29	Europe|hCoV-19/Scotland/CVR2684/2020|EPI ISL 484638|B.1.1|United Kingdom|2020-04-17	0.0006047499	Europe
Europe|hCoV-19/Greece/127 HPI/2020|EPI ISL 430469|B.1.5|Greece|2020-02-29	Europe|hCoV-19/Scotland/CVR2684/2020|EPI ISL 484638|B.1.1|United Kingdom|2020-04-17	0.0001679017	Europe
Europe|hCoV-19/France/HDF-1684/2020|EPI ISL 414626|B.1|France|2020-02-29	Europe|hCoV-19/Scotland/CVR2684/2020|EPI ISL 484638|B.1.1|United Kingdom|2020-04-17	0.0002350813	Europe
Europe|hCoV-19/Switzerland/ZH-UZH-1000477797/2020|EPI ISL 413023|B.1.1|Switzerland|2020-02-29	Europe|hCoV-19/Scotland/CVR2684/2020|EPI ISL 484638|B.1.1|United Kingdom|2020-04-17	0.0001343119	Europe
Europe|hCoV-19/Switzerland/GE-HUG-VD0503/2020|EPI ISL 415459|B.1.1|Switzerland|2020-02-29	Europe|hCoV-19/Scotland/CVR2684/2020|EPI ISL 484638|B.1.1|United Kingdom|2020-04-17	0.0001007320	Europe
Europe|hCoV-19/Norway/1493/2020|EPI ISL 417488|B|Norway|2020-02-29	Europe|hCoV-19/Scotland/CVR2684/2020|EPI ISL 484638|B.1.1|United Kingdom|2020-04-17	0.0004030795	Europe
Europe|hCoV-19/Switzerland/AG-HUG-7120/2020|EPI ISL 415457|B.1.1|Switzerland|2020-02-29	Europe|hCoV-19/Scotland/CVR2684/2020|EPI ISL 484638|B.1.1|United Kingdom|2020-04-17	0.0001007277	Europe
Europe|hCoV-19/Belgium/BA-02291/2020|EPI ISL 415159|B.1|Belgium|2020-02-29	Europe|hCoV-19/Scotland/CVR2684/2020|EPI ISL 484638|B.1.1|United Kingdom|2020-04-17	0.0002686694	Europe
Europe|hCoV-19/Czech Republic/ChVir1630/2020|EPI ISL 416742|B.1.5|Czech Republic|2020-02-29	Europe|hCoV-19/Scotland/CVR2684/2020|EPI ISL 484638|B.1.1|United Kingdom|2020-04-17	0.0001679017	Europe
Europe|hCoV-19/England/20099069504/2020|EPI ISL 464215|B.1.98|United Kingdom|2020-02-29	Europe|hCoV-19/Scotland/CVR2684/2020|EPI ISL 484638|B.1.1|United Kingdom|2020-04-17	0.0002014858	Europe
Europe|hCoV-19/Belgium/SH-03014/2020|EPI ISL 415156|B.1.5|Belgium|2020-03-01	Europe|hCoV-19/Scotland/CVR2684/2020|EPI ISL 484638|B.1.1|United Kingdom|2020-04-17	0.0002014945	Europe
Europe|hCoV-19/France/BRE-2334/2020|EPI ISL 416503|B|France|2020-03-01	Europe|hCoV-19/Scotland/CVR2684/2020|EPI ISL 484638|B.1.1|United Kingdom|2020-04-17	0.0004702893	Europe
Europe|hCoV-19/Switzerland/VD-SNRCI-29965615/2020|EPI ISL 414023|B.1.1|Switzerland|2020-03-01	Europe|hCoV-19/Scotland/CVR2684/2020|EPI ISL 484638|B.1.1|United Kingdom|2020-04-17	0.0001007320	Europe
Europe|hCoV-19/Italy/FVG-ICGEB-S1/2020|EPI ISL 417418|B.1.5|Italy|2020-03-01	Europe|hCoV-19/Scotland/CVR2684/2020|EPI ISL 484638|B.1.1|United Kingdom|2020-04-17	0.0001679017	Europe
Europe|hCoV-19/Switzerland/SZ-HUG-1417/2020|EPI ISL 415702|B.1.1|Switzerland|2020-03-02	Europe|hCoV-19/Scotland/CVR2684/2020|EPI ISL 484638|B.1.1|United Kingdom|2020-04-17	0.0001343119	Europe
Europe|hCoV-19/Switzerland/BS-HUG-0914/2020|EPI ISL 415701|B.1.1|Switzerland|2020-03-02	Europe|hCoV-19/Scotland/CVR2684/2020|EPI ISL 484638|B.1.1|United Kingdom|2020-04-17	0.0001007277	Europe
Europe|hCoV-19/Belgium/DB-03023/2020|EPI ISL 416470|B.1|Belgium|2020-03-02	Europe|hCoV-19/Scotland/CVR2684/2020|EPI ISL 484638|B.1.1|United Kingdom|2020-04-17	0.0003022536	Europe
Europe|hCoV-19/Sweden/20-50052/2020|EPI ISL 454868|B.1.1|Sweden|2020-03-02	Europe|hCoV-19/Scotland/CVR2684/2020|EPI ISL 484638|B.1.1|United Kingdom|2020-04-17	0.0000671505	Europe
Europe|hCoV-19/Sweden/20-50104/2020|EPI ISL 454880|B.1.5|Sweden|2020-03-03	Europe|hCoV-19/Scotland/CVR2684/2020|EPI ISL 484638|B.1.1|United Kingdom|2020-04-17	0.0001679017	Europe
Europe|hCoV-19/Denmark/SSI-101/2020|EPI ISL 415646|B.1|Denmark|2020-03-03	Europe|hCoV-19/Scotland/CVR2684/2020|EPI ISL 484638|B.1.1|United Kingdom|2020-04-17	0.0002350813	Europe
Europe|hCoV-19/Sweden/20-50105/2020|EPI ISL 455855|B.1|Sweden|2020-03-03	Europe|hCoV-19/Scotland/CVR2684/2020|EPI ISL 484638|B.1.1|United Kingdom|2020-04-17	0.0002014858	Europe
Europe|hCoV-19/Switzerland/ZH-UZH-1000478309/2020|EPI ISL 524477|B.1.1|Switzerland|2020-03-03	Europe|hCoV-19/Scotland/CVR2684/2020|EPI ISL 484638|B.1.1|United Kingdom|2020-04-17	0.0000671505	Europe
Europe|hCoV-19/Austria/CeMM0157/2020|EPI ISL 438003|B.1.1|Austria|2020-03-04	Europe|hCoV-19/Scotland/CVR2684/2020|EPI ISL 484638|B.1.1|United Kingdom|2020-04-17	0.0001007303	Europe
Europe|hCoV-19/France/NOR-N2223/2020|EPI ISL 416494|B.1.5|France|2020-03-04	Europe|hCoV-19/Scotland/CVR2684/2020|EPI ISL 484638|B.1.1|United Kingdom|2020-04-17	0.0002014910	Europe
Europe|hCoV-19/Spain/AR-ISCIII-201664/2020|EPI ISL 539505|B|Spain|2020-03-04	Europe|hCoV-19/Scotland/CVR2684/2020|EPI ISL 484638|B.1.1|United Kingdom|2020-04-17	0.0003694667	Europe
Europe|hCoV-19/France/HDF-1995/2020|EPI ISL 414638|B.1|France|2020-03-04	Europe|hCoV-19/Scotland/CVR2684/2020|EPI ISL 484638|B.1.1|United Kingdom|2020-04-17	0.0002686694	Europe
Europe|hCoV-19/Sweden/20-08089/2020|EPI ISL 469079|B.1.1|Sweden|2020-03-05	Europe|hCoV-19/Scotland/CVR2684/2020|EPI ISL 484638|B.1.1|United Kingdom|2020-04-17	0.0001678974	Europe
Europe|hCoV-19/Austria/CeMM0161/2020|EPI ISL 438007|B.1.1|Austria|2020-03-05	Europe|hCoV-19/Scotland/CVR2684/2020|EPI ISL 484638|B.1.1|United Kingdom|2020-04-17	0.0001678974	Europe
Europe|hCoV-19/Sweden/20-08084/2020|EPI ISL 454458|B.1.1|Sweden|2020-03-05	Europe|hCoV-19/Scotland/CVR2684/2020|EPI ISL 484638|B.1.1|United Kingdom|2020-04-17	0.0001007277	Europe
Europe|hCoV-19/Scotland/CVR76/2020|EPI ISL 425806|B.1.5|United Kingdom|2020-03-05	Europe|hCoV-19/Scotland/CVR2684/2020|EPI ISL 484638|B.1.1|United Kingdom|2020-04-17	0.0002686786	Europe
Europe|hCoV-19/Sweden/20-08093/2020|EPI ISL 454465|B.1|Sweden|2020-03-06	Europe|hCoV-19/Scotland/CVR2684/2020|EPI ISL 484638|B.1.1|United Kingdom|2020-04-17	0.0003022536	Europe
Europe|hCoV-19/England/20109093606/2020|EPI ISL 417285|B|United Kingdom|2020-03-06	Europe|hCoV-19/Scotland/CVR2684/2020|EPI ISL 484638|B.1.1|United Kingdom|2020-04-17	0.0004703083	Europe
Europe|hCoV-19/Sweden/20-08096/2020|EPI ISL 454468|B.1.1|Sweden|2020-03-06	Europe|hCoV-19/Scotland/CVR2684/2020|EPI ISL 484638|B.1.1|United Kingdom|2020-04-17	0.0001343119	Europe
Europe|hCoV-19/England/SHEF-BFCEE/2020|EPI ISL 416733|B.39|United Kingdom|2020-03-07	Europe|hCoV-19/Scotland/CVR2684/2020|EPI ISL 484638|B.1.1|United Kingdom|2020-04-17	0.0005038693	Europe
Europe|hCoV-19/Sweden/20-50238/2020|EPI ISL 455880|B.1.1|Sweden|2020-03-07	Europe|hCoV-19/Scotland/CVR2684/2020|EPI ISL 484638|B.1.1|United Kingdom|2020-04-17	0.0002014806	Europe
Europe|hCoV-19/Sweden/20-50220/2020|EPI ISL 454890|B.1.1|Sweden|2020-03-07	Europe|hCoV-19/Scotland/CVR2684/2020|EPI ISL 484638|B.1.1|United Kingdom|2020-04-17	0.0001343061	Europe
Europe|hCoV-19/Austria/CeMM0168/2020|EPI ISL 438013|B.1.1|Austria|2020-03-07	Europe|hCoV-19/Scotland/CVR2684/2020|EPI ISL 484638|B.1.1|United Kingdom|2020-04-17	0.0001007303	Europe
Europe|hCoV-19/Denmark/ALAB-SSI-138/2020|EPI ISL 437650|B.1|Denmark|2020-03-08	Europe|hCoV-19/Scotland/CVR2684/2020|EPI ISL 484638|B.1.1|United Kingdom|2020-04-17	0.0003358725	Europe
Europe|hCoV-19/Ireland/CO-NVRL-22361/2020|EPI ISL 418580|B.1.1|Ireland|2020-03-08	Europe|hCoV-19/Scotland/CVR2684/2020|EPI ISL 484638|B.1.1|United Kingdom|2020-04-17	0.0001343130	Europe
Europe|hCoV-19/Sweden/20-08179/2020|EPI ISL 455845|B.1|Sweden|2020-03-08	Europe|hCoV-19/Scotland/CVR2684/2020|EPI ISL 484638|B.1.1|United Kingdom|2020-04-17	0.0002686810	Europe
Europe|hCoV-19/Austria/CeMM0176/2020|EPI ISL 438019|B.1.1|Austria|2020-03-08	Europe|hCoV-19/Scotland/CVR2684/2020|EPI ISL 484638|B.1.1|United Kingdom|2020-04-17	0.0001007303	Europe
Europe|hCoV-19/Iceland/82/2020|EPI ISL 417867|B.1.1|Iceland|2020-03-09	Europe|hCoV-19/Scotland/CVR2684/2020|EPI ISL 484638|B.1.1|United Kingdom|2020-04-17	0.0001343061	Europe
Europe|hCoV-19/England/201160912/2020|EPI ISL 464807|B|United Kingdom|2020-03-09	Europe|hCoV-19/Scotland/CVR2684/2020|EPI ISL 484638|B.1.1|United Kingdom|2020-04-17	0.0005038780	Europe
Europe|hCoV-19/Spain/GA-ISCIII-201794/2020|EPI ISL 539563|A.2|Spain|2020-03-09	Europe|hCoV-19/Scotland/CVR2684/2020|EPI ISL 484638|B.1.1|United Kingdom|2020-04-17	0.0005414273	Europe
Europe|hCoV-19/Denmark/ALAB-SSI-1268/2020|EPI ISL 444838|B.1|Denmark|2020-03-09	Europe|hCoV-19/Scotland/CVR2684/2020|EPI ISL 484638|B.1.1|United Kingdom|2020-04-17	0.0002686694	Europe
Europe|hCoV-19/Northern Ireland/NIRE-1023D7/2020|EPI ISL 441410|B.1.1|United Kingdom|2020-03-10	Europe|hCoV-19/Scotland/CVR2684/2020|EPI ISL 484638|B.1.1|United Kingdom|2020-04-17	0.0000671505	Europe
Europe|hCoV-19/Sweden/20-50234/2020|EPI ISL 429157|B.1.1|Sweden|2020-03-10	Europe|hCoV-19/Scotland/CVR2684/2020|EPI ISL 484638|B.1.1|United Kingdom|2020-04-17	0.0001007320	Europe
Europe|hCoV-19/Netherlands/GE-RIVM-10095/2020|EPI ISL 547461|B.1|Netherlands|2020-03-10	Europe|hCoV-19/Scotland/CVR2684/2020|EPI ISL 484638|B.1.1|United Kingdom|2020-04-17	0.0002014945	Europe
Europe|hCoV-19/Sweden/20-08129/2020|EPI ISL 454444|B.1.1|Sweden|2020-03-10	Europe|hCoV-19/Scotland/CVR2684/2020|EPI ISL 484638|B.1.1|United Kingdom|2020-04-17	0.0001343061	Europe
Europe|hCoV-19/Germany/NW-HHU-14/2020|EPI ISL 417459|B.3|Germany|2020-03-11	Europe|hCoV-19/Scotland/CVR2684/2020|EPI ISL 484638|B.1.1|United Kingdom|2020-04-17	0.0003694540	Europe
Europe|hCoV-19/Greece/251 32400/2020|EPI ISL 437901|B.1.1|Greece|2020-03-11	Europe|hCoV-19/Scotland/CVR2684/2020|EPI ISL 484638|B.1.1|United Kingdom|2020-04-17	0.0001007303	Europe
Europe|hCoV-19/England/201161462/2020|EPI ISL 464843|B.1.5|United Kingdom|2020-03-11	Europe|hCoV-19/Scotland/CVR2684/2020|EPI ISL 484638|B.1.1|United Kingdom|2020-04-17	0.0002350873	Europe
Europe|hCoV-19/Scotland/CVR29/2020|EPI ISL 425758|B.1|United Kingdom|2020-03-11	Europe|hCoV-19/Scotland/CVR2684/2020|EPI ISL 484638|B.1.1|United Kingdom|2020-04-17	0.0003022796	Europe
Europe|hCoV-19/France/GES-2720/2020|EPI ISL 420039|B.1.5|France|2020-03-12	Europe|hCoV-19/Scotland/CVR2684/2020|EPI ISL 484638|B.1.1|United Kingdom|2020-04-17	0.0002014858	Europe
Europe|hCoV-19/Spain/AN-IBV-006080/2020|EPI ISL 510424|B.1.5|Spain|2020-03-12	Europe|hCoV-19/Scotland/CVR2684/2020|EPI ISL 484638|B.1.1|United Kingdom|2020-04-17	0.0002350833	Europe
Europe|hCoV-19/England/201180001/2020|EPI ISL 464874|B.1.5|United Kingdom|2020-03-12	Europe|hCoV-19/Scotland/CVR2684/2020|EPI ISL 484638|B.1.1|United Kingdom|2020-04-17	0.0002014858	Europe
Europe|hCoV-19/Netherlands/Utrecht 10038/2020|EPI ISL 454787|B.1.1.1|Netherlands|2020-03-12	Europe|hCoV-19/Scotland/CVR2684/2020|EPI ISL 484638|B.1.1|United Kingdom|2020-04-17	0.0002350611	Europe
Europe|hCoV-19/Switzerland/BS-UHB-42189866/2020|EPI ISL 528055|B|Switzerland|2020-03-13	Europe|hCoV-19/Scotland/CVR2684/2020|EPI ISL 484638|B.1.1|United Kingdom|2020-04-17	0.0003022536	Europe
Europe|hCoV-19/England/LOND-1260476/2020|EPI ISL 524665|A.2|United Kingdom|2020-03-13	Europe|hCoV-19/Scotland/CVR2684/2020|EPI ISL 484638|B.1.1|United Kingdom|2020-04-17	0.0005374569	Europe
Europe|hCoV-19/Moldova/ChVir7768/2020|EPI ISL 523960|B.1.5|Moldova|2020-03-13	Europe|hCoV-19/Scotland/CVR2684/2020|EPI ISL 484638|B.1.1|United Kingdom|2020-04-17	0.0002014945	Europe
Europe|hCoV-19/Scotland/CVR20/2020|EPI ISL 425730|B|United Kingdom|2020-03-13	Europe|hCoV-19/Scotland/CVR2684/2020|EPI ISL 484638|B.1.1|United Kingdom|2020-04-17	0.0003022536	Europe
Europe|hCoV-19/Switzerland/GE-SNRCI-6852/2020|EPI ISL 548180|B.1.5|Switzerland|2020-03-14	Europe|hCoV-19/Scotland/CVR2684/2020|EPI ISL 484638|B.1.1|United Kingdom|2020-04-17	0.0002350773	Europe
Europe|hCoV-19/France/ARA-08938/2020|EPI ISL 508876|B.1|France|2020-03-14	Europe|hCoV-19/Scotland/CVR2684/2020|EPI ISL 484638|B.1.1|United Kingdom|2020-04-17	0.0002350813	Europe
Europe|hCoV-19/England/20119031304/2020|EPI ISL 465043|B.1|United Kingdom|2020-03-14	Europe|hCoV-19/Scotland/CVR2684/2020|EPI ISL 484638|B.1.1|United Kingdom|2020-04-17	0.0002014858	Europe
Europe|hCoV-19/Switzerland/BS-UHB-42190622/2020|EPI ISL 528074|B.1|Switzerland|2020-03-14	Europe|hCoV-19/Scotland/CVR2684/2020|EPI ISL 484638|B.1.1|United Kingdom|2020-04-17	0.0003022458	Europe
Europe|hCoV-19/Luxembourg/LNS0366116/2020|EPI ISL 419564|B.1.94|Luxembourg|2020-03-15	Europe|hCoV-19/Scotland/CVR2684/2020|EPI ISL 484638|B.1.1|United Kingdom|2020-04-17	0.0002686763	Europe
Europe|hCoV-19/Spain/PV-IBV-001500/2020|EPI ISL 467152|B.1.5|Spain|2020-03-15	Europe|hCoV-19/Scotland/CVR2684/2020|EPI ISL 484638|B.1.1|United Kingdom|2020-04-17	0.0002686832	Europe
Europe|hCoV-19/Switzerland/ZH-UZH-1000482983/2020|EPI ISL 508865|B.1|Switzerland|2020-03-15	Europe|hCoV-19/Scotland/CVR2684/2020|EPI ISL 484638|B.1.1|United Kingdom|2020-04-17	0.0002350712	Europe
Europe|hCoV-19/England/LOND-124D0A8/2020|EPI ISL 507052|B.1.1|United Kingdom|2020-03-15	Europe|hCoV-19/Scotland/CVR2684/2020|EPI ISL 484638|B.1.1|United Kingdom|2020-04-17	0.0001007277	Europe
Europe|hCoV-19/Switzerland/BS-UHB-42193780/2020|EPI ISL 528151|B.1.1|Switzerland|2020-03-16	Europe|hCoV-19/Scotland/CVR2684/2020|EPI ISL 484638|B.1.1|United Kingdom|2020-04-17	0.0001343061	Europe
Europe|hCoV-19/Austria/CeMM0221/2020|EPI ISL 438055|B.1.5|Austria|2020-03-16	Europe|hCoV-19/Scotland/CVR2684/2020|EPI ISL 484638|B.1.1|United Kingdom|2020-04-17	0.0002350873	Europe
Europe|hCoV-19/Spain/CT-IBV-003167/2020|EPI ISL 510263|B.1|Spain|2020-03-16	Europe|hCoV-19/Scotland/CVR2684/2020|EPI ISL 484638|B.1.1|United Kingdom|2020-04-17	0.0002686763	Europe
Europe|hCoV-19/Spain/PV-IBV-001455/2020|EPI ISL 467145|B.1|Spain|2020-03-17	Europe|hCoV-19/Scotland/CVR2684/2020|EPI ISL 484638|B.1.1|United Kingdom|2020-04-17	0.0003358581	Europe
Europe|hCoV-19/France/GES-2843/2020|EPI ISL 420045|B.1|France|2020-03-17	Europe|hCoV-19/Scotland/CVR2684/2020|EPI ISL 484638|B.1.1|United Kingdom|2020-04-17	0.0003694573	Europe
Europe|hCoV-19/Luxembourg/LNS2299410/2020|EPI ISL 421745|B.1|Luxembourg|2020-03-17	Europe|hCoV-19/Scotland/CVR2684/2020|EPI ISL 484638|B.1.1|United Kingdom|2020-04-17	0.0002350712	Europe
Europe|hCoV-19/Luxembourg/LNS3404815/2020|EPI ISL 421738|B.1|Luxembourg|2020-03-17	Europe|hCoV-19/Scotland/CVR2684/2020|EPI ISL 484638|B.1.1|United Kingdom|2020-04-17	0.0003022666	Europe
Europe|hCoV-19/England/NORT-281797/2020|EPI ISL 488818|B.1.1|United Kingdom|2020-03-18	Europe|hCoV-19/Scotland/CVR2684/2020|EPI ISL 484638|B.1.1|United Kingdom|2020-04-17	0.0000335732	Europe
Europe|hCoV-19/Poland/Wro-02/2020|EPI ISL 437625|A.2|Poland|2020-03-18	Europe|hCoV-19/Scotland/CVR2684/2020|EPI ISL 484638|B.1.1|United Kingdom|2020-04-17	0.0005374569	Europe
Europe|hCoV-19/Luxembourg/LNS0158952/2020|EPI ISL 417534|B.1|Luxembourg|2020-03-18	Europe|hCoV-19/Scotland/CVR2684/2020|EPI ISL 484638|B.1.1|United Kingdom|2020-04-17	0.0002686694	Europe
Europe|hCoV-19/Iceland/310/2020|EPI ISL 417639|B.1.5|Iceland|2020-03-18	Europe|hCoV-19/Scotland/CVR2684/2020|EPI ISL 484638|B.1.1|United Kingdom|2020-04-17	0.0002686879	Europe
Europe|hCoV-19/Germany/BY-UHR-3ZK/2020|EPI ISL 513300|B.1|Germany|2020-03-19	Europe|hCoV-19/Scotland/CVR2684/2020|EPI ISL 484638|B.1.1|United Kingdom|2020-04-17	0.0002350813	Europe
Europe|hCoV-19/England/EKHU-260EF54/2020|EPI ISL 501614|B.1|United Kingdom|2020-03-19	Europe|hCoV-19/Scotland/CVR2684/2020|EPI ISL 484638|B.1.1|United Kingdom|2020-04-17	0.0002014945	Europe
Europe|hCoV-19/Luxembourg/LNS9984061/2020|EPI ISL 429724|B.1.5|Luxembourg|2020-03-19	Europe|hCoV-19/Scotland/CVR2684/2020|EPI ISL 484638|B.1.1|United Kingdom|2020-04-17	0.0003022536	Europe
Europe|hCoV-19/England/20128000604/2020|EPI ISL 423918|A.2|United Kingdom|2020-03-19	Europe|hCoV-19/Scotland/CVR2684/2020|EPI ISL 484638|B.1.1|United Kingdom|2020-04-17	0.0006382937	Europe
Europe|hCoV-19/England/LEED-2A8633/2020|EPI ISL 539131|B.1.1|United Kingdom|2020-03-20	Europe|hCoV-19/Scotland/CVR2684/2020|EPI ISL 484638|B.1.1|United Kingdom|2020-04-17	0.0001007320	Europe
Europe|hCoV-19/France/IDF-3163/2020|EPI ISL 420058|B.1.356|France|2020-03-20	Europe|hCoV-19/Scotland/CVR2684/2020|EPI ISL 484638|B.1.1|United Kingdom|2020-04-17	0.0003022588	Europe
Europe|hCoV-19/Spain/VC-FISABIO-79/2020|EPI ISL 425203|B.1|Spain|2020-03-20	Europe|hCoV-19/Scotland/CVR2684/2020|EPI ISL 484638|B.1.1|United Kingdom|2020-04-17	0.0004366403	Europe
Europe|hCoV-19/Scotland/CVR278/2020|EPI ISL 433279|B.40|United Kingdom|2020-03-20	Europe|hCoV-19/Scotland/CVR2684/2020|EPI ISL 484638|B.1.1|United Kingdom|2020-04-17	0.0005038822	Europe
Europe|hCoV-19/England/LIVE-A57AE/2020|EPI ISL 500150|B.1|United Kingdom|2020-03-21	Europe|hCoV-19/Scotland/CVR2684/2020|EPI ISL 484638|B.1.1|United Kingdom|2020-04-17	0.0002686694	Europe
Europe|hCoV-19/Spain/NC-IBV-001416/2020|EPI ISL 452485|B.1.5|Spain|2020-03-21	Europe|hCoV-19/Scotland/CVR2684/2020|EPI ISL 484638|B.1.1|United Kingdom|2020-04-17	0.0002350873	Europe
Europe|hCoV-19/France/IDF-3165/2020|EPI ISL 420059|B.1.5|France|2020-03-21	Europe|hCoV-19/Scotland/CVR2684/2020|EPI ISL 484638|B.1.1|United Kingdom|2020-04-17	0.0002350773	Europe
Europe|hCoV-19/England/NORT-281894/2020|EPI ISL 488811|B.3|United Kingdom|2020-03-21	Europe|hCoV-19/Scotland/CVR2684/2020|EPI ISL 484638|B.1.1|United Kingdom|2020-04-17	0.0005038735	Europe
Europe|hCoV-19/Spain/VC-FISABIO-110/2020|EPI ISL 436205|B.1.5|Spain|2020-03-22	Europe|hCoV-19/Scotland/CVR2684/2020|EPI ISL 484638|B.1.1|United Kingdom|2020-04-17	0.0002350773	Europe
Europe|hCoV-19/Belgium/MT-0322411/2020|EPI ISL 462265|B.1.8|Belgium|2020-03-22	Europe|hCoV-19/Scotland/CVR2684/2020|EPI ISL 484638|B.1.1|United Kingdom|2020-04-17	0.0002686648	Europe
Europe|hCoV-19/Switzerland/BS-UHB-42202147/2020|EPI ISL 528319|B.1.8|Switzerland|2020-03-22	Europe|hCoV-19/Scotland/CVR2684/2020|EPI ISL 484638|B.1.1|United Kingdom|2020-04-17	0.0002686648	Europe
Europe|hCoV-19/Switzerland/GE-HUG-0636/2020|EPI ISL 429199|B.1|Switzerland|2020-03-22	Europe|hCoV-19/Scotland/CVR2684/2020|EPI ISL 484638|B.1.1|United Kingdom|2020-04-17	0.0002686810	Europe
Europe|hCoV-19/Hungary/MBL-002/2020|EPI ISL 435420|B.1.5|Hungary|2020-03-23	Europe|hCoV-19/Scotland/CVR2684/2020|EPI ISL 484638|B.1.1|United Kingdom|2020-04-17	0.0002350833	Europe
Europe|hCoV-19/Belgium/EBN-0323116/2020|EPI ISL 420373|B.1|Belgium|2020-03-23	Europe|hCoV-19/Scotland/CVR2684/2020|EPI ISL 484638|B.1.1|United Kingdom|2020-04-17	0.0002350712	Europe
Europe|hCoV-19/France/ARA-12630/2020|EPI ISL 420613|B.1|France|2020-03-23	Europe|hCoV-19/Scotland/CVR2684/2020|EPI ISL 484638|B.1.1|United Kingdom|2020-04-17	0.0003022796	Europe
Europe|hCoV-19/England/LOND-124D1C3/2020|EPI ISL 507064|B.3|United Kingdom|2020-03-23	Europe|hCoV-19/Scotland/CVR2684/2020|EPI ISL 484638|B.1.1|United Kingdom|2020-04-17	0.0003694540	Europe
Europe|hCoV-19/England/LIVE-A9C14/2020|EPI ISL 517338|B.1|United Kingdom|2020-03-24	Europe|hCoV-19/Scotland/CVR2684/2020|EPI ISL 484638|B.1.1|United Kingdom|2020-04-17	0.0003358783	Europe
Europe|hCoV-19/England/OXON-B3585/2020|EPI ISL 534867|B.1.1|United Kingdom|2020-03-24	Europe|hCoV-19/Scotland/CVR2684/2020|EPI ISL 484638|B.1.1|United Kingdom|2020-04-17	0.0001007320	Europe
Europe|hCoV-19/Belgium/DME-0324135/2020|EPI ISL 420392|B.38|Belgium|2020-03-24	Europe|hCoV-19/Scotland/CVR2684/2020|EPI ISL 484638|B.1.1|United Kingdom|2020-04-17	0.0005038822	Europe
Europe|hCoV-19/Belgium/MS-0324134/2020|EPI ISL 420391|B.1|Belgium|2020-03-24	Europe|hCoV-19/Scotland/CVR2684/2020|EPI ISL 484638|B.1.1|United Kingdom|2020-04-17	0.0002350813	Europe
Europe|hCoV-19/England/SHEF-C050D/2020|EPI ISL 420233|B.1|United Kingdom|2020-03-25	Europe|hCoV-19/Scotland/CVR2684/2020|EPI ISL 484638|B.1.1|United Kingdom|2020-04-17	0.0002686763	Europe
Europe|hCoV-19/England/NORT-284B89/2020|EPI ISL 488675|B.1.1.1|United Kingdom|2020-03-25	Europe|hCoV-19/Scotland/CVR2684/2020|EPI ISL 484638|B.1.1|United Kingdom|2020-04-17	0.0002014806	Europe
Europe|hCoV-19/Belgium/UGent-8/2020|EPI ISL 425052|B.1.1.75|Belgium|2020-03-25	Europe|hCoV-19/Scotland/CVR2684/2020|EPI ISL 484638|B.1.1|United Kingdom|2020-04-17	0.0001678858	Europe
Europe|hCoV-19/England/LIVE-A9054/2020|EPI ISL 517252|B.1.98|United Kingdom|2020-03-25	Europe|hCoV-19/Scotland/CVR2684/2020|EPI ISL 484638|B.1.1|United Kingdom|2020-04-17	0.0002014858	Europe
Europe|hCoV-19/Spain/VC-FISABIO-551/2020|EPI ISL 447493|B.1|Spain|2020-03-26	Europe|hCoV-19/Scotland/CVR2684/2020|EPI ISL 484638|B.1.1|United Kingdom|2020-04-17	0.0002350873	Europe
Europe|hCoV-19/Scotland/CVR752/2020|EPI ISL 433334|B.1|United Kingdom|2020-03-26	Europe|hCoV-19/Scotland/CVR2684/2020|EPI ISL 484638|B.1.1|United Kingdom|2020-04-17	0.0002686694	Europe
Europe|hCoV-19/Belgium/RR-0326315/2020|EPI ISL 462169|B.1|Belgium|2020-03-26	Europe|hCoV-19/Scotland/CVR2684/2020|EPI ISL 484638|B.1.1|United Kingdom|2020-04-17	0.0002350813	Europe
Europe|hCoV-19/Sweden/20-50482/2020|EPI ISL 475142|B.1|Sweden|2020-03-26	Europe|hCoV-19/Scotland/CVR2684/2020|EPI ISL 484638|B.1.1|United Kingdom|2020-04-17	0.0003022848	Europe
Europe|hCoV-19/Hungary/SRC-00620/2020|EPI ISL 435416|B.3|Hungary|2020-03-27	Europe|hCoV-19/Scotland/CVR2684/2020|EPI ISL 484638|B.1.1|United Kingdom|2020-04-17	0.0005711273	Europe
Europe|hCoV-19/England/SHEF-C0321/2020|EPI ISL 420181|B.1.1.1|United Kingdom|2020-03-27	Europe|hCoV-19/Scotland/CVR2684/2020|EPI ISL 484638|B.1.1|United Kingdom|2020-04-17	0.0002014806	Europe
Europe|hCoV-19/Austria/CeMM0572/2020|EPI ISL 475921|B.1.160.1|Austria|2020-03-27	Europe|hCoV-19/Scotland/CVR2684/2020|EPI ISL 484638|B.1.1|United Kingdom|2020-04-17	0.0003358783	Europe
Europe|hCoV-19/Scotland/EDB283/2020|EPI ISL 425963|B.1.147|United Kingdom|2020-03-27	Europe|hCoV-19/Scotland/CVR2684/2020|EPI ISL 484638|B.1.1|United Kingdom|2020-04-17	0.0002014858	Europe
Europe|hCoV-19/Scotland/EDB328/2020|EPI ISL 433198|B|United Kingdom|2020-03-28	Europe|hCoV-19/Scotland/CVR2684/2020|EPI ISL 484638|B.1.1|United Kingdom|2020-04-17	0.0003022536	Europe
Europe|hCoV-19/England/SHEF-C028E/2020|EPI ISL 420194|B.1.1|United Kingdom|2020-03-28	Europe|hCoV-19/Scotland/CVR2684/2020|EPI ISL 484638|B.1.1|United Kingdom|2020-04-17	0.0001007277	Europe
Europe|hCoV-19/Iceland/568/2020|EPI ISL 424588|B.1.5|Iceland|2020-03-28	Europe|hCoV-19/Scotland/CVR2684/2020|EPI ISL 484638|B.1.1|United Kingdom|2020-04-17	0.0002686832	Europe
Europe|hCoV-19/England/20144023004/2020|EPI ISL 465993|B.1.1|United Kingdom|2020-03-28	Europe|hCoV-19/Scotland/CVR2684/2020|EPI ISL 484638|B.1.1|United Kingdom|2020-04-17	0.0002350652	Europe
Europe|hCoV-19/Belgium/Rega-0329245/2020|EPI ISL 458215|B.1|Belgium|2020-03-29	Europe|hCoV-19/Scotland/CVR2684/2020|EPI ISL 484638|B.1.1|United Kingdom|2020-04-17	0.0002686763	Europe
Europe|hCoV-19/England/NORT-294F4E/2020|EPI ISL 488593|B.1.5|United Kingdom|2020-03-29	Europe|hCoV-19/Scotland/CVR2684/2020|EPI ISL 484638|B.1.1|United Kingdom|2020-04-17	0.0002014910	Europe
Europe|hCoV-19/England/CAMB-74711/2020|EPI ISL 425327|B.1|United Kingdom|2020-03-29	Europe|hCoV-19/Scotland/CVR2684/2020|EPI ISL 484638|B.1.1|United Kingdom|2020-04-17	0.0002014945	Europe
Europe|hCoV-19/Belgium/Rega-0329217/2020|EPI ISL 458187|B.1.1|Belgium|2020-03-29	Europe|hCoV-19/Scotland/CVR2684/2020|EPI ISL 484638|B.1.1|United Kingdom|2020-04-17	0.0001343061	Europe
Europe|hCoV-19/England/CAMB-7375E/2020|EPI ISL 425232|B.1.1|United Kingdom|2020-03-30	Europe|hCoV-19/Scotland/CVR2684/2020|EPI ISL 484638|B.1.1|United Kingdom|2020-04-17	0.0001678858	Europe
Europe|hCoV-19/France/CVL-8265/2020|EPI ISL 560570|B.1.1|France|2020-03-30	Europe|hCoV-19/Scotland/CVR2684/2020|EPI ISL 484638|B.1.1|United Kingdom|2020-04-17	0.0002014806	Europe
Europe|hCoV-19/Scotland/EDB409/2020|EPI ISL 426001|B.40|United Kingdom|2020-03-30	Europe|hCoV-19/Scotland/CVR2684/2020|EPI ISL 484638|B.1.1|United Kingdom|2020-04-17	0.0005038693	Europe
Europe|hCoV-19/Hungary/SRC-00827/2020|EPI ISL 435414|B.1|Hungary|2020-03-30	Europe|hCoV-19/Scotland/CVR2684/2020|EPI ISL 484638|B.1.1|United Kingdom|2020-04-17	0.0002686763	Europe
Europe|hCoV-19/Scotland/EDB6724/2020|EPI ISL 491574|B|United Kingdom|2020-03-31	Europe|hCoV-19/Scotland/CVR2684/2020|EPI ISL 484638|B.1.1|United Kingdom|2020-04-17	0.0003694722	Europe
Europe|hCoV-19/Belgium/ULG-10045/2020|EPI ISL 421212|B.1.1|Belgium|2020-03-31	Europe|hCoV-19/Scotland/CVR2684/2020|EPI ISL 484638|B.1.1|United Kingdom|2020-04-17	0.0001678902	Europe
Europe|hCoV-19/Croatia/8U-S17new/2020|EPI ISL 454605|B.1|Croatia|2020-03-31	Europe|hCoV-19/Scotland/CVR2684/2020|EPI ISL 484638|B.1.1|United Kingdom|2020-04-17	0.0003022666	Europe
Europe|hCoV-19/France/ARA-17410/2020|EPI ISL 509013|B.1.5|France|2020-03-31	Europe|hCoV-19/Scotland/CVR2684/2020|EPI ISL 484638|B.1.1|United Kingdom|2020-04-17	0.0002350773	Europe
Europe|hCoV-19/Italy/PIE-SLL-NZ141/2020|EPI ISL 569881|B.1.1.1|Italy|2020-04-01	Europe|hCoV-19/Scotland/CVR2684/2020|EPI ISL 484638|B.1.1|United Kingdom|2020-04-17	0.0002686533	Europe
Europe|hCoV-19/Scotland/CVR1377/2020|EPI ISL 433561|B|United Kingdom|2020-04-01	Europe|hCoV-19/Scotland/CVR2684/2020|EPI ISL 484638|B.1.1|United Kingdom|2020-04-17	0.0005375031	Europe
Europe|hCoV-19/Luxembourg/LNS6969569/2020|EPI ISL 428943|B.1.94|Luxembourg|2020-04-01	Europe|hCoV-19/Scotland/CVR2684/2020|EPI ISL 484638|B.1.1|United Kingdom|2020-04-17	0.0002686763	Europe
Europe|hCoV-19/England/NORT-29599A/2020|EPI ISL 488721|B.39|United Kingdom|2020-04-01	Europe|hCoV-19/Scotland/CVR2684/2020|EPI ISL 484638|B.1.1|United Kingdom|2020-04-17	0.0005374845	Europe
Europe|hCoV-19/Belgium/DRR-0401366/2020|EPI ISL 462220|B.1|Belgium|2020-04-01	Europe|hCoV-19/Scotland/CVR2684/2020|EPI ISL 484638|B.1.1|United Kingdom|2020-04-17	0.0002686763	Europe
Europe|hCoV-19/Sweden/20-08715/2020|EPI ISL 450836|B.1|Sweden|2020-04-02	Europe|hCoV-19/Scotland/CVR2684/2020|EPI ISL 484638|B.1.1|United Kingdom|2020-04-17	0.0002014945	Europe
Europe|hCoV-19/Spain/VC-IBV-98003444/2020|EPI ISL 539253|B.1.1|Spain|2020-04-02	Europe|hCoV-19/Scotland/CVR2684/2020|EPI ISL 484638|B.1.1|United Kingdom|2020-04-17	0.0003022666	Europe
Europe|hCoV-19/Scotland/EDB582/2020|EPI ISL 433204|B|United Kingdom|2020-04-02	Europe|hCoV-19/Scotland/CVR2684/2020|EPI ISL 484638|B.1.1|United Kingdom|2020-04-17	0.0003358437	Europe
Europe|hCoV-19/Hungary/SRC-01136/2020|EPI ISL 435418|B.1.5|Hungary|2020-04-02	Europe|hCoV-19/Scotland/CVR2684/2020|EPI ISL 484638|B.1.1|United Kingdom|2020-04-17	0.0002686786	Europe
Europe|hCoV-19/Luxembourg/LNS3702558/2020|EPI ISL 428945|B.1|Luxembourg|2020-04-03	Europe|hCoV-19/Scotland/CVR2684/2020|EPI ISL 484638|B.1.1|United Kingdom|2020-04-17	0.0002014945	Europe
Europe|hCoV-19/Austria/Graz-MUG6/2020|EPI ISL 437202|B.1.160.1|Austria|2020-04-03	Europe|hCoV-19/Scotland/CVR2684/2020|EPI ISL 484638|B.1.1|United Kingdom|2020-04-17	0.0003694731	Europe
Europe|hCoV-19/Scotland/EDB3032/2020|EPI ISL 489038|B.1.5|United Kingdom|2020-04-03	Europe|hCoV-19/Scotland/CVR2684/2020|EPI ISL 484638|B.1.1|United Kingdom|2020-04-17	0.0002686717	Europe
Europe|hCoV-19/Wales/PHWC-2A03D/2020|EPI ISL 432237|B.1.1.1|United Kingdom|2020-04-03	Europe|hCoV-19/Scotland/CVR2684/2020|EPI ISL 484638|B.1.1|United Kingdom|2020-04-17	0.0002350652	Europe
Europe|hCoV-19/England/BRIS-12FC15/2020|EPI ISL 492580|B.1.5|United Kingdom|2020-04-04	Europe|hCoV-19/Scotland/CVR2684/2020|EPI ISL 484638|B.1.1|United Kingdom|2020-04-17	0.0002014910	Europe
Europe|hCoV-19/Belgium/ULG-10086/2020|EPI ISL 424644|B.1|Belgium|2020-04-04	Europe|hCoV-19/Scotland/CVR2684/2020|EPI ISL 484638|B.1.1|United Kingdom|2020-04-17	0.0002686579	Europe
Europe|hCoV-19/England/BRIS-12FBCD/2020|EPI ISL 492636|B.1.1|United Kingdom|2020-04-04	Europe|hCoV-19/Scotland/CVR2684/2020|EPI ISL 484638|B.1.1|United Kingdom|2020-04-17	0.0001007277	Europe
Europe|hCoV-19/Wales/PHWC-29DCE/2020|EPI ISL 432215|B.1.1|United Kingdom|2020-04-04	Europe|hCoV-19/Scotland/CVR2684/2020|EPI ISL 484638|B.1.1|United Kingdom|2020-04-17	0.0001678902	Europe
Europe|hCoV-19/England/CAMB-786A7/2020|EPI ISL 433762|B.1|United Kingdom|2020-04-05	Europe|hCoV-19/Scotland/CVR2684/2020|EPI ISL 484638|B.1.1|United Kingdom|2020-04-17	0.0003022718	Europe
Europe|hCoV-19/Austria/CeMM0532/2020|EPI ISL 475897|B.1|Austria|2020-04-05	Europe|hCoV-19/Scotland/CVR2684/2020|EPI ISL 484638|B.1.1|United Kingdom|2020-04-17	0.0002686763	Europe
Europe|hCoV-19/Scotland/EDB914/2020|EPI ISL 432877|B.1.5|United Kingdom|2020-04-05	Europe|hCoV-19/Scotland/CVR2684/2020|EPI ISL 484638|B.1.1|United Kingdom|2020-04-17	0.0002014910	Europe
Europe|hCoV-19/Belgium/ULG-10057/2020|EPI ISL 424654|B.1.1|Belgium|2020-04-05	Europe|hCoV-19/Scotland/CVR2684/2020|EPI ISL 484638|B.1.1|United Kingdom|2020-04-17	0.0000671505	Europe
Europe|hCoV-19/England/OXON-AFB4E/2020|EPI ISL 478807|B.1|United Kingdom|2020-04-06	Europe|hCoV-19/Scotland/CVR2684/2020|EPI ISL 484638|B.1.1|United Kingdom|2020-04-17	0.0004030656	Europe
Europe|hCoV-19/Austria/CeMM0351/2020|EPI ISL 475810|B.1|Austria|2020-04-06	Europe|hCoV-19/Scotland/CVR2684/2020|EPI ISL 484638|B.1.1|United Kingdom|2020-04-17	0.0003022796	Europe
Europe|hCoV-19/Scotland/EDB1062/2020|EPI ISL 433379|B.1.147|United Kingdom|2020-04-06	Europe|hCoV-19/Scotland/CVR2684/2020|EPI ISL 484638|B.1.1|United Kingdom|2020-04-17	0.0002014858	Europe
Europe|hCoV-19/England/OXON-AC631/2020|EPI ISL 448470|B.1.1|United Kingdom|2020-04-06	Europe|hCoV-19/Scotland/CVR2684/2020|EPI ISL 484638|B.1.1|United Kingdom|2020-04-17	0.0001678931	Europe
Europe|hCoV-19/England/LOND-124D2FD/2020|EPI ISL 507082|B.3|United Kingdom|2020-04-07	Europe|hCoV-19/Scotland/CVR2684/2020|EPI ISL 484638|B.1.1|United Kingdom|2020-04-17	0.0005038865	Europe
Europe|hCoV-19/England/OXON-B389B/2020|EPI ISL 534892|B.1.1|United Kingdom|2020-04-07	Europe|hCoV-19/Scotland/CVR2684/2020|EPI ISL 484638|B.1.1|United Kingdom|2020-04-17	0.0001343154	Europe
Europe|hCoV-19/Wales/PHWC-2A932/2020|EPI ISL 445638|B.1.1.1|United Kingdom|2020-04-07	Europe|hCoV-19/Scotland/CVR2684/2020|EPI ISL 484638|B.1.1|United Kingdom|2020-04-17	0.0002350753	Europe
Europe|hCoV-19/Spain/PV-IBV-004274/2020|EPI ISL 510393|B.1.1|Spain|2020-04-07	Europe|hCoV-19/Scotland/CVR2684/2020|EPI ISL 484638|B.1.1|United Kingdom|2020-04-17	0.0001343061	Europe
Europe|hCoV-19/Bosnia and Herzegovina/04-Sarajevo/2020|EPI ISL 467300|B.1|Bosnia and Herzegovina|2020-04-08	Europe|hCoV-19/Scotland/CVR2684/2020|EPI ISL 484638|B.1.1|United Kingdom|2020-04-17	0.0003694667	Europe
Europe|hCoV-19/Wales/PHWC-2B1FD/2020|EPI ISL 432246|B.1.1|United Kingdom|2020-04-08	Europe|hCoV-19/Scotland/CVR2684/2020|EPI ISL 484638|B.1.1|United Kingdom|2020-04-17	0.0000671505	Europe
Europe|hCoV-19/Scotland/EDB1105/2020|EPI ISL 433396|B.1.5|United Kingdom|2020-04-08	Europe|hCoV-19/Scotland/CVR2684/2020|EPI ISL 484638|B.1.1|United Kingdom|2020-04-17	0.0002350773	Europe
Europe|hCoV-19/England/NORW-E82CC/2020|EPI ISL 449136|B.1.1|United Kingdom|2020-04-08	Europe|hCoV-19/Scotland/CVR2684/2020|EPI ISL 484638|B.1.1|United Kingdom|2020-04-17	0.0001007277	Europe
Europe|hCoV-19/England/CAMB-7F85F/2020|EPI ISL 470478|B.1.178|United Kingdom|2020-04-09	Europe|hCoV-19/Scotland/CVR2684/2020|EPI ISL 484638|B.1.1|United Kingdom|2020-04-17	0.0002690218	Europe
Europe|hCoV-19/England/LEED-2A9FFB/2020|EPI ISL 538767|B.1|United Kingdom|2020-04-09	Europe|hCoV-19/Scotland/CVR2684/2020|EPI ISL 484638|B.1.1|United Kingdom|2020-04-17	0.0003694509	Europe
Europe|hCoV-19/England/SHEF-D0CF6/2020|EPI ISL 442479|B.1.5|United Kingdom|2020-04-09	Europe|hCoV-19/Scotland/CVR2684/2020|EPI ISL 484638|B.1.1|United Kingdom|2020-04-17	0.0002350773	Europe
Europe|hCoV-19/Spain/AN-IBV-98001689/2020|EPI ISL 538128|B.1.5|Spain|2020-04-09	Europe|hCoV-19/Scotland/CVR2684/2020|EPI ISL 484638|B.1.1|United Kingdom|2020-04-17	0.0002686763	Europe
Europe|hCoV-19/Scotland/EDB3424/2020|EPI ISL 487826|B.1.5|United Kingdom|2020-04-10	Europe|hCoV-19/Scotland/CVR2684/2020|EPI ISL 484638|B.1.1|United Kingdom|2020-04-17	0.0002350712	Europe
Europe|hCoV-19/England/EXET-1363DA/2020|EPI ISL 457225|B.1.1|United Kingdom|2020-04-10	Europe|hCoV-19/Scotland/CVR2684/2020|EPI ISL 484638|B.1.1|United Kingdom|2020-04-17	0.0001343096	Europe
Europe|hCoV-19/Russia/StPetersburg-RII5029S/2020|EPI ISL 430085|B.1.1|Russia|2020-04-10	Europe|hCoV-19/Scotland/CVR2684/2020|EPI ISL 484638|B.1.1|United Kingdom|2020-04-17	0.0001343061	Europe
Europe|hCoV-19/Russia/StPetersburg-RII5244S/2020|EPI ISL 430090|B.1.5|Russia|2020-04-10	Europe|hCoV-19/Scotland/CVR2684/2020|EPI ISL 484638|B.1.1|United Kingdom|2020-04-17	0.0002350773	Europe
Europe|hCoV-19/Italy/APU-UniMI-5409/2020|EPI ISL 525560|B.1.1|Italy|2020-04-11	Europe|hCoV-19/Scotland/CVR2684/2020|EPI ISL 484638|B.1.1|United Kingdom|2020-04-17	0.0001343061	Europe
Europe|hCoV-19/Belgium/rega-0411472/2020|EPI ISL 476982|B.1.1|Belgium|2020-04-11	Europe|hCoV-19/Scotland/CVR2684/2020|EPI ISL 484638|B.1.1|United Kingdom|2020-04-17	0.0001343061	Europe
Europe|hCoV-19/England/BRIS-130419/2020|EPI ISL 492712|B.1.1.8|United Kingdom|2020-04-11	Europe|hCoV-19/Scotland/CVR2684/2020|EPI ISL 484638|B.1.1|United Kingdom|2020-04-17	0.0001678859	Europe
Europe|hCoV-19/England/BRIS-130446/2020|EPI ISL 492543|B.1|United Kingdom|2020-04-11	Europe|hCoV-19/Scotland/CVR2684/2020|EPI ISL 484638|B.1.1|United Kingdom|2020-04-17	0.0003022718	Europe
Europe|hCoV-19/England/LEED-2A974E/2020|EPI ISL 538752|B.1|United Kingdom|2020-04-12	Europe|hCoV-19/Scotland/CVR2684/2020|EPI ISL 484638|B.1.1|United Kingdom|2020-04-17	0.0003022536	Europe
Europe|hCoV-19/England/BRIS-130622/2020|EPI ISL 492680|B.52|United Kingdom|2020-04-12	Europe|hCoV-19/Scotland/CVR2684/2020|EPI ISL 484638|B.1.1|United Kingdom|2020-04-17	0.0005375156	Europe
Europe|hCoV-19/Scotland/EDB1526/2020|EPI ISL 433072|B.1.5|United Kingdom|2020-04-12	Europe|hCoV-19/Scotland/CVR2684/2020|EPI ISL 484638|B.1.1|United Kingdom|2020-04-17	0.0002350773	Europe
Europe|hCoV-19/Wales/PHWC-3159E/2020|EPI ISL 446464|B.1.1|United Kingdom|2020-04-12	Europe|hCoV-19/Scotland/CVR2684/2020|EPI ISL 484638|B.1.1|United Kingdom|2020-04-17	0.0001343096	Europe
Europe|hCoV-19/Scotland/EDB3543/2020|EPI ISL 487972|B|United Kingdom|2020-04-13	Europe|hCoV-19/Scotland/CVR2684/2020|EPI ISL 484638|B.1.1|United Kingdom|2020-04-17	0.0004366702	Europe
Europe|hCoV-19/Russia/StPetersburg-RII5942S/2020|EPI ISL 430099|B.1.5|Russia|2020-04-13	Europe|hCoV-19/Scotland/CVR2684/2020|EPI ISL 484638|B.1.1|United Kingdom|2020-04-17	0.0002014910	Europe
Europe|hCoV-19/England/PORT-2D183B/2020|EPI ISL 484423|B.1|United Kingdom|2020-04-13	Europe|hCoV-19/Scotland/CVR2684/2020|EPI ISL 484638|B.1.1|United Kingdom|2020-04-17	0.0002350813	Europe
Europe|hCoV-19/Wales/PHWC-2B746/2020|EPI ISL 445755|B.1|United Kingdom|2020-04-13	Europe|hCoV-19/Scotland/CVR2684/2020|EPI ISL 484638|B.1.1|United Kingdom|2020-04-17	0.0002686648	Europe
Europe|hCoV-19/Sweden/20-07243/2020|EPI ISL 445232|B.1|Sweden|2020-04-14	Europe|hCoV-19/Scotland/CVR2684/2020|EPI ISL 484638|B.1.1|United Kingdom|2020-04-17	0.0003022718	Europe
Europe|hCoV-19/Russia/Moscow-GCBL3/2020|EPI ISL 436717|B.1.1|Russia|2020-04-14	Europe|hCoV-19/Scotland/CVR2684/2020|EPI ISL 484638|B.1.1|United Kingdom|2020-04-17	0.0002350753	Europe
Europe|hCoV-19/Denmark/ALAB-HH-163/2020|EPI ISL 452035|B.1.1.1|Denmark|2020-04-14	Europe|hCoV-19/Scotland/CVR2684/2020|EPI ISL 484638|B.1.1|United Kingdom|2020-04-17	0.0002014720	Europe
Europe|hCoV-19/England/OXON-B2076/2020|EPI ISL 479110|B.1.1.273|United Kingdom|2020-04-14	Europe|hCoV-19/Scotland/CVR2684/2020|EPI ISL 484638|B.1.1|United Kingdom|2020-04-17	0.0001679003	Europe
Europe|hCoV-19/Russia/StPetersburg-RII6065S/2020|EPI ISL 430110|B.1.1|Russia|2020-04-15	Europe|hCoV-19/Scotland/CVR2684/2020|EPI ISL 484638|B.1.1|United Kingdom|2020-04-17	0.0000671505	Europe
Europe|hCoV-19/Russia/StPetersburg-RII6055S/2020|EPI ISL 430105|B.1|Russia|2020-04-15	Europe|hCoV-19/Scotland/CVR2684/2020|EPI ISL 484638|B.1.1|United Kingdom|2020-04-17	0.0002014945	Europe
Europe|hCoV-19/Scotland/CVR2498/2020|EPI ISL 477957|B.1|United Kingdom|2020-04-15	Europe|hCoV-19/Scotland/CVR2684/2020|EPI ISL 484638|B.1.1|United Kingdom|2020-04-17	0.0002350813	Europe
Europe|hCoV-19/Sweden/20-07382/2020|EPI ISL 475540|B.1.1|Sweden|2020-04-15	Europe|hCoV-19/Scotland/CVR2684/2020|EPI ISL 484638|B.1.1|United Kingdom|2020-04-17	0.0001343130	Europe
Europe|hCoV-19/England/OXON-AFA50/2020|EPI ISL 478799|B.1.1|United Kingdom|2020-04-16	Europe|hCoV-19/Scotland/CVR2684/2020|EPI ISL 484638|B.1.1|United Kingdom|2020-04-17	0.0001007303	Europe
Europe|hCoV-19/England/BRIS-128177/2020|EPI ISL 469581|B.1|United Kingdom|2020-04-16	Europe|hCoV-19/Scotland/CVR2684/2020|EPI ISL 484638|B.1.1|United Kingdom|2020-04-17	0.0002686694	Europe
Europe|hCoV-19/England/LOND-D8AE5/2020|EPI ISL 492760|B.1|United Kingdom|2020-04-16	Europe|hCoV-19/Scotland/CVR2684/2020|EPI ISL 484638|B.1.1|United Kingdom|2020-04-17	0.0003358870	Europe
Europe|hCoV-19/Scotland/CVR2647/2020|EPI ISL 473528|B.1.222|United Kingdom|2020-04-16	Europe|hCoV-19/Scotland/CVR2684/2020|EPI ISL 484638|B.1.1|United Kingdom|2020-04-17	0.0002350914	Europe
Europe|hCoV-19/England/EXET-135FD7/2020|EPI ISL 457187|B.1.1|United Kingdom|2020-04-17	Europe|hCoV-19/Scotland/CVR2684/2020|EPI ISL 484638|B.1.1|United Kingdom|2020-04-17	0.0001007709	Europe
Europe|hCoV-19/France/IDF-0372/2020|EPI ISL 406596|B|France|2020-01-23	Europe|hCoV-19/England/20169006104/2020|EPI ISL 465186|B.1.1|United Kingdom|2020-04-17	0.0003358725	Europe
Europe|hCoV-19/France/IDF-0373/2020|EPI ISL 406597|B|France|2020-01-23	Europe|hCoV-19/England/20169006104/2020|EPI ISL 465186|B.1.1|United Kingdom|2020-04-17	0.0003359628	Europe
Europe|hCoV-19/France/IDF-0386-islP1/2020|EPI ISL 411219|B|France|2020-01-28	Europe|hCoV-19/England/20169006104/2020|EPI ISL 465186|B.1.1|United Kingdom|2020-04-17	0.0003358725	Europe
Europe|hCoV-19/Germany/BY-ChVir-929/2020|EPI ISL 406862|B.1|Germany|2020-01-28	Europe|hCoV-19/England/20169006104/2020|EPI ISL 465186|B.1.1|United Kingdom|2020-04-17	0.0001679017	Europe
Europe|hCoV-19/England/02/2020|EPI ISL 407073|B|United Kingdom|2020-01-29	Europe|hCoV-19/England/20169006104/2020|EPI ISL 465186|B.1.1|United Kingdom|2020-04-17	0.0004366514	Europe
Europe|hCoV-19/France/IDF-0626/2020|EPI ISL 408431|B|France|2020-01-29	Europe|hCoV-19/England/20169006104/2020|EPI ISL 465186|B.1.1|United Kingdom|2020-04-17	0.0003022536	Europe
Europe|hCoV-19/France/IDF-0515/2020|EPI ISL 408430|B|France|2020-01-29	Europe|hCoV-19/England/20169006104/2020|EPI ISL 465186|B.1.1|United Kingdom|2020-04-17	0.0003694509	Europe
Europe|hCoV-19/Italy/LAZ-INMI-SPL1/2020|EPI ISL 412974|B|Italy|2020-01-29	Europe|hCoV-19/England/20169006104/2020|EPI ISL 465186|B.1.1|United Kingdom|2020-04-17	0.0003358725	Europe
Europe|hCoV-19/Italy/LAZ-INMI1-cs/2020|EPI ISL 410546|B|Italy|2020-01-29	Europe|hCoV-19/England/20169006104/2020|EPI ISL 465186|B.1.1|United Kingdom|2020-04-17	0.0003358951	Europe
Europe|hCoV-19/Germany/BY-ChVir-1019/2020|EPI ISL 450199|B.1|Germany|2020-01-29	Europe|hCoV-19/England/20169006104/2020|EPI ISL 465186|B.1.1|United Kingdom|2020-04-17	0.0002014978	Europe
Europe|hCoV-19/Italy/LAZ-INMI1-isl/2020|EPI ISL 410545|B|Italy|2020-01-29	Europe|hCoV-19/England/20169006104/2020|EPI ISL 465186|B.1.1|United Kingdom|2020-04-17	0.0003358838	Europe
Europe|hCoV-19/England/01/2020|EPI ISL 407071|B|United Kingdom|2020-01-29	Europe|hCoV-19/England/20169006104/2020|EPI ISL 465186|B.1.1|United Kingdom|2020-04-17	0.0004030584	Europe
Europe|hCoV-19/Finland/1/2020|EPI ISL 407079|B|Finland|2020-01-29	Europe|hCoV-19/England/20169006104/2020|EPI ISL 465186|B.1.1|United Kingdom|2020-04-17	0.0002701438	Europe
Europe|hCoV-19/Germany/BY-ChVir-1017/2020|EPI ISL 450209|B.1|Germany|2020-01-30	Europe|hCoV-19/England/20169006104/2020|EPI ISL 465186|B.1.1|United Kingdom|2020-04-17	0.0001679017	Europe
Europe|hCoV-19/Italy/LAZ-INMI2-N/2020|EPI ISL 451302|B|Italy|2020-01-30	Europe|hCoV-19/England/20169006104/2020|EPI ISL 465186|B.1.1|United Kingdom|2020-04-17	0.0003358725	Europe
Europe|hCoV-19/Sweden/20-02114/2020|EPI ISL 476139|B|Sweden|2020-01-31	Europe|hCoV-19/England/20169006104/2020|EPI ISL 465186|B.1.1|United Kingdom|2020-04-17	0.0003694604	Europe
Europe|hCoV-19/Germany/BY-ChVir-1433/2020|EPI ISL 450205|B.1|Germany|2020-01	Europe|hCoV-19/England/20169006104/2020|EPI ISL 465186|B.1.1|United Kingdom|2020-04-17	0.0002350773	Europe
Europe|hCoV-19/Germany/BY-ChVir-1247/2020|EPI ISL 450201|B.1|Germany|2020-01	Europe|hCoV-19/England/20169006104/2020|EPI ISL 465186|B.1.1|United Kingdom|2020-04-17	0.0002014910	Europe
Europe|hCoV-19/Germany/BY-ChVir-1289/2020|EPI ISL 450203|B.1|Germany|2020-02-01	Europe|hCoV-19/England/20169006104/2020|EPI ISL 465186|B.1.1|United Kingdom|2020-04-17	0.0002014910	Europe
Europe|hCoV-19/France/IDF-0571/2020|EPI ISL 411218|B|France|2020-02-02	Europe|hCoV-19/England/20169006104/2020|EPI ISL 465186|B.1.1|United Kingdom|2020-04-17	0.0003694509	Europe
Europe|hCoV-19/Germany/BY-ChVir-1356/2020|EPI ISL 450204|B.1|Germany|2020-02-03	Europe|hCoV-19/England/20169006104/2020|EPI ISL 465186|B.1.1|United Kingdom|2020-04-17	0.0002014910	Europe
Europe|hCoV-19/Italy/LAZ-INMI2-B/2020|EPI ISL 451301|B|Italy|2020-02-03	Europe|hCoV-19/England/20169006104/2020|EPI ISL 465186|B.1.1|United Kingdom|2020-04-17	0.0003358725	Europe
Europe|hCoV-19/Belgium/GHB-03021/2020|EPI ISL 407976|A|Belgium|2020-02-03	Europe|hCoV-19/England/20169006104/2020|EPI ISL 465186|B.1.1|United Kingdom|2020-04-17	0.0003358437	Europe
Europe|hCoV-19/Italy/LAZ-INMI1-N/2020|EPI ISL 451300|B|Italy|2020-02-03	Europe|hCoV-19/England/20169006104/2020|EPI ISL 465186|B.1.1|United Kingdom|2020-04-17	0.0003694826	Europe
Europe|hCoV-19/England/201040021/2020|EPI ISL 464302|B.1.98|United Kingdom|2020-02-03	Europe|hCoV-19/England/20169006104/2020|EPI ISL 465186|B.1.1|United Kingdom|2020-04-17	0.0001688544	Europe
Europe|hCoV-19/England/201040024/2020|EPI ISL 464304|B.1.98|United Kingdom|2020-02-03	Europe|hCoV-19/England/20169006104/2020|EPI ISL 465186|B.1.1|United Kingdom|2020-04-17	0.0001708218	Europe
Europe|hCoV-19/England/201040023/2020|EPI ISL 464303|B.1.5|United Kingdom|2020-02-03	Europe|hCoV-19/England/20169006104/2020|EPI ISL 465186|B.1.1|United Kingdom|2020-04-17	0.0001378418	Europe
Europe|hCoV-19/Italy/LAZ-INMI1-B2/2020|EPI ISL 451299|B|Italy|2020-02-04	Europe|hCoV-19/England/20169006104/2020|EPI ISL 465186|B.1.1|United Kingdom|2020-04-17	0.0004053130	Europe
Europe|hCoV-19/England/200641094/2020|EPI ISL 414040|B|United Kingdom|2020-02-05	Europe|hCoV-19/England/20169006104/2020|EPI ISL 465186|B.1.1|United Kingdom|2020-04-17	0.0002687099	Europe
Europe|hCoV-19/Sweden/01/2020|EPI ISL 411951|B|Sweden|2020-02-07	Europe|hCoV-19/England/20169006104/2020|EPI ISL 465186|B.1.1|United Kingdom|2020-04-17	0.0005039168	Europe
Europe|hCoV-19/Germany/BY-ChVir-1482/2020|EPI ISL 450207|B.1|Germany|2020-02-07	Europe|hCoV-19/England/20169006104/2020|EPI ISL 465186|B.1.1|United Kingdom|2020-04-17	0.0002014910	Europe
Europe|hCoV-19/England/200690306/2020|EPI ISL 414043|B|United Kingdom|2020-02-07	Europe|hCoV-19/England/20169006104/2020|EPI ISL 465186|B.1.1|United Kingdom|2020-04-17	0.0002687009	Europe
Europe|hCoV-19/Germany/BY-ChVir-1483/2020|EPI ISL 450208|B.1|Germany|2020-02-08	Europe|hCoV-19/England/20169006104/2020|EPI ISL 465186|B.1.1|United Kingdom|2020-04-17	0.0002014910	Europe
Europe|hCoV-19/France/ARA-739/2020|EPI ISL 410486|B|France|2020-02-08	Europe|hCoV-19/England/20169006104/2020|EPI ISL 465186|B.1.1|United Kingdom|2020-04-17	0.0002691801	Europe
Europe|hCoV-19/England/200690300/2020|EPI ISL 414042|B|United Kingdom|2020-02-08	Europe|hCoV-19/England/20169006104/2020|EPI ISL 465186|B.1.1|United Kingdom|2020-04-17	0.0002687009	Europe
Europe|hCoV-19/England/200690245/2020|EPI ISL 414041|B|United Kingdom|2020-02-08	Europe|hCoV-19/England/20169006104/2020|EPI ISL 465186|B.1.1|United Kingdom|2020-04-17	0.0002687009	Europe
Europe|hCoV-19/England/200690756/2020|EPI ISL 414044|B|United Kingdom|2020-02-08	Europe|hCoV-19/England/20169006104/2020|EPI ISL 465186|B.1.1|United Kingdom|2020-04-17	0.0002687099	Europe
Europe|hCoV-19/England/09c/2020|EPI ISL 412116|B.40|United Kingdom|2020-02-09	Europe|hCoV-19/England/20169006104/2020|EPI ISL 465186|B.1.1|United Kingdom|2020-04-17	0.0004030688	Europe
Europe|hCoV-19/England/20072030304/2020|EPI ISL 464168|B.40|United Kingdom|2020-02-09	Europe|hCoV-19/England/20169006104/2020|EPI ISL 465186|B.1.1|United Kingdom|2020-04-17	0.0004367142	Europe
Europe|hCoV-19/Italy/LAZ-INMI1-B1/2020|EPI ISL 451298|B|Italy|2020-02-12	Europe|hCoV-19/England/20169006104/2020|EPI ISL 465186|B.1.1|United Kingdom|2020-04-17	0.0003694826	Europe
Europe|hCoV-19/England/20078003804/2020|EPI ISL 464169|B.40|United Kingdom|2020-02-13	Europe|hCoV-19/England/20169006104/2020|EPI ISL 465186|B.1.1|United Kingdom|2020-04-17	0.0004367142	Europe
Europe|hCoV-19/England/20078004004/2020|EPI ISL 464170|B.40|United Kingdom|2020-02-13	Europe|hCoV-19/England/20169006104/2020|EPI ISL 465186|B.1.1|United Kingdom|2020-04-17	0.0004449818	Europe
Europe|hCoV-19/England/20079000204/2020|EPI ISL 464171|B.40|United Kingdom|2020-02-14	Europe|hCoV-19/England/20169006104/2020|EPI ISL 465186|B.1.1|United Kingdom|2020-04-17	0.0004436756	Europe
Europe|hCoV-19/England/20079000404/2020|EPI ISL 464172|B.40|United Kingdom|2020-02-14	Europe|hCoV-19/England/20169006104/2020|EPI ISL 465186|B.1.1|United Kingdom|2020-04-17	0.0004118618	Europe
Europe|hCoV-19/England/20079022704/2020|EPI ISL 464173|B.40|United Kingdom|2020-02-15	Europe|hCoV-19/England/20169006104/2020|EPI ISL 465186|B.1.1|United Kingdom|2020-04-17	0.0004417006	Europe
Europe|hCoV-19/England/20079022904/2020|EPI ISL 464174|B.40|United Kingdom|2020-02-15	Europe|hCoV-19/England/20169006104/2020|EPI ISL 465186|B.1.1|United Kingdom|2020-04-17	0.0004438118	Europe
Europe|hCoV-19/England/20168037604/2020|EPI ISL 466615|B.1.1|United Kingdom|2020-02-16	Europe|hCoV-19/England/20169006104/2020|EPI ISL 465186|B.1.1|United Kingdom|2020-04-17	0.0001343095	Europe
Europe|hCoV-19/England/20080000104/2020|EPI ISL 464175|B.40|United Kingdom|2020-02-16	Europe|hCoV-19/England/20169006104/2020|EPI ISL 465186|B.1.1|United Kingdom|2020-04-17	0.0004702812	Europe
Europe|hCoV-19/England/20080000204/2020|EPI ISL 464176|B.40|United Kingdom|2020-02-16	Europe|hCoV-19/England/20169006104/2020|EPI ISL 465186|B.1.1|United Kingdom|2020-04-17	0.0004748920	Europe
Europe|hCoV-19/England/20080000404/2020|EPI ISL 464177|B.40|United Kingdom|2020-02-16	Europe|hCoV-19/England/20169006104/2020|EPI ISL 465186|B.1.1|United Kingdom|2020-04-17	0.0004415055	Europe
Europe|hCoV-19/England/20084031204/2020|EPI ISL 464178|B.40|United Kingdom|2020-02-18	Europe|hCoV-19/England/20169006104/2020|EPI ISL 465186|B.1.1|United Kingdom|2020-04-17	0.0004369932	Europe
Europe|hCoV-19/England/20086030304/2020|EPI ISL 464179|B.40|United Kingdom|2020-02-19	Europe|hCoV-19/England/20169006104/2020|EPI ISL 465186|B.1.1|United Kingdom|2020-04-17	0.0004432821	Europe
Europe|hCoV-19/Italy/LOM-ASST-CDG1/2020|EPI ISL 412973|B.1.5|Italy|2020-02-20	Europe|hCoV-19/England/20169006104/2020|EPI ISL 465186|B.1.1|United Kingdom|2020-04-17	0.0001343188	Europe
Europe|hCoV-19/England/20088028304/2020|EPI ISL 464180|B.40|United Kingdom|2020-02-20	Europe|hCoV-19/England/20169006104/2020|EPI ISL 465186|B.1.1|United Kingdom|2020-04-17	0.0004375669	Europe
Europe|hCoV-19/Italy/LOM-ASST-19/2020|EPI ISL 486656|B.1|Italy|2020-02-20	Europe|hCoV-19/England/20169006104/2020|EPI ISL 465186|B.1.1|United Kingdom|2020-04-17	0.0001743837	Europe
Europe|hCoV-19/Italy/LOM-INMI-5314-B/2020|EPI ISL 451306|B.1.5|Italy|2020-02-21	Europe|hCoV-19/England/20169006104/2020|EPI ISL 465186|B.1.1|United Kingdom|2020-04-17	0.0001343189	Europe
Europe|hCoV-19/France/HDF-1465/2020|EPI ISL 418218|B.1|France|2020-02-21	Europe|hCoV-19/England/20169006104/2020|EPI ISL 465186|B.1.1|United Kingdom|2020-04-17	0.0002015283	Europe
Europe|hCoV-19/Italy/LOM-INMI-BG-5825/2020|EPI ISL 460079|B.1|Italy|2020-02-22	Europe|hCoV-19/England/20169006104/2020|EPI ISL 465186|B.1.1|United Kingdom|2020-04-17	0.0001679060	Europe
Europe|hCoV-19/Italy/PIE-SLL-MS46/2020|EPI ISL 569867|B.1.5|Italy|2020-02-22	Europe|hCoV-19/England/20169006104/2020|EPI ISL 465186|B.1.1|United Kingdom|2020-04-17	0.0001679060	Europe
Europe|hCoV-19/Italy/LOM-INMI-5925/2020|EPI ISL 460091|B.1.5|Italy|2020-02-22	Europe|hCoV-19/England/20169006104/2020|EPI ISL 465186|B.1.1|United Kingdom|2020-04-17	0.0001343188	Europe
Europe|hCoV-19/Italy/LOM-ASST-3/2020|EPI ISL 486659|B.1.5|Italy|2020-02-22	Europe|hCoV-19/England/20169006104/2020|EPI ISL 465186|B.1.1|United Kingdom|2020-04-17	0.0001343233	Europe
Europe|hCoV-19/Italy/EMR-AMVRC-206/2020|EPI ISL 457699|B.1.5|Italy|2020-02-22	Europe|hCoV-19/England/20169006104/2020|EPI ISL 465186|B.1.1|United Kingdom|2020-04-17	0.0001344452	Europe
Europe|hCoV-19/Italy/LOM-UniMI-L250/2020|EPI ISL 542222|B.1.5|Italy|2020-02-22	Europe|hCoV-19/England/20169006104/2020|EPI ISL 465186|B.1.1|United Kingdom|2020-04-17	0.0001689672	Europe
Europe|hCoV-19/Italy/LOM-UniMI-L251/2020|EPI ISL 542223|B.1.5|Italy|2020-02-22	Europe|hCoV-19/England/20169006104/2020|EPI ISL 465186|B.1.1|United Kingdom|2020-04-17	0.0001351677	Europe
Europe|hCoV-19/Italy/LOM-UniMI-L249/2020|EPI ISL 542221|B.1.5|Italy|2020-02-22	Europe|hCoV-19/England/20169006104/2020|EPI ISL 465186|B.1.1|United Kingdom|2020-04-17	0.0001689628	Europe
Europe|hCoV-19/Italy/LOM-ASST-4/2020|EPI ISL 486660|B.1.5|Italy|2020-02-23	Europe|hCoV-19/England/20169006104/2020|EPI ISL 465186|B.1.1|United Kingdom|2020-04-17	0.0001343188	Europe
Europe|hCoV-19/Italy/LOM-UniMI-L253/2020|EPI ISL 542225|B.1.5|Italy|2020-02-23	Europe|hCoV-19/England/20169006104/2020|EPI ISL 465186|B.1.1|United Kingdom|2020-04-17	0.0001349533	Europe
Europe|hCoV-19/Italy/LOM-UniMI-L257/2020|EPI ISL 542228|B.1|Italy|2020-02-23	Europe|hCoV-19/England/20169006104/2020|EPI ISL 465186|B.1.1|United Kingdom|2020-04-17	0.0001689215	Europe
Europe|hCoV-19/Italy/LOM-UniMI-L230/2020|EPI ISL 542217|B.1.5|Italy|2020-02-23	Europe|hCoV-19/England/20169006104/2020|EPI ISL 465186|B.1.1|United Kingdom|2020-04-17	0.0001689672	Europe
Europe|hCoV-19/Italy/LOM-UniMI-L254/2020|EPI ISL 542226|B.1.5|Italy|2020-02-23	Europe|hCoV-19/England/20169006104/2020|EPI ISL 465186|B.1.1|United Kingdom|2020-04-17	0.0001689672	Europe
Europe|hCoV-19/Italy/LOM-UniMI-L256/2020|EPI ISL 542227|B.1.131|Italy|2020-02-23	Europe|hCoV-19/England/20169006104/2020|EPI ISL 465186|B.1.1|United Kingdom|2020-04-17	0.0002053954	Europe
Europe|hCoV-19/England/20130071804/2020|EPI ISL 423662|B.1.1|United Kingdom|2020-02-23	Europe|hCoV-19/England/20169006104/2020|EPI ISL 465186|B.1.1|United Kingdom|2020-04-17	0.0000348246	Europe
Europe|hCoV-19/Italy/LOM-INMI-10734/2020|EPI ISL 568579|B.1|Italy|2020-02-24	Europe|hCoV-19/England/20169006104/2020|EPI ISL 465186|B.1.1|United Kingdom|2020-04-17	0.0001679060	Europe
Europe|hCoV-19/Italy/LOM-UniMI01/2020|EPI ISL 417445|B.1.5|Italy|2020-02-24	Europe|hCoV-19/England/20169006104/2020|EPI ISL 465186|B.1.1|United Kingdom|2020-04-17	0.0003695207	Europe
Europe|hCoV-19/Italy/LOM-UniMI02/2020|EPI ISL 417446|B.1.5|Italy|2020-02-24	Europe|hCoV-19/England/20169006104/2020|EPI ISL 465186|B.1.1|United Kingdom|2020-04-17	0.0006722238	Europe
Europe|hCoV-19/Switzerland/TI-SNRCI-29919486/2020|EPI ISL 413996|B.1.5|Switzerland|2020-02-24	Europe|hCoV-19/England/20169006104/2020|EPI ISL 465186|B.1.1|United Kingdom|2020-04-17	0.0001679060	Europe
Europe|hCoV-19/Italy/LOM-UniMI03/2020|EPI ISL 417447|B.1.5|Italy|2020-02-24	Europe|hCoV-19/England/20169006104/2020|EPI ISL 465186|B.1.1|United Kingdom|2020-04-17	0.0001343188	Europe
Europe|hCoV-19/Spain/CN-ISCIII-201048/2020|EPI ISL 539531|B.1|Spain|2020-02-24	Europe|hCoV-19/England/20169006104/2020|EPI ISL 465186|B.1.1|United Kingdom|2020-04-17	0.0004367036	Europe
Europe|hCoV-19/Austria/CeMM0045/2020|EPI ISL 437932|B.1.1|Austria|2020-02-24	Europe|hCoV-19/England/20169006104/2020|EPI ISL 465186|B.1.1|United Kingdom|2020-04-17	0.0000335758	Europe
Europe|hCoV-19/Italy/LOM-INMI-BG-7158/2020|EPI ISL 460081|B.1.1|Italy|2020-02-24	Europe|hCoV-19/England/20169006104/2020|EPI ISL 465186|B.1.1|United Kingdom|2020-04-17	0.0000336006	Europe
Europe|hCoV-19/Italy/LOM-UniMI-L267/2020|EPI ISL 542233|B.1.5|Italy|2020-02-24	Europe|hCoV-19/England/20169006104/2020|EPI ISL 465186|B.1.1|United Kingdom|2020-04-17	0.0001348259	Europe
Europe|hCoV-19/England/20092000704/2020|EPI ISL 464181|B|United Kingdom|2020-02-24	Europe|hCoV-19/England/20169006104/2020|EPI ISL 465186|B.1.1|United Kingdom|2020-04-17	0.0003027038	Europe
Europe|hCoV-19/England/20092000804/2020|EPI ISL 464182|B|United Kingdom|2020-02-24	Europe|hCoV-19/England/20169006104/2020|EPI ISL 465186|B.1.1|United Kingdom|2020-04-17	0.0003028056	Europe
Europe|hCoV-19/England/200920118/2020|EPI ISL 485604|B.1|United Kingdom|2020-02-24	Europe|hCoV-19/England/20169006104/2020|EPI ISL 465186|B.1.1|United Kingdom|2020-04-17	0.0003368825	Europe
Europe|hCoV-19/Italy/PIE-SLL-MS45/2020|EPI ISL 569866|B.1.5|Italy|2020-02-25	Europe|hCoV-19/England/20169006104/2020|EPI ISL 465186|B.1.1|United Kingdom|2020-04-17	0.0002014945	Europe
Europe|hCoV-19/Italy/LOM-INMI-8058/2020|EPI ISL 460094|B.1|Italy|2020-02-25	Europe|hCoV-19/England/20169006104/2020|EPI ISL 465186|B.1.1|United Kingdom|2020-04-17	0.0001679060	Europe
Europe|hCoV-19/France/GES-1583-2/2020|EPI ISL 414623|A.2|France|2020-02-25	Europe|hCoV-19/England/20169006104/2020|EPI ISL 465186|B.1.1|United Kingdom|2020-04-17	0.0005374569	Europe
Europe|hCoV-19/Germany/BW-ChVir-1577/2020|EPI ISL 412912|B.1.1|Germany|2020-02-25	Europe|hCoV-19/England/20169006104/2020|EPI ISL 465186|B.1.1|United Kingdom|2020-04-17	0.0000672268	Europe
Europe|hCoV-19/Spain/MD-ISCIII-201105/2020|EPI ISL 418251|B.1.5|Spain|2020-02-25	Europe|hCoV-19/England/20169006104/2020|EPI ISL 465186|B.1.1|United Kingdom|2020-04-17	0.0002355063	Europe
Europe|hCoV-19/England/200960515/2020|EPI ISL 414009|B|United Kingdom|2020-02-25	Europe|hCoV-19/England/20169006104/2020|EPI ISL 465186|B.1.1|United Kingdom|2020-04-17	0.0003694633	Europe
Europe|hCoV-19/England/20094061404/2020|EPI ISL 464185|B|United Kingdom|2020-02-25	Europe|hCoV-19/England/20169006104/2020|EPI ISL 465186|B.1.1|United Kingdom|2020-04-17	0.0003022869	Europe
Europe|hCoV-19/England/200940527/2020|EPI ISL 414005|B.40|United Kingdom|2020-02-25	Europe|hCoV-19/England/20169006104/2020|EPI ISL 465186|B.1.1|United Kingdom|2020-04-17	0.0004366808	Europe
Europe|hCoV-19/Germany/NW-HHU-02-1/2020|EPI ISL 414497|B.3|Germany|2020-02-25	Europe|hCoV-19/England/20169006104/2020|EPI ISL 465186|B.1.1|United Kingdom|2020-04-17	0.0003358948	Europe
Europe|hCoV-19/England/20094061504/2020|EPI ISL 464186|B|United Kingdom|2020-02-25	Europe|hCoV-19/England/20169006104/2020|EPI ISL 465186|B.1.1|United Kingdom|2020-04-17	0.0003023173	Europe
Europe|hCoV-19/Italy/LOM-UniMI-L274/2020|EPI ISL 542240|B.1|Italy|2020-02-25	Europe|hCoV-19/England/20169006104/2020|EPI ISL 465186|B.1.1|United Kingdom|2020-04-17	0.0002027044	Europe
Europe|hCoV-19/England/20098017604/2020|EPI ISL 464195|B.1.5|United Kingdom|2020-02-26	Europe|hCoV-19/England/20169006104/2020|EPI ISL 465186|B.1.1|United Kingdom|2020-04-17	0.0001679017	Europe
Europe|hCoV-19/Italy/LOM-INMI-9206/2020|EPI ISL 460087|B.1.5|Italy|2020-02-26	Europe|hCoV-19/England/20169006104/2020|EPI ISL 465186|B.1.1|United Kingdom|2020-04-17	0.0001343188	Europe
Europe|hCoV-19/Italy/LOM-INMI-9214/2020|EPI ISL 460088|B.1.5|Italy|2020-02-26	Europe|hCoV-19/England/20169006104/2020|EPI ISL 465186|B.1.1|United Kingdom|2020-04-17	0.0001679017	Europe
Europe|hCoV-19/Switzerland/GE-SNRCI-29933895/2020|EPI ISL 413997|B.1.1|Switzerland|2020-02-26	Europe|hCoV-19/England/20169006104/2020|EPI ISL 465186|B.1.1|United Kingdom|2020-04-17	0.0000671505	Europe
Europe|hCoV-19/France/GES-1583/2020|EPI ISL 414600|A.2|France|2020-02-26	Europe|hCoV-19/England/20169006104/2020|EPI ISL 465186|B.1.1|United Kingdom|2020-04-17	0.0005374569	Europe
Europe|hCoV-19/Switzerland/ZH-UZH-1000477102/2020|EPI ISL 413019|B|Switzerland|2020-02-26	Europe|hCoV-19/England/20169006104/2020|EPI ISL 465186|B.1.1|United Kingdom|2020-04-17	0.0004702570	Europe
Europe|hCoV-19/France/NOR-N1620/2020|EPI ISL 414624|B.1.5|France|2020-02-26	Europe|hCoV-19/England/20169006104/2020|EPI ISL 465186|B.1.1|United Kingdom|2020-04-17	0.0002014910	Europe
Europe|hCoV-19/Italy/LOM-INMI-BG-9209/2020|EPI ISL 460082|B.1.5|Italy|2020-02-26	Europe|hCoV-19/England/20169006104/2020|EPI ISL 465186|B.1.1|United Kingdom|2020-04-17	0.0001679060	Europe
Europe|hCoV-19/Italy/LOM-INMI-BG-9225/2020|EPI ISL 460083|B.1|Italy|2020-02-26	Europe|hCoV-19/England/20169006104/2020|EPI ISL 465186|B.1.1|United Kingdom|2020-04-17	0.0001679060	Europe
Europe|hCoV-19/Austria/CeMM0003/2020|EPI ISL 419656|B.1.1|Austria|2020-02-26	Europe|hCoV-19/England/20169006104/2020|EPI ISL 465186|B.1.1|United Kingdom|2020-04-17	0.0000671523	Europe
Europe|hCoV-19/Italy/LOM-INMI-9675/2020|EPI ISL 460095|B.1.5|Italy|2020-02-26	Europe|hCoV-19/England/20169006104/2020|EPI ISL 465186|B.1.1|United Kingdom|2020-04-17	0.0002014910	Europe
Europe|hCoV-19/Netherlands/NoordHolland 10001/2020|EPI ISL 454750|B.1.1|Netherlands|2020-02-27	Europe|hCoV-19/England/20169006104/2020|EPI ISL 465186|B.1.1|United Kingdom|2020-04-17	0.0000671505	Europe
Europe|hCoV-19/Switzerland/BL-SNRCI-29950902/2020|EPI ISL 414021|B.1.1|Switzerland|2020-02-27	Europe|hCoV-19/England/20169006104/2020|EPI ISL 465186|B.1.1|United Kingdom|2020-04-17	0.0000671505	Europe
Europe|hCoV-19/Germany/NW-HHU-06/2020|EPI ISL 414505|B.3|Germany|2020-02-27	Europe|hCoV-19/England/20169006104/2020|EPI ISL 465186|B.1.1|United Kingdom|2020-04-17	0.0003358609	Europe
Europe|hCoV-19/Italy/ABR-IZSGC-484/2020|EPI ISL 457749|B.1|Italy|2020-02-27	Europe|hCoV-19/England/20169006104/2020|EPI ISL 465186|B.1.1|United Kingdom|2020-04-17	0.0001679060	Europe
Europe|hCoV-19/Switzerland/GE-SNRCI-29943121/2020|EPI ISL 414019|B.1.5|Switzerland|2020-02-27	Europe|hCoV-19/England/20169006104/2020|EPI ISL 465186|B.1.1|United Kingdom|2020-04-17	0.0001679060	Europe
Europe|hCoV-19/England/200990723/2020|EPI ISL 414012|B.1.1|United Kingdom|2020-02-27	Europe|hCoV-19/England/20169006104/2020|EPI ISL 465186|B.1.1|United Kingdom|2020-04-17	0.0000671523	Europe
Europe|hCoV-19/Sweden/20-04631/2020|EPI ISL 430847|B.4|Sweden|2020-02-27	Europe|hCoV-19/England/20169006104/2020|EPI ISL 465186|B.1.1|United Kingdom|2020-04-17	0.0005038952	Europe
Europe|hCoV-19/Wales/PHW1/2020|EPI ISL 413555|B.1.5|United Kingdom|2020-02-27	Europe|hCoV-19/England/20169006104/2020|EPI ISL 465186|B.1.1|United Kingdom|2020-04-17	0.0001343188	Europe
Europe|hCoV-19/Switzerland/GR-HUG-2988/2020|EPI ISL 415698|B.1.1|Switzerland|2020-02-27	Europe|hCoV-19/England/20169006104/2020|EPI ISL 465186|B.1.1|United Kingdom|2020-04-17	0.0000671505	Europe
Europe|hCoV-19/England/200990660/2020|EPI ISL 414523|B.1.98|United Kingdom|2020-02-27	Europe|hCoV-19/England/20169006104/2020|EPI ISL 465186|B.1.1|United Kingdom|2020-04-17	0.0001679017	Europe
Europe|hCoV-19/Switzerland/AG-SNRCI-29940361/2020|EPI ISL 413999|B.1.5|Switzerland|2020-02-27	Europe|hCoV-19/England/20169006104/2020|EPI ISL 465186|B.1.1|United Kingdom|2020-04-17	0.0002014962	Europe
Europe|hCoV-19/Italy/LOM-INMI-BG-11639/2020|EPI ISL 460080|B.1.1|Italy|2020-02-28	Europe|hCoV-19/England/20169006104/2020|EPI ISL 465186|B.1.1|United Kingdom|2020-04-17	0.0000671523	Europe
Europe|hCoV-19/France/HDF-1645/2020|EPI ISL 418220|B.1|France|2020-02-28	Europe|hCoV-19/England/20169006104/2020|EPI ISL 465186|B.1.1|United Kingdom|2020-04-17	0.0002014945	Europe
Europe|hCoV-19/Italy/LOM-INMI-11951/2020|EPI ISL 460092|B.1.5|Italy|2020-02-28	Europe|hCoV-19/England/20169006104/2020|EPI ISL 465186|B.1.1|United Kingdom|2020-04-17	0.0001679060	Europe
Europe|hCoV-19/Austria/CeMM0146/2020|EPI ISL 437994|B.1.1|Austria|2020-02-28	Europe|hCoV-19/England/20169006104/2020|EPI ISL 465186|B.1.1|United Kingdom|2020-04-17	0.0000671523	Europe
Europe|hCoV-19/Sweden/20-04850/2020|EPI ISL 475545|B.4|Sweden|2020-02-28	Europe|hCoV-19/England/20169006104/2020|EPI ISL 465186|B.1.1|United Kingdom|2020-04-17	0.0004702731	Europe
Europe|hCoV-19/Netherlands/NoordHolland 10002/2020|EPI ISL 454751|B.1.1|Netherlands|2020-02-28	Europe|hCoV-19/England/20169006104/2020|EPI ISL 465186|B.1.1|United Kingdom|2020-04-17	0.0002014893	Europe
Europe|hCoV-19/Spain/AN-ISCIII-201257/2020|EPI ISL 455314|B|Spain|2020-02-28	Europe|hCoV-19/England/20169006104/2020|EPI ISL 465186|B.1.1|United Kingdom|2020-04-17	0.0005711225	Europe
Europe|hCoV-19/Spain/EX-ISCIII-201248/2020|EPI ISL 539558|B|Spain|2020-02-28	Europe|hCoV-19/England/20169006104/2020|EPI ISL 465186|B.1.1|United Kingdom|2020-04-17	0.0005710489	Europe
Europe|hCoV-19/Denmark/SSI-02/2020|EPI ISL 416143|B.1.5|Denmark|2020-02-28	Europe|hCoV-19/England/20169006104/2020|EPI ISL 465186|B.1.1|United Kingdom|2020-04-17	0.0001679089	Europe
Europe|hCoV-19/England/20099071804/2020|EPI ISL 464219|B.1|United Kingdom|2020-02-28	Europe|hCoV-19/England/20169006104/2020|EPI ISL 465186|B.1.1|United Kingdom|2020-04-17	0.0001679060	Europe
Europe|hCoV-19/Italy/LOM-INMI-11550/2020|EPI ISL 460090|B.1.5|Italy|2020-02-28	Europe|hCoV-19/England/20169006104/2020|EPI ISL 465186|B.1.1|United Kingdom|2020-04-17	0.0001679017	Europe
Europe|hCoV-19/Austria/CeMM0401/2020|EPI ISL 475836|B.1.1|Austria|2020-02-28	Europe|hCoV-19/England/20169006104/2020|EPI ISL 465186|B.1.1|United Kingdom|2020-04-17	0.0001007303	Europe
Europe|hCoV-19/Italy/LOM-INMI-BS-12256/2020|EPI ISL 460084|B.1.5|Italy|2020-02-29	Europe|hCoV-19/England/20169006104/2020|EPI ISL 465186|B.1.1|United Kingdom|2020-04-17	0.0001679060	Europe
Europe|hCoV-19/Spain/PV-ISCIII-201385/2020|EPI ISL 455350|A.2|Spain|2020-02-29	Europe|hCoV-19/England/20169006104/2020|EPI ISL 465186|B.1.1|United Kingdom|2020-04-17	0.0007392647	Europe
Europe|hCoV-19/England/20099068604/2020|EPI ISL 464212|B.4|United Kingdom|2020-02-29	Europe|hCoV-19/England/20169006104/2020|EPI ISL 465186|B.1.1|United Kingdom|2020-04-17	0.0005711420	Europe
Europe|hCoV-19/Greece/127 HPI/2020|EPI ISL 430469|B.1.5|Greece|2020-02-29	Europe|hCoV-19/England/20169006104/2020|EPI ISL 465186|B.1.1|United Kingdom|2020-04-17	0.0001343188	Europe
Europe|hCoV-19/France/HDF-1684/2020|EPI ISL 414626|B.1|France|2020-02-29	Europe|hCoV-19/England/20169006104/2020|EPI ISL 465186|B.1.1|United Kingdom|2020-04-17	0.0002014945	Europe
Europe|hCoV-19/Switzerland/ZH-UZH-1000477797/2020|EPI ISL 413023|B.1.1|Switzerland|2020-02-29	Europe|hCoV-19/England/20169006104/2020|EPI ISL 465186|B.1.1|United Kingdom|2020-04-17	0.0001007320	Europe
Europe|hCoV-19/Switzerland/GE-HUG-VD0503/2020|EPI ISL 415459|B.1.1|Switzerland|2020-02-29	Europe|hCoV-19/England/20169006104/2020|EPI ISL 465186|B.1.1|United Kingdom|2020-04-17	0.0000671534	Europe
Europe|hCoV-19/Norway/1493/2020|EPI ISL 417488|B|Norway|2020-02-29	Europe|hCoV-19/England/20169006104/2020|EPI ISL 465186|B.1.1|United Kingdom|2020-04-17	0.0003694826	Europe
Europe|hCoV-19/Switzerland/AG-HUG-7120/2020|EPI ISL 415457|B.1.1|Switzerland|2020-02-29	Europe|hCoV-19/England/20169006104/2020|EPI ISL 465186|B.1.1|United Kingdom|2020-04-17	0.0000671505	Europe
Europe|hCoV-19/Belgium/BA-02291/2020|EPI ISL 415159|B.1|Belgium|2020-02-29	Europe|hCoV-19/England/20169006104/2020|EPI ISL 465186|B.1.1|United Kingdom|2020-04-17	0.0002350813	Europe
Europe|hCoV-19/Czech Republic/ChVir1630/2020|EPI ISL 416742|B.1.5|Czech Republic|2020-02-29	Europe|hCoV-19/England/20169006104/2020|EPI ISL 465186|B.1.1|United Kingdom|2020-04-17	0.0001343188	Europe
Europe|hCoV-19/England/20099069504/2020|EPI ISL 464215|B.1.98|United Kingdom|2020-02-29	Europe|hCoV-19/England/20169006104/2020|EPI ISL 465186|B.1.1|United Kingdom|2020-04-17	0.0001679017	Europe
Europe|hCoV-19/Belgium/SH-03014/2020|EPI ISL 415156|B.1.5|Belgium|2020-03-01	Europe|hCoV-19/England/20169006104/2020|EPI ISL 465186|B.1.1|United Kingdom|2020-04-17	0.0001679089	Europe
Europe|hCoV-19/France/BRE-2334/2020|EPI ISL 416503|B|France|2020-03-01	Europe|hCoV-19/England/20169006104/2020|EPI ISL 465186|B.1.1|United Kingdom|2020-04-17	0.0004366890	Europe
Europe|hCoV-19/Switzerland/VD-SNRCI-29965615/2020|EPI ISL 414023|B.1.1|Switzerland|2020-03-01	Europe|hCoV-19/England/20169006104/2020|EPI ISL 465186|B.1.1|United Kingdom|2020-04-17	0.0000671534	Europe
Europe|hCoV-19/Italy/FVG-ICGEB-S1/2020|EPI ISL 417418|B.1.5|Italy|2020-03-01	Europe|hCoV-19/England/20169006104/2020|EPI ISL 465186|B.1.1|United Kingdom|2020-04-17	0.0001343188	Europe
Europe|hCoV-19/Switzerland/SZ-HUG-1417/2020|EPI ISL 415702|B.1.1|Switzerland|2020-03-02	Europe|hCoV-19/England/20169006104/2020|EPI ISL 465186|B.1.1|United Kingdom|2020-04-17	0.0001007320	Europe
Europe|hCoV-19/Switzerland/BS-HUG-0914/2020|EPI ISL 415701|B.1.1|Switzerland|2020-03-02	Europe|hCoV-19/England/20169006104/2020|EPI ISL 465186|B.1.1|United Kingdom|2020-04-17	0.0000671505	Europe
Europe|hCoV-19/Belgium/DB-03023/2020|EPI ISL 416470|B.1|Belgium|2020-03-02	Europe|hCoV-19/England/20169006104/2020|EPI ISL 465186|B.1.1|United Kingdom|2020-04-17	0.0002686648	Europe
Europe|hCoV-19/Sweden/20-50052/2020|EPI ISL 454868|B.1.1|Sweden|2020-03-02	Europe|hCoV-19/England/20169006104/2020|EPI ISL 465186|B.1.1|United Kingdom|2020-04-17	0.0000335746	Europe
Europe|hCoV-19/Sweden/20-50104/2020|EPI ISL 454880|B.1.5|Sweden|2020-03-03	Europe|hCoV-19/England/20169006104/2020|EPI ISL 465186|B.1.1|United Kingdom|2020-04-17	0.0001343188	Europe
Europe|hCoV-19/Denmark/SSI-101/2020|EPI ISL 415646|B.1|Denmark|2020-03-03	Europe|hCoV-19/England/20169006104/2020|EPI ISL 465186|B.1.1|United Kingdom|2020-04-17	0.0002014945	Europe
Europe|hCoV-19/Sweden/20-50105/2020|EPI ISL 455855|B.1|Sweden|2020-03-03	Europe|hCoV-19/England/20169006104/2020|EPI ISL 465186|B.1.1|United Kingdom|2020-04-17	0.0001679017	Europe
Europe|hCoV-19/Switzerland/ZH-UZH-1000478309/2020|EPI ISL 524477|B.1.1|Switzerland|2020-03-03	Europe|hCoV-19/England/20169006104/2020|EPI ISL 465186|B.1.1|United Kingdom|2020-04-17	0.0000335746	Europe
Europe|hCoV-19/Austria/CeMM0157/2020|EPI ISL 438003|B.1.1|Austria|2020-03-04	Europe|hCoV-19/England/20169006104/2020|EPI ISL 465186|B.1.1|United Kingdom|2020-04-17	0.0000671523	Europe
Europe|hCoV-19/France/NOR-N2223/2020|EPI ISL 416494|B.1.5|France|2020-03-04	Europe|hCoV-19/England/20169006104/2020|EPI ISL 465186|B.1.1|United Kingdom|2020-04-17	0.0001679060	Europe
Europe|hCoV-19/Spain/AR-ISCIII-201664/2020|EPI ISL 539505|B|Spain|2020-03-04	Europe|hCoV-19/England/20169006104/2020|EPI ISL 465186|B.1.1|United Kingdom|2020-04-17	0.0003358725	Europe
Europe|hCoV-19/France/HDF-1995/2020|EPI ISL 414638|B.1|France|2020-03-04	Europe|hCoV-19/England/20169006104/2020|EPI ISL 465186|B.1.1|United Kingdom|2020-04-17	0.0002350813	Europe
Europe|hCoV-19/Sweden/20-08089/2020|EPI ISL 469079|B.1.1|Sweden|2020-03-05	Europe|hCoV-19/England/20169006104/2020|EPI ISL 465186|B.1.1|United Kingdom|2020-04-17	0.0001343154	Europe
Europe|hCoV-19/Austria/CeMM0161/2020|EPI ISL 438007|B.1.1|Austria|2020-03-05	Europe|hCoV-19/England/20169006104/2020|EPI ISL 465186|B.1.1|United Kingdom|2020-04-17	0.0001343154	Europe
Europe|hCoV-19/Sweden/20-08084/2020|EPI ISL 454458|B.1.1|Sweden|2020-03-05	Europe|hCoV-19/England/20169006104/2020|EPI ISL 465186|B.1.1|United Kingdom|2020-04-17	0.0000671505	Europe
Europe|hCoV-19/Scotland/CVR76/2020|EPI ISL 425806|B.1.5|United Kingdom|2020-03-05	Europe|hCoV-19/England/20169006104/2020|EPI ISL 465186|B.1.1|United Kingdom|2020-04-17	0.0002350893	Europe
Europe|hCoV-19/Sweden/20-08093/2020|EPI ISL 454465|B.1|Sweden|2020-03-06	Europe|hCoV-19/England/20169006104/2020|EPI ISL 465186|B.1.1|United Kingdom|2020-04-17	0.0002686648	Europe
Europe|hCoV-19/England/20109093606/2020|EPI ISL 417285|B|United Kingdom|2020-03-06	Europe|hCoV-19/England/20169006104/2020|EPI ISL 465186|B.1.1|United Kingdom|2020-04-17	0.0004367067	Europe
Europe|hCoV-19/Sweden/20-08096/2020|EPI ISL 454468|B.1.1|Sweden|2020-03-06	Europe|hCoV-19/England/20169006104/2020|EPI ISL 465186|B.1.1|United Kingdom|2020-04-17	0.0001007320	Europe
Europe|hCoV-19/England/SHEF-BFCEE/2020|EPI ISL 416733|B.39|United Kingdom|2020-03-07	Europe|hCoV-19/England/20169006104/2020|EPI ISL 465186|B.1.1|United Kingdom|2020-04-17	0.0004702691	Europe
Europe|hCoV-19/Sweden/20-50238/2020|EPI ISL 455880|B.1.1|Sweden|2020-03-07	Europe|hCoV-19/England/20169006104/2020|EPI ISL 465186|B.1.1|United Kingdom|2020-04-17	0.0001678974	Europe
Europe|hCoV-19/Sweden/20-50220/2020|EPI ISL 454890|B.1.1|Sweden|2020-03-07	Europe|hCoV-19/England/20169006104/2020|EPI ISL 465186|B.1.1|United Kingdom|2020-04-17	0.0001007277	Europe
Europe|hCoV-19/Austria/CeMM0168/2020|EPI ISL 438013|B.1.1|Austria|2020-03-07	Europe|hCoV-19/England/20169006104/2020|EPI ISL 465186|B.1.1|United Kingdom|2020-04-17	0.0000671523	Europe
Europe|hCoV-19/Denmark/ALAB-SSI-138/2020|EPI ISL 437650|B.1|Denmark|2020-03-08	Europe|hCoV-19/England/20169006104/2020|EPI ISL 465186|B.1.1|United Kingdom|2020-04-17	0.0003022796	Europe
Europe|hCoV-19/Ireland/CO-NVRL-22361/2020|EPI ISL 418580|B.1.1|Ireland|2020-03-08	Europe|hCoV-19/England/20169006104/2020|EPI ISL 465186|B.1.1|United Kingdom|2020-04-17	0.0001007329	Europe
Europe|hCoV-19/Sweden/20-08179/2020|EPI ISL 455845|B.1|Sweden|2020-03-08	Europe|hCoV-19/England/20169006104/2020|EPI ISL 465186|B.1.1|United Kingdom|2020-04-17	0.0002350914	Europe
Europe|hCoV-19/Austria/CeMM0176/2020|EPI ISL 438019|B.1.1|Austria|2020-03-08	Europe|hCoV-19/England/20169006104/2020|EPI ISL 465186|B.1.1|United Kingdom|2020-04-17	0.0000671523	Europe
Europe|hCoV-19/Iceland/82/2020|EPI ISL 417867|B.1.1|Iceland|2020-03-09	Europe|hCoV-19/England/20169006104/2020|EPI ISL 465186|B.1.1|United Kingdom|2020-04-17	0.0001007277	Europe
Europe|hCoV-19/England/201160912/2020|EPI ISL 464807|B|United Kingdom|2020-03-09	Europe|hCoV-19/England/20169006104/2020|EPI ISL 465186|B.1.1|United Kingdom|2020-04-17	0.0004702772	Europe
Europe|hCoV-19/Spain/GA-ISCIII-201794/2020|EPI ISL 539563|A.2|Spain|2020-03-09	Europe|hCoV-19/England/20169006104/2020|EPI ISL 465186|B.1.1|United Kingdom|2020-04-17	0.0005075784	Europe
Europe|hCoV-19/Denmark/ALAB-SSI-1268/2020|EPI ISL 444838|B.1|Denmark|2020-03-09	Europe|hCoV-19/England/20169006104/2020|EPI ISL 465186|B.1.1|United Kingdom|2020-04-17	0.0002350813	Europe
Europe|hCoV-19/Northern Ireland/NIRE-1023D7/2020|EPI ISL 441410|B.1.1|United Kingdom|2020-03-10	Europe|hCoV-19/England/20169006104/2020|EPI ISL 465186|B.1.1|United Kingdom|2020-04-17	0.0000335746	Europe
Europe|hCoV-19/Sweden/20-50234/2020|EPI ISL 429157|B.1.1|Sweden|2020-03-10	Europe|hCoV-19/England/20169006104/2020|EPI ISL 465186|B.1.1|United Kingdom|2020-04-17	0.0000671534	Europe
Europe|hCoV-19/Netherlands/GE-RIVM-10095/2020|EPI ISL 547461|B.1|Netherlands|2020-03-10	Europe|hCoV-19/England/20169006104/2020|EPI ISL 465186|B.1.1|United Kingdom|2020-04-17	0.0001679089	Europe
Europe|hCoV-19/Sweden/20-08129/2020|EPI ISL 454444|B.1.1|Sweden|2020-03-10	Europe|hCoV-19/England/20169006104/2020|EPI ISL 465186|B.1.1|United Kingdom|2020-04-17	0.0001007277	Europe
Europe|hCoV-19/Germany/NW-HHU-14/2020|EPI ISL 417459|B.3|Germany|2020-03-11	Europe|hCoV-19/England/20169006104/2020|EPI ISL 465186|B.1.1|United Kingdom|2020-04-17	0.0003358609	Europe
Europe|hCoV-19/Greece/251 32400/2020|EPI ISL 437901|B.1.1|Greece|2020-03-11	Europe|hCoV-19/England/20169006104/2020|EPI ISL 465186|B.1.1|United Kingdom|2020-04-17	0.0000671523	Europe
Europe|hCoV-19/England/201161462/2020|EPI ISL 464843|B.1.5|United Kingdom|2020-03-11	Europe|hCoV-19/England/20169006104/2020|EPI ISL 465186|B.1.1|United Kingdom|2020-04-17	0.0002014996	Europe
Europe|hCoV-19/Scotland/CVR29/2020|EPI ISL 425758|B.1|United Kingdom|2020-03-11	Europe|hCoV-19/England/20169006104/2020|EPI ISL 465186|B.1.1|United Kingdom|2020-04-17	0.0002686879	Europe
Europe|hCoV-19/France/GES-2720/2020|EPI ISL 420039|B.1.5|France|2020-03-12	Europe|hCoV-19/England/20169006104/2020|EPI ISL 465186|B.1.1|United Kingdom|2020-04-17	0.0001679017	Europe
Europe|hCoV-19/Spain/AN-IBV-006080/2020|EPI ISL 510424|B.1.5|Spain|2020-03-12	Europe|hCoV-19/England/20169006104/2020|EPI ISL 465186|B.1.1|United Kingdom|2020-04-17	0.0002014962	Europe
Europe|hCoV-19/England/201180001/2020|EPI ISL 464874|B.1.5|United Kingdom|2020-03-12	Europe|hCoV-19/England/20169006104/2020|EPI ISL 465186|B.1.1|United Kingdom|2020-04-17	0.0001679017	Europe
Europe|hCoV-19/Netherlands/Utrecht 10038/2020|EPI ISL 454787|B.1.1.1|Netherlands|2020-03-12	Europe|hCoV-19/England/20169006104/2020|EPI ISL 465186|B.1.1|United Kingdom|2020-04-17	0.0002014772	Europe
Europe|hCoV-19/Switzerland/BS-UHB-42189866/2020|EPI ISL 528055|B|Switzerland|2020-03-13	Europe|hCoV-19/England/20169006104/2020|EPI ISL 465186|B.1.1|United Kingdom|2020-04-17	0.0002686648	Europe
Europe|hCoV-19/England/LOND-1260476/2020|EPI ISL 524665|A.2|United Kingdom|2020-03-13	Europe|hCoV-19/England/20169006104/2020|EPI ISL 465186|B.1.1|United Kingdom|2020-04-17	0.0005038563	Europe
Europe|hCoV-19/Moldova/ChVir7768/2020|EPI ISL 523960|B.1.5|Moldova|2020-03-13	Europe|hCoV-19/England/20169006104/2020|EPI ISL 465186|B.1.1|United Kingdom|2020-04-17	0.0001679089	Europe
Europe|hCoV-19/Scotland/CVR20/2020|EPI ISL 425730|B|United Kingdom|2020-03-13	Europe|hCoV-19/England/20169006104/2020|EPI ISL 465186|B.1.1|United Kingdom|2020-04-17	0.0002686648	Europe
Europe|hCoV-19/Switzerland/GE-SNRCI-6852/2020|EPI ISL 548180|B.1.5|Switzerland|2020-03-14	Europe|hCoV-19/England/20169006104/2020|EPI ISL 465186|B.1.1|United Kingdom|2020-04-17	0.0002014910	Europe
Europe|hCoV-19/France/ARA-08938/2020|EPI ISL 508876|B.1|France|2020-03-14	Europe|hCoV-19/England/20169006104/2020|EPI ISL 465186|B.1.1|United Kingdom|2020-04-17	0.0002014945	Europe
Europe|hCoV-19/England/20119031304/2020|EPI ISL 465043|B.1|United Kingdom|2020-03-14	Europe|hCoV-19/England/20169006104/2020|EPI ISL 465186|B.1.1|United Kingdom|2020-04-17	0.0001679017	Europe
Europe|hCoV-19/Switzerland/BS-UHB-42190622/2020|EPI ISL 528074|B.1|Switzerland|2020-03-14	Europe|hCoV-19/England/20169006104/2020|EPI ISL 465186|B.1.1|United Kingdom|2020-04-17	0.0002686579	Europe
Europe|hCoV-19/Luxembourg/LNS0366116/2020|EPI ISL 419564|B.1.94|Luxembourg|2020-03-15	Europe|hCoV-19/England/20169006104/2020|EPI ISL 465186|B.1.1|United Kingdom|2020-04-17	0.0002350873	Europe
Europe|hCoV-19/Spain/PV-IBV-001500/2020|EPI ISL 467152|B.1.5|Spain|2020-03-15	Europe|hCoV-19/England/20169006104/2020|EPI ISL 465186|B.1.1|United Kingdom|2020-04-17	0.0002350934	Europe
Europe|hCoV-19/Switzerland/ZH-UZH-1000482983/2020|EPI ISL 508865|B.1|Switzerland|2020-03-15	Europe|hCoV-19/England/20169006104/2020|EPI ISL 465186|B.1.1|United Kingdom|2020-04-17	0.0002014858	Europe
Europe|hCoV-19/England/LOND-124D0A8/2020|EPI ISL 507052|B.1.1|United Kingdom|2020-03-15	Europe|hCoV-19/England/20169006104/2020|EPI ISL 465186|B.1.1|United Kingdom|2020-04-17	0.0000671505	Europe
Europe|hCoV-19/Switzerland/BS-UHB-42193780/2020|EPI ISL 528151|B.1.1|Switzerland|2020-03-16	Europe|hCoV-19/England/20169006104/2020|EPI ISL 465186|B.1.1|United Kingdom|2020-04-17	0.0001007277	Europe
Europe|hCoV-19/Austria/CeMM0221/2020|EPI ISL 438055|B.1.5|Austria|2020-03-16	Europe|hCoV-19/England/20169006104/2020|EPI ISL 465186|B.1.1|United Kingdom|2020-04-17	0.0002014996	Europe
Europe|hCoV-19/Spain/CT-IBV-003167/2020|EPI ISL 510263|B.1|Spain|2020-03-16	Europe|hCoV-19/England/20169006104/2020|EPI ISL 465186|B.1.1|United Kingdom|2020-04-17	0.0002350873	Europe
Europe|hCoV-19/Spain/PV-IBV-001455/2020|EPI ISL 467145|B.1|Spain|2020-03-17	Europe|hCoV-19/England/20169006104/2020|EPI ISL 465186|B.1.1|United Kingdom|2020-04-17	0.0003022666	Europe
Europe|hCoV-19/France/GES-2843/2020|EPI ISL 420045|B.1|France|2020-03-17	Europe|hCoV-19/England/20169006104/2020|EPI ISL 465186|B.1.1|United Kingdom|2020-04-17	0.0003358639	Europe
Europe|hCoV-19/Luxembourg/LNS2299410/2020|EPI ISL 421745|B.1|Luxembourg|2020-03-17	Europe|hCoV-19/England/20169006104/2020|EPI ISL 465186|B.1.1|United Kingdom|2020-04-17	0.0002014858	Europe
Europe|hCoV-19/Luxembourg/LNS3404815/2020|EPI ISL 421738|B.1|Luxembourg|2020-03-17	Europe|hCoV-19/England/20169006104/2020|EPI ISL 465186|B.1.1|United Kingdom|2020-04-17	0.0002686763	Europe
Europe|hCoV-19/England/NORT-281797/2020|EPI ISL 488818|B.1.1|United Kingdom|2020-03-18	Europe|hCoV-19/England/20169006104/2020|EPI ISL 465186|B.1.1|United Kingdom|2020-04-17	0.0000671534	Europe
Europe|hCoV-19/Poland/Wro-02/2020|EPI ISL 437625|A.2|Poland|2020-03-18	Europe|hCoV-19/England/20169006104/2020|EPI ISL 465186|B.1.1|United Kingdom|2020-04-17	0.0005038563	Europe
Europe|hCoV-19/Luxembourg/LNS0158952/2020|EPI ISL 417534|B.1|Luxembourg|2020-03-18	Europe|hCoV-19/England/20169006104/2020|EPI ISL 465186|B.1.1|United Kingdom|2020-04-17	0.0002350813	Europe
Europe|hCoV-19/Iceland/310/2020|EPI ISL 417639|B.1.5|Iceland|2020-03-18	Europe|hCoV-19/England/20169006104/2020|EPI ISL 465186|B.1.1|United Kingdom|2020-04-17	0.0002350974	Europe
Europe|hCoV-19/Germany/BY-UHR-3ZK/2020|EPI ISL 513300|B.1|Germany|2020-03-19	Europe|hCoV-19/England/20169006104/2020|EPI ISL 465186|B.1.1|United Kingdom|2020-04-17	0.0002014945	Europe
Europe|hCoV-19/England/EKHU-260EF54/2020|EPI ISL 501614|B.1|United Kingdom|2020-03-19	Europe|hCoV-19/England/20169006104/2020|EPI ISL 465186|B.1.1|United Kingdom|2020-04-17	0.0001679089	Europe
Europe|hCoV-19/Luxembourg/LNS9984061/2020|EPI ISL 429724|B.1.5|Luxembourg|2020-03-19	Europe|hCoV-19/England/20169006104/2020|EPI ISL 465186|B.1.1|United Kingdom|2020-04-17	0.0002686648	Europe
Europe|hCoV-19/England/20128000604/2020|EPI ISL 423918|A.2|United Kingdom|2020-03-19	Europe|hCoV-19/England/20169006104/2020|EPI ISL 465186|B.1.1|United Kingdom|2020-04-17	0.0006046878	Europe
Europe|hCoV-19/England/LEED-2A8633/2020|EPI ISL 539131|B.1.1|United Kingdom|2020-03-20	Europe|hCoV-19/England/20169006104/2020|EPI ISL 465186|B.1.1|United Kingdom|2020-04-17	0.0000671534	Europe
Europe|hCoV-19/France/IDF-3163/2020|EPI ISL 420058|B.1.356|France|2020-03-20	Europe|hCoV-19/England/20169006104/2020|EPI ISL 465186|B.1.1|United Kingdom|2020-04-17	0.0002686694	Europe
Europe|hCoV-19/Spain/VC-FISABIO-79/2020|EPI ISL 425203|B.1|Spain|2020-03-20	Europe|hCoV-19/England/20169006104/2020|EPI ISL 465186|B.1.1|United Kingdom|2020-04-17	0.0004030449	Europe
Europe|hCoV-19/Scotland/CVR278/2020|EPI ISL 433279|B.40|United Kingdom|2020-03-20	Europe|hCoV-19/England/20169006104/2020|EPI ISL 465186|B.1.1|United Kingdom|2020-04-17	0.0004702812	Europe
Europe|hCoV-19/England/LIVE-A57AE/2020|EPI ISL 500150|B.1|United Kingdom|2020-03-21	Europe|hCoV-19/England/20169006104/2020|EPI ISL 465186|B.1.1|United Kingdom|2020-04-17	0.0002350813	Europe
Europe|hCoV-19/Spain/NC-IBV-001416/2020|EPI ISL 452485|B.1.5|Spain|2020-03-21	Europe|hCoV-19/England/20169006104/2020|EPI ISL 465186|B.1.1|United Kingdom|2020-04-17	0.0002014996	Europe
Europe|hCoV-19/France/IDF-3165/2020|EPI ISL 420059|B.1.5|France|2020-03-21	Europe|hCoV-19/England/20169006104/2020|EPI ISL 465186|B.1.1|United Kingdom|2020-04-17	0.0002014910	Europe
Europe|hCoV-19/England/NORT-281894/2020|EPI ISL 488811|B.3|United Kingdom|2020-03-21	Europe|hCoV-19/England/20169006104/2020|EPI ISL 465186|B.1.1|United Kingdom|2020-04-17	0.0004702731	Europe
Europe|hCoV-19/Spain/VC-FISABIO-110/2020|EPI ISL 436205|B.1.5|Spain|2020-03-22	Europe|hCoV-19/England/20169006104/2020|EPI ISL 465186|B.1.1|United Kingdom|2020-04-17	0.0002014910	Europe
Europe|hCoV-19/Belgium/MT-0322411/2020|EPI ISL 462265|B.1.8|Belgium|2020-03-22	Europe|hCoV-19/England/20169006104/2020|EPI ISL 465186|B.1.1|United Kingdom|2020-04-17	0.0002350773	Europe
Europe|hCoV-19/Switzerland/BS-UHB-42202147/2020|EPI ISL 528319|B.1.8|Switzerland|2020-03-22	Europe|hCoV-19/England/20169006104/2020|EPI ISL 465186|B.1.1|United Kingdom|2020-04-17	0.0002350773	Europe
Europe|hCoV-19/Switzerland/GE-HUG-0636/2020|EPI ISL 429199|B.1|Switzerland|2020-03-22	Europe|hCoV-19/England/20169006104/2020|EPI ISL 465186|B.1.1|United Kingdom|2020-04-17	0.0002350914	Europe
Europe|hCoV-19/Hungary/MBL-002/2020|EPI ISL 435420|B.1.5|Hungary|2020-03-23	Europe|hCoV-19/England/20169006104/2020|EPI ISL 465186|B.1.1|United Kingdom|2020-04-17	0.0002014962	Europe
Europe|hCoV-19/Belgium/EBN-0323116/2020|EPI ISL 420373|B.1|Belgium|2020-03-23	Europe|hCoV-19/England/20169006104/2020|EPI ISL 465186|B.1.1|United Kingdom|2020-04-17	0.0002014858	Europe
Europe|hCoV-19/France/ARA-12630/2020|EPI ISL 420613|B.1|France|2020-03-23	Europe|hCoV-19/England/20169006104/2020|EPI ISL 465186|B.1.1|United Kingdom|2020-04-17	0.0002686879	Europe
Europe|hCoV-19/England/LOND-124D1C3/2020|EPI ISL 507064|B.3|United Kingdom|2020-03-23	Europe|hCoV-19/England/20169006104/2020|EPI ISL 465186|B.1.1|United Kingdom|2020-04-17	0.0003358609	Europe
Europe|hCoV-19/England/LIVE-A9C14/2020|EPI ISL 517338|B.1|United Kingdom|2020-03-24	Europe|hCoV-19/England/20169006104/2020|EPI ISL 465186|B.1.1|United Kingdom|2020-04-17	0.0003022848	Europe
Europe|hCoV-19/England/OXON-B3585/2020|EPI ISL 534867|B.1.1|United Kingdom|2020-03-24	Europe|hCoV-19/England/20169006104/2020|EPI ISL 465186|B.1.1|United Kingdom|2020-04-17	0.0000671534	Europe
Europe|hCoV-19/Belgium/DME-0324135/2020|EPI ISL 420392|B.38|Belgium|2020-03-24	Europe|hCoV-19/England/20169006104/2020|EPI ISL 465186|B.1.1|United Kingdom|2020-04-17	0.0004702812	Europe
Europe|hCoV-19/Belgium/MS-0324134/2020|EPI ISL 420391|B.1|Belgium|2020-03-24	Europe|hCoV-19/England/20169006104/2020|EPI ISL 465186|B.1.1|United Kingdom|2020-04-17	0.0002014945	Europe
Europe|hCoV-19/England/SHEF-C050D/2020|EPI ISL 420233|B.1|United Kingdom|2020-03-25	Europe|hCoV-19/England/20169006104/2020|EPI ISL 465186|B.1.1|United Kingdom|2020-04-17	0.0002350874	Europe
Europe|hCoV-19/England/NORT-284B89/2020|EPI ISL 488675|B.1.1.1|United Kingdom|2020-03-25	Europe|hCoV-19/England/20169006104/2020|EPI ISL 465186|B.1.1|United Kingdom|2020-04-17	0.0001678974	Europe
Europe|hCoV-19/Belgium/UGent-8/2020|EPI ISL 425052|B.1.1.75|Belgium|2020-03-25	Europe|hCoV-19/England/20169006104/2020|EPI ISL 465186|B.1.1|United Kingdom|2020-04-17	0.0001343061	Europe
Europe|hCoV-19/England/LIVE-A9054/2020|EPI ISL 517252|B.1.98|United Kingdom|2020-03-25	Europe|hCoV-19/England/20169006104/2020|EPI ISL 465186|B.1.1|United Kingdom|2020-04-17	0.0001679017	Europe
Europe|hCoV-19/Spain/VC-FISABIO-551/2020|EPI ISL 447493|B.1|Spain|2020-03-26	Europe|hCoV-19/England/20169006104/2020|EPI ISL 465186|B.1.1|United Kingdom|2020-04-17	0.0002014996	Europe
Europe|hCoV-19/Scotland/CVR752/2020|EPI ISL 433334|B.1|United Kingdom|2020-03-26	Europe|hCoV-19/England/20169006104/2020|EPI ISL 465186|B.1.1|United Kingdom|2020-04-17	0.0002350813	Europe
Europe|hCoV-19/Belgium/RR-0326315/2020|EPI ISL 462169|B.1|Belgium|2020-03-26	Europe|hCoV-19/England/20169006104/2020|EPI ISL 465186|B.1.1|United Kingdom|2020-04-17	0.0002014945	Europe
Europe|hCoV-19/Sweden/20-50482/2020|EPI ISL 475142|B.1|Sweden|2020-03-26	Europe|hCoV-19/England/20169006104/2020|EPI ISL 465186|B.1.1|United Kingdom|2020-04-17	0.0002686925	Europe
Europe|hCoV-19/Hungary/SRC-00620/2020|EPI ISL 435416|B.3|Hungary|2020-03-27	Europe|hCoV-19/England/20169006104/2020|EPI ISL 465186|B.1.1|United Kingdom|2020-04-17	0.0005375214	Europe
Europe|hCoV-19/England/SHEF-C0321/2020|EPI ISL 420181|B.1.1.1|United Kingdom|2020-03-27	Europe|hCoV-19/England/20169006104/2020|EPI ISL 465186|B.1.1|United Kingdom|2020-04-17	0.0001678974	Europe
Europe|hCoV-19/Austria/CeMM0572/2020|EPI ISL 475921|B.1.160.1|Austria|2020-03-27	Europe|hCoV-19/England/20169006104/2020|EPI ISL 465186|B.1.1|United Kingdom|2020-04-17	0.0003022848	Europe
Europe|hCoV-19/Scotland/EDB283/2020|EPI ISL 425963|B.1.147|United Kingdom|2020-03-27	Europe|hCoV-19/England/20169006104/2020|EPI ISL 465186|B.1.1|United Kingdom|2020-04-17	0.0001679017	Europe
Europe|hCoV-19/Scotland/EDB328/2020|EPI ISL 433198|B|United Kingdom|2020-03-28	Europe|hCoV-19/England/20169006104/2020|EPI ISL 465186|B.1.1|United Kingdom|2020-04-17	0.0002686648	Europe
Europe|hCoV-19/England/SHEF-C028E/2020|EPI ISL 420194|B.1.1|United Kingdom|2020-03-28	Europe|hCoV-19/England/20169006104/2020|EPI ISL 465186|B.1.1|United Kingdom|2020-04-17	0.0000671505	Europe
Europe|hCoV-19/Iceland/568/2020|EPI ISL 424588|B.1.5|Iceland|2020-03-28	Europe|hCoV-19/England/20169006104/2020|EPI ISL 465186|B.1.1|United Kingdom|2020-04-17	0.0002350934	Europe
Europe|hCoV-19/England/20144023004/2020|EPI ISL 465993|B.1.1|United Kingdom|2020-03-28	Europe|hCoV-19/England/20169006104/2020|EPI ISL 465186|B.1.1|United Kingdom|2020-04-17	0.0002014806	Europe
Europe|hCoV-19/Belgium/Rega-0329245/2020|EPI ISL 458215|B.1|Belgium|2020-03-29	Europe|hCoV-19/England/20169006104/2020|EPI ISL 465186|B.1.1|United Kingdom|2020-04-17	0.0002350873	Europe
Europe|hCoV-19/England/NORT-294F4E/2020|EPI ISL 488593|B.1.5|United Kingdom|2020-03-29	Europe|hCoV-19/England/20169006104/2020|EPI ISL 465186|B.1.1|United Kingdom|2020-04-17	0.0001679060	Europe
Europe|hCoV-19/England/CAMB-74711/2020|EPI ISL 425327|B.1|United Kingdom|2020-03-29	Europe|hCoV-19/England/20169006104/2020|EPI ISL 465186|B.1.1|United Kingdom|2020-04-17	0.0001679089	Europe
Europe|hCoV-19/Belgium/Rega-0329217/2020|EPI ISL 458187|B.1.1|Belgium|2020-03-29	Europe|hCoV-19/England/20169006104/2020|EPI ISL 465186|B.1.1|United Kingdom|2020-04-17	0.0001007277	Europe
Europe|hCoV-19/England/CAMB-7375E/2020|EPI ISL 425232|B.1.1|United Kingdom|2020-03-30	Europe|hCoV-19/England/20169006104/2020|EPI ISL 465186|B.1.1|United Kingdom|2020-04-17	0.0001343061	Europe
Europe|hCoV-19/France/CVL-8265/2020|EPI ISL 560570|B.1.1|France|2020-03-30	Europe|hCoV-19/England/20169006104/2020|EPI ISL 465186|B.1.1|United Kingdom|2020-04-17	0.0001678974	Europe
Europe|hCoV-19/Scotland/EDB409/2020|EPI ISL 426001|B.40|United Kingdom|2020-03-30	Europe|hCoV-19/England/20169006104/2020|EPI ISL 465186|B.1.1|United Kingdom|2020-04-17	0.0004702691	Europe
Europe|hCoV-19/Hungary/SRC-00827/2020|EPI ISL 435414|B.1|Hungary|2020-03-30	Europe|hCoV-19/England/20169006104/2020|EPI ISL 465186|B.1.1|United Kingdom|2020-04-17	0.0002350873	Europe
Europe|hCoV-19/Scotland/EDB6724/2020|EPI ISL 491574|B|United Kingdom|2020-03-31	Europe|hCoV-19/England/20169006104/2020|EPI ISL 465186|B.1.1|United Kingdom|2020-04-17	0.0003358775	Europe
Europe|hCoV-19/Belgium/ULG-10045/2020|EPI ISL 421212|B.1.1|Belgium|2020-03-31	Europe|hCoV-19/England/20169006104/2020|EPI ISL 465186|B.1.1|United Kingdom|2020-04-17	0.0001343096	Europe
Europe|hCoV-19/Croatia/8U-S17new/2020|EPI ISL 454605|B.1|Croatia|2020-03-31	Europe|hCoV-19/England/20169006104/2020|EPI ISL 465186|B.1.1|United Kingdom|2020-04-17	0.0002686763	Europe
Europe|hCoV-19/France/ARA-17410/2020|EPI ISL 509013|B.1.5|France|2020-03-31	Europe|hCoV-19/England/20169006104/2020|EPI ISL 465186|B.1.1|United Kingdom|2020-04-17	0.0002014910	Europe
Europe|hCoV-19/Italy/PIE-SLL-NZ141/2020|EPI ISL 569881|B.1.1.1|Italy|2020-04-01	Europe|hCoV-19/England/20169006104/2020|EPI ISL 465186|B.1.1|United Kingdom|2020-04-17	0.0002350672	Europe
Europe|hCoV-19/Scotland/CVR1377/2020|EPI ISL 433561|B|United Kingdom|2020-04-01	Europe|hCoV-19/England/20169006104/2020|EPI ISL 465186|B.1.1|United Kingdom|2020-04-17	0.0005038996	Europe
Europe|hCoV-19/Luxembourg/LNS6969569/2020|EPI ISL 428943|B.1.94|Luxembourg|2020-04-01	Europe|hCoV-19/England/20169006104/2020|EPI ISL 465186|B.1.1|United Kingdom|2020-04-17	0.0002350873	Europe
Europe|hCoV-19/England/NORT-29599A/2020|EPI ISL 488721|B.39|United Kingdom|2020-04-01	Europe|hCoV-19/England/20169006104/2020|EPI ISL 465186|B.1.1|United Kingdom|2020-04-17	0.0005038822	Europe
Europe|hCoV-19/Belgium/DRR-0401366/2020|EPI ISL 462220|B.1|Belgium|2020-04-01	Europe|hCoV-19/England/20169006104/2020|EPI ISL 465186|B.1.1|United Kingdom|2020-04-17	0.0002350873	Europe
Europe|hCoV-19/Sweden/20-08715/2020|EPI ISL 450836|B.1|Sweden|2020-04-02	Europe|hCoV-19/England/20169006104/2020|EPI ISL 465186|B.1.1|United Kingdom|2020-04-17	0.0001679089	Europe
Europe|hCoV-19/Spain/VC-IBV-98003444/2020|EPI ISL 539253|B.1.1|Spain|2020-04-02	Europe|hCoV-19/England/20169006104/2020|EPI ISL 465186|B.1.1|United Kingdom|2020-04-17	0.0002686763	Europe
Europe|hCoV-19/Scotland/EDB582/2020|EPI ISL 433204|B|United Kingdom|2020-04-02	Europe|hCoV-19/England/20169006104/2020|EPI ISL 465186|B.1.1|United Kingdom|2020-04-17	0.0003022536	Europe
Europe|hCoV-19/Hungary/SRC-01136/2020|EPI ISL 435418|B.1.5|Hungary|2020-04-02	Europe|hCoV-19/England/20169006104/2020|EPI ISL 465186|B.1.1|United Kingdom|2020-04-17	0.0002350893	Europe
Europe|hCoV-19/Luxembourg/LNS3702558/2020|EPI ISL 428945|B.1|Luxembourg|2020-04-03	Europe|hCoV-19/England/20169006104/2020|EPI ISL 465186|B.1.1|United Kingdom|2020-04-17	0.0001679089	Europe
Europe|hCoV-19/Austria/Graz-MUG6/2020|EPI ISL 437202|B.1.160.1|Austria|2020-04-03	Europe|hCoV-19/England/20169006104/2020|EPI ISL 465186|B.1.1|United Kingdom|2020-04-17	0.0003358783	Europe
Europe|hCoV-19/Scotland/EDB3032/2020|EPI ISL 489038|B.1.5|United Kingdom|2020-04-03	Europe|hCoV-19/England/20169006104/2020|EPI ISL 465186|B.1.1|United Kingdom|2020-04-17	0.0002350833	Europe
Europe|hCoV-19/Wales/PHWC-2A03D/2020|EPI ISL 432237|B.1.1.1|United Kingdom|2020-04-03	Europe|hCoV-19/England/20169006104/2020|EPI ISL 465186|B.1.1|United Kingdom|2020-04-17	0.0002014806	Europe
Europe|hCoV-19/England/BRIS-12FC15/2020|EPI ISL 492580|B.1.5|United Kingdom|2020-04-04	Europe|hCoV-19/England/20169006104/2020|EPI ISL 465186|B.1.1|United Kingdom|2020-04-17	0.0001679060	Europe
Europe|hCoV-19/Belgium/ULG-10086/2020|EPI ISL 424644|B.1|Belgium|2020-04-04	Europe|hCoV-19/England/20169006104/2020|EPI ISL 465186|B.1.1|United Kingdom|2020-04-17	0.0002350712	Europe
Europe|hCoV-19/England/BRIS-12FBCD/2020|EPI ISL 492636|B.1.1|United Kingdom|2020-04-04	Europe|hCoV-19/England/20169006104/2020|EPI ISL 465186|B.1.1|United Kingdom|2020-04-17	0.0000671505	Europe
Europe|hCoV-19/Wales/PHWC-29DCE/2020|EPI ISL 432215|B.1.1|United Kingdom|2020-04-04	Europe|hCoV-19/England/20169006104/2020|EPI ISL 465186|B.1.1|United Kingdom|2020-04-17	0.0001343096	Europe
Europe|hCoV-19/England/CAMB-786A7/2020|EPI ISL 433762|B.1|United Kingdom|2020-04-05	Europe|hCoV-19/England/20169006104/2020|EPI ISL 465186|B.1.1|United Kingdom|2020-04-17	0.0002686810	Europe
Europe|hCoV-19/Austria/CeMM0532/2020|EPI ISL 475897|B.1|Austria|2020-04-05	Europe|hCoV-19/England/20169006104/2020|EPI ISL 465186|B.1.1|United Kingdom|2020-04-17	0.0002350873	Europe
Europe|hCoV-19/Scotland/EDB914/2020|EPI ISL 432877|B.1.5|United Kingdom|2020-04-05	Europe|hCoV-19/England/20169006104/2020|EPI ISL 465186|B.1.1|United Kingdom|2020-04-17	0.0001679060	Europe
Europe|hCoV-19/Belgium/ULG-10057/2020|EPI ISL 424654|B.1.1|Belgium|2020-04-05	Europe|hCoV-19/England/20169006104/2020|EPI ISL 465186|B.1.1|United Kingdom|2020-04-17	0.0000335746	Europe
Europe|hCoV-19/England/OXON-AFB4E/2020|EPI ISL 478807|B.1|United Kingdom|2020-04-06	Europe|hCoV-19/England/20169006104/2020|EPI ISL 465186|B.1.1|United Kingdom|2020-04-17	0.0003694698	Europe
Europe|hCoV-19/Austria/CeMM0351/2020|EPI ISL 475810|B.1|Austria|2020-04-06	Europe|hCoV-19/England/20169006104/2020|EPI ISL 465186|B.1.1|United Kingdom|2020-04-17	0.0002686879	Europe
Europe|hCoV-19/Scotland/EDB1062/2020|EPI ISL 433379|B.1.147|United Kingdom|2020-04-06	Europe|hCoV-19/England/20169006104/2020|EPI ISL 465186|B.1.1|United Kingdom|2020-04-17	0.0001679017	Europe
Europe|hCoV-19/England/OXON-AC631/2020|EPI ISL 448470|B.1.1|United Kingdom|2020-04-06	Europe|hCoV-19/England/20169006104/2020|EPI ISL 465186|B.1.1|United Kingdom|2020-04-17	0.0001343119	Europe
Europe|hCoV-19/England/LOND-124D2FD/2020|EPI ISL 507082|B.3|United Kingdom|2020-04-07	Europe|hCoV-19/England/20169006104/2020|EPI ISL 465186|B.1.1|United Kingdom|2020-04-17	0.0004702852	Europe
Europe|hCoV-19/England/OXON-B389B/2020|EPI ISL 534892|B.1.1|United Kingdom|2020-04-07	Europe|hCoV-19/England/20169006104/2020|EPI ISL 465186|B.1.1|United Kingdom|2020-04-17	0.0001007346	Europe
Europe|hCoV-19/Wales/PHWC-2A932/2020|EPI ISL 445638|B.1.1.1|United Kingdom|2020-04-07	Europe|hCoV-19/England/20169006104/2020|EPI ISL 465186|B.1.1|United Kingdom|2020-04-17	0.0002014893	Europe
Europe|hCoV-19/Spain/PV-IBV-004274/2020|EPI ISL 510393|B.1.1|Spain|2020-04-07	Europe|hCoV-19/England/20169006104/2020|EPI ISL 465186|B.1.1|United Kingdom|2020-04-17	0.0001007277	Europe
Europe|hCoV-19/Bosnia and Herzegovina/04-Sarajevo/2020|EPI ISL 467300|B.1|Bosnia and Herzegovina|2020-04-08	Europe|hCoV-19/England/20169006104/2020|EPI ISL 465186|B.1.1|United Kingdom|2020-04-17	0.0003358725	Europe
Europe|hCoV-19/Wales/PHWC-2B1FD/2020|EPI ISL 432246|B.1.1|United Kingdom|2020-04-08	Europe|hCoV-19/England/20169006104/2020|EPI ISL 465186|B.1.1|United Kingdom|2020-04-17	0.0000335746	Europe
Europe|hCoV-19/Scotland/EDB1105/2020|EPI ISL 433396|B.1.5|United Kingdom|2020-04-08	Europe|hCoV-19/England/20169006104/2020|EPI ISL 465186|B.1.1|United Kingdom|2020-04-17	0.0002014910	Europe
Europe|hCoV-19/England/NORW-E82CC/2020|EPI ISL 449136|B.1.1|United Kingdom|2020-04-08	Europe|hCoV-19/England/20169006104/2020|EPI ISL 465186|B.1.1|United Kingdom|2020-04-17	0.0000671505	Europe
Europe|hCoV-19/England/CAMB-7F85F/2020|EPI ISL 470478|B.1.178|United Kingdom|2020-04-09	Europe|hCoV-19/England/20169006104/2020|EPI ISL 465186|B.1.1|United Kingdom|2020-04-17	0.0002353896	Europe
Europe|hCoV-19/England/LEED-2A9FFB/2020|EPI ISL 538767|B.1|United Kingdom|2020-04-09	Europe|hCoV-19/England/20169006104/2020|EPI ISL 465186|B.1.1|United Kingdom|2020-04-17	0.0003358581	Europe
Europe|hCoV-19/England/SHEF-D0CF6/2020|EPI ISL 442479|B.1.5|United Kingdom|2020-04-09	Europe|hCoV-19/England/20169006104/2020|EPI ISL 465186|B.1.1|United Kingdom|2020-04-17	0.0002014910	Europe
Europe|hCoV-19/Spain/AN-IBV-98001689/2020|EPI ISL 538128|B.1.5|Spain|2020-04-09	Europe|hCoV-19/England/20169006104/2020|EPI ISL 465186|B.1.1|United Kingdom|2020-04-17	0.0002350873	Europe
Europe|hCoV-19/Scotland/EDB3424/2020|EPI ISL 487826|B.1.5|United Kingdom|2020-04-10	Europe|hCoV-19/England/20169006104/2020|EPI ISL 465186|B.1.1|United Kingdom|2020-04-17	0.0002014858	Europe
Europe|hCoV-19/England/EXET-1363DA/2020|EPI ISL 457225|B.1.1|United Kingdom|2020-04-10	Europe|hCoV-19/England/20169006104/2020|EPI ISL 465186|B.1.1|United Kingdom|2020-04-17	0.0001007303	Europe
Europe|hCoV-19/Russia/StPetersburg-RII5029S/2020|EPI ISL 430085|B.1.1|Russia|2020-04-10	Europe|hCoV-19/England/20169006104/2020|EPI ISL 465186|B.1.1|United Kingdom|2020-04-17	0.0001007277	Europe
Europe|hCoV-19/Russia/StPetersburg-RII5244S/2020|EPI ISL 430090|B.1.5|Russia|2020-04-10	Europe|hCoV-19/England/20169006104/2020|EPI ISL 465186|B.1.1|United Kingdom|2020-04-17	0.0002014910	Europe
Europe|hCoV-19/Italy/APU-UniMI-5409/2020|EPI ISL 525560|B.1.1|Italy|2020-04-11	Europe|hCoV-19/England/20169006104/2020|EPI ISL 465186|B.1.1|United Kingdom|2020-04-17	0.0001007277	Europe
Europe|hCoV-19/Belgium/rega-0411472/2020|EPI ISL 476982|B.1.1|Belgium|2020-04-11	Europe|hCoV-19/England/20169006104/2020|EPI ISL 465186|B.1.1|United Kingdom|2020-04-17	0.0001007277	Europe
Europe|hCoV-19/England/BRIS-130419/2020|EPI ISL 492712|B.1.1.8|United Kingdom|2020-04-11	Europe|hCoV-19/England/20169006104/2020|EPI ISL 465186|B.1.1|United Kingdom|2020-04-17	0.0001343061	Europe
Europe|hCoV-19/England/BRIS-130446/2020|EPI ISL 492543|B.1|United Kingdom|2020-04-11	Europe|hCoV-19/England/20169006104/2020|EPI ISL 465186|B.1.1|United Kingdom|2020-04-17	0.0002686810	Europe
Europe|hCoV-19/England/LEED-2A974E/2020|EPI ISL 538752|B.1|United Kingdom|2020-04-12	Europe|hCoV-19/England/20169006104/2020|EPI ISL 465186|B.1.1|United Kingdom|2020-04-17	0.0002686648	Europe
Europe|hCoV-19/England/BRIS-130622/2020|EPI ISL 492680|B.52|United Kingdom|2020-04-12	Europe|hCoV-19/England/20169006104/2020|EPI ISL 465186|B.1.1|United Kingdom|2020-04-17	0.0005039114	Europe
Europe|hCoV-19/Scotland/EDB1526/2020|EPI ISL 433072|B.1.5|United Kingdom|2020-04-12	Europe|hCoV-19/England/20169006104/2020|EPI ISL 465186|B.1.1|United Kingdom|2020-04-17	0.0002014910	Europe
Europe|hCoV-19/Wales/PHWC-3159E/2020|EPI ISL 446464|B.1.1|United Kingdom|2020-04-12	Europe|hCoV-19/England/20169006104/2020|EPI ISL 465186|B.1.1|United Kingdom|2020-04-17	0.0001007303	Europe
Europe|hCoV-19/Scotland/EDB3543/2020|EPI ISL 487972|B|United Kingdom|2020-04-13	Europe|hCoV-19/England/20169006104/2020|EPI ISL 465186|B.1.1|United Kingdom|2020-04-17	0.0004030726	Europe
Europe|hCoV-19/Russia/StPetersburg-RII5942S/2020|EPI ISL 430099|B.1.5|Russia|2020-04-13	Europe|hCoV-19/England/20169006104/2020|EPI ISL 465186|B.1.1|United Kingdom|2020-04-17	0.0001679060	Europe
Europe|hCoV-19/England/PORT-2D183B/2020|EPI ISL 484423|B.1|United Kingdom|2020-04-13	Europe|hCoV-19/England/20169006104/2020|EPI ISL 465186|B.1.1|United Kingdom|2020-04-17	0.0002014945	Europe
Europe|hCoV-19/Wales/PHWC-2B746/2020|EPI ISL 445755|B.1|United Kingdom|2020-04-13	Europe|hCoV-19/England/20169006104/2020|EPI ISL 465186|B.1.1|United Kingdom|2020-04-17	0.0002350773	Europe
Europe|hCoV-19/Sweden/20-07243/2020|EPI ISL 445232|B.1|Sweden|2020-04-14	Europe|hCoV-19/England/20169006104/2020|EPI ISL 465186|B.1.1|United Kingdom|2020-04-17	0.0002686810	Europe
Europe|hCoV-19/Russia/Moscow-GCBL3/2020|EPI ISL 436717|B.1.1|Russia|2020-04-14	Europe|hCoV-19/England/20169006104/2020|EPI ISL 465186|B.1.1|United Kingdom|2020-04-17	0.0002014893	Europe
Europe|hCoV-19/Denmark/ALAB-HH-163/2020|EPI ISL 452035|B.1.1.1|Denmark|2020-04-14	Europe|hCoV-19/England/20169006104/2020|EPI ISL 465186|B.1.1|United Kingdom|2020-04-17	0.0001678902	Europe
Europe|hCoV-19/England/OXON-B2076/2020|EPI ISL 479110|B.1.1.273|United Kingdom|2020-04-14	Europe|hCoV-19/England/20169006104/2020|EPI ISL 465186|B.1.1|United Kingdom|2020-04-17	0.0001343177	Europe
Europe|hCoV-19/Russia/StPetersburg-RII6065S/2020|EPI ISL 430110|B.1.1|Russia|2020-04-15	Europe|hCoV-19/England/20169006104/2020|EPI ISL 465186|B.1.1|United Kingdom|2020-04-17	0.0000335746	Europe
Europe|hCoV-19/Russia/StPetersburg-RII6055S/2020|EPI ISL 430105|B.1|Russia|2020-04-15	Europe|hCoV-19/England/20169006104/2020|EPI ISL 465186|B.1.1|United Kingdom|2020-04-17	0.0001679089	Europe
Europe|hCoV-19/Scotland/CVR2498/2020|EPI ISL 477957|B.1|United Kingdom|2020-04-15	Europe|hCoV-19/England/20169006104/2020|EPI ISL 465186|B.1.1|United Kingdom|2020-04-17	0.0002014945	Europe
Europe|hCoV-19/Sweden/20-07382/2020|EPI ISL 475540|B.1.1|Sweden|2020-04-15	Europe|hCoV-19/England/20169006104/2020|EPI ISL 465186|B.1.1|United Kingdom|2020-04-17	0.0001007329	Europe
Europe|hCoV-19/England/OXON-AFA50/2020|EPI ISL 478799|B.1.1|United Kingdom|2020-04-16	Europe|hCoV-19/England/20169006104/2020|EPI ISL 465186|B.1.1|United Kingdom|2020-04-17	0.0000671523	Europe
Europe|hCoV-19/England/BRIS-128177/2020|EPI ISL 469581|B.1|United Kingdom|2020-04-16	Europe|hCoV-19/England/20169006104/2020|EPI ISL 465186|B.1.1|United Kingdom|2020-04-17	0.0002350813	Europe
Europe|hCoV-19/England/LOND-D8AE5/2020|EPI ISL 492760|B.1|United Kingdom|2020-04-16	Europe|hCoV-19/England/20169006104/2020|EPI ISL 465186|B.1.1|United Kingdom|2020-04-17	0.0003022925	Europe
Europe|hCoV-19/Scotland/CVR2647/2020|EPI ISL 473528|B.1.222|United Kingdom|2020-04-16	Europe|hCoV-19/England/20169006104/2020|EPI ISL 465186|B.1.1|United Kingdom|2020-04-17	0.0002015031	Europe
Europe|hCoV-19/England/EXET-135FD7/2020|EPI ISL 457187|B.1.1|United Kingdom|2020-04-17	Europe|hCoV-19/England/20169006104/2020|EPI ISL 465186|B.1.1|United Kingdom|2020-04-17	0.0000671793	Europe
Europe|hCoV-19/Scotland/CVR2684/2020|EPI ISL 484638|B.1.1|United Kingdom|2020-04-17	Europe|hCoV-19/England/20169006104/2020|EPI ISL 465186|B.1.1|United Kingdom|2020-04-17	0.0001007320	Europe
Europe|hCoV-19/France/IDF-0372/2020|EPI ISL 406596|B|France|2020-01-23	Europe|hCoV-19/Scotland/CVR2683/2020|EPI ISL 484637|B.1.1|United Kingdom|2020-04-17	0.0004702893	Europe
Europe|hCoV-19/France/IDF-0373/2020|EPI ISL 406597|B|France|2020-01-23	Europe|hCoV-19/Scotland/CVR2683/2020|EPI ISL 484637|B.1.1|United Kingdom|2020-04-17	0.0004704157	Europe
Europe|hCoV-19/France/IDF-0386-islP1/2020|EPI ISL 411219|B|France|2020-01-28	Europe|hCoV-19/Scotland/CVR2683/2020|EPI ISL 484637|B.1.1|United Kingdom|2020-04-17	0.0004702893	Europe
Europe|hCoV-19/Germany/BY-ChVir-929/2020|EPI ISL 406862|B.1|Germany|2020-01-28	Europe|hCoV-19/Scotland/CVR2683/2020|EPI ISL 484637|B.1.1|United Kingdom|2020-04-17	0.0003022666	Europe
Europe|hCoV-19/England/02/2020|EPI ISL 407073|B|United Kingdom|2020-01-29	Europe|hCoV-19/Scotland/CVR2683/2020|EPI ISL 484637|B.1.1|United Kingdom|2020-04-17	0.0005710880	Europe
Europe|hCoV-19/France/IDF-0626/2020|EPI ISL 408431|B|France|2020-01-29	Europe|hCoV-19/Scotland/CVR2683/2020|EPI ISL 484637|B.1.1|United Kingdom|2020-04-17	0.0004366515	Europe
Europe|hCoV-19/France/IDF-0515/2020|EPI ISL 408430|B|France|2020-01-29	Europe|hCoV-19/Scotland/CVR2683/2020|EPI ISL 484637|B.1.1|United Kingdom|2020-04-17	0.0005038693	Europe
Europe|hCoV-19/Italy/LAZ-INMI-SPL1/2020|EPI ISL 412974|B|Italy|2020-01-29	Europe|hCoV-19/Scotland/CVR2683/2020|EPI ISL 484637|B.1.1|United Kingdom|2020-04-17	0.0004702893	Europe
Europe|hCoV-19/Italy/LAZ-INMI1-cs/2020|EPI ISL 410546|B|Italy|2020-01-29	Europe|hCoV-19/Scotland/CVR2683/2020|EPI ISL 484637|B.1.1|United Kingdom|2020-04-17	0.0004703209	Europe
Europe|hCoV-19/Germany/BY-ChVir-1019/2020|EPI ISL 450199|B.1|Germany|2020-01-29	Europe|hCoV-19/Scotland/CVR2683/2020|EPI ISL 484637|B.1.1|United Kingdom|2020-04-17	0.0003358780	Europe
Europe|hCoV-19/Italy/LAZ-INMI1-isl/2020|EPI ISL 410545|B|Italy|2020-01-29	Europe|hCoV-19/Scotland/CVR2683/2020|EPI ISL 484637|B.1.1|United Kingdom|2020-04-17	0.0004703051	Europe
Europe|hCoV-19/England/01/2020|EPI ISL 407071|B|United Kingdom|2020-01-29	Europe|hCoV-19/Scotland/CVR2683/2020|EPI ISL 484637|B.1.1|United Kingdom|2020-04-17	0.0005374887	Europe
Europe|hCoV-19/Finland/1/2020|EPI ISL 407079|B|Finland|2020-01-29	Europe|hCoV-19/Scotland/CVR2683/2020|EPI ISL 484637|B.1.1|United Kingdom|2020-04-17	0.0004052743	Europe
Europe|hCoV-19/Germany/BY-ChVir-1017/2020|EPI ISL 450209|B.1|Germany|2020-01-30	Europe|hCoV-19/Scotland/CVR2683/2020|EPI ISL 484637|B.1.1|United Kingdom|2020-04-17	0.0003022666	Europe
Europe|hCoV-19/Italy/LAZ-INMI2-N/2020|EPI ISL 451302|B|Italy|2020-01-30	Europe|hCoV-19/Scotland/CVR2683/2020|EPI ISL 484637|B.1.1|United Kingdom|2020-04-17	0.0004702893	Europe
Europe|hCoV-19/Sweden/20-02114/2020|EPI ISL 476139|B|Sweden|2020-01-31	Europe|hCoV-19/Scotland/CVR2683/2020|EPI ISL 484637|B.1.1|United Kingdom|2020-04-17	0.0005038822	Europe
Europe|hCoV-19/Germany/BY-ChVir-1433/2020|EPI ISL 450205|B.1|Germany|2020-01	Europe|hCoV-19/Scotland/CVR2683/2020|EPI ISL 484637|B.1.1|United Kingdom|2020-04-17	0.0003694604	Europe
Europe|hCoV-19/Germany/BY-ChVir-1247/2020|EPI ISL 450201|B.1|Germany|2020-01	Europe|hCoV-19/Scotland/CVR2683/2020|EPI ISL 484637|B.1.1|United Kingdom|2020-04-17	0.0003358667	Europe
Europe|hCoV-19/Germany/BY-ChVir-1289/2020|EPI ISL 450203|B.1|Germany|2020-02-01	Europe|hCoV-19/Scotland/CVR2683/2020|EPI ISL 484637|B.1.1|United Kingdom|2020-04-17	0.0003358667	Europe
Europe|hCoV-19/France/IDF-0571/2020|EPI ISL 411218|B|France|2020-02-02	Europe|hCoV-19/Scotland/CVR2683/2020|EPI ISL 484637|B.1.1|United Kingdom|2020-04-17	0.0005038693	Europe
Europe|hCoV-19/Germany/BY-ChVir-1356/2020|EPI ISL 450204|B.1|Germany|2020-02-03	Europe|hCoV-19/Scotland/CVR2683/2020|EPI ISL 484637|B.1.1|United Kingdom|2020-04-17	0.0003358667	Europe
Europe|hCoV-19/Italy/LAZ-INMI2-B/2020|EPI ISL 451301|B|Italy|2020-02-03	Europe|hCoV-19/Scotland/CVR2683/2020|EPI ISL 484637|B.1.1|United Kingdom|2020-04-17	0.0004702893	Europe
Europe|hCoV-19/Belgium/GHB-03021/2020|EPI ISL 407976|A|Belgium|2020-02-03	Europe|hCoV-19/Scotland/CVR2683/2020|EPI ISL 484637|B.1.1|United Kingdom|2020-04-17	0.0004702489	Europe
Europe|hCoV-19/Italy/LAZ-INMI1-N/2020|EPI ISL 451300|B|Italy|2020-02-03	Europe|hCoV-19/Scotland/CVR2683/2020|EPI ISL 484637|B.1.1|United Kingdom|2020-04-17	0.0005039126	Europe
Europe|hCoV-19/England/201040021/2020|EPI ISL 464302|B.1.98|United Kingdom|2020-02-03	Europe|hCoV-19/Scotland/CVR2683/2020|EPI ISL 484637|B.1.1|United Kingdom|2020-04-17	0.0003039820	Europe
Europe|hCoV-19/England/201040024/2020|EPI ISL 464304|B.1.98|United Kingdom|2020-02-03	Europe|hCoV-19/Scotland/CVR2683/2020|EPI ISL 484637|B.1.1|United Kingdom|2020-04-17	0.0003075243	Europe
Europe|hCoV-19/England/201040023/2020|EPI ISL 464303|B.1.5|United Kingdom|2020-02-03	Europe|hCoV-19/Scotland/CVR2683/2020|EPI ISL 484637|B.1.1|United Kingdom|2020-04-17	0.0002757243	Europe
Europe|hCoV-19/Italy/LAZ-INMI1-B2/2020|EPI ISL 451299|B|Italy|2020-02-04	Europe|hCoV-19/Scotland/CVR2683/2020|EPI ISL 484637|B.1.1|United Kingdom|2020-04-17	0.0005404957	Europe
Europe|hCoV-19/England/200641094/2020|EPI ISL 414040|B|United Kingdom|2020-02-05	Europe|hCoV-19/Scotland/CVR2683/2020|EPI ISL 484637|B.1.1|United Kingdom|2020-04-17	0.0004031229	Europe
Europe|hCoV-19/Sweden/01/2020|EPI ISL 411951|B|Sweden|2020-02-07	Europe|hCoV-19/Scotland/CVR2683/2020|EPI ISL 484637|B.1.1|United Kingdom|2020-04-17	0.0006383866	Europe
Europe|hCoV-19/Germany/BY-ChVir-1482/2020|EPI ISL 450207|B.1|Germany|2020-02-07	Europe|hCoV-19/Scotland/CVR2683/2020|EPI ISL 484637|B.1.1|United Kingdom|2020-04-17	0.0003358667	Europe
Europe|hCoV-19/England/200690306/2020|EPI ISL 414043|B|United Kingdom|2020-02-07	Europe|hCoV-19/Scotland/CVR2683/2020|EPI ISL 484637|B.1.1|United Kingdom|2020-04-17	0.0004031094	Europe
Europe|hCoV-19/Germany/BY-ChVir-1483/2020|EPI ISL 450208|B.1|Germany|2020-02-08	Europe|hCoV-19/Scotland/CVR2683/2020|EPI ISL 484637|B.1.1|United Kingdom|2020-04-17	0.0003358667	Europe
Europe|hCoV-19/France/ARA-739/2020|EPI ISL 410486|B|France|2020-02-08	Europe|hCoV-19/Scotland/CVR2683/2020|EPI ISL 484637|B.1.1|United Kingdom|2020-04-17	0.0004038285	Europe
Europe|hCoV-19/England/200690300/2020|EPI ISL 414042|B|United Kingdom|2020-02-08	Europe|hCoV-19/Scotland/CVR2683/2020|EPI ISL 484637|B.1.1|United Kingdom|2020-04-17	0.0004031094	Europe
Europe|hCoV-19/England/200690245/2020|EPI ISL 414041|B|United Kingdom|2020-02-08	Europe|hCoV-19/Scotland/CVR2683/2020|EPI ISL 484637|B.1.1|United Kingdom|2020-04-17	0.0004031094	Europe
Europe|hCoV-19/England/200690756/2020|EPI ISL 414044|B|United Kingdom|2020-02-08	Europe|hCoV-19/Scotland/CVR2683/2020|EPI ISL 484637|B.1.1|United Kingdom|2020-04-17	0.0004031230	Europe
Europe|hCoV-19/England/09c/2020|EPI ISL 412116|B.40|United Kingdom|2020-02-09	Europe|hCoV-19/Scotland/CVR2683/2020|EPI ISL 484637|B.1.1|United Kingdom|2020-04-17	0.0005375026	Europe
Europe|hCoV-19/England/20072030304/2020|EPI ISL 464168|B.40|United Kingdom|2020-02-09	Europe|hCoV-19/Scotland/CVR2683/2020|EPI ISL 484637|B.1.1|United Kingdom|2020-04-17	0.0005711702	Europe
Europe|hCoV-19/Italy/LAZ-INMI1-B1/2020|EPI ISL 451298|B|Italy|2020-02-12	Europe|hCoV-19/Scotland/CVR2683/2020|EPI ISL 484637|B.1.1|United Kingdom|2020-04-17	0.0005039126	Europe
Europe|hCoV-19/England/20078003804/2020|EPI ISL 464169|B.40|United Kingdom|2020-02-13	Europe|hCoV-19/Scotland/CVR2683/2020|EPI ISL 484637|B.1.1|United Kingdom|2020-04-17	0.0005711702	Europe
Europe|hCoV-19/England/20078004004/2020|EPI ISL 464170|B.40|United Kingdom|2020-02-13	Europe|hCoV-19/Scotland/CVR2683/2020|EPI ISL 484637|B.1.1|United Kingdom|2020-04-17	0.0005819848	Europe
Europe|hCoV-19/England/20079000204/2020|EPI ISL 464171|B.40|United Kingdom|2020-02-14	Europe|hCoV-19/Scotland/CVR2683/2020|EPI ISL 484637|B.1.1|United Kingdom|2020-04-17	0.0005802761	Europe
Europe|hCoV-19/England/20079000404/2020|EPI ISL 464172|B.40|United Kingdom|2020-02-14	Europe|hCoV-19/Scotland/CVR2683/2020|EPI ISL 484637|B.1.1|United Kingdom|2020-04-17	0.0005492300	Europe
Europe|hCoV-19/England/20079022704/2020|EPI ISL 464173|B.40|United Kingdom|2020-02-15	Europe|hCoV-19/Scotland/CVR2683/2020|EPI ISL 484637|B.1.1|United Kingdom|2020-04-17	0.0005776928	Europe
Europe|hCoV-19/England/20079022904/2020|EPI ISL 464174|B.40|United Kingdom|2020-02-15	Europe|hCoV-19/Scotland/CVR2683/2020|EPI ISL 484637|B.1.1|United Kingdom|2020-04-17	0.0005804543	Europe
Europe|hCoV-19/England/20168037604/2020|EPI ISL 466615|B.1.1|United Kingdom|2020-02-16	Europe|hCoV-19/Scotland/CVR2683/2020|EPI ISL 484637|B.1.1|United Kingdom|2020-04-17	0.0002686578	Europe
Europe|hCoV-19/England/20080000104/2020|EPI ISL 464175|B.40|United Kingdom|2020-02-16	Europe|hCoV-19/Scotland/CVR2683/2020|EPI ISL 484637|B.1.1|United Kingdom|2020-04-17	0.0006047344	Europe
Europe|hCoV-19/England/20080000204/2020|EPI ISL 464176|B.40|United Kingdom|2020-02-16	Europe|hCoV-19/Scotland/CVR2683/2020|EPI ISL 484637|B.1.1|United Kingdom|2020-04-17	0.0006106643	Europe
Europe|hCoV-19/England/20080000404/2020|EPI ISL 464177|B.40|United Kingdom|2020-02-16	Europe|hCoV-19/Scotland/CVR2683/2020|EPI ISL 484637|B.1.1|United Kingdom|2020-04-17	0.0005774375	Europe
Europe|hCoV-19/England/20084031204/2020|EPI ISL 464178|B.40|United Kingdom|2020-02-18	Europe|hCoV-19/Scotland/CVR2683/2020|EPI ISL 484637|B.1.1|United Kingdom|2020-04-17	0.0005715350	Europe
Europe|hCoV-19/England/20086030304/2020|EPI ISL 464179|B.40|United Kingdom|2020-02-19	Europe|hCoV-19/Scotland/CVR2683/2020|EPI ISL 484637|B.1.1|United Kingdom|2020-04-17	0.0005797614	Europe
Europe|hCoV-19/Italy/LOM-ASST-CDG1/2020|EPI ISL 412973|B.1.5|Italy|2020-02-20	Europe|hCoV-19/Scotland/CVR2683/2020|EPI ISL 484637|B.1.1|United Kingdom|2020-04-17	0.0002686762	Europe
Europe|hCoV-19/England/20088028304/2020|EPI ISL 464180|B.40|United Kingdom|2020-02-20	Europe|hCoV-19/Scotland/CVR2683/2020|EPI ISL 484637|B.1.1|United Kingdom|2020-04-17	0.0005722855	Europe
Europe|hCoV-19/Italy/LOM-ASST-19/2020|EPI ISL 486656|B.1|Italy|2020-02-20	Europe|hCoV-19/Scotland/CVR2683/2020|EPI ISL 484637|B.1.1|United Kingdom|2020-04-17	0.0003139377	Europe
Europe|hCoV-19/Italy/LOM-INMI-5314-B/2020|EPI ISL 451306|B.1.5|Italy|2020-02-21	Europe|hCoV-19/Scotland/CVR2683/2020|EPI ISL 484637|B.1.1|United Kingdom|2020-04-17	0.0002686764	Europe
Europe|hCoV-19/France/HDF-1465/2020|EPI ISL 418218|B.1|France|2020-02-21	Europe|hCoV-19/Scotland/CVR2683/2020|EPI ISL 484637|B.1.1|United Kingdom|2020-04-17	0.0003359289	Europe
Europe|hCoV-19/Italy/LOM-INMI-BG-5825/2020|EPI ISL 460079|B.1|Italy|2020-02-22	Europe|hCoV-19/Scotland/CVR2683/2020|EPI ISL 484637|B.1.1|United Kingdom|2020-04-17	0.0003022743	Europe
Europe|hCoV-19/Italy/PIE-SLL-MS46/2020|EPI ISL 569867|B.1.5|Italy|2020-02-22	Europe|hCoV-19/Scotland/CVR2683/2020|EPI ISL 484637|B.1.1|United Kingdom|2020-04-17	0.0003022743	Europe
Europe|hCoV-19/Italy/LOM-INMI-5925/2020|EPI ISL 460091|B.1.5|Italy|2020-02-22	Europe|hCoV-19/Scotland/CVR2683/2020|EPI ISL 484637|B.1.1|United Kingdom|2020-04-17	0.0002686763	Europe
Europe|hCoV-19/Italy/LOM-ASST-3/2020|EPI ISL 486659|B.1.5|Italy|2020-02-22	Europe|hCoV-19/Scotland/CVR2683/2020|EPI ISL 484637|B.1.1|United Kingdom|2020-04-17	0.0002686854	Europe
Europe|hCoV-19/Italy/EMR-AMVRC-206/2020|EPI ISL 457699|B.1.5|Italy|2020-02-22	Europe|hCoV-19/Scotland/CVR2683/2020|EPI ISL 484637|B.1.1|United Kingdom|2020-04-17	0.0002689292	Europe
Europe|hCoV-19/Italy/LOM-UniMI-L250/2020|EPI ISL 542222|B.1.5|Italy|2020-02-22	Europe|hCoV-19/Scotland/CVR2683/2020|EPI ISL 484637|B.1.1|United Kingdom|2020-04-17	0.0003041850	Europe
Europe|hCoV-19/Italy/LOM-UniMI-L251/2020|EPI ISL 542223|B.1.5|Italy|2020-02-22	Europe|hCoV-19/Scotland/CVR2683/2020|EPI ISL 484637|B.1.1|United Kingdom|2020-04-17	0.0002703746	Europe
Europe|hCoV-19/Italy/LOM-UniMI-L249/2020|EPI ISL 542221|B.1.5|Italy|2020-02-22	Europe|hCoV-19/Scotland/CVR2683/2020|EPI ISL 484637|B.1.1|United Kingdom|2020-04-17	0.0003041772	Europe
Europe|hCoV-19/Italy/LOM-ASST-4/2020|EPI ISL 486660|B.1.5|Italy|2020-02-23	Europe|hCoV-19/Scotland/CVR2683/2020|EPI ISL 484637|B.1.1|United Kingdom|2020-04-17	0.0002686763	Europe
Europe|hCoV-19/Italy/LOM-UniMI-L253/2020|EPI ISL 542225|B.1.5|Italy|2020-02-23	Europe|hCoV-19/Scotland/CVR2683/2020|EPI ISL 484637|B.1.1|United Kingdom|2020-04-17	0.0002699457	Europe
Europe|hCoV-19/Italy/LOM-UniMI-L257/2020|EPI ISL 542228|B.1|Italy|2020-02-23	Europe|hCoV-19/Scotland/CVR2683/2020|EPI ISL 484637|B.1.1|United Kingdom|2020-04-17	0.0003041028	Europe
Europe|hCoV-19/Italy/LOM-UniMI-L230/2020|EPI ISL 542217|B.1.5|Italy|2020-02-23	Europe|hCoV-19/Scotland/CVR2683/2020|EPI ISL 484637|B.1.1|United Kingdom|2020-04-17	0.0003041851	Europe
Europe|hCoV-19/Italy/LOM-UniMI-L254/2020|EPI ISL 542226|B.1.5|Italy|2020-02-23	Europe|hCoV-19/Scotland/CVR2683/2020|EPI ISL 484637|B.1.1|United Kingdom|2020-04-17	0.0003041850	Europe
Europe|hCoV-19/Italy/LOM-UniMI-L256/2020|EPI ISL 542227|B.1.131|Italy|2020-02-23	Europe|hCoV-19/Scotland/CVR2683/2020|EPI ISL 484637|B.1.1|United Kingdom|2020-04-17	0.0003423758	Europe
Europe|hCoV-19/England/20130071804/2020|EPI ISL 423662|B.1.1|United Kingdom|2020-02-23	Europe|hCoV-19/Scotland/CVR2683/2020|EPI ISL 484637|B.1.1|United Kingdom|2020-04-17	0.0001741492	Europe
Europe|hCoV-19/Italy/LOM-INMI-10734/2020|EPI ISL 568579|B.1|Italy|2020-02-24	Europe|hCoV-19/Scotland/CVR2683/2020|EPI ISL 484637|B.1.1|United Kingdom|2020-04-17	0.0003022744	Europe
Europe|hCoV-19/Italy/LOM-UniMI01/2020|EPI ISL 417445|B.1.5|Italy|2020-02-24	Europe|hCoV-19/Scotland/CVR2683/2020|EPI ISL 484637|B.1.1|United Kingdom|2020-04-17	0.0005039645	Europe
Europe|hCoV-19/Italy/LOM-UniMI02/2020|EPI ISL 417446|B.1.5|Italy|2020-02-24	Europe|hCoV-19/Scotland/CVR2683/2020|EPI ISL 484637|B.1.1|United Kingdom|2020-04-17	0.0008067849	Europe
Europe|hCoV-19/Switzerland/TI-SNRCI-29919486/2020|EPI ISL 413996|B.1.5|Switzerland|2020-02-24	Europe|hCoV-19/Scotland/CVR2683/2020|EPI ISL 484637|B.1.1|United Kingdom|2020-04-17	0.0003022743	Europe
Europe|hCoV-19/Italy/LOM-UniMI03/2020|EPI ISL 417447|B.1.5|Italy|2020-02-24	Europe|hCoV-19/Scotland/CVR2683/2020|EPI ISL 484637|B.1.1|United Kingdom|2020-04-17	0.0002686763	Europe
Europe|hCoV-19/Spain/CN-ISCIII-201048/2020|EPI ISL 539531|B.1|Spain|2020-02-24	Europe|hCoV-19/Scotland/CVR2683/2020|EPI ISL 484637|B.1.1|United Kingdom|2020-04-17	0.0005711563	Europe
Europe|hCoV-19/Austria/CeMM0045/2020|EPI ISL 437932|B.1.1|Austria|2020-02-24	Europe|hCoV-19/Scotland/CVR2683/2020|EPI ISL 484637|B.1.1|United Kingdom|2020-04-17	0.0001679030	Europe
Europe|hCoV-19/Italy/LOM-INMI-BG-7158/2020|EPI ISL 460081|B.1.1|Italy|2020-02-24	Europe|hCoV-19/Scotland/CVR2683/2020|EPI ISL 484637|B.1.1|United Kingdom|2020-04-17	0.0001680272	Europe
Europe|hCoV-19/Italy/LOM-UniMI-L267/2020|EPI ISL 542233|B.1.5|Italy|2020-02-24	Europe|hCoV-19/Scotland/CVR2683/2020|EPI ISL 484637|B.1.1|United Kingdom|2020-04-17	0.0002696909	Europe
Europe|hCoV-19/England/20092000704/2020|EPI ISL 464181|B|United Kingdom|2020-02-24	Europe|hCoV-19/Scotland/CVR2683/2020|EPI ISL 484637|B.1.1|United Kingdom|2020-04-17	0.0004373018	Europe
Europe|hCoV-19/England/20092000804/2020|EPI ISL 464182|B|United Kingdom|2020-02-24	Europe|hCoV-19/Scotland/CVR2683/2020|EPI ISL 484637|B.1.1|United Kingdom|2020-04-17	0.0004374490	Europe
Europe|hCoV-19/England/200920118/2020|EPI ISL 485604|B.1|United Kingdom|2020-02-24	Europe|hCoV-19/Scotland/CVR2683/2020|EPI ISL 484637|B.1.1|United Kingdom|2020-04-17	0.0004717037	Europe
Europe|hCoV-19/Italy/PIE-SLL-MS45/2020|EPI ISL 569866|B.1.5|Italy|2020-02-25	Europe|hCoV-19/Scotland/CVR2683/2020|EPI ISL 484637|B.1.1|United Kingdom|2020-04-17	0.0003358725	Europe
Europe|hCoV-19/Italy/LOM-INMI-8058/2020|EPI ISL 460094|B.1|Italy|2020-02-25	Europe|hCoV-19/Scotland/CVR2683/2020|EPI ISL 484637|B.1.1|United Kingdom|2020-04-17	0.0003022743	Europe
Europe|hCoV-19/France/GES-1583-2/2020|EPI ISL 414623|A.2|France|2020-02-25	Europe|hCoV-19/Scotland/CVR2683/2020|EPI ISL 484637|B.1.1|United Kingdom|2020-04-17	0.0006719180	Europe
Europe|hCoV-19/Germany/BW-ChVir-1577/2020|EPI ISL 412912|B.1.1|Germany|2020-02-25	Europe|hCoV-19/Scotland/CVR2683/2020|EPI ISL 484637|B.1.1|United Kingdom|2020-04-17	0.0002017094	Europe
Europe|hCoV-19/Spain/MD-ISCIII-201105/2020|EPI ISL 418251|B.1.5|Spain|2020-02-25	Europe|hCoV-19/Scotland/CVR2683/2020|EPI ISL 484637|B.1.1|United Kingdom|2020-04-17	0.0003701347	Europe
Europe|hCoV-19/England/200960515/2020|EPI ISL 414009|B|United Kingdom|2020-02-25	Europe|hCoV-19/Scotland/CVR2683/2020|EPI ISL 484637|B.1.1|United Kingdom|2020-04-17	0.0005038862	Europe
Europe|hCoV-19/England/20094061404/2020|EPI ISL 464185|B|United Kingdom|2020-02-25	Europe|hCoV-19/Scotland/CVR2683/2020|EPI ISL 484637|B.1.1|United Kingdom|2020-04-17	0.0004366995	Europe
Europe|hCoV-19/England/200940527/2020|EPI ISL 414005|B.40|United Kingdom|2020-02-25	Europe|hCoV-19/Scotland/CVR2683/2020|EPI ISL 484637|B.1.1|United Kingdom|2020-04-17	0.0005711265	Europe
Europe|hCoV-19/Germany/NW-HHU-02-1/2020|EPI ISL 414497|B.3|Germany|2020-02-25	Europe|hCoV-19/Scotland/CVR2683/2020|EPI ISL 484637|B.1.1|United Kingdom|2020-04-17	0.0004703205	Europe
Europe|hCoV-19/England/20094061504/2020|EPI ISL 464186|B|United Kingdom|2020-02-25	Europe|hCoV-19/Scotland/CVR2683/2020|EPI ISL 484637|B.1.1|United Kingdom|2020-04-17	0.0004367436	Europe
Europe|hCoV-19/Italy/LOM-UniMI-L274/2020|EPI ISL 542240|B.1|Italy|2020-02-25	Europe|hCoV-19/Scotland/CVR2683/2020|EPI ISL 484637|B.1.1|United Kingdom|2020-04-17	0.0003378897	Europe
Europe|hCoV-19/England/20098017604/2020|EPI ISL 464195|B.1.5|United Kingdom|2020-02-26	Europe|hCoV-19/Scotland/CVR2683/2020|EPI ISL 484637|B.1.1|United Kingdom|2020-04-17	0.0003022666	Europe
Europe|hCoV-19/Italy/LOM-INMI-9206/2020|EPI ISL 460087|B.1.5|Italy|2020-02-26	Europe|hCoV-19/Scotland/CVR2683/2020|EPI ISL 484637|B.1.1|United Kingdom|2020-04-17	0.0002686763	Europe
Europe|hCoV-19/Italy/LOM-INMI-9214/2020|EPI ISL 460088|B.1.5|Italy|2020-02-26	Europe|hCoV-19/Scotland/CVR2683/2020|EPI ISL 484637|B.1.1|United Kingdom|2020-04-17	0.0003022666	Europe
Europe|hCoV-19/Switzerland/GE-SNRCI-29933895/2020|EPI ISL 413997|B.1.1|Switzerland|2020-02-26	Europe|hCoV-19/Scotland/CVR2683/2020|EPI ISL 484637|B.1.1|United Kingdom|2020-04-17	0.0002014806	Europe
Europe|hCoV-19/France/GES-1583/2020|EPI ISL 414600|A.2|France|2020-02-26	Europe|hCoV-19/Scotland/CVR2683/2020|EPI ISL 484637|B.1.1|United Kingdom|2020-04-17	0.0006719180	Europe
Europe|hCoV-19/Switzerland/ZH-UZH-1000477102/2020|EPI ISL 413019|B|Switzerland|2020-02-26	Europe|hCoV-19/Scotland/CVR2683/2020|EPI ISL 484637|B.1.1|United Kingdom|2020-04-17	0.0006047034	Europe
Europe|hCoV-19/France/NOR-N1620/2020|EPI ISL 414624|B.1.5|France|2020-02-26	Europe|hCoV-19/Scotland/CVR2683/2020|EPI ISL 484637|B.1.1|United Kingdom|2020-04-17	0.0003358667	Europe
Europe|hCoV-19/Italy/LOM-INMI-BG-9209/2020|EPI ISL 460082|B.1.5|Italy|2020-02-26	Europe|hCoV-19/Scotland/CVR2683/2020|EPI ISL 484637|B.1.1|United Kingdom|2020-04-17	0.0003022743	Europe
Europe|hCoV-19/Italy/LOM-INMI-BG-9225/2020|EPI ISL 460083|B.1|Italy|2020-02-26	Europe|hCoV-19/Scotland/CVR2683/2020|EPI ISL 484637|B.1.1|United Kingdom|2020-04-17	0.0003022743	Europe
Europe|hCoV-19/Austria/CeMM0003/2020|EPI ISL 419656|B.1.1|Austria|2020-02-26	Europe|hCoV-19/Scotland/CVR2683/2020|EPI ISL 484637|B.1.1|United Kingdom|2020-04-17	0.0002014858	Europe
Europe|hCoV-19/Italy/LOM-INMI-9675/2020|EPI ISL 460095|B.1.5|Italy|2020-02-26	Europe|hCoV-19/Scotland/CVR2683/2020|EPI ISL 484637|B.1.1|United Kingdom|2020-04-17	0.0003358667	Europe
Europe|hCoV-19/Netherlands/NoordHolland 10001/2020|EPI ISL 454750|B.1.1|Netherlands|2020-02-27	Europe|hCoV-19/Scotland/CVR2683/2020|EPI ISL 484637|B.1.1|United Kingdom|2020-04-17	0.0002014806	Europe
Europe|hCoV-19/Switzerland/BL-SNRCI-29950902/2020|EPI ISL 414021|B.1.1|Switzerland|2020-02-27	Europe|hCoV-19/Scotland/CVR2683/2020|EPI ISL 484637|B.1.1|United Kingdom|2020-04-17	0.0002014806	Europe
Europe|hCoV-19/Germany/NW-HHU-06/2020|EPI ISL 414505|B.3|Germany|2020-02-27	Europe|hCoV-19/Scotland/CVR2683/2020|EPI ISL 484637|B.1.1|United Kingdom|2020-04-17	0.0004702731	Europe
Europe|hCoV-19/Italy/ABR-IZSGC-484/2020|EPI ISL 457749|B.1|Italy|2020-02-27	Europe|hCoV-19/Scotland/CVR2683/2020|EPI ISL 484637|B.1.1|United Kingdom|2020-04-17	0.0003022743	Europe
Europe|hCoV-19/Switzerland/GE-SNRCI-29943121/2020|EPI ISL 414019|B.1.5|Switzerland|2020-02-27	Europe|hCoV-19/Scotland/CVR2683/2020|EPI ISL 484637|B.1.1|United Kingdom|2020-04-17	0.0003022743	Europe
Europe|hCoV-19/England/200990723/2020|EPI ISL 414012|B.1.1|United Kingdom|2020-02-27	Europe|hCoV-19/Scotland/CVR2683/2020|EPI ISL 484637|B.1.1|United Kingdom|2020-04-17	0.0002014858	Europe
Europe|hCoV-19/Sweden/20-04631/2020|EPI ISL 430847|B.4|Sweden|2020-02-27	Europe|hCoV-19/Scotland/CVR2683/2020|EPI ISL 484637|B.1.1|United Kingdom|2020-04-17	0.0006383593	Europe
Europe|hCoV-19/Wales/PHW1/2020|EPI ISL 413555|B.1.5|United Kingdom|2020-02-27	Europe|hCoV-19/Scotland/CVR2683/2020|EPI ISL 484637|B.1.1|United Kingdom|2020-04-17	0.0002686763	Europe
Europe|hCoV-19/Switzerland/GR-HUG-2988/2020|EPI ISL 415698|B.1.1|Switzerland|2020-02-27	Europe|hCoV-19/Scotland/CVR2683/2020|EPI ISL 484637|B.1.1|United Kingdom|2020-04-17	0.0002014806	Europe
Europe|hCoV-19/England/200990660/2020|EPI ISL 414523|B.1.98|United Kingdom|2020-02-27	Europe|hCoV-19/Scotland/CVR2683/2020|EPI ISL 484637|B.1.1|United Kingdom|2020-04-17	0.0003022666	Europe
Europe|hCoV-19/Switzerland/AG-SNRCI-29940361/2020|EPI ISL 413999|B.1.5|Switzerland|2020-02-27	Europe|hCoV-19/Scotland/CVR2683/2020|EPI ISL 484637|B.1.1|United Kingdom|2020-04-17	0.0003358753	Europe
Europe|hCoV-19/Italy/LOM-INMI-BG-11639/2020|EPI ISL 460080|B.1.1|Italy|2020-02-28	Europe|hCoV-19/Scotland/CVR2683/2020|EPI ISL 484637|B.1.1|United Kingdom|2020-04-17	0.0002014858	Europe
Europe|hCoV-19/France/HDF-1645/2020|EPI ISL 418220|B.1|France|2020-02-28	Europe|hCoV-19/Scotland/CVR2683/2020|EPI ISL 484637|B.1.1|United Kingdom|2020-04-17	0.0003358725	Europe
Europe|hCoV-19/Italy/LOM-INMI-11951/2020|EPI ISL 460092|B.1.5|Italy|2020-02-28	Europe|hCoV-19/Scotland/CVR2683/2020|EPI ISL 484637|B.1.1|United Kingdom|2020-04-17	0.0003022743	Europe
Europe|hCoV-19/Austria/CeMM0146/2020|EPI ISL 437994|B.1.1|Austria|2020-02-28	Europe|hCoV-19/Scotland/CVR2683/2020|EPI ISL 484637|B.1.1|United Kingdom|2020-04-17	0.0002014858	Europe
Europe|hCoV-19/Sweden/20-04850/2020|EPI ISL 475545|B.4|Sweden|2020-02-28	Europe|hCoV-19/Scotland/CVR2683/2020|EPI ISL 484637|B.1.1|United Kingdom|2020-04-17	0.0006047240	Europe
Europe|hCoV-19/Netherlands/NoordHolland 10002/2020|EPI ISL 454751|B.1.1|Netherlands|2020-02-28	Europe|hCoV-19/Scotland/CVR2683/2020|EPI ISL 484637|B.1.1|United Kingdom|2020-04-17	0.0003358639	Europe
Europe|hCoV-19/Spain/AN-ISCIII-201257/2020|EPI ISL 455314|B|Spain|2020-02-28	Europe|hCoV-19/Scotland/CVR2683/2020|EPI ISL 484637|B.1.1|United Kingdom|2020-04-17	0.0007056059	Europe
Europe|hCoV-19/Spain/EX-ISCIII-201248/2020|EPI ISL 539558|B|Spain|2020-02-28	Europe|hCoV-19/Scotland/CVR2683/2020|EPI ISL 484637|B.1.1|United Kingdom|2020-04-17	0.0007055150	Europe
Europe|hCoV-19/Denmark/SSI-02/2020|EPI ISL 416143|B.1.5|Denmark|2020-02-28	Europe|hCoV-19/Scotland/CVR2683/2020|EPI ISL 484637|B.1.1|United Kingdom|2020-04-17	0.0003022795	Europe
Europe|hCoV-19/England/20099071804/2020|EPI ISL 464219|B.1|United Kingdom|2020-02-28	Europe|hCoV-19/Scotland/CVR2683/2020|EPI ISL 484637|B.1.1|United Kingdom|2020-04-17	0.0003022743	Europe
Europe|hCoV-19/Italy/LOM-INMI-11550/2020|EPI ISL 460090|B.1.5|Italy|2020-02-28	Europe|hCoV-19/Scotland/CVR2683/2020|EPI ISL 484637|B.1.1|United Kingdom|2020-04-17	0.0003022666	Europe
Europe|hCoV-19/Austria/CeMM0401/2020|EPI ISL 475836|B.1.1|Austria|2020-02-28	Europe|hCoV-19/Scotland/CVR2683/2020|EPI ISL 484637|B.1.1|United Kingdom|2020-04-17	0.0002350712	Europe
Europe|hCoV-19/Italy/LOM-INMI-BS-12256/2020|EPI ISL 460084|B.1.5|Italy|2020-02-29	Europe|hCoV-19/Scotland/CVR2683/2020|EPI ISL 484637|B.1.1|United Kingdom|2020-04-17	0.0003022743	Europe
Europe|hCoV-19/Spain/PV-ISCIII-201385/2020|EPI ISL 455350|A.2|Spain|2020-02-29	Europe|hCoV-19/Scotland/CVR2683/2020|EPI ISL 484637|B.1.1|United Kingdom|2020-04-17	0.0008738024	Europe
Europe|hCoV-19/England/20099068604/2020|EPI ISL 464212|B.4|United Kingdom|2020-02-29	Europe|hCoV-19/Scotland/CVR2683/2020|EPI ISL 484637|B.1.1|United Kingdom|2020-04-17	0.0007056300	Europe
Europe|hCoV-19/Greece/127 HPI/2020|EPI ISL 430469|B.1.5|Greece|2020-02-29	Europe|hCoV-19/Scotland/CVR2683/2020|EPI ISL 484637|B.1.1|United Kingdom|2020-04-17	0.0002686763	Europe
Europe|hCoV-19/France/HDF-1684/2020|EPI ISL 414626|B.1|France|2020-02-29	Europe|hCoV-19/Scotland/CVR2683/2020|EPI ISL 484637|B.1.1|United Kingdom|2020-04-17	0.0003358725	Europe
Europe|hCoV-19/Switzerland/ZH-UZH-1000477797/2020|EPI ISL 413023|B.1.1|Switzerland|2020-02-29	Europe|hCoV-19/Scotland/CVR2683/2020|EPI ISL 484637|B.1.1|United Kingdom|2020-04-17	0.0001679046	Europe
Europe|hCoV-19/Switzerland/GE-HUG-VD0503/2020|EPI ISL 415459|B.1.1|Switzerland|2020-02-29	Europe|hCoV-19/Scotland/CVR2683/2020|EPI ISL 484637|B.1.1|United Kingdom|2020-04-17	0.0002014893	Europe
Europe|hCoV-19/Norway/1493/2020|EPI ISL 417488|B|Norway|2020-02-29	Europe|hCoV-19/Scotland/CVR2683/2020|EPI ISL 484637|B.1.1|United Kingdom|2020-04-17	0.0005039125	Europe
Europe|hCoV-19/Switzerland/AG-HUG-7120/2020|EPI ISL 415457|B.1.1|Switzerland|2020-02-29	Europe|hCoV-19/Scotland/CVR2683/2020|EPI ISL 484637|B.1.1|United Kingdom|2020-04-17	0.0002014806	Europe
Europe|hCoV-19/Belgium/BA-02291/2020|EPI ISL 415159|B.1|Belgium|2020-02-29	Europe|hCoV-19/Scotland/CVR2683/2020|EPI ISL 484637|B.1.1|United Kingdom|2020-04-17	0.0003694667	Europe
Europe|hCoV-19/Czech Republic/ChVir1630/2020|EPI ISL 416742|B.1.5|Czech Republic|2020-02-29	Europe|hCoV-19/Scotland/CVR2683/2020|EPI ISL 484637|B.1.1|United Kingdom|2020-04-17	0.0002686763	Europe
Europe|hCoV-19/England/20099069504/2020|EPI ISL 464215|B.1.98|United Kingdom|2020-02-29	Europe|hCoV-19/Scotland/CVR2683/2020|EPI ISL 484637|B.1.1|United Kingdom|2020-04-17	0.0003022666	Europe
Europe|hCoV-19/Belgium/SH-03014/2020|EPI ISL 415156|B.1.5|Belgium|2020-03-01	Europe|hCoV-19/Scotland/CVR2683/2020|EPI ISL 484637|B.1.1|United Kingdom|2020-04-17	0.0003022795	Europe
Europe|hCoV-19/France/BRE-2334/2020|EPI ISL 416503|B|France|2020-03-01	Europe|hCoV-19/Scotland/CVR2683/2020|EPI ISL 484637|B.1.1|United Kingdom|2020-04-17	0.0005711372	Europe
Europe|hCoV-19/Switzerland/VD-SNRCI-29965615/2020|EPI ISL 414023|B.1.1|Switzerland|2020-03-01	Europe|hCoV-19/Scotland/CVR2683/2020|EPI ISL 484637|B.1.1|United Kingdom|2020-04-17	0.0002014893	Europe
Europe|hCoV-19/Italy/FVG-ICGEB-S1/2020|EPI ISL 417418|B.1.5|Italy|2020-03-01	Europe|hCoV-19/Scotland/CVR2683/2020|EPI ISL 484637|B.1.1|United Kingdom|2020-04-17	0.0002686763	Europe
Europe|hCoV-19/Switzerland/SZ-HUG-1417/2020|EPI ISL 415702|B.1.1|Switzerland|2020-03-02	Europe|hCoV-19/Scotland/CVR2683/2020|EPI ISL 484637|B.1.1|United Kingdom|2020-04-17	0.0002350753	Europe
Europe|hCoV-19/Switzerland/BS-HUG-0914/2020|EPI ISL 415701|B.1.1|Switzerland|2020-03-02	Europe|hCoV-19/Scotland/CVR2683/2020|EPI ISL 484637|B.1.1|United Kingdom|2020-04-17	0.0002014806	Europe
Europe|hCoV-19/Belgium/DB-03023/2020|EPI ISL 416470|B.1|Belgium|2020-03-02	Europe|hCoV-19/Scotland/CVR2683/2020|EPI ISL 484637|B.1.1|United Kingdom|2020-04-17	0.0004030553	Europe
Europe|hCoV-19/Sweden/20-50052/2020|EPI ISL 454868|B.1.1|Sweden|2020-03-02	Europe|hCoV-19/Scotland/CVR2683/2020|EPI ISL 484637|B.1.1|United Kingdom|2020-04-17	0.0001678974	Europe
Europe|hCoV-19/Sweden/20-50104/2020|EPI ISL 454880|B.1.5|Sweden|2020-03-03	Europe|hCoV-19/Scotland/CVR2683/2020|EPI ISL 484637|B.1.1|United Kingdom|2020-04-17	0.0002686763	Europe
Europe|hCoV-19/Denmark/SSI-101/2020|EPI ISL 415646|B.1|Denmark|2020-03-03	Europe|hCoV-19/Scotland/CVR2683/2020|EPI ISL 484637|B.1.1|United Kingdom|2020-04-17	0.0003358725	Europe
Europe|hCoV-19/Sweden/20-50105/2020|EPI ISL 455855|B.1|Sweden|2020-03-03	Europe|hCoV-19/Scotland/CVR2683/2020|EPI ISL 484637|B.1.1|United Kingdom|2020-04-17	0.0003022666	Europe
Europe|hCoV-19/Switzerland/ZH-UZH-1000478309/2020|EPI ISL 524477|B.1.1|Switzerland|2020-03-03	Europe|hCoV-19/Scotland/CVR2683/2020|EPI ISL 484637|B.1.1|United Kingdom|2020-04-17	0.0001678974	Europe
Europe|hCoV-19/Austria/CeMM0157/2020|EPI ISL 438003|B.1.1|Austria|2020-03-04	Europe|hCoV-19/Scotland/CVR2683/2020|EPI ISL 484637|B.1.1|United Kingdom|2020-04-17	0.0002014858	Europe
Europe|hCoV-19/France/NOR-N2223/2020|EPI ISL 416494|B.1.5|France|2020-03-04	Europe|hCoV-19/Scotland/CVR2683/2020|EPI ISL 484637|B.1.1|United Kingdom|2020-04-17	0.0003022743	Europe
Europe|hCoV-19/Spain/AR-ISCIII-201664/2020|EPI ISL 539505|B|Spain|2020-03-04	Europe|hCoV-19/Scotland/CVR2683/2020|EPI ISL 484637|B.1.1|United Kingdom|2020-04-17	0.0004702893	Europe
Europe|hCoV-19/France/HDF-1995/2020|EPI ISL 414638|B.1|France|2020-03-04	Europe|hCoV-19/Scotland/CVR2683/2020|EPI ISL 484637|B.1.1|United Kingdom|2020-04-17	0.0003694667	Europe
Europe|hCoV-19/Sweden/20-08089/2020|EPI ISL 469079|B.1.1|Sweden|2020-03-05	Europe|hCoV-19/Scotland/CVR2683/2020|EPI ISL 484637|B.1.1|United Kingdom|2020-04-17	0.0002686694	Europe
Europe|hCoV-19/Austria/CeMM0161/2020|EPI ISL 438007|B.1.1|Austria|2020-03-05	Europe|hCoV-19/Scotland/CVR2683/2020|EPI ISL 484637|B.1.1|United Kingdom|2020-04-17	0.0002686694	Europe
Europe|hCoV-19/Sweden/20-08084/2020|EPI ISL 454458|B.1.1|Sweden|2020-03-05	Europe|hCoV-19/Scotland/CVR2683/2020|EPI ISL 484637|B.1.1|United Kingdom|2020-04-17	0.0002014806	Europe
Europe|hCoV-19/Scotland/CVR76/2020|EPI ISL 425806|B.1.5|United Kingdom|2020-03-05	Europe|hCoV-19/Scotland/CVR2683/2020|EPI ISL 484637|B.1.1|United Kingdom|2020-04-17	0.0003694793	Europe
Europe|hCoV-19/Sweden/20-08093/2020|EPI ISL 454465|B.1|Sweden|2020-03-06	Europe|hCoV-19/Scotland/CVR2683/2020|EPI ISL 484637|B.1.1|United Kingdom|2020-04-17	0.0004030553	Europe
Europe|hCoV-19/England/20109093606/2020|EPI ISL 417285|B|United Kingdom|2020-03-06	Europe|hCoV-19/Scotland/CVR2683/2020|EPI ISL 484637|B.1.1|United Kingdom|2020-04-17	0.0005711603	Europe
Europe|hCoV-19/Sweden/20-08096/2020|EPI ISL 454468|B.1.1|Sweden|2020-03-06	Europe|hCoV-19/Scotland/CVR2683/2020|EPI ISL 484637|B.1.1|United Kingdom|2020-04-17	0.0002350753	Europe
Europe|hCoV-19/England/SHEF-BFCEE/2020|EPI ISL 416733|B.39|United Kingdom|2020-03-07	Europe|hCoV-19/Scotland/CVR2683/2020|EPI ISL 484637|B.1.1|United Kingdom|2020-04-17	0.0006047189	Europe
Europe|hCoV-19/Sweden/20-50238/2020|EPI ISL 455880|B.1.1|Sweden|2020-03-07	Europe|hCoV-19/Scotland/CVR2683/2020|EPI ISL 484637|B.1.1|United Kingdom|2020-04-17	0.0003022588	Europe
Europe|hCoV-19/Sweden/20-50220/2020|EPI ISL 454890|B.1.1|Sweden|2020-03-07	Europe|hCoV-19/Scotland/CVR2683/2020|EPI ISL 484637|B.1.1|United Kingdom|2020-04-17	0.0002350652	Europe
Europe|hCoV-19/Austria/CeMM0168/2020|EPI ISL 438013|B.1.1|Austria|2020-03-07	Europe|hCoV-19/Scotland/CVR2683/2020|EPI ISL 484637|B.1.1|United Kingdom|2020-04-17	0.0002014858	Europe
Europe|hCoV-19/Denmark/ALAB-SSI-138/2020|EPI ISL 437650|B.1|Denmark|2020-03-08	Europe|hCoV-19/Scotland/CVR2683/2020|EPI ISL 484637|B.1.1|United Kingdom|2020-04-17	0.0004366890	Europe
Europe|hCoV-19/Ireland/CO-NVRL-22361/2020|EPI ISL 418580|B.1.1|Ireland|2020-03-08	Europe|hCoV-19/Scotland/CVR2683/2020|EPI ISL 484637|B.1.1|United Kingdom|2020-04-17	0.0002350773	Europe
Europe|hCoV-19/Sweden/20-08179/2020|EPI ISL 455845|B.1|Sweden|2020-03-08	Europe|hCoV-19/Scotland/CVR2683/2020|EPI ISL 484637|B.1.1|United Kingdom|2020-04-17	0.0003694826	Europe
Europe|hCoV-19/Austria/CeMM0176/2020|EPI ISL 438019|B.1.1|Austria|2020-03-08	Europe|hCoV-19/Scotland/CVR2683/2020|EPI ISL 484637|B.1.1|United Kingdom|2020-04-17	0.0002014858	Europe
Europe|hCoV-19/Iceland/82/2020|EPI ISL 417867|B.1.1|Iceland|2020-03-09	Europe|hCoV-19/Scotland/CVR2683/2020|EPI ISL 484637|B.1.1|United Kingdom|2020-04-17	0.0002350652	Europe
Europe|hCoV-19/England/201160912/2020|EPI ISL 464807|B|United Kingdom|2020-03-09	Europe|hCoV-19/Scotland/CVR2683/2020|EPI ISL 484637|B.1.1|United Kingdom|2020-04-17	0.0006047293	Europe
Europe|hCoV-19/Spain/GA-ISCIII-201794/2020|EPI ISL 539563|A.2|Spain|2020-03-09	Europe|hCoV-19/Scotland/CVR2683/2020|EPI ISL 484637|B.1.1|United Kingdom|2020-04-17	0.0006430260	Europe
Europe|hCoV-19/Denmark/ALAB-SSI-1268/2020|EPI ISL 444838|B.1|Denmark|2020-03-09	Europe|hCoV-19/Scotland/CVR2683/2020|EPI ISL 484637|B.1.1|United Kingdom|2020-04-17	0.0003694667	Europe
Europe|hCoV-19/Northern Ireland/NIRE-1023D7/2020|EPI ISL 441410|B.1.1|United Kingdom|2020-03-10	Europe|hCoV-19/Scotland/CVR2683/2020|EPI ISL 484637|B.1.1|United Kingdom|2020-04-17	0.0001678974	Europe
Europe|hCoV-19/Sweden/20-50234/2020|EPI ISL 429157|B.1.1|Sweden|2020-03-10	Europe|hCoV-19/Scotland/CVR2683/2020|EPI ISL 484637|B.1.1|United Kingdom|2020-04-17	0.0002014893	Europe
Europe|hCoV-19/Netherlands/GE-RIVM-10095/2020|EPI ISL 547461|B.1|Netherlands|2020-03-10	Europe|hCoV-19/Scotland/CVR2683/2020|EPI ISL 484637|B.1.1|United Kingdom|2020-04-17	0.0003022796	Europe
Europe|hCoV-19/Sweden/20-08129/2020|EPI ISL 454444|B.1.1|Sweden|2020-03-10	Europe|hCoV-19/Scotland/CVR2683/2020|EPI ISL 484637|B.1.1|United Kingdom|2020-04-17	0.0002350652	Europe
Europe|hCoV-19/Germany/NW-HHU-14/2020|EPI ISL 417459|B.3|Germany|2020-03-11	Europe|hCoV-19/Scotland/CVR2683/2020|EPI ISL 484637|B.1.1|United Kingdom|2020-04-17	0.0004702731	Europe
Europe|hCoV-19/Greece/251 32400/2020|EPI ISL 437901|B.1.1|Greece|2020-03-11	Europe|hCoV-19/Scotland/CVR2683/2020|EPI ISL 484637|B.1.1|United Kingdom|2020-04-17	0.0002014858	Europe
Europe|hCoV-19/England/201161462/2020|EPI ISL 464843|B.1.5|United Kingdom|2020-03-11	Europe|hCoV-19/Scotland/CVR2683/2020|EPI ISL 484637|B.1.1|United Kingdom|2020-04-17	0.0003358811	Europe
Europe|hCoV-19/Scotland/CVR29/2020|EPI ISL 425758|B.1|United Kingdom|2020-03-11	Europe|hCoV-19/Scotland/CVR2683/2020|EPI ISL 484637|B.1.1|United Kingdom|2020-04-17	0.0004030899	Europe
Europe|hCoV-19/France/GES-2720/2020|EPI ISL 420039|B.1.5|France|2020-03-12	Europe|hCoV-19/Scotland/CVR2683/2020|EPI ISL 484637|B.1.1|United Kingdom|2020-04-17	0.0003022666	Europe
Europe|hCoV-19/Spain/AN-IBV-006080/2020|EPI ISL 510424|B.1.5|Spain|2020-03-12	Europe|hCoV-19/Scotland/CVR2683/2020|EPI ISL 484637|B.1.1|United Kingdom|2020-04-17	0.0003358754	Europe
Europe|hCoV-19/England/201180001/2020|EPI ISL 464874|B.1.5|United Kingdom|2020-03-12	Europe|hCoV-19/Scotland/CVR2683/2020|EPI ISL 484637|B.1.1|United Kingdom|2020-04-17	0.0003022666	Europe
Europe|hCoV-19/Netherlands/Utrecht 10038/2020|EPI ISL 454787|B.1.1.1|Netherlands|2020-03-12	Europe|hCoV-19/Scotland/CVR2683/2020|EPI ISL 484637|B.1.1|United Kingdom|2020-04-17	0.0003358437	Europe
Europe|hCoV-19/Switzerland/BS-UHB-42189866/2020|EPI ISL 528055|B|Switzerland|2020-03-13	Europe|hCoV-19/Scotland/CVR2683/2020|EPI ISL 484637|B.1.1|United Kingdom|2020-04-17	0.0004030553	Europe
Europe|hCoV-19/England/LOND-1260476/2020|EPI ISL 524665|A.2|United Kingdom|2020-03-13	Europe|hCoV-19/Scotland/CVR2683/2020|EPI ISL 484637|B.1.1|United Kingdom|2020-04-17	0.0006383100	Europe
Europe|hCoV-19/Moldova/ChVir7768/2020|EPI ISL 523960|B.1.5|Moldova|2020-03-13	Europe|hCoV-19/Scotland/CVR2683/2020|EPI ISL 484637|B.1.1|United Kingdom|2020-04-17	0.0003022796	Europe
Europe|hCoV-19/Scotland/CVR20/2020|EPI ISL 425730|B|United Kingdom|2020-03-13	Europe|hCoV-19/Scotland/CVR2683/2020|EPI ISL 484637|B.1.1|United Kingdom|2020-04-17	0.0004030553	Europe
Europe|hCoV-19/Switzerland/GE-SNRCI-6852/2020|EPI ISL 548180|B.1.5|Switzerland|2020-03-14	Europe|hCoV-19/Scotland/CVR2683/2020|EPI ISL 484637|B.1.1|United Kingdom|2020-04-17	0.0003358667	Europe
Europe|hCoV-19/France/ARA-08938/2020|EPI ISL 508876|B.1|France|2020-03-14	Europe|hCoV-19/Scotland/CVR2683/2020|EPI ISL 484637|B.1.1|United Kingdom|2020-04-17	0.0003358725	Europe
Europe|hCoV-19/England/20119031304/2020|EPI ISL 465043|B.1|United Kingdom|2020-03-14	Europe|hCoV-19/Scotland/CVR2683/2020|EPI ISL 484637|B.1.1|United Kingdom|2020-04-17	0.0003022666	Europe
Europe|hCoV-19/Switzerland/BS-UHB-42190622/2020|EPI ISL 528074|B.1|Switzerland|2020-03-14	Europe|hCoV-19/Scotland/CVR2683/2020|EPI ISL 484637|B.1.1|United Kingdom|2020-04-17	0.0004030449	Europe
Europe|hCoV-19/Luxembourg/LNS0366116/2020|EPI ISL 419564|B.1.94|Luxembourg|2020-03-15	Europe|hCoV-19/Scotland/CVR2683/2020|EPI ISL 484637|B.1.1|United Kingdom|2020-04-17	0.0003694762	Europe
Europe|hCoV-19/Spain/PV-IBV-001500/2020|EPI ISL 467152|B.1.5|Spain|2020-03-15	Europe|hCoV-19/Scotland/CVR2683/2020|EPI ISL 484637|B.1.1|United Kingdom|2020-04-17	0.0003694857	Europe
Europe|hCoV-19/Switzerland/ZH-UZH-1000482983/2020|EPI ISL 508865|B.1|Switzerland|2020-03-15	Europe|hCoV-19/Scotland/CVR2683/2020|EPI ISL 484637|B.1.1|United Kingdom|2020-04-17	0.0003358581	Europe
Europe|hCoV-19/England/LOND-124D0A8/2020|EPI ISL 507052|B.1.1|United Kingdom|2020-03-15	Europe|hCoV-19/Scotland/CVR2683/2020|EPI ISL 484637|B.1.1|United Kingdom|2020-04-17	0.0002014806	Europe
Europe|hCoV-19/Switzerland/BS-UHB-42193780/2020|EPI ISL 528151|B.1.1|Switzerland|2020-03-16	Europe|hCoV-19/Scotland/CVR2683/2020|EPI ISL 484637|B.1.1|United Kingdom|2020-04-17	0.0001678974	Europe
Europe|hCoV-19/Austria/CeMM0221/2020|EPI ISL 438055|B.1.5|Austria|2020-03-16	Europe|hCoV-19/Scotland/CVR2683/2020|EPI ISL 484637|B.1.1|United Kingdom|2020-04-17	0.0003358811	Europe
Europe|hCoV-19/Spain/CT-IBV-003167/2020|EPI ISL 510263|B.1|Spain|2020-03-16	Europe|hCoV-19/Scotland/CVR2683/2020|EPI ISL 484637|B.1.1|United Kingdom|2020-04-17	0.0003694762	Europe
Europe|hCoV-19/Spain/PV-IBV-001455/2020|EPI ISL 467145|B.1|Spain|2020-03-17	Europe|hCoV-19/Scotland/CVR2683/2020|EPI ISL 484637|B.1.1|United Kingdom|2020-04-17	0.0004366702	Europe
Europe|hCoV-19/France/GES-2843/2020|EPI ISL 420045|B.1|France|2020-03-17	Europe|hCoV-19/Scotland/CVR2683/2020|EPI ISL 484637|B.1.1|United Kingdom|2020-04-17	0.0004702772	Europe
Europe|hCoV-19/Luxembourg/LNS2299410/2020|EPI ISL 421745|B.1|Luxembourg|2020-03-17	Europe|hCoV-19/Scotland/CVR2683/2020|EPI ISL 484637|B.1.1|United Kingdom|2020-04-17	0.0003358581	Europe
Europe|hCoV-19/Luxembourg/LNS3404815/2020|EPI ISL 421738|B.1|Luxembourg|2020-03-17	Europe|hCoV-19/Scotland/CVR2683/2020|EPI ISL 484637|B.1.1|United Kingdom|2020-04-17	0.0004030726	Europe
Europe|hCoV-19/England/NORT-281797/2020|EPI ISL 488818|B.1.1|United Kingdom|2020-03-18	Europe|hCoV-19/Scotland/CVR2683/2020|EPI ISL 484637|B.1.1|United Kingdom|2020-04-17	0.0002014893	Europe
Europe|hCoV-19/Poland/Wro-02/2020|EPI ISL 437625|A.2|Poland|2020-03-18	Europe|hCoV-19/Scotland/CVR2683/2020|EPI ISL 484637|B.1.1|United Kingdom|2020-04-17	0.0006383100	Europe
Europe|hCoV-19/Luxembourg/LNS0158952/2020|EPI ISL 417534|B.1|Luxembourg|2020-03-18	Europe|hCoV-19/Scotland/CVR2683/2020|EPI ISL 484637|B.1.1|United Kingdom|2020-04-17	0.0003694667	Europe
Europe|hCoV-19/Iceland/310/2020|EPI ISL 417639|B.1.5|Iceland|2020-03-18	Europe|hCoV-19/Scotland/CVR2683/2020|EPI ISL 484637|B.1.1|United Kingdom|2020-04-17	0.0003694921	Europe
Europe|hCoV-19/Germany/BY-UHR-3ZK/2020|EPI ISL 513300|B.1|Germany|2020-03-19	Europe|hCoV-19/Scotland/CVR2683/2020|EPI ISL 484637|B.1.1|United Kingdom|2020-04-17	0.0003358725	Europe
Europe|hCoV-19/England/EKHU-260EF54/2020|EPI ISL 501614|B.1|United Kingdom|2020-03-19	Europe|hCoV-19/Scotland/CVR2683/2020|EPI ISL 484637|B.1.1|United Kingdom|2020-04-17	0.0003022796	Europe
Europe|hCoV-19/Luxembourg/LNS9984061/2020|EPI ISL 429724|B.1.5|Luxembourg|2020-03-19	Europe|hCoV-19/Scotland/CVR2683/2020|EPI ISL 484637|B.1.1|United Kingdom|2020-04-17	0.0004030553	Europe
Europe|hCoV-19/England/20128000604/2020|EPI ISL 423918|A.2|United Kingdom|2020-03-19	Europe|hCoV-19/Scotland/CVR2683/2020|EPI ISL 484637|B.1.1|United Kingdom|2020-04-17	0.0007391695	Europe
Europe|hCoV-19/England/LEED-2A8633/2020|EPI ISL 539131|B.1.1|United Kingdom|2020-03-20	Europe|hCoV-19/Scotland/CVR2683/2020|EPI ISL 484637|B.1.1|United Kingdom|2020-04-17	0.0002014893	Europe
Europe|hCoV-19/France/IDF-3163/2020|EPI ISL 420058|B.1.356|France|2020-03-20	Europe|hCoV-19/Scotland/CVR2683/2020|EPI ISL 484637|B.1.1|United Kingdom|2020-04-17	0.0004030622	Europe
Europe|hCoV-19/Spain/VC-FISABIO-79/2020|EPI ISL 425203|B.1|Spain|2020-03-20	Europe|hCoV-19/Scotland/CVR2683/2020|EPI ISL 484637|B.1.1|United Kingdom|2020-04-17	0.0005374707	Europe
Europe|hCoV-19/Scotland/CVR278/2020|EPI ISL 433279|B.40|United Kingdom|2020-03-20	Europe|hCoV-19/Scotland/CVR2683/2020|EPI ISL 484637|B.1.1|United Kingdom|2020-04-17	0.0006047344	Europe
Europe|hCoV-19/England/LIVE-A57AE/2020|EPI ISL 500150|B.1|United Kingdom|2020-03-21	Europe|hCoV-19/Scotland/CVR2683/2020|EPI ISL 484637|B.1.1|United Kingdom|2020-04-17	0.0003694667	Europe
Europe|hCoV-19/Spain/NC-IBV-001416/2020|EPI ISL 452485|B.1.5|Spain|2020-03-21	Europe|hCoV-19/Scotland/CVR2683/2020|EPI ISL 484637|B.1.1|United Kingdom|2020-04-17	0.0003358811	Europe
Europe|hCoV-19/France/IDF-3165/2020|EPI ISL 420059|B.1.5|France|2020-03-21	Europe|hCoV-19/Scotland/CVR2683/2020|EPI ISL 484637|B.1.1|United Kingdom|2020-04-17	0.0003358667	Europe
Europe|hCoV-19/England/NORT-281894/2020|EPI ISL 488811|B.3|United Kingdom|2020-03-21	Europe|hCoV-19/Scotland/CVR2683/2020|EPI ISL 484637|B.1.1|United Kingdom|2020-04-17	0.0006047240	Europe
Europe|hCoV-19/Spain/VC-FISABIO-110/2020|EPI ISL 436205|B.1.5|Spain|2020-03-22	Europe|hCoV-19/Scotland/CVR2683/2020|EPI ISL 484637|B.1.1|United Kingdom|2020-04-17	0.0003358667	Europe
Europe|hCoV-19/Belgium/MT-0322411/2020|EPI ISL 462265|B.1.8|Belgium|2020-03-22	Europe|hCoV-19/Scotland/CVR2683/2020|EPI ISL 484637|B.1.1|United Kingdom|2020-04-17	0.0003694604	Europe
Europe|hCoV-19/Switzerland/BS-UHB-42202147/2020|EPI ISL 528319|B.1.8|Switzerland|2020-03-22	Europe|hCoV-19/Scotland/CVR2683/2020|EPI ISL 484637|B.1.1|United Kingdom|2020-04-17	0.0003694604	Europe
Europe|hCoV-19/Switzerland/GE-HUG-0636/2020|EPI ISL 429199|B.1|Switzerland|2020-03-22	Europe|hCoV-19/Scotland/CVR2683/2020|EPI ISL 484637|B.1.1|United Kingdom|2020-04-17	0.0003694826	Europe
Europe|hCoV-19/Hungary/MBL-002/2020|EPI ISL 435420|B.1.5|Hungary|2020-03-23	Europe|hCoV-19/Scotland/CVR2683/2020|EPI ISL 484637|B.1.1|United Kingdom|2020-04-17	0.0003358753	Europe
Europe|hCoV-19/Belgium/EBN-0323116/2020|EPI ISL 420373|B.1|Belgium|2020-03-23	Europe|hCoV-19/Scotland/CVR2683/2020|EPI ISL 484637|B.1.1|United Kingdom|2020-04-17	0.0003358581	Europe
Europe|hCoV-19/France/ARA-12630/2020|EPI ISL 420613|B.1|France|2020-03-23	Europe|hCoV-19/Scotland/CVR2683/2020|EPI ISL 484637|B.1.1|United Kingdom|2020-04-17	0.0004030899	Europe
Europe|hCoV-19/England/LOND-124D1C3/2020|EPI ISL 507064|B.3|United Kingdom|2020-03-23	Europe|hCoV-19/Scotland/CVR2683/2020|EPI ISL 484637|B.1.1|United Kingdom|2020-04-17	0.0004702731	Europe
Europe|hCoV-19/England/LIVE-A9C14/2020|EPI ISL 517338|B.1|United Kingdom|2020-03-24	Europe|hCoV-19/Scotland/CVR2683/2020|EPI ISL 484637|B.1.1|United Kingdom|2020-04-17	0.0004366965	Europe
Europe|hCoV-19/England/OXON-B3585/2020|EPI ISL 534867|B.1.1|United Kingdom|2020-03-24	Europe|hCoV-19/Scotland/CVR2683/2020|EPI ISL 484637|B.1.1|United Kingdom|2020-04-17	0.0002014893	Europe
Europe|hCoV-19/Belgium/DME-0324135/2020|EPI ISL 420392|B.38|Belgium|2020-03-24	Europe|hCoV-19/Scotland/CVR2683/2020|EPI ISL 484637|B.1.1|United Kingdom|2020-04-17	0.0006047344	Europe
Europe|hCoV-19/Belgium/MS-0324134/2020|EPI ISL 420391|B.1|Belgium|2020-03-24	Europe|hCoV-19/Scotland/CVR2683/2020|EPI ISL 484637|B.1.1|United Kingdom|2020-04-17	0.0003358725	Europe
Europe|hCoV-19/England/SHEF-C050D/2020|EPI ISL 420233|B.1|United Kingdom|2020-03-25	Europe|hCoV-19/Scotland/CVR2683/2020|EPI ISL 484637|B.1.1|United Kingdom|2020-04-17	0.0003694762	Europe
Europe|hCoV-19/England/NORT-284B89/2020|EPI ISL 488675|B.1.1.1|United Kingdom|2020-03-25	Europe|hCoV-19/Scotland/CVR2683/2020|EPI ISL 484637|B.1.1|United Kingdom|2020-04-17	0.0003022588	Europe
Europe|hCoV-19/Belgium/UGent-8/2020|EPI ISL 425052|B.1.1.75|Belgium|2020-03-25	Europe|hCoV-19/Scotland/CVR2683/2020|EPI ISL 484637|B.1.1|United Kingdom|2020-04-17	0.0002686510	Europe
Europe|hCoV-19/England/LIVE-A9054/2020|EPI ISL 517252|B.1.98|United Kingdom|2020-03-25	Europe|hCoV-19/Scotland/CVR2683/2020|EPI ISL 484637|B.1.1|United Kingdom|2020-04-17	0.0003022666	Europe
Europe|hCoV-19/Spain/VC-FISABIO-551/2020|EPI ISL 447493|B.1|Spain|2020-03-26	Europe|hCoV-19/Scotland/CVR2683/2020|EPI ISL 484637|B.1.1|United Kingdom|2020-04-17	0.0003358811	Europe
Europe|hCoV-19/Scotland/CVR752/2020|EPI ISL 433334|B.1|United Kingdom|2020-03-26	Europe|hCoV-19/Scotland/CVR2683/2020|EPI ISL 484637|B.1.1|United Kingdom|2020-04-17	0.0003694667	Europe
Europe|hCoV-19/Belgium/RR-0326315/2020|EPI ISL 462169|B.1|Belgium|2020-03-26	Europe|hCoV-19/Scotland/CVR2683/2020|EPI ISL 484637|B.1.1|United Kingdom|2020-04-17	0.0003358725	Europe
Europe|hCoV-19/Sweden/20-50482/2020|EPI ISL 475142|B.1|Sweden|2020-03-26	Europe|hCoV-19/Scotland/CVR2683/2020|EPI ISL 484637|B.1.1|United Kingdom|2020-04-17	0.0004030969	Europe
Europe|hCoV-19/Hungary/SRC-00620/2020|EPI ISL 435416|B.3|Hungary|2020-03-27	Europe|hCoV-19/Scotland/CVR2683/2020|EPI ISL 484637|B.1.1|United Kingdom|2020-04-17	0.0006719987	Europe
Europe|hCoV-19/England/SHEF-C0321/2020|EPI ISL 420181|B.1.1.1|United Kingdom|2020-03-27	Europe|hCoV-19/Scotland/CVR2683/2020|EPI ISL 484637|B.1.1|United Kingdom|2020-04-17	0.0003022588	Europe
Europe|hCoV-19/Austria/CeMM0572/2020|EPI ISL 475921|B.1.160.1|Austria|2020-03-27	Europe|hCoV-19/Scotland/CVR2683/2020|EPI ISL 484637|B.1.1|United Kingdom|2020-04-17	0.0004366965	Europe
Europe|hCoV-19/Scotland/EDB283/2020|EPI ISL 425963|B.1.147|United Kingdom|2020-03-27	Europe|hCoV-19/Scotland/CVR2683/2020|EPI ISL 484637|B.1.1|United Kingdom|2020-04-17	0.0003022666	Europe
Europe|hCoV-19/Scotland/EDB328/2020|EPI ISL 433198|B|United Kingdom|2020-03-28	Europe|hCoV-19/Scotland/CVR2683/2020|EPI ISL 484637|B.1.1|United Kingdom|2020-04-17	0.0004030553	Europe
Europe|hCoV-19/England/SHEF-C028E/2020|EPI ISL 420194|B.1.1|United Kingdom|2020-03-28	Europe|hCoV-19/Scotland/CVR2683/2020|EPI ISL 484637|B.1.1|United Kingdom|2020-04-17	0.0002014806	Europe
Europe|hCoV-19/Iceland/568/2020|EPI ISL 424588|B.1.5|Iceland|2020-03-28	Europe|hCoV-19/Scotland/CVR2683/2020|EPI ISL 484637|B.1.1|United Kingdom|2020-04-17	0.0003694857	Europe
Europe|hCoV-19/England/20144023004/2020|EPI ISL 465993|B.1.1|United Kingdom|2020-03-28	Europe|hCoV-19/Scotland/CVR2683/2020|EPI ISL 484637|B.1.1|United Kingdom|2020-04-17	0.0003358495	Europe
Europe|hCoV-19/Belgium/Rega-0329245/2020|EPI ISL 458215|B.1|Belgium|2020-03-29	Europe|hCoV-19/Scotland/CVR2683/2020|EPI ISL 484637|B.1.1|United Kingdom|2020-04-17	0.0003694762	Europe
Europe|hCoV-19/England/NORT-294F4E/2020|EPI ISL 488593|B.1.5|United Kingdom|2020-03-29	Europe|hCoV-19/Scotland/CVR2683/2020|EPI ISL 484637|B.1.1|United Kingdom|2020-04-17	0.0003022743	Europe
Europe|hCoV-19/England/CAMB-74711/2020|EPI ISL 425327|B.1|United Kingdom|2020-03-29	Europe|hCoV-19/Scotland/CVR2683/2020|EPI ISL 484637|B.1.1|United Kingdom|2020-04-17	0.0003022796	Europe
Europe|hCoV-19/Belgium/Rega-0329217/2020|EPI ISL 458187|B.1.1|Belgium|2020-03-29	Europe|hCoV-19/Scotland/CVR2683/2020|EPI ISL 484637|B.1.1|United Kingdom|2020-04-17	0.0002350652	Europe
Europe|hCoV-19/England/CAMB-7375E/2020|EPI ISL 425232|B.1.1|United Kingdom|2020-03-30	Europe|hCoV-19/Scotland/CVR2683/2020|EPI ISL 484637|B.1.1|United Kingdom|2020-04-17	0.0002686510	Europe
Europe|hCoV-19/France/CVL-8265/2020|EPI ISL 560570|B.1.1|France|2020-03-30	Europe|hCoV-19/Scotland/CVR2683/2020|EPI ISL 484637|B.1.1|United Kingdom|2020-04-17	0.0003022588	Europe
Europe|hCoV-19/Scotland/EDB409/2020|EPI ISL 426001|B.40|United Kingdom|2020-03-30	Europe|hCoV-19/Scotland/CVR2683/2020|EPI ISL 484637|B.1.1|United Kingdom|2020-04-17	0.0006047189	Europe
Europe|hCoV-19/Hungary/SRC-00827/2020|EPI ISL 435414|B.1|Hungary|2020-03-30	Europe|hCoV-19/Scotland/CVR2683/2020|EPI ISL 484637|B.1.1|United Kingdom|2020-04-17	0.0003694762	Europe
Europe|hCoV-19/Scotland/EDB6724/2020|EPI ISL 491574|B|United Kingdom|2020-03-31	Europe|hCoV-19/Scotland/CVR2683/2020|EPI ISL 484637|B.1.1|United Kingdom|2020-04-17	0.0004702963	Europe
Europe|hCoV-19/Belgium/ULG-10045/2020|EPI ISL 421212|B.1.1|Belgium|2020-03-31	Europe|hCoV-19/Scotland/CVR2683/2020|EPI ISL 484637|B.1.1|United Kingdom|2020-04-17	0.0002686579	Europe
Europe|hCoV-19/Croatia/8U-S17new/2020|EPI ISL 454605|B.1|Croatia|2020-03-31	Europe|hCoV-19/Scotland/CVR2683/2020|EPI ISL 484637|B.1.1|United Kingdom|2020-04-17	0.0004030726	Europe
Europe|hCoV-19/France/ARA-17410/2020|EPI ISL 509013|B.1.5|France|2020-03-31	Europe|hCoV-19/Scotland/CVR2683/2020|EPI ISL 484637|B.1.1|United Kingdom|2020-04-17	0.0003358667	Europe
Europe|hCoV-19/Italy/PIE-SLL-NZ141/2020|EPI ISL 569881|B.1.1.1|Italy|2020-04-01	Europe|hCoV-19/Scotland/CVR2683/2020|EPI ISL 484637|B.1.1|United Kingdom|2020-04-17	0.0003694445	Europe
Europe|hCoV-19/Scotland/CVR1377/2020|EPI ISL 433561|B|United Kingdom|2020-04-01	Europe|hCoV-19/Scotland/CVR2683/2020|EPI ISL 484637|B.1.1|United Kingdom|2020-04-17	0.0006383649	Europe
Europe|hCoV-19/Luxembourg/LNS6969569/2020|EPI ISL 428943|B.1.94|Luxembourg|2020-04-01	Europe|hCoV-19/Scotland/CVR2683/2020|EPI ISL 484637|B.1.1|United Kingdom|2020-04-17	0.0003694762	Europe
Europe|hCoV-19/England/NORT-29599A/2020|EPI ISL 488721|B.39|United Kingdom|2020-04-01	Europe|hCoV-19/Scotland/CVR2683/2020|EPI ISL 484637|B.1.1|United Kingdom|2020-04-17	0.0006383428	Europe
Europe|hCoV-19/Belgium/DRR-0401366/2020|EPI ISL 462220|B.1|Belgium|2020-04-01	Europe|hCoV-19/Scotland/CVR2683/2020|EPI ISL 484637|B.1.1|United Kingdom|2020-04-17	0.0003694762	Europe
Europe|hCoV-19/Sweden/20-08715/2020|EPI ISL 450836|B.1|Sweden|2020-04-02	Europe|hCoV-19/Scotland/CVR2683/2020|EPI ISL 484637|B.1.1|United Kingdom|2020-04-17	0.0003022796	Europe
Europe|hCoV-19/Spain/VC-IBV-98003444/2020|EPI ISL 539253|B.1.1|Spain|2020-04-02	Europe|hCoV-19/Scotland/CVR2683/2020|EPI ISL 484637|B.1.1|United Kingdom|2020-04-17	0.0003358812	Europe
Europe|hCoV-19/Scotland/EDB582/2020|EPI ISL 433204|B|United Kingdom|2020-04-02	Europe|hCoV-19/Scotland/CVR2683/2020|EPI ISL 484637|B.1.1|United Kingdom|2020-04-17	0.0004366515	Europe
Europe|hCoV-19/Hungary/SRC-01136/2020|EPI ISL 435418|B.1.5|Hungary|2020-04-02	Europe|hCoV-19/Scotland/CVR2683/2020|EPI ISL 484637|B.1.1|United Kingdom|2020-04-17	0.0003694793	Europe
Europe|hCoV-19/Luxembourg/LNS3702558/2020|EPI ISL 428945|B.1|Luxembourg|2020-04-03	Europe|hCoV-19/Scotland/CVR2683/2020|EPI ISL 484637|B.1.1|United Kingdom|2020-04-17	0.0003022796	Europe
Europe|hCoV-19/Austria/Graz-MUG6/2020|EPI ISL 437202|B.1.160.1|Austria|2020-04-03	Europe|hCoV-19/Scotland/CVR2683/2020|EPI ISL 484637|B.1.1|United Kingdom|2020-04-17	0.0004702974	Europe
Europe|hCoV-19/Scotland/EDB3032/2020|EPI ISL 489038|B.1.5|United Kingdom|2020-04-03	Europe|hCoV-19/Scotland/CVR2683/2020|EPI ISL 484637|B.1.1|United Kingdom|2020-04-17	0.0003694699	Europe
Europe|hCoV-19/Wales/PHWC-2A03D/2020|EPI ISL 432237|B.1.1.1|United Kingdom|2020-04-03	Europe|hCoV-19/Scotland/CVR2683/2020|EPI ISL 484637|B.1.1|United Kingdom|2020-04-17	0.0003358495	Europe
Europe|hCoV-19/England/BRIS-12FC15/2020|EPI ISL 492580|B.1.5|United Kingdom|2020-04-04	Europe|hCoV-19/Scotland/CVR2683/2020|EPI ISL 484637|B.1.1|United Kingdom|2020-04-17	0.0003022743	Europe
Europe|hCoV-19/Belgium/ULG-10086/2020|EPI ISL 424644|B.1|Belgium|2020-04-04	Europe|hCoV-19/Scotland/CVR2683/2020|EPI ISL 484637|B.1.1|United Kingdom|2020-04-17	0.0003694509	Europe
Europe|hCoV-19/England/BRIS-12FBCD/2020|EPI ISL 492636|B.1.1|United Kingdom|2020-04-04	Europe|hCoV-19/Scotland/CVR2683/2020|EPI ISL 484637|B.1.1|United Kingdom|2020-04-17	0.0002014806	Europe
Europe|hCoV-19/Wales/PHWC-29DCE/2020|EPI ISL 432215|B.1.1|United Kingdom|2020-04-04	Europe|hCoV-19/Scotland/CVR2683/2020|EPI ISL 484637|B.1.1|United Kingdom|2020-04-17	0.0002014858	Europe
Europe|hCoV-19/England/CAMB-786A7/2020|EPI ISL 433762|B.1|United Kingdom|2020-04-05	Europe|hCoV-19/Scotland/CVR2683/2020|EPI ISL 484637|B.1.1|United Kingdom|2020-04-17	0.0004030796	Europe
Europe|hCoV-19/Austria/CeMM0532/2020|EPI ISL 475897|B.1|Austria|2020-04-05	Europe|hCoV-19/Scotland/CVR2683/2020|EPI ISL 484637|B.1.1|United Kingdom|2020-04-17	0.0003694762	Europe
Europe|hCoV-19/Scotland/EDB914/2020|EPI ISL 432877|B.1.5|United Kingdom|2020-04-05	Europe|hCoV-19/Scotland/CVR2683/2020|EPI ISL 484637|B.1.1|United Kingdom|2020-04-17	0.0003022743	Europe
Europe|hCoV-19/Belgium/ULG-10057/2020|EPI ISL 424654|B.1.1|Belgium|2020-04-05	Europe|hCoV-19/Scotland/CVR2683/2020|EPI ISL 484637|B.1.1|United Kingdom|2020-04-17	0.0001678974	Europe
Europe|hCoV-19/England/OXON-AFB4E/2020|EPI ISL 478807|B.1|United Kingdom|2020-04-06	Europe|hCoV-19/Scotland/CVR2683/2020|EPI ISL 484637|B.1.1|United Kingdom|2020-04-17	0.0004366926	Europe
Europe|hCoV-19/Austria/CeMM0351/2020|EPI ISL 475810|B.1|Austria|2020-04-06	Europe|hCoV-19/Scotland/CVR2683/2020|EPI ISL 484637|B.1.1|United Kingdom|2020-04-17	0.0004030899	Europe
Europe|hCoV-19/Scotland/EDB1062/2020|EPI ISL 433379|B.1.147|United Kingdom|2020-04-06	Europe|hCoV-19/Scotland/CVR2683/2020|EPI ISL 484637|B.1.1|United Kingdom|2020-04-17	0.0003022666	Europe
Europe|hCoV-19/England/OXON-AC631/2020|EPI ISL 448470|B.1.1|United Kingdom|2020-04-06	Europe|hCoV-19/Scotland/CVR2683/2020|EPI ISL 484637|B.1.1|United Kingdom|2020-04-17	0.0002014893	Europe
Europe|hCoV-19/England/LOND-124D2FD/2020|EPI ISL 507082|B.3|United Kingdom|2020-04-07	Europe|hCoV-19/Scotland/CVR2683/2020|EPI ISL 484637|B.1.1|United Kingdom|2020-04-17	0.0006047395	Europe
Europe|hCoV-19/England/OXON-B389B/2020|EPI ISL 534892|B.1.1|United Kingdom|2020-04-07	Europe|hCoV-19/Scotland/CVR2683/2020|EPI ISL 484637|B.1.1|United Kingdom|2020-04-17	0.0002350813	Europe
Europe|hCoV-19/Wales/PHWC-2A932/2020|EPI ISL 445638|B.1.1.1|United Kingdom|2020-04-07	Europe|hCoV-19/Scotland/CVR2683/2020|EPI ISL 484637|B.1.1|United Kingdom|2020-04-17	0.0003358639	Europe
Europe|hCoV-19/Spain/PV-IBV-004274/2020|EPI ISL 510393|B.1.1|Spain|2020-04-07	Europe|hCoV-19/Scotland/CVR2683/2020|EPI ISL 484637|B.1.1|United Kingdom|2020-04-17	0.0002350652	Europe
Europe|hCoV-19/Bosnia and Herzegovina/04-Sarajevo/2020|EPI ISL 467300|B.1|Bosnia and Herzegovina|2020-04-08	Europe|hCoV-19/Scotland/CVR2683/2020|EPI ISL 484637|B.1.1|United Kingdom|2020-04-17	0.0004702893	Europe
Europe|hCoV-19/Wales/PHWC-2B1FD/2020|EPI ISL 432246|B.1.1|United Kingdom|2020-04-08	Europe|hCoV-19/Scotland/CVR2683/2020|EPI ISL 484637|B.1.1|United Kingdom|2020-04-17	0.0001678974	Europe
Europe|hCoV-19/Scotland/EDB1105/2020|EPI ISL 433396|B.1.5|United Kingdom|2020-04-08	Europe|hCoV-19/Scotland/CVR2683/2020|EPI ISL 484637|B.1.1|United Kingdom|2020-04-17	0.0003358667	Europe
Europe|hCoV-19/England/NORW-E82CC/2020|EPI ISL 449136|B.1.1|United Kingdom|2020-04-08	Europe|hCoV-19/Scotland/CVR2683/2020|EPI ISL 484637|B.1.1|United Kingdom|2020-04-17	0.0002014806	Europe
Europe|hCoV-19/England/CAMB-7F85F/2020|EPI ISL 470478|B.1.178|United Kingdom|2020-04-09	Europe|hCoV-19/Scotland/CVR2683/2020|EPI ISL 484637|B.1.1|United Kingdom|2020-04-17	0.0003362987	Europe
Europe|hCoV-19/England/LEED-2A9FFB/2020|EPI ISL 538767|B.1|United Kingdom|2020-04-09	Europe|hCoV-19/Scotland/CVR2683/2020|EPI ISL 484637|B.1.1|United Kingdom|2020-04-17	0.0004702691	Europe
Europe|hCoV-19/England/SHEF-D0CF6/2020|EPI ISL 442479|B.1.5|United Kingdom|2020-04-09	Europe|hCoV-19/Scotland/CVR2683/2020|EPI ISL 484637|B.1.1|United Kingdom|2020-04-17	0.0003358667	Europe
Europe|hCoV-19/Spain/AN-IBV-98001689/2020|EPI ISL 538128|B.1.5|Spain|2020-04-09	Europe|hCoV-19/Scotland/CVR2683/2020|EPI ISL 484637|B.1.1|United Kingdom|2020-04-17	0.0003694762	Europe
Europe|hCoV-19/Scotland/EDB3424/2020|EPI ISL 487826|B.1.5|United Kingdom|2020-04-10	Europe|hCoV-19/Scotland/CVR2683/2020|EPI ISL 484637|B.1.1|United Kingdom|2020-04-17	0.0003358581	Europe
Europe|hCoV-19/England/EXET-1363DA/2020|EPI ISL 457225|B.1.1|United Kingdom|2020-04-10	Europe|hCoV-19/Scotland/CVR2683/2020|EPI ISL 484637|B.1.1|United Kingdom|2020-04-17	0.0002350712	Europe
Europe|hCoV-19/Russia/StPetersburg-RII5029S/2020|EPI ISL 430085|B.1.1|Russia|2020-04-10	Europe|hCoV-19/Scotland/CVR2683/2020|EPI ISL 484637|B.1.1|United Kingdom|2020-04-17	0.0002350652	Europe
Europe|hCoV-19/Russia/StPetersburg-RII5244S/2020|EPI ISL 430090|B.1.5|Russia|2020-04-10	Europe|hCoV-19/Scotland/CVR2683/2020|EPI ISL 484637|B.1.1|United Kingdom|2020-04-17	0.0003358667	Europe
Europe|hCoV-19/Italy/APU-UniMI-5409/2020|EPI ISL 525560|B.1.1|Italy|2020-04-11	Europe|hCoV-19/Scotland/CVR2683/2020|EPI ISL 484637|B.1.1|United Kingdom|2020-04-17	0.0002350652	Europe
Europe|hCoV-19/Belgium/rega-0411472/2020|EPI ISL 476982|B.1.1|Belgium|2020-04-11	Europe|hCoV-19/Scotland/CVR2683/2020|EPI ISL 484637|B.1.1|United Kingdom|2020-04-17	0.0002350652	Europe
Europe|hCoV-19/England/BRIS-130419/2020|EPI ISL 492712|B.1.1.8|United Kingdom|2020-04-11	Europe|hCoV-19/Scotland/CVR2683/2020|EPI ISL 484637|B.1.1|United Kingdom|2020-04-17	0.0002686510	Europe
Europe|hCoV-19/England/BRIS-130446/2020|EPI ISL 492543|B.1|United Kingdom|2020-04-11	Europe|hCoV-19/Scotland/CVR2683/2020|EPI ISL 484637|B.1.1|United Kingdom|2020-04-17	0.0004030796	Europe
Europe|hCoV-19/England/LEED-2A974E/2020|EPI ISL 538752|B.1|United Kingdom|2020-04-12	Europe|hCoV-19/Scotland/CVR2683/2020|EPI ISL 484637|B.1.1|United Kingdom|2020-04-17	0.0004030553	Europe
Europe|hCoV-19/England/BRIS-130622/2020|EPI ISL 492680|B.52|United Kingdom|2020-04-12	Europe|hCoV-19/Scotland/CVR2683/2020|EPI ISL 484637|B.1.1|United Kingdom|2020-04-17	0.0006383798	Europe
Europe|hCoV-19/Scotland/EDB1526/2020|EPI ISL 433072|B.1.5|United Kingdom|2020-04-12	Europe|hCoV-19/Scotland/CVR2683/2020|EPI ISL 484637|B.1.1|United Kingdom|2020-04-17	0.0003358667	Europe
Europe|hCoV-19/Wales/PHWC-3159E/2020|EPI ISL 446464|B.1.1|United Kingdom|2020-04-12	Europe|hCoV-19/Scotland/CVR2683/2020|EPI ISL 484637|B.1.1|United Kingdom|2020-04-17	0.0002350712	Europe
Europe|hCoV-19/Scotland/EDB3543/2020|EPI ISL 487972|B|United Kingdom|2020-04-13	Europe|hCoV-19/Scotland/CVR2683/2020|EPI ISL 484637|B.1.1|United Kingdom|2020-04-17	0.0005375076	Europe
Europe|hCoV-19/Russia/StPetersburg-RII5942S/2020|EPI ISL 430099|B.1.5|Russia|2020-04-13	Europe|hCoV-19/Scotland/CVR2683/2020|EPI ISL 484637|B.1.1|United Kingdom|2020-04-17	0.0003022743	Europe
Europe|hCoV-19/England/PORT-2D183B/2020|EPI ISL 484423|B.1|United Kingdom|2020-04-13	Europe|hCoV-19/Scotland/CVR2683/2020|EPI ISL 484637|B.1.1|United Kingdom|2020-04-17	0.0003358725	Europe
Europe|hCoV-19/Wales/PHWC-2B746/2020|EPI ISL 445755|B.1|United Kingdom|2020-04-13	Europe|hCoV-19/Scotland/CVR2683/2020|EPI ISL 484637|B.1.1|United Kingdom|2020-04-17	0.0003694604	Europe
Europe|hCoV-19/Sweden/20-07243/2020|EPI ISL 445232|B.1|Sweden|2020-04-14	Europe|hCoV-19/Scotland/CVR2683/2020|EPI ISL 484637|B.1.1|United Kingdom|2020-04-17	0.0004030796	Europe
Europe|hCoV-19/Russia/Moscow-GCBL3/2020|EPI ISL 436717|B.1.1|Russia|2020-04-14	Europe|hCoV-19/Scotland/CVR2683/2020|EPI ISL 484637|B.1.1|United Kingdom|2020-04-17	0.0003358639	Europe
Europe|hCoV-19/Denmark/ALAB-HH-163/2020|EPI ISL 452035|B.1.1.1|Denmark|2020-04-14	Europe|hCoV-19/Scotland/CVR2683/2020|EPI ISL 484637|B.1.1|United Kingdom|2020-04-17	0.0003022459	Europe
Europe|hCoV-19/England/OXON-B2076/2020|EPI ISL 479110|B.1.1.273|United Kingdom|2020-04-14	Europe|hCoV-19/Scotland/CVR2683/2020|EPI ISL 484637|B.1.1|United Kingdom|2020-04-17	0.0002686741	Europe
Europe|hCoV-19/Russia/StPetersburg-RII6065S/2020|EPI ISL 430110|B.1.1|Russia|2020-04-15	Europe|hCoV-19/Scotland/CVR2683/2020|EPI ISL 484637|B.1.1|United Kingdom|2020-04-17	0.0001678974	Europe
Europe|hCoV-19/Russia/StPetersburg-RII6055S/2020|EPI ISL 430105|B.1|Russia|2020-04-15	Europe|hCoV-19/Scotland/CVR2683/2020|EPI ISL 484637|B.1.1|United Kingdom|2020-04-17	0.0003022796	Europe
Europe|hCoV-19/Scotland/CVR2498/2020|EPI ISL 477957|B.1|United Kingdom|2020-04-15	Europe|hCoV-19/Scotland/CVR2683/2020|EPI ISL 484637|B.1.1|United Kingdom|2020-04-17	0.0003358725	Europe
Europe|hCoV-19/Sweden/20-07382/2020|EPI ISL 475540|B.1.1|Sweden|2020-04-15	Europe|hCoV-19/Scotland/CVR2683/2020|EPI ISL 484637|B.1.1|United Kingdom|2020-04-17	0.0002350773	Europe
Europe|hCoV-19/England/OXON-AFA50/2020|EPI ISL 478799|B.1.1|United Kingdom|2020-04-16	Europe|hCoV-19/Scotland/CVR2683/2020|EPI ISL 484637|B.1.1|United Kingdom|2020-04-17	0.0002014858	Europe
Europe|hCoV-19/England/BRIS-128177/2020|EPI ISL 469581|B.1|United Kingdom|2020-04-16	Europe|hCoV-19/Scotland/CVR2683/2020|EPI ISL 484637|B.1.1|United Kingdom|2020-04-17	0.0003694667	Europe
Europe|hCoV-19/England/LOND-D8AE5/2020|EPI ISL 492760|B.1|United Kingdom|2020-04-16	Europe|hCoV-19/Scotland/CVR2683/2020|EPI ISL 484637|B.1.1|United Kingdom|2020-04-17	0.0004367077	Europe
Europe|hCoV-19/Scotland/CVR2647/2020|EPI ISL 473528|B.1.222|United Kingdom|2020-04-16	Europe|hCoV-19/Scotland/CVR2683/2020|EPI ISL 484637|B.1.1|United Kingdom|2020-04-17	0.0003358869	Europe
Europe|hCoV-19/England/EXET-135FD7/2020|EPI ISL 457187|B.1.1|United Kingdom|2020-04-17	Europe|hCoV-19/Scotland/CVR2683/2020|EPI ISL 484637|B.1.1|United Kingdom|2020-04-17	0.0002015671	Europe
Europe|hCoV-19/Scotland/CVR2684/2020|EPI ISL 484638|B.1.1|United Kingdom|2020-04-17	Europe|hCoV-19/Scotland/CVR2683/2020|EPI ISL 484637|B.1.1|United Kingdom|2020-04-17	0.0002350753	Europe
Europe|hCoV-19/England/20169006104/2020|EPI ISL 465186|B.1.1|United Kingdom|2020-04-17	Europe|hCoV-19/Scotland/CVR2683/2020|EPI ISL 484637|B.1.1|United Kingdom|2020-04-17	0.0002014893	Europe
Europe|hCoV-19/France/IDF-0372/2020|EPI ISL 406596|B|France|2020-01-23	Europe|hCoV-19/England/BRIS-12CBDF/2020|EPI ISL 481818|B.1.1|United Kingdom|2020-04-18	0.0004030622	Europe
Europe|hCoV-19/France/IDF-0373/2020|EPI ISL 406597|B|France|2020-01-23	Europe|hCoV-19/England/BRIS-12CBDF/2020|EPI ISL 481818|B.1.1|United Kingdom|2020-04-18	0.0004031706	Europe
Europe|hCoV-19/France/IDF-0386-islP1/2020|EPI ISL 411219|B|France|2020-01-28	Europe|hCoV-19/England/BRIS-12CBDF/2020|EPI ISL 481818|B.1.1|United Kingdom|2020-04-18	0.0004030622	Europe
Europe|hCoV-19/Germany/BY-ChVir-929/2020|EPI ISL 406862|B.1|Germany|2020-01-28	Europe|hCoV-19/England/BRIS-12CBDF/2020|EPI ISL 481818|B.1.1|United Kingdom|2020-04-18	0.0002350712	Europe
Europe|hCoV-19/England/02/2020|EPI ISL 407073|B|United Kingdom|2020-01-29	Europe|hCoV-19/England/BRIS-12CBDF/2020|EPI ISL 481818|B.1.1|United Kingdom|2020-04-18	0.0005038476	Europe
Europe|hCoV-19/France/IDF-0626/2020|EPI ISL 408431|B|France|2020-01-29	Europe|hCoV-19/England/BRIS-12CBDF/2020|EPI ISL 481818|B.1.1|United Kingdom|2020-04-18	0.0003694350	Europe
Europe|hCoV-19/France/IDF-0515/2020|EPI ISL 408430|B|France|2020-01-29	Europe|hCoV-19/England/BRIS-12CBDF/2020|EPI ISL 481818|B.1.1|United Kingdom|2020-04-18	0.0004366403	Europe
Europe|hCoV-19/Italy/LAZ-INMI-SPL1/2020|EPI ISL 412974|B|Italy|2020-01-29	Europe|hCoV-19/England/BRIS-12CBDF/2020|EPI ISL 481818|B.1.1|United Kingdom|2020-04-18	0.0004030622	Europe
Europe|hCoV-19/Italy/LAZ-INMI1-cs/2020|EPI ISL 410546|B|Italy|2020-01-29	Europe|hCoV-19/England/BRIS-12CBDF/2020|EPI ISL 481818|B.1.1|United Kingdom|2020-04-18	0.0004030893	Europe
Europe|hCoV-19/Germany/BY-ChVir-1019/2020|EPI ISL 450199|B.1|Germany|2020-01-29	Europe|hCoV-19/England/BRIS-12CBDF/2020|EPI ISL 481818|B.1.1|United Kingdom|2020-04-18	0.0002686738	Europe
Europe|hCoV-19/Italy/LAZ-INMI1-isl/2020|EPI ISL 410545|B|Italy|2020-01-29	Europe|hCoV-19/England/BRIS-12CBDF/2020|EPI ISL 481818|B.1.1|United Kingdom|2020-04-18	0.0004030758	Europe
Europe|hCoV-19/England/01/2020|EPI ISL 407071|B|United Kingdom|2020-01-29	Europe|hCoV-19/England/BRIS-12CBDF/2020|EPI ISL 481818|B.1.1|United Kingdom|2020-04-18	0.0004702526	Europe
Europe|hCoV-19/Finland/1/2020|EPI ISL 407079|B|Finland|2020-01-29	Europe|hCoV-19/England/BRIS-12CBDF/2020|EPI ISL 481818|B.1.1|United Kingdom|2020-04-18	0.0003376925	Europe
Europe|hCoV-19/Germany/BY-ChVir-1017/2020|EPI ISL 450209|B.1|Germany|2020-01-30	Europe|hCoV-19/England/BRIS-12CBDF/2020|EPI ISL 481818|B.1.1|United Kingdom|2020-04-18	0.0002350712	Europe
Europe|hCoV-19/Italy/LAZ-INMI2-N/2020|EPI ISL 451302|B|Italy|2020-01-30	Europe|hCoV-19/England/BRIS-12CBDF/2020|EPI ISL 481818|B.1.1|United Kingdom|2020-04-18	0.0004030622	Europe
Europe|hCoV-19/Sweden/20-02114/2020|EPI ISL 476139|B|Sweden|2020-01-31	Europe|hCoV-19/England/BRIS-12CBDF/2020|EPI ISL 481818|B.1.1|United Kingdom|2020-04-18	0.0004366515	Europe
Europe|hCoV-19/Germany/BY-ChVir-1433/2020|EPI ISL 450205|B.1|Germany|2020-01	Europe|hCoV-19/England/BRIS-12CBDF/2020|EPI ISL 481818|B.1.1|United Kingdom|2020-04-18	0.0003022536	Europe
Europe|hCoV-19/Germany/BY-ChVir-1247/2020|EPI ISL 450201|B.1|Germany|2020-01	Europe|hCoV-19/England/BRIS-12CBDF/2020|EPI ISL 481818|B.1.1|United Kingdom|2020-04-18	0.0002686648	Europe
Europe|hCoV-19/Germany/BY-ChVir-1289/2020|EPI ISL 450203|B.1|Germany|2020-02-01	Europe|hCoV-19/England/BRIS-12CBDF/2020|EPI ISL 481818|B.1.1|United Kingdom|2020-04-18	0.0002686648	Europe
Europe|hCoV-19/France/IDF-0571/2020|EPI ISL 411218|B|France|2020-02-02	Europe|hCoV-19/England/BRIS-12CBDF/2020|EPI ISL 481818|B.1.1|United Kingdom|2020-04-18	0.0004366403	Europe
Europe|hCoV-19/Germany/BY-ChVir-1356/2020|EPI ISL 450204|B.1|Germany|2020-02-03	Europe|hCoV-19/England/BRIS-12CBDF/2020|EPI ISL 481818|B.1.1|United Kingdom|2020-04-18	0.0002686648	Europe
Europe|hCoV-19/Italy/LAZ-INMI2-B/2020|EPI ISL 451301|B|Italy|2020-02-03	Europe|hCoV-19/England/BRIS-12CBDF/2020|EPI ISL 481818|B.1.1|United Kingdom|2020-04-18	0.0004030622	Europe
Europe|hCoV-19/Belgium/GHB-03021/2020|EPI ISL 407976|A|Belgium|2020-02-03	Europe|hCoV-19/England/BRIS-12CBDF/2020|EPI ISL 481818|B.1.1|United Kingdom|2020-04-18	0.0004030276	Europe
Europe|hCoV-19/Italy/LAZ-INMI1-N/2020|EPI ISL 451300|B|Italy|2020-02-03	Europe|hCoV-19/England/BRIS-12CBDF/2020|EPI ISL 481818|B.1.1|United Kingdom|2020-04-18	0.0004366778	Europe
Europe|hCoV-19/England/201040021/2020|EPI ISL 464302|B.1.98|United Kingdom|2020-02-03	Europe|hCoV-19/England/BRIS-12CBDF/2020|EPI ISL 481818|B.1.1|United Kingdom|2020-04-18	0.0002364051	Europe
Europe|hCoV-19/England/201040024/2020|EPI ISL 464304|B.1.98|United Kingdom|2020-02-03	Europe|hCoV-19/England/BRIS-12CBDF/2020|EPI ISL 481818|B.1.1|United Kingdom|2020-04-18	0.0002391597	Europe
Europe|hCoV-19/England/201040023/2020|EPI ISL 464303|B.1.5|United Kingdom|2020-02-03	Europe|hCoV-19/England/BRIS-12CBDF/2020|EPI ISL 481818|B.1.1|United Kingdom|2020-04-18	0.0002067707	Europe
Europe|hCoV-19/Italy/LAZ-INMI1-B2/2020|EPI ISL 451299|B|Italy|2020-02-04	Europe|hCoV-19/England/BRIS-12CBDF/2020|EPI ISL 481818|B.1.1|United Kingdom|2020-04-18	0.0004728831	Europe
Europe|hCoV-19/England/200641094/2020|EPI ISL 414040|B|United Kingdom|2020-02-05	Europe|hCoV-19/England/BRIS-12CBDF/2020|EPI ISL 481818|B.1.1|United Kingdom|2020-04-18	0.0003359000	Europe
Europe|hCoV-19/Sweden/01/2020|EPI ISL 411951|B|Sweden|2020-02-07	Europe|hCoV-19/England/BRIS-12CBDF/2020|EPI ISL 481818|B.1.1|United Kingdom|2020-04-18	0.0005711272	Europe
Europe|hCoV-19/Germany/BY-ChVir-1482/2020|EPI ISL 450207|B.1|Germany|2020-02-07	Europe|hCoV-19/England/BRIS-12CBDF/2020|EPI ISL 481818|B.1.1|United Kingdom|2020-04-18	0.0002686648	Europe
Europe|hCoV-19/England/200690306/2020|EPI ISL 414043|B|United Kingdom|2020-02-07	Europe|hCoV-19/England/BRIS-12CBDF/2020|EPI ISL 481818|B.1.1|United Kingdom|2020-04-18	0.0003358888	Europe
Europe|hCoV-19/Germany/BY-ChVir-1483/2020|EPI ISL 450208|B.1|Germany|2020-02-08	Europe|hCoV-19/England/BRIS-12CBDF/2020|EPI ISL 481818|B.1.1|United Kingdom|2020-04-18	0.0002686648	Europe
Europe|hCoV-19/France/ARA-739/2020|EPI ISL 410486|B|France|2020-02-08	Europe|hCoV-19/England/BRIS-12CBDF/2020|EPI ISL 481818|B.1.1|United Kingdom|2020-04-18	0.0003364879	Europe
Europe|hCoV-19/England/200690300/2020|EPI ISL 414042|B|United Kingdom|2020-02-08	Europe|hCoV-19/England/BRIS-12CBDF/2020|EPI ISL 481818|B.1.1|United Kingdom|2020-04-18	0.0003358888	Europe
Europe|hCoV-19/England/200690245/2020|EPI ISL 414041|B|United Kingdom|2020-02-08	Europe|hCoV-19/England/BRIS-12CBDF/2020|EPI ISL 481818|B.1.1|United Kingdom|2020-04-18	0.0003358888	Europe
Europe|hCoV-19/England/200690756/2020|EPI ISL 414044|B|United Kingdom|2020-02-08	Europe|hCoV-19/England/BRIS-12CBDF/2020|EPI ISL 481818|B.1.1|United Kingdom|2020-04-18	0.0003359001	Europe
Europe|hCoV-19/England/09c/2020|EPI ISL 412116|B.40|United Kingdom|2020-02-09	Europe|hCoV-19/England/BRIS-12CBDF/2020|EPI ISL 481818|B.1.1|United Kingdom|2020-04-18	0.0004702647	Europe
Europe|hCoV-19/England/20072030304/2020|EPI ISL 464168|B.40|United Kingdom|2020-02-09	Europe|hCoV-19/England/BRIS-12CBDF/2020|EPI ISL 481818|B.1.1|United Kingdom|2020-04-18	0.0005039201	Europe
Europe|hCoV-19/Italy/LAZ-INMI1-B1/2020|EPI ISL 451298|B|Italy|2020-02-12	Europe|hCoV-19/England/BRIS-12CBDF/2020|EPI ISL 481818|B.1.1|United Kingdom|2020-04-18	0.0004366778	Europe
Europe|hCoV-19/England/20078003804/2020|EPI ISL 464169|B.40|United Kingdom|2020-02-13	Europe|hCoV-19/England/BRIS-12CBDF/2020|EPI ISL 481818|B.1.1|United Kingdom|2020-04-18	0.0005039201	Europe
Europe|hCoV-19/England/20078004004/2020|EPI ISL 464170|B.40|United Kingdom|2020-02-13	Europe|hCoV-19/England/BRIS-12CBDF/2020|EPI ISL 481818|B.1.1|United Kingdom|2020-04-18	0.0005134603	Europe
Europe|hCoV-19/England/20079000204/2020|EPI ISL 464171|B.40|United Kingdom|2020-02-14	Europe|hCoV-19/England/BRIS-12CBDF/2020|EPI ISL 481818|B.1.1|United Kingdom|2020-04-18	0.0005119530	Europe
Europe|hCoV-19/England/20079000404/2020|EPI ISL 464172|B.40|United Kingdom|2020-02-14	Europe|hCoV-19/England/BRIS-12CBDF/2020|EPI ISL 481818|B.1.1|United Kingdom|2020-04-18	0.0004805240	Europe
Europe|hCoV-19/England/20079022704/2020|EPI ISL 464173|B.40|United Kingdom|2020-02-15	Europe|hCoV-19/England/BRIS-12CBDF/2020|EPI ISL 481818|B.1.1|United Kingdom|2020-04-18	0.0005096740	Europe
Europe|hCoV-19/England/20079022904/2020|EPI ISL 464174|B.40|United Kingdom|2020-02-15	Europe|hCoV-19/England/BRIS-12CBDF/2020|EPI ISL 481818|B.1.1|United Kingdom|2020-04-18	0.0005121102	Europe
Europe|hCoV-19/England/20168037604/2020|EPI ISL 466615|B.1.1|United Kingdom|2020-02-16	Europe|hCoV-19/England/BRIS-12CBDF/2020|EPI ISL 481818|B.1.1|United Kingdom|2020-04-18	0.0002014719	Europe
Europe|hCoV-19/England/20080000104/2020|EPI ISL 464175|B.40|United Kingdom|2020-02-16	Europe|hCoV-19/England/BRIS-12CBDF/2020|EPI ISL 481818|B.1.1|United Kingdom|2020-04-18	0.0005374845	Europe
Europe|hCoV-19/England/20080000204/2020|EPI ISL 464176|B.40|United Kingdom|2020-02-16	Europe|hCoV-19/England/BRIS-12CBDF/2020|EPI ISL 481818|B.1.1|United Kingdom|2020-04-18	0.0005427544	Europe
Europe|hCoV-19/England/20080000404/2020|EPI ISL 464177|B.40|United Kingdom|2020-02-16	Europe|hCoV-19/England/BRIS-12CBDF/2020|EPI ISL 481818|B.1.1|United Kingdom|2020-04-18	0.0005094488	Europe
Europe|hCoV-19/England/20084031204/2020|EPI ISL 464178|B.40|United Kingdom|2020-02-18	Europe|hCoV-19/England/BRIS-12CBDF/2020|EPI ISL 481818|B.1.1|United Kingdom|2020-04-18	0.0005042419	Europe
Europe|hCoV-19/England/20086030304/2020|EPI ISL 464179|B.40|United Kingdom|2020-02-19	Europe|hCoV-19/England/BRIS-12CBDF/2020|EPI ISL 481818|B.1.1|United Kingdom|2020-04-18	0.0005114989	Europe
Europe|hCoV-19/Italy/LOM-ASST-CDG1/2020|EPI ISL 412973|B.1.5|Italy|2020-02-20	Europe|hCoV-19/England/BRIS-12CBDF/2020|EPI ISL 481818|B.1.1|United Kingdom|2020-04-18	0.0002014857	Europe
Europe|hCoV-19/England/20088028304/2020|EPI ISL 464180|B.40|United Kingdom|2020-02-20	Europe|hCoV-19/England/BRIS-12CBDF/2020|EPI ISL 481818|B.1.1|United Kingdom|2020-04-18	0.0005049040	Europe
Europe|hCoV-19/Italy/LOM-ASST-19/2020|EPI ISL 486656|B.1|Italy|2020-02-20	Europe|hCoV-19/England/BRIS-12CBDF/2020|EPI ISL 481818|B.1.1|United Kingdom|2020-04-18	0.0002441468	Europe
Europe|hCoV-19/Italy/LOM-INMI-5314-B/2020|EPI ISL 451306|B.1.5|Italy|2020-02-21	Europe|hCoV-19/England/BRIS-12CBDF/2020|EPI ISL 481818|B.1.1|United Kingdom|2020-04-18	0.0002014859	Europe
Europe|hCoV-19/France/HDF-1465/2020|EPI ISL 418218|B.1|France|2020-02-21	Europe|hCoV-19/England/BRIS-12CBDF/2020|EPI ISL 481818|B.1.1|United Kingdom|2020-04-18	0.0002687146	Europe
Europe|hCoV-19/Italy/LOM-INMI-BG-5825/2020|EPI ISL 460079|B.1|Italy|2020-02-22	Europe|hCoV-19/England/BRIS-12CBDF/2020|EPI ISL 481818|B.1.1|United Kingdom|2020-04-18	0.0002350773	Europe
Europe|hCoV-19/Italy/PIE-SLL-MS46/2020|EPI ISL 569867|B.1.5|Italy|2020-02-22	Europe|hCoV-19/England/BRIS-12CBDF/2020|EPI ISL 481818|B.1.1|United Kingdom|2020-04-18	0.0002350773	Europe
Europe|hCoV-19/Italy/LOM-INMI-5925/2020|EPI ISL 460091|B.1.5|Italy|2020-02-22	Europe|hCoV-19/England/BRIS-12CBDF/2020|EPI ISL 481818|B.1.1|United Kingdom|2020-04-18	0.0002014858	Europe
Europe|hCoV-19/Italy/LOM-ASST-3/2020|EPI ISL 486659|B.1.5|Italy|2020-02-22	Europe|hCoV-19/England/BRIS-12CBDF/2020|EPI ISL 481818|B.1.1|United Kingdom|2020-04-18	0.0002014926	Europe
Europe|hCoV-19/Italy/EMR-AMVRC-206/2020|EPI ISL 457699|B.1.5|Italy|2020-02-22	Europe|hCoV-19/England/BRIS-12CBDF/2020|EPI ISL 481818|B.1.1|United Kingdom|2020-04-18	0.0002016755	Europe
Europe|hCoV-19/Italy/LOM-UniMI-L250/2020|EPI ISL 542222|B.1.5|Italy|2020-02-22	Europe|hCoV-19/England/BRIS-12CBDF/2020|EPI ISL 481818|B.1.1|United Kingdom|2020-04-18	0.0002365631	Europe
Europe|hCoV-19/Italy/LOM-UniMI-L251/2020|EPI ISL 542223|B.1.5|Italy|2020-02-22	Europe|hCoV-19/England/BRIS-12CBDF/2020|EPI ISL 481818|B.1.1|United Kingdom|2020-04-18	0.0002027592	Europe
Europe|hCoV-19/Italy/LOM-UniMI-L249/2020|EPI ISL 542221|B.1.5|Italy|2020-02-22	Europe|hCoV-19/England/BRIS-12CBDF/2020|EPI ISL 481818|B.1.1|United Kingdom|2020-04-18	0.0002365570	Europe
Europe|hCoV-19/Italy/LOM-ASST-4/2020|EPI ISL 486660|B.1.5|Italy|2020-02-23	Europe|hCoV-19/England/BRIS-12CBDF/2020|EPI ISL 481818|B.1.1|United Kingdom|2020-04-18	0.0002014858	Europe
Europe|hCoV-19/Italy/LOM-UniMI-L253/2020|EPI ISL 542225|B.1.5|Italy|2020-02-23	Europe|hCoV-19/England/BRIS-12CBDF/2020|EPI ISL 481818|B.1.1|United Kingdom|2020-04-18	0.0002024377	Europe
Europe|hCoV-19/Italy/LOM-UniMI-L257/2020|EPI ISL 542228|B.1|Italy|2020-02-23	Europe|hCoV-19/England/BRIS-12CBDF/2020|EPI ISL 481818|B.1.1|United Kingdom|2020-04-18	0.0002364991	Europe
Europe|hCoV-19/Italy/LOM-UniMI-L230/2020|EPI ISL 542217|B.1.5|Italy|2020-02-23	Europe|hCoV-19/England/BRIS-12CBDF/2020|EPI ISL 481818|B.1.1|United Kingdom|2020-04-18	0.0002365631	Europe
Europe|hCoV-19/Italy/LOM-UniMI-L254/2020|EPI ISL 542226|B.1.5|Italy|2020-02-23	Europe|hCoV-19/England/BRIS-12CBDF/2020|EPI ISL 481818|B.1.1|United Kingdom|2020-04-18	0.0002365631	Europe
Europe|hCoV-19/Italy/LOM-UniMI-L256/2020|EPI ISL 542227|B.1.131|Italy|2020-02-23	Europe|hCoV-19/England/BRIS-12CBDF/2020|EPI ISL 481818|B.1.1|United Kingdom|2020-04-18	0.0002738710	Europe
Europe|hCoV-19/England/20130071804/2020|EPI ISL 423662|B.1.1|United Kingdom|2020-02-23	Europe|hCoV-19/England/BRIS-12CBDF/2020|EPI ISL 481818|B.1.1|United Kingdom|2020-04-18	0.0001044780	Europe
Europe|hCoV-19/Italy/LOM-INMI-10734/2020|EPI ISL 568579|B.1|Italy|2020-02-24	Europe|hCoV-19/England/BRIS-12CBDF/2020|EPI ISL 481818|B.1.1|United Kingdom|2020-04-18	0.0002350773	Europe
Europe|hCoV-19/Italy/LOM-UniMI01/2020|EPI ISL 417445|B.1.5|Italy|2020-02-24	Europe|hCoV-19/England/BRIS-12CBDF/2020|EPI ISL 481818|B.1.1|United Kingdom|2020-04-18	0.0004367228	Europe
Europe|hCoV-19/Italy/LOM-UniMI02/2020|EPI ISL 417446|B.1.5|Italy|2020-02-24	Europe|hCoV-19/England/BRIS-12CBDF/2020|EPI ISL 481818|B.1.1|United Kingdom|2020-04-18	0.0007394742	Europe
Europe|hCoV-19/Switzerland/TI-SNRCI-29919486/2020|EPI ISL 413996|B.1.5|Switzerland|2020-02-24	Europe|hCoV-19/England/BRIS-12CBDF/2020|EPI ISL 481818|B.1.1|United Kingdom|2020-04-18	0.0002350773	Europe
Europe|hCoV-19/Italy/LOM-UniMI03/2020|EPI ISL 417447|B.1.5|Italy|2020-02-24	Europe|hCoV-19/England/BRIS-12CBDF/2020|EPI ISL 481818|B.1.1|United Kingdom|2020-04-18	0.0002014858	Europe
Europe|hCoV-19/Spain/CN-ISCIII-201048/2020|EPI ISL 539531|B.1|Spain|2020-02-24	Europe|hCoV-19/England/BRIS-12CBDF/2020|EPI ISL 481818|B.1.1|United Kingdom|2020-04-18	0.0005039078	Europe
Europe|hCoV-19/Austria/CeMM0045/2020|EPI ISL 437932|B.1.1|Austria|2020-02-24	Europe|hCoV-19/England/BRIS-12CBDF/2020|EPI ISL 481818|B.1.1|United Kingdom|2020-04-18	0.0001007311	Europe
Europe|hCoV-19/Italy/LOM-INMI-BG-7158/2020|EPI ISL 460081|B.1.1|Italy|2020-02-24	Europe|hCoV-19/England/BRIS-12CBDF/2020|EPI ISL 481818|B.1.1|United Kingdom|2020-04-18	0.0001008056	Europe
Europe|hCoV-19/Italy/LOM-UniMI-L267/2020|EPI ISL 542233|B.1.5|Italy|2020-02-24	Europe|hCoV-19/England/BRIS-12CBDF/2020|EPI ISL 481818|B.1.1|United Kingdom|2020-04-18	0.0002022466	Europe
Europe|hCoV-19/England/20092000704/2020|EPI ISL 464181|B|United Kingdom|2020-02-24	Europe|hCoV-19/England/BRIS-12CBDF/2020|EPI ISL 481818|B.1.1|United Kingdom|2020-04-18	0.0003699852	Europe
Europe|hCoV-19/England/20092000804/2020|EPI ISL 464182|B|United Kingdom|2020-02-24	Europe|hCoV-19/England/BRIS-12CBDF/2020|EPI ISL 481818|B.1.1|United Kingdom|2020-04-18	0.0003701098	Europe
Europe|hCoV-19/England/200920118/2020|EPI ISL 485604|B.1|United Kingdom|2020-02-24	Europe|hCoV-19/England/BRIS-12CBDF/2020|EPI ISL 481818|B.1.1|United Kingdom|2020-04-18	0.0004042743	Europe
Europe|hCoV-19/Italy/PIE-SLL-MS45/2020|EPI ISL 569866|B.1.5|Italy|2020-02-25	Europe|hCoV-19/England/BRIS-12CBDF/2020|EPI ISL 481818|B.1.1|United Kingdom|2020-04-18	0.0002686694	Europe
Europe|hCoV-19/Italy/LOM-INMI-8058/2020|EPI ISL 460094|B.1|Italy|2020-02-25	Europe|hCoV-19/England/BRIS-12CBDF/2020|EPI ISL 481818|B.1.1|United Kingdom|2020-04-18	0.0002350773	Europe
Europe|hCoV-19/France/GES-1583-2/2020|EPI ISL 414623|A.2|France|2020-02-25	Europe|hCoV-19/England/BRIS-12CBDF/2020|EPI ISL 481818|B.1.1|United Kingdom|2020-04-18	0.0006046619	Europe
Europe|hCoV-19/Germany/BW-ChVir-1577/2020|EPI ISL 412912|B.1.1|Germany|2020-02-25	Europe|hCoV-19/England/BRIS-12CBDF/2020|EPI ISL 481818|B.1.1|United Kingdom|2020-04-18	0.0001344586	Europe
Europe|hCoV-19/Spain/MD-ISCIII-201105/2020|EPI ISL 418251|B.1.5|Spain|2020-02-25	Europe|hCoV-19/England/BRIS-12CBDF/2020|EPI ISL 481818|B.1.1|United Kingdom|2020-04-18	0.0003028052	Europe
Europe|hCoV-19/England/200960515/2020|EPI ISL 414009|B|United Kingdom|2020-02-25	Europe|hCoV-19/England/BRIS-12CBDF/2020|EPI ISL 481818|B.1.1|United Kingdom|2020-04-18	0.0004366549	Europe
Europe|hCoV-19/England/20094061404/2020|EPI ISL 464185|B|United Kingdom|2020-02-25	Europe|hCoV-19/England/BRIS-12CBDF/2020|EPI ISL 481818|B.1.1|United Kingdom|2020-04-18	0.0003694757	Europe
Europe|hCoV-19/England/200940527/2020|EPI ISL 414005|B.40|United Kingdom|2020-02-25	Europe|hCoV-19/England/BRIS-12CBDF/2020|EPI ISL 481818|B.1.1|United Kingdom|2020-04-18	0.0005038815	Europe
Europe|hCoV-19/Germany/NW-HHU-02-1/2020|EPI ISL 414497|B.3|Germany|2020-02-25	Europe|hCoV-19/England/BRIS-12CBDF/2020|EPI ISL 481818|B.1.1|United Kingdom|2020-04-18	0.0004030889	Europe
Europe|hCoV-19/England/20094061504/2020|EPI ISL 464186|B|United Kingdom|2020-02-25	Europe|hCoV-19/England/BRIS-12CBDF/2020|EPI ISL 481818|B.1.1|United Kingdom|2020-04-18	0.0003695129	Europe
Europe|hCoV-19/Italy/LOM-UniMI-L274/2020|EPI ISL 542240|B.1|Italy|2020-02-25	Europe|hCoV-19/England/BRIS-12CBDF/2020|EPI ISL 481818|B.1.1|United Kingdom|2020-04-18	0.0002702829	Europe
Europe|hCoV-19/England/20098017604/2020|EPI ISL 464195|B.1.5|United Kingdom|2020-02-26	Europe|hCoV-19/England/BRIS-12CBDF/2020|EPI ISL 481818|B.1.1|United Kingdom|2020-04-18	0.0002350712	Europe
Europe|hCoV-19/Italy/LOM-INMI-9206/2020|EPI ISL 460087|B.1.5|Italy|2020-02-26	Europe|hCoV-19/England/BRIS-12CBDF/2020|EPI ISL 481818|B.1.1|United Kingdom|2020-04-18	0.0002014858	Europe
Europe|hCoV-19/Italy/LOM-INMI-9214/2020|EPI ISL 460088|B.1.5|Italy|2020-02-26	Europe|hCoV-19/England/BRIS-12CBDF/2020|EPI ISL 481818|B.1.1|United Kingdom|2020-04-18	0.0002350712	Europe
Europe|hCoV-19/Switzerland/GE-SNRCI-29933895/2020|EPI ISL 413997|B.1.1|Switzerland|2020-02-26	Europe|hCoV-19/England/BRIS-12CBDF/2020|EPI ISL 481818|B.1.1|United Kingdom|2020-04-18	0.0001343061	Europe
Europe|hCoV-19/France/GES-1583/2020|EPI ISL 414600|A.2|France|2020-02-26	Europe|hCoV-19/England/BRIS-12CBDF/2020|EPI ISL 481818|B.1.1|United Kingdom|2020-04-18	0.0006046619	Europe
Europe|hCoV-19/Switzerland/ZH-UZH-1000477102/2020|EPI ISL 413019|B|Switzerland|2020-02-26	Europe|hCoV-19/England/BRIS-12CBDF/2020|EPI ISL 481818|B.1.1|United Kingdom|2020-04-18	0.0005374569	Europe
Europe|hCoV-19/France/NOR-N1620/2020|EPI ISL 414624|B.1.5|France|2020-02-26	Europe|hCoV-19/England/BRIS-12CBDF/2020|EPI ISL 481818|B.1.1|United Kingdom|2020-04-18	0.0002686648	Europe
Europe|hCoV-19/Italy/LOM-INMI-BG-9209/2020|EPI ISL 460082|B.1.5|Italy|2020-02-26	Europe|hCoV-19/England/BRIS-12CBDF/2020|EPI ISL 481818|B.1.1|United Kingdom|2020-04-18	0.0002350773	Europe
Europe|hCoV-19/Italy/LOM-INMI-BG-9225/2020|EPI ISL 460083|B.1|Italy|2020-02-26	Europe|hCoV-19/England/BRIS-12CBDF/2020|EPI ISL 481818|B.1.1|United Kingdom|2020-04-18	0.0002350773	Europe
Europe|hCoV-19/Austria/CeMM0003/2020|EPI ISL 419656|B.1.1|Austria|2020-02-26	Europe|hCoV-19/England/BRIS-12CBDF/2020|EPI ISL 481818|B.1.1|United Kingdom|2020-04-18	0.0001343096	Europe
Europe|hCoV-19/Italy/LOM-INMI-9675/2020|EPI ISL 460095|B.1.5|Italy|2020-02-26	Europe|hCoV-19/England/BRIS-12CBDF/2020|EPI ISL 481818|B.1.1|United Kingdom|2020-04-18	0.0002686648	Europe
Europe|hCoV-19/Netherlands/NoordHolland 10001/2020|EPI ISL 454750|B.1.1|Netherlands|2020-02-27	Europe|hCoV-19/England/BRIS-12CBDF/2020|EPI ISL 481818|B.1.1|United Kingdom|2020-04-18	0.0001343061	Europe
Europe|hCoV-19/Switzerland/BL-SNRCI-29950902/2020|EPI ISL 414021|B.1.1|Switzerland|2020-02-27	Europe|hCoV-19/England/BRIS-12CBDF/2020|EPI ISL 481818|B.1.1|United Kingdom|2020-04-18	0.0001343061	Europe
Europe|hCoV-19/Germany/NW-HHU-06/2020|EPI ISL 414505|B.3|Germany|2020-02-27	Europe|hCoV-19/England/BRIS-12CBDF/2020|EPI ISL 481818|B.1.1|United Kingdom|2020-04-18	0.0004030483	Europe
Europe|hCoV-19/Italy/ABR-IZSGC-484/2020|EPI ISL 457749|B.1|Italy|2020-02-27	Europe|hCoV-19/England/BRIS-12CBDF/2020|EPI ISL 481818|B.1.1|United Kingdom|2020-04-18	0.0002350773	Europe
Europe|hCoV-19/Switzerland/GE-SNRCI-29943121/2020|EPI ISL 414019|B.1.5|Switzerland|2020-02-27	Europe|hCoV-19/England/BRIS-12CBDF/2020|EPI ISL 481818|B.1.1|United Kingdom|2020-04-18	0.0002350773	Europe
Europe|hCoV-19/England/200990723/2020|EPI ISL 414012|B.1.1|United Kingdom|2020-02-27	Europe|hCoV-19/England/BRIS-12CBDF/2020|EPI ISL 481818|B.1.1|United Kingdom|2020-04-18	0.0001343096	Europe
Europe|hCoV-19/Sweden/20-04631/2020|EPI ISL 430847|B.4|Sweden|2020-02-27	Europe|hCoV-19/England/BRIS-12CBDF/2020|EPI ISL 481818|B.1.1|United Kingdom|2020-04-18	0.0005711028	Europe
Europe|hCoV-19/Wales/PHW1/2020|EPI ISL 413555|B.1.5|United Kingdom|2020-02-27	Europe|hCoV-19/England/BRIS-12CBDF/2020|EPI ISL 481818|B.1.1|United Kingdom|2020-04-18	0.0002014858	Europe
Europe|hCoV-19/Switzerland/GR-HUG-2988/2020|EPI ISL 415698|B.1.1|Switzerland|2020-02-27	Europe|hCoV-19/England/BRIS-12CBDF/2020|EPI ISL 481818|B.1.1|United Kingdom|2020-04-18	0.0001343061	Europe
Europe|hCoV-19/England/200990660/2020|EPI ISL 414523|B.1.98|United Kingdom|2020-02-27	Europe|hCoV-19/England/BRIS-12CBDF/2020|EPI ISL 481818|B.1.1|United Kingdom|2020-04-18	0.0002350712	Europe
Europe|hCoV-19/Switzerland/AG-SNRCI-29940361/2020|EPI ISL 413999|B.1.5|Switzerland|2020-02-27	Europe|hCoV-19/England/BRIS-12CBDF/2020|EPI ISL 481818|B.1.1|United Kingdom|2020-04-18	0.0002686717	Europe
Europe|hCoV-19/Italy/LOM-INMI-BG-11639/2020|EPI ISL 460080|B.1.1|Italy|2020-02-28	Europe|hCoV-19/England/BRIS-12CBDF/2020|EPI ISL 481818|B.1.1|United Kingdom|2020-04-18	0.0001343096	Europe
Europe|hCoV-19/France/HDF-1645/2020|EPI ISL 418220|B.1|France|2020-02-28	Europe|hCoV-19/England/BRIS-12CBDF/2020|EPI ISL 481818|B.1.1|United Kingdom|2020-04-18	0.0002686694	Europe
Europe|hCoV-19/Italy/LOM-INMI-11951/2020|EPI ISL 460092|B.1.5|Italy|2020-02-28	Europe|hCoV-19/England/BRIS-12CBDF/2020|EPI ISL 481818|B.1.1|United Kingdom|2020-04-18	0.0002350773	Europe
Europe|hCoV-19/Austria/CeMM0146/2020|EPI ISL 437994|B.1.1|Austria|2020-02-28	Europe|hCoV-19/England/BRIS-12CBDF/2020|EPI ISL 481818|B.1.1|United Kingdom|2020-04-18	0.0001343096	Europe
Europe|hCoV-19/Sweden/20-04850/2020|EPI ISL 475545|B.4|Sweden|2020-02-28	Europe|hCoV-19/England/BRIS-12CBDF/2020|EPI ISL 481818|B.1.1|United Kingdom|2020-04-18	0.0005374753	Europe
Europe|hCoV-19/Netherlands/NoordHolland 10002/2020|EPI ISL 454751|B.1.1|Netherlands|2020-02-28	Europe|hCoV-19/England/BRIS-12CBDF/2020|EPI ISL 481818|B.1.1|United Kingdom|2020-04-18	0.0002686625	Europe
Europe|hCoV-19/Spain/AN-ISCIII-201257/2020|EPI ISL 455314|B|Spain|2020-02-28	Europe|hCoV-19/England/BRIS-12CBDF/2020|EPI ISL 481818|B.1.1|United Kingdom|2020-04-18	0.0006383375	Europe
Europe|hCoV-19/Spain/EX-ISCIII-201248/2020|EPI ISL 539558|B|Spain|2020-02-28	Europe|hCoV-19/England/BRIS-12CBDF/2020|EPI ISL 481818|B.1.1|United Kingdom|2020-04-18	0.0006382552	Europe
Europe|hCoV-19/Denmark/SSI-02/2020|EPI ISL 416143|B.1.5|Denmark|2020-02-28	Europe|hCoV-19/England/BRIS-12CBDF/2020|EPI ISL 481818|B.1.1|United Kingdom|2020-04-18	0.0002350813	Europe
Europe|hCoV-19/England/20099071804/2020|EPI ISL 464219|B.1|United Kingdom|2020-02-28	Europe|hCoV-19/England/BRIS-12CBDF/2020|EPI ISL 481818|B.1.1|United Kingdom|2020-04-18	0.0002350773	Europe
Europe|hCoV-19/Italy/LOM-INMI-11550/2020|EPI ISL 460090|B.1.5|Italy|2020-02-28	Europe|hCoV-19/England/BRIS-12CBDF/2020|EPI ISL 481818|B.1.1|United Kingdom|2020-04-18	0.0002350712	Europe
Europe|hCoV-19/Austria/CeMM0401/2020|EPI ISL 475836|B.1.1|Austria|2020-02-28	Europe|hCoV-19/England/BRIS-12CBDF/2020|EPI ISL 481818|B.1.1|United Kingdom|2020-04-18	0.0001678902	Europe
Europe|hCoV-19/Italy/LOM-INMI-BS-12256/2020|EPI ISL 460084|B.1.5|Italy|2020-02-29	Europe|hCoV-19/England/BRIS-12CBDF/2020|EPI ISL 481818|B.1.1|United Kingdom|2020-04-18	0.0002350773	Europe
Europe|hCoV-19/Spain/PV-ISCIII-201385/2020|EPI ISL 455350|A.2|Spain|2020-02-29	Europe|hCoV-19/England/BRIS-12CBDF/2020|EPI ISL 481818|B.1.1|United Kingdom|2020-04-18	0.0008065010	Europe
Europe|hCoV-19/England/20099068604/2020|EPI ISL 464212|B.4|United Kingdom|2020-02-29	Europe|hCoV-19/England/BRIS-12CBDF/2020|EPI ISL 481818|B.1.1|United Kingdom|2020-04-18	0.0006383592	Europe
Europe|hCoV-19/Greece/127 HPI/2020|EPI ISL 430469|B.1.5|Greece|2020-02-29	Europe|hCoV-19/England/BRIS-12CBDF/2020|EPI ISL 481818|B.1.1|United Kingdom|2020-04-18	0.0002014858	Europe
Europe|hCoV-19/France/HDF-1684/2020|EPI ISL 414626|B.1|France|2020-02-29	Europe|hCoV-19/England/BRIS-12CBDF/2020|EPI ISL 481818|B.1.1|United Kingdom|2020-04-18	0.0002686694	Europe
Europe|hCoV-19/Switzerland/ZH-UZH-1000477797/2020|EPI ISL 413023|B.1.1|Switzerland|2020-02-29	Europe|hCoV-19/England/BRIS-12CBDF/2020|EPI ISL 481818|B.1.1|United Kingdom|2020-04-18	0.0001678931	Europe
Europe|hCoV-19/Switzerland/GE-HUG-VD0503/2020|EPI ISL 415459|B.1.1|Switzerland|2020-02-29	Europe|hCoV-19/England/BRIS-12CBDF/2020|EPI ISL 481818|B.1.1|United Kingdom|2020-04-18	0.0001343119	Europe
Europe|hCoV-19/Norway/1493/2020|EPI ISL 417488|B|Norway|2020-02-29	Europe|hCoV-19/England/BRIS-12CBDF/2020|EPI ISL 481818|B.1.1|United Kingdom|2020-04-18	0.0004366777	Europe
Europe|hCoV-19/Switzerland/AG-HUG-7120/2020|EPI ISL 415457|B.1.1|Switzerland|2020-02-29	Europe|hCoV-19/England/BRIS-12CBDF/2020|EPI ISL 481818|B.1.1|United Kingdom|2020-04-18	0.0001343061	Europe
Europe|hCoV-19/Belgium/BA-02291/2020|EPI ISL 415159|B.1|Belgium|2020-02-29	Europe|hCoV-19/England/BRIS-12CBDF/2020|EPI ISL 481818|B.1.1|United Kingdom|2020-04-18	0.0003022588	Europe
Europe|hCoV-19/Czech Republic/ChVir1630/2020|EPI ISL 416742|B.1.5|Czech Republic|2020-02-29	Europe|hCoV-19/England/BRIS-12CBDF/2020|EPI ISL 481818|B.1.1|United Kingdom|2020-04-18	0.0002014858	Europe
Europe|hCoV-19/England/20099069504/2020|EPI ISL 464215|B.1.98|United Kingdom|2020-02-29	Europe|hCoV-19/England/BRIS-12CBDF/2020|EPI ISL 481818|B.1.1|United Kingdom|2020-04-18	0.0002350712	Europe
Europe|hCoV-19/Belgium/SH-03014/2020|EPI ISL 415156|B.1.5|Belgium|2020-03-01	Europe|hCoV-19/England/BRIS-12CBDF/2020|EPI ISL 481818|B.1.1|United Kingdom|2020-04-18	0.0002350813	Europe
Europe|hCoV-19/France/BRE-2334/2020|EPI ISL 416503|B|France|2020-03-01	Europe|hCoV-19/England/BRIS-12CBDF/2020|EPI ISL 481818|B.1.1|United Kingdom|2020-04-18	0.0005038910	Europe
Europe|hCoV-19/Switzerland/VD-SNRCI-29965615/2020|EPI ISL 414023|B.1.1|Switzerland|2020-03-01	Europe|hCoV-19/England/BRIS-12CBDF/2020|EPI ISL 481818|B.1.1|United Kingdom|2020-04-18	0.0001343119	Europe
Europe|hCoV-19/Italy/FVG-ICGEB-S1/2020|EPI ISL 417418|B.1.5|Italy|2020-03-01	Europe|hCoV-19/England/BRIS-12CBDF/2020|EPI ISL 481818|B.1.1|United Kingdom|2020-04-18	0.0002014858	Europe
Europe|hCoV-19/Switzerland/SZ-HUG-1417/2020|EPI ISL 415702|B.1.1|Switzerland|2020-03-02	Europe|hCoV-19/England/BRIS-12CBDF/2020|EPI ISL 481818|B.1.1|United Kingdom|2020-04-18	0.0001678931	Europe
Europe|hCoV-19/Switzerland/BS-HUG-0914/2020|EPI ISL 415701|B.1.1|Switzerland|2020-03-02	Europe|hCoV-19/England/BRIS-12CBDF/2020|EPI ISL 481818|B.1.1|United Kingdom|2020-04-18	0.0001343061	Europe
Europe|hCoV-19/Belgium/DB-03023/2020|EPI ISL 416470|B.1|Belgium|2020-03-02	Europe|hCoV-19/England/BRIS-12CBDF/2020|EPI ISL 481818|B.1.1|United Kingdom|2020-04-18	0.0003358437	Europe
Europe|hCoV-19/Sweden/20-50052/2020|EPI ISL 454868|B.1.1|Sweden|2020-03-02	Europe|hCoV-19/England/BRIS-12CBDF/2020|EPI ISL 481818|B.1.1|United Kingdom|2020-04-18	0.0001007277	Europe
Europe|hCoV-19/Sweden/20-50104/2020|EPI ISL 454880|B.1.5|Sweden|2020-03-03	Europe|hCoV-19/England/BRIS-12CBDF/2020|EPI ISL 481818|B.1.1|United Kingdom|2020-04-18	0.0002014858	Europe
Europe|hCoV-19/Denmark/SSI-101/2020|EPI ISL 415646|B.1|Denmark|2020-03-03	Europe|hCoV-19/England/BRIS-12CBDF/2020|EPI ISL 481818|B.1.1|United Kingdom|2020-04-18	0.0002686694	Europe
Europe|hCoV-19/Sweden/20-50105/2020|EPI ISL 455855|B.1|Sweden|2020-03-03	Europe|hCoV-19/England/BRIS-12CBDF/2020|EPI ISL 481818|B.1.1|United Kingdom|2020-04-18	0.0002350712	Europe
Europe|hCoV-19/Switzerland/ZH-UZH-1000478309/2020|EPI ISL 524477|B.1.1|Switzerland|2020-03-03	Europe|hCoV-19/England/BRIS-12CBDF/2020|EPI ISL 481818|B.1.1|United Kingdom|2020-04-18	0.0001007277	Europe
Europe|hCoV-19/Austria/CeMM0157/2020|EPI ISL 438003|B.1.1|Austria|2020-03-04	Europe|hCoV-19/England/BRIS-12CBDF/2020|EPI ISL 481818|B.1.1|United Kingdom|2020-04-18	0.0001343096	Europe
Europe|hCoV-19/France/NOR-N2223/2020|EPI ISL 416494|B.1.5|France|2020-03-04	Europe|hCoV-19/England/BRIS-12CBDF/2020|EPI ISL 481818|B.1.1|United Kingdom|2020-04-18	0.0002350773	Europe
Europe|hCoV-19/Spain/AR-ISCIII-201664/2020|EPI ISL 539505|B|Spain|2020-03-04	Europe|hCoV-19/England/BRIS-12CBDF/2020|EPI ISL 481818|B.1.1|United Kingdom|2020-04-18	0.0004030622	Europe
Europe|hCoV-19/France/HDF-1995/2020|EPI ISL 414638|B.1|France|2020-03-04	Europe|hCoV-19/England/BRIS-12CBDF/2020|EPI ISL 481818|B.1.1|United Kingdom|2020-04-18	0.0003022588	Europe
Europe|hCoV-19/Sweden/20-08089/2020|EPI ISL 469079|B.1.1|Sweden|2020-03-05	Europe|hCoV-19/England/BRIS-12CBDF/2020|EPI ISL 481818|B.1.1|United Kingdom|2020-04-18	0.0002014806	Europe
Europe|hCoV-19/Austria/CeMM0161/2020|EPI ISL 438007|B.1.1|Austria|2020-03-05	Europe|hCoV-19/England/BRIS-12CBDF/2020|EPI ISL 481818|B.1.1|United Kingdom|2020-04-18	0.0002014806	Europe
Europe|hCoV-19/Sweden/20-08084/2020|EPI ISL 454458|B.1.1|Sweden|2020-03-05	Europe|hCoV-19/England/BRIS-12CBDF/2020|EPI ISL 481818|B.1.1|United Kingdom|2020-04-18	0.0001343061	Europe
Europe|hCoV-19/Scotland/CVR76/2020|EPI ISL 425806|B.1.5|United Kingdom|2020-03-05	Europe|hCoV-19/England/BRIS-12CBDF/2020|EPI ISL 481818|B.1.1|United Kingdom|2020-04-18	0.0003022691	Europe
Europe|hCoV-19/Sweden/20-08093/2020|EPI ISL 454465|B.1|Sweden|2020-03-06	Europe|hCoV-19/England/BRIS-12CBDF/2020|EPI ISL 481818|B.1.1|United Kingdom|2020-04-18	0.0003358437	Europe
Europe|hCoV-19/England/20109093606/2020|EPI ISL 417285|B|United Kingdom|2020-03-06	Europe|hCoV-19/England/BRIS-12CBDF/2020|EPI ISL 481818|B.1.1|United Kingdom|2020-04-18	0.0005039113	Europe
Europe|hCoV-19/Sweden/20-08096/2020|EPI ISL 454468|B.1.1|Sweden|2020-03-06	Europe|hCoV-19/England/BRIS-12CBDF/2020|EPI ISL 481818|B.1.1|United Kingdom|2020-04-18	0.0001678931	Europe
Europe|hCoV-19/England/SHEF-BFCEE/2020|EPI ISL 416733|B.39|United Kingdom|2020-03-07	Europe|hCoV-19/England/BRIS-12CBDF/2020|EPI ISL 481818|B.1.1|United Kingdom|2020-04-18	0.0005374707	Europe
Europe|hCoV-19/Sweden/20-50238/2020|EPI ISL 455880|B.1.1|Sweden|2020-03-07	Europe|hCoV-19/England/BRIS-12CBDF/2020|EPI ISL 481818|B.1.1|United Kingdom|2020-04-18	0.0002350652	Europe
Europe|hCoV-19/Sweden/20-50220/2020|EPI ISL 454890|B.1.1|Sweden|2020-03-07	Europe|hCoV-19/England/BRIS-12CBDF/2020|EPI ISL 481818|B.1.1|United Kingdom|2020-04-18	0.0001678859	Europe
Europe|hCoV-19/Austria/CeMM0168/2020|EPI ISL 438013|B.1.1|Austria|2020-03-07	Europe|hCoV-19/England/BRIS-12CBDF/2020|EPI ISL 481818|B.1.1|United Kingdom|2020-04-18	0.0001343096	Europe
Europe|hCoV-19/Denmark/ALAB-SSI-138/2020|EPI ISL 437650|B.1|Denmark|2020-03-08	Europe|hCoV-19/England/BRIS-12CBDF/2020|EPI ISL 481818|B.1.1|United Kingdom|2020-04-18	0.0003694668	Europe
Europe|hCoV-19/Ireland/CO-NVRL-22361/2020|EPI ISL 418580|B.1.1|Ireland|2020-03-08	Europe|hCoV-19/England/BRIS-12CBDF/2020|EPI ISL 481818|B.1.1|United Kingdom|2020-04-18	0.0001678945	Europe
Europe|hCoV-19/Sweden/20-08179/2020|EPI ISL 455845|B.1|Sweden|2020-03-08	Europe|hCoV-19/England/BRIS-12CBDF/2020|EPI ISL 481818|B.1.1|United Kingdom|2020-04-18	0.0003022718	Europe
Europe|hCoV-19/Austria/CeMM0176/2020|EPI ISL 438019|B.1.1|Austria|2020-03-08	Europe|hCoV-19/England/BRIS-12CBDF/2020|EPI ISL 481818|B.1.1|United Kingdom|2020-04-18	0.0001343096	Europe
Europe|hCoV-19/Iceland/82/2020|EPI ISL 417867|B.1.1|Iceland|2020-03-09	Europe|hCoV-19/England/BRIS-12CBDF/2020|EPI ISL 481818|B.1.1|United Kingdom|2020-04-18	0.0001678858	Europe
Europe|hCoV-19/England/201160912/2020|EPI ISL 464807|B|United Kingdom|2020-03-09	Europe|hCoV-19/England/BRIS-12CBDF/2020|EPI ISL 481818|B.1.1|United Kingdom|2020-04-18	0.0005374800	Europe
Europe|hCoV-19/Spain/GA-ISCIII-201794/2020|EPI ISL 539563|A.2|Spain|2020-03-09	Europe|hCoV-19/England/BRIS-12CBDF/2020|EPI ISL 481818|B.1.1|United Kingdom|2020-04-18	0.0005752774	Europe
Europe|hCoV-19/Denmark/ALAB-SSI-1268/2020|EPI ISL 444838|B.1|Denmark|2020-03-09	Europe|hCoV-19/England/BRIS-12CBDF/2020|EPI ISL 481818|B.1.1|United Kingdom|2020-04-18	0.0003022588	Europe
Europe|hCoV-19/Northern Ireland/NIRE-1023D7/2020|EPI ISL 441410|B.1.1|United Kingdom|2020-03-10	Europe|hCoV-19/England/BRIS-12CBDF/2020|EPI ISL 481818|B.1.1|United Kingdom|2020-04-18	0.0001007277	Europe
Europe|hCoV-19/Sweden/20-50234/2020|EPI ISL 429157|B.1.1|Sweden|2020-03-10	Europe|hCoV-19/England/BRIS-12CBDF/2020|EPI ISL 481818|B.1.1|United Kingdom|2020-04-18	0.0001343119	Europe
Europe|hCoV-19/Netherlands/GE-RIVM-10095/2020|EPI ISL 547461|B.1|Netherlands|2020-03-10	Europe|hCoV-19/England/BRIS-12CBDF/2020|EPI ISL 481818|B.1.1|United Kingdom|2020-04-18	0.0002350813	Europe
Europe|hCoV-19/Sweden/20-08129/2020|EPI ISL 454444|B.1.1|Sweden|2020-03-10	Europe|hCoV-19/England/BRIS-12CBDF/2020|EPI ISL 481818|B.1.1|United Kingdom|2020-04-18	0.0001678859	Europe
Europe|hCoV-19/Germany/NW-HHU-14/2020|EPI ISL 417459|B.3|Germany|2020-03-11	Europe|hCoV-19/England/BRIS-12CBDF/2020|EPI ISL 481818|B.1.1|United Kingdom|2020-04-18	0.0004030483	Europe
Europe|hCoV-19/Greece/251 32400/2020|EPI ISL 437901|B.1.1|Greece|2020-03-11	Europe|hCoV-19/England/BRIS-12CBDF/2020|EPI ISL 481818|B.1.1|United Kingdom|2020-04-18	0.0001343096	Europe
Europe|hCoV-19/England/201161462/2020|EPI ISL 464843|B.1.5|United Kingdom|2020-03-11	Europe|hCoV-19/England/BRIS-12CBDF/2020|EPI ISL 481818|B.1.1|United Kingdom|2020-04-18	0.0002686763	Europe
Europe|hCoV-19/Scotland/CVR29/2020|EPI ISL 425758|B.1|United Kingdom|2020-03-11	Europe|hCoV-19/England/BRIS-12CBDF/2020|EPI ISL 481818|B.1.1|United Kingdom|2020-04-18	0.0003358725	Europe
Europe|hCoV-19/France/GES-2720/2020|EPI ISL 420039|B.1.5|France|2020-03-12	Europe|hCoV-19/England/BRIS-12CBDF/2020|EPI ISL 481818|B.1.1|United Kingdom|2020-04-18	0.0002350712	Europe
Europe|hCoV-19/Spain/AN-IBV-006080/2020|EPI ISL 510424|B.1.5|Spain|2020-03-12	Europe|hCoV-19/England/BRIS-12CBDF/2020|EPI ISL 481818|B.1.1|United Kingdom|2020-04-18	0.0002686717	Europe
Europe|hCoV-19/England/201180001/2020|EPI ISL 464874|B.1.5|United Kingdom|2020-03-12	Europe|hCoV-19/England/BRIS-12CBDF/2020|EPI ISL 481818|B.1.1|United Kingdom|2020-04-18	0.0002350712	Europe
Europe|hCoV-19/Netherlands/Utrecht 10038/2020|EPI ISL 454787|B.1.1.1|Netherlands|2020-03-12	Europe|hCoV-19/England/BRIS-12CBDF/2020|EPI ISL 481818|B.1.1|United Kingdom|2020-04-18	0.0002686464	Europe
Europe|hCoV-19/Switzerland/BS-UHB-42189866/2020|EPI ISL 528055|B|Switzerland|2020-03-13	Europe|hCoV-19/England/BRIS-12CBDF/2020|EPI ISL 481818|B.1.1|United Kingdom|2020-04-18	0.0003358437	Europe
Europe|hCoV-19/England/LOND-1260476/2020|EPI ISL 524665|A.2|United Kingdom|2020-03-13	Europe|hCoV-19/England/BRIS-12CBDF/2020|EPI ISL 481818|B.1.1|United Kingdom|2020-04-18	0.0005710588	Europe
Europe|hCoV-19/Moldova/ChVir7768/2020|EPI ISL 523960|B.1.5|Moldova|2020-03-13	Europe|hCoV-19/England/BRIS-12CBDF/2020|EPI ISL 481818|B.1.1|United Kingdom|2020-04-18	0.0002350813	Europe
Europe|hCoV-19/Scotland/CVR20/2020|EPI ISL 425730|B|United Kingdom|2020-03-13	Europe|hCoV-19/England/BRIS-12CBDF/2020|EPI ISL 481818|B.1.1|United Kingdom|2020-04-18	0.0003358437	Europe
Europe|hCoV-19/Switzerland/GE-SNRCI-6852/2020|EPI ISL 548180|B.1.5|Switzerland|2020-03-14	Europe|hCoV-19/England/BRIS-12CBDF/2020|EPI ISL 481818|B.1.1|United Kingdom|2020-04-18	0.0002686648	Europe
Europe|hCoV-19/France/ARA-08938/2020|EPI ISL 508876|B.1|France|2020-03-14	Europe|hCoV-19/England/BRIS-12CBDF/2020|EPI ISL 481818|B.1.1|United Kingdom|2020-04-18	0.0002686694	Europe
Europe|hCoV-19/England/20119031304/2020|EPI ISL 465043|B.1|United Kingdom|2020-03-14	Europe|hCoV-19/England/BRIS-12CBDF/2020|EPI ISL 481818|B.1.1|United Kingdom|2020-04-18	0.0002350712	Europe
Europe|hCoV-19/Switzerland/BS-UHB-42190622/2020|EPI ISL 528074|B.1|Switzerland|2020-03-14	Europe|hCoV-19/England/BRIS-12CBDF/2020|EPI ISL 481818|B.1.1|United Kingdom|2020-04-18	0.0003358351	Europe
Europe|hCoV-19/Luxembourg/LNS0366116/2020|EPI ISL 419564|B.1.94|Luxembourg|2020-03-15	Europe|hCoV-19/England/BRIS-12CBDF/2020|EPI ISL 481818|B.1.1|United Kingdom|2020-04-18	0.0003022666	Europe
Europe|hCoV-19/Spain/PV-IBV-001500/2020|EPI ISL 467152|B.1.5|Spain|2020-03-15	Europe|hCoV-19/England/BRIS-12CBDF/2020|EPI ISL 481818|B.1.1|United Kingdom|2020-04-18	0.0003022743	Europe
Europe|hCoV-19/Switzerland/ZH-UZH-1000482983/2020|EPI ISL 508865|B.1|Switzerland|2020-03-15	Europe|hCoV-19/England/BRIS-12CBDF/2020|EPI ISL 481818|B.1.1|United Kingdom|2020-04-18	0.0002686579	Europe
Europe|hCoV-19/England/LOND-124D0A8/2020|EPI ISL 507052|B.1.1|United Kingdom|2020-03-15	Europe|hCoV-19/England/BRIS-12CBDF/2020|EPI ISL 481818|B.1.1|United Kingdom|2020-04-18	0.0001343061	Europe
Europe|hCoV-19/Switzerland/BS-UHB-42193780/2020|EPI ISL 528151|B.1.1|Switzerland|2020-03-16	Europe|hCoV-19/England/BRIS-12CBDF/2020|EPI ISL 481818|B.1.1|United Kingdom|2020-04-18	0.0001678859	Europe
Europe|hCoV-19/Austria/CeMM0221/2020|EPI ISL 438055|B.1.5|Austria|2020-03-16	Europe|hCoV-19/England/BRIS-12CBDF/2020|EPI ISL 481818|B.1.1|United Kingdom|2020-04-18	0.0002686763	Europe
Europe|hCoV-19/Spain/CT-IBV-003167/2020|EPI ISL 510263|B.1|Spain|2020-03-16	Europe|hCoV-19/England/BRIS-12CBDF/2020|EPI ISL 481818|B.1.1|United Kingdom|2020-04-18	0.0003022666	Europe
Europe|hCoV-19/Spain/PV-IBV-001455/2020|EPI ISL 467145|B.1|Spain|2020-03-17	Europe|hCoV-19/England/BRIS-12CBDF/2020|EPI ISL 481818|B.1.1|United Kingdom|2020-04-18	0.0003694509	Europe
Europe|hCoV-19/France/GES-2843/2020|EPI ISL 420045|B.1|France|2020-03-17	Europe|hCoV-19/England/BRIS-12CBDF/2020|EPI ISL 481818|B.1.1|United Kingdom|2020-04-18	0.0004030519	Europe
Europe|hCoV-19/Luxembourg/LNS2299410/2020|EPI ISL 421745|B.1|Luxembourg|2020-03-17	Europe|hCoV-19/England/BRIS-12CBDF/2020|EPI ISL 481818|B.1.1|United Kingdom|2020-04-18	0.0002686579	Europe
Europe|hCoV-19/Luxembourg/LNS3404815/2020|EPI ISL 421738|B.1|Luxembourg|2020-03-17	Europe|hCoV-19/England/BRIS-12CBDF/2020|EPI ISL 481818|B.1.1|United Kingdom|2020-04-18	0.0003358581	Europe
Europe|hCoV-19/England/NORT-281797/2020|EPI ISL 488818|B.1.1|United Kingdom|2020-03-18	Europe|hCoV-19/England/BRIS-12CBDF/2020|EPI ISL 481818|B.1.1|United Kingdom|2020-04-18	0.0001343119	Europe
Europe|hCoV-19/Poland/Wro-02/2020|EPI ISL 437625|A.2|Poland|2020-03-18	Europe|hCoV-19/England/BRIS-12CBDF/2020|EPI ISL 481818|B.1.1|United Kingdom|2020-04-18	0.0005710588	Europe
Europe|hCoV-19/Luxembourg/LNS0158952/2020|EPI ISL 417534|B.1|Luxembourg|2020-03-18	Europe|hCoV-19/England/BRIS-12CBDF/2020|EPI ISL 481818|B.1.1|United Kingdom|2020-04-18	0.0003022588	Europe
Europe|hCoV-19/Iceland/310/2020|EPI ISL 417639|B.1.5|Iceland|2020-03-18	Europe|hCoV-19/England/BRIS-12CBDF/2020|EPI ISL 481818|B.1.1|United Kingdom|2020-04-18	0.0003022796	Europe
Europe|hCoV-19/Germany/BY-UHR-3ZK/2020|EPI ISL 513300|B.1|Germany|2020-03-19	Europe|hCoV-19/England/BRIS-12CBDF/2020|EPI ISL 481818|B.1.1|United Kingdom|2020-04-18	0.0002686694	Europe
Europe|hCoV-19/England/EKHU-260EF54/2020|EPI ISL 501614|B.1|United Kingdom|2020-03-19	Europe|hCoV-19/England/BRIS-12CBDF/2020|EPI ISL 481818|B.1.1|United Kingdom|2020-04-18	0.0002350813	Europe
Europe|hCoV-19/Luxembourg/LNS9984061/2020|EPI ISL 429724|B.1.5|Luxembourg|2020-03-19	Europe|hCoV-19/England/BRIS-12CBDF/2020|EPI ISL 481818|B.1.1|United Kingdom|2020-04-18	0.0003358437	Europe
Europe|hCoV-19/England/20128000604/2020|EPI ISL 423918|A.2|United Kingdom|2020-03-19	Europe|hCoV-19/England/BRIS-12CBDF/2020|EPI ISL 481818|B.1.1|United Kingdom|2020-04-18	0.0006719007	Europe
Europe|hCoV-19/England/LEED-2A8633/2020|EPI ISL 539131|B.1.1|United Kingdom|2020-03-20	Europe|hCoV-19/England/BRIS-12CBDF/2020|EPI ISL 481818|B.1.1|United Kingdom|2020-04-18	0.0001343119	Europe
Europe|hCoV-19/France/IDF-3163/2020|EPI ISL 420058|B.1.356|France|2020-03-20	Europe|hCoV-19/England/BRIS-12CBDF/2020|EPI ISL 481818|B.1.1|United Kingdom|2020-04-18	0.0003358495	Europe
Europe|hCoV-19/Spain/VC-FISABIO-79/2020|EPI ISL 425203|B.1|Spain|2020-03-20	Europe|hCoV-19/England/BRIS-12CBDF/2020|EPI ISL 481818|B.1.1|United Kingdom|2020-04-18	0.0004702368	Europe
Europe|hCoV-19/Scotland/CVR278/2020|EPI ISL 433279|B.40|United Kingdom|2020-03-20	Europe|hCoV-19/England/BRIS-12CBDF/2020|EPI ISL 481818|B.1.1|United Kingdom|2020-04-18	0.0005374845	Europe
Europe|hCoV-19/England/LIVE-A57AE/2020|EPI ISL 500150|B.1|United Kingdom|2020-03-21	Europe|hCoV-19/England/BRIS-12CBDF/2020|EPI ISL 481818|B.1.1|United Kingdom|2020-04-18	0.0003022588	Europe
Europe|hCoV-19/Spain/NC-IBV-001416/2020|EPI ISL 452485|B.1.5|Spain|2020-03-21	Europe|hCoV-19/England/BRIS-12CBDF/2020|EPI ISL 481818|B.1.1|United Kingdom|2020-04-18	0.0002686763	Europe
Europe|hCoV-19/France/IDF-3165/2020|EPI ISL 420059|B.1.5|France|2020-03-21	Europe|hCoV-19/England/BRIS-12CBDF/2020|EPI ISL 481818|B.1.1|United Kingdom|2020-04-18	0.0002686648	Europe
Europe|hCoV-19/England/NORT-281894/2020|EPI ISL 488811|B.3|United Kingdom|2020-03-21	Europe|hCoV-19/England/BRIS-12CBDF/2020|EPI ISL 481818|B.1.1|United Kingdom|2020-04-18	0.0005374752	Europe
Europe|hCoV-19/Spain/VC-FISABIO-110/2020|EPI ISL 436205|B.1.5|Spain|2020-03-22	Europe|hCoV-19/England/BRIS-12CBDF/2020|EPI ISL 481818|B.1.1|United Kingdom|2020-04-18	0.0002686648	Europe
Europe|hCoV-19/Belgium/MT-0322411/2020|EPI ISL 462265|B.1.8|Belgium|2020-03-22	Europe|hCoV-19/England/BRIS-12CBDF/2020|EPI ISL 481818|B.1.1|United Kingdom|2020-04-18	0.0003022536	Europe
Europe|hCoV-19/Switzerland/BS-UHB-42202147/2020|EPI ISL 528319|B.1.8|Switzerland|2020-03-22	Europe|hCoV-19/England/BRIS-12CBDF/2020|EPI ISL 481818|B.1.1|United Kingdom|2020-04-18	0.0003022536	Europe
Europe|hCoV-19/Switzerland/GE-HUG-0636/2020|EPI ISL 429199|B.1|Switzerland|2020-03-22	Europe|hCoV-19/England/BRIS-12CBDF/2020|EPI ISL 481818|B.1.1|United Kingdom|2020-04-18	0.0003022718	Europe
Europe|hCoV-19/Hungary/MBL-002/2020|EPI ISL 435420|B.1.5|Hungary|2020-03-23	Europe|hCoV-19/England/BRIS-12CBDF/2020|EPI ISL 481818|B.1.1|United Kingdom|2020-04-18	0.0002686717	Europe
Europe|hCoV-19/Belgium/EBN-0323116/2020|EPI ISL 420373|B.1|Belgium|2020-03-23	Europe|hCoV-19/England/BRIS-12CBDF/2020|EPI ISL 481818|B.1.1|United Kingdom|2020-04-18	0.0002686579	Europe
Europe|hCoV-19/France/ARA-12630/2020|EPI ISL 420613|B.1|France|2020-03-23	Europe|hCoV-19/England/BRIS-12CBDF/2020|EPI ISL 481818|B.1.1|United Kingdom|2020-04-18	0.0003358725	Europe
Europe|hCoV-19/England/LOND-124D1C3/2020|EPI ISL 507064|B.3|United Kingdom|2020-03-23	Europe|hCoV-19/England/BRIS-12CBDF/2020|EPI ISL 481818|B.1.1|United Kingdom|2020-04-18	0.0004030483	Europe
Europe|hCoV-19/England/LIVE-A9C14/2020|EPI ISL 517338|B.1|United Kingdom|2020-03-24	Europe|hCoV-19/England/BRIS-12CBDF/2020|EPI ISL 481818|B.1.1|United Kingdom|2020-04-18	0.0003694731	Europe
Europe|hCoV-19/England/OXON-B3585/2020|EPI ISL 534867|B.1.1|United Kingdom|2020-03-24	Europe|hCoV-19/England/BRIS-12CBDF/2020|EPI ISL 481818|B.1.1|United Kingdom|2020-04-18	0.0001343119	Europe
Europe|hCoV-19/Belgium/DME-0324135/2020|EPI ISL 420392|B.38|Belgium|2020-03-24	Europe|hCoV-19/England/BRIS-12CBDF/2020|EPI ISL 481818|B.1.1|United Kingdom|2020-04-18	0.0005374845	Europe
Europe|hCoV-19/Belgium/MS-0324134/2020|EPI ISL 420391|B.1|Belgium|2020-03-24	Europe|hCoV-19/England/BRIS-12CBDF/2020|EPI ISL 481818|B.1.1|United Kingdom|2020-04-18	0.0002686694	Europe
Europe|hCoV-19/England/SHEF-C050D/2020|EPI ISL 420233|B.1|United Kingdom|2020-03-25	Europe|hCoV-19/England/BRIS-12CBDF/2020|EPI ISL 481818|B.1.1|United Kingdom|2020-04-18	0.0003022666	Europe
Europe|hCoV-19/England/NORT-284B89/2020|EPI ISL 488675|B.1.1.1|United Kingdom|2020-03-25	Europe|hCoV-19/England/BRIS-12CBDF/2020|EPI ISL 481818|B.1.1|United Kingdom|2020-04-18	0.0002350652	Europe
Europe|hCoV-19/Belgium/UGent-8/2020|EPI ISL 425052|B.1.1.75|Belgium|2020-03-25	Europe|hCoV-19/England/BRIS-12CBDF/2020|EPI ISL 481818|B.1.1|United Kingdom|2020-04-18	0.0002014668	Europe
Europe|hCoV-19/England/LIVE-A9054/2020|EPI ISL 517252|B.1.98|United Kingdom|2020-03-25	Europe|hCoV-19/England/BRIS-12CBDF/2020|EPI ISL 481818|B.1.1|United Kingdom|2020-04-18	0.0002350712	Europe
Europe|hCoV-19/Spain/VC-FISABIO-551/2020|EPI ISL 447493|B.1|Spain|2020-03-26	Europe|hCoV-19/England/BRIS-12CBDF/2020|EPI ISL 481818|B.1.1|United Kingdom|2020-04-18	0.0002686763	Europe
Europe|hCoV-19/Scotland/CVR752/2020|EPI ISL 433334|B.1|United Kingdom|2020-03-26	Europe|hCoV-19/England/BRIS-12CBDF/2020|EPI ISL 481818|B.1.1|United Kingdom|2020-04-18	0.0003022588	Europe
Europe|hCoV-19/Belgium/RR-0326315/2020|EPI ISL 462169|B.1|Belgium|2020-03-26	Europe|hCoV-19/England/BRIS-12CBDF/2020|EPI ISL 481818|B.1.1|United Kingdom|2020-04-18	0.0002686694	Europe
Europe|hCoV-19/Sweden/20-50482/2020|EPI ISL 475142|B.1|Sweden|2020-03-26	Europe|hCoV-19/England/BRIS-12CBDF/2020|EPI ISL 481818|B.1.1|United Kingdom|2020-04-18	0.0003358783	Europe
Europe|hCoV-19/Hungary/SRC-00620/2020|EPI ISL 435416|B.3|Hungary|2020-03-27	Europe|hCoV-19/England/BRIS-12CBDF/2020|EPI ISL 481818|B.1.1|United Kingdom|2020-04-18	0.0006047345	Europe
Europe|hCoV-19/England/SHEF-C0321/2020|EPI ISL 420181|B.1.1.1|United Kingdom|2020-03-27	Europe|hCoV-19/England/BRIS-12CBDF/2020|EPI ISL 481818|B.1.1|United Kingdom|2020-04-18	0.0002350652	Europe
Europe|hCoV-19/Austria/CeMM0572/2020|EPI ISL 475921|B.1.160.1|Austria|2020-03-27	Europe|hCoV-19/England/BRIS-12CBDF/2020|EPI ISL 481818|B.1.1|United Kingdom|2020-04-18	0.0003694731	Europe
Europe|hCoV-19/Scotland/EDB283/2020|EPI ISL 425963|B.1.147|United Kingdom|2020-03-27	Europe|hCoV-19/England/BRIS-12CBDF/2020|EPI ISL 481818|B.1.1|United Kingdom|2020-04-18	0.0002350712	Europe
Europe|hCoV-19/Scotland/EDB328/2020|EPI ISL 433198|B|United Kingdom|2020-03-28	Europe|hCoV-19/England/BRIS-12CBDF/2020|EPI ISL 481818|B.1.1|United Kingdom|2020-04-18	0.0003358437	Europe
Europe|hCoV-19/England/SHEF-C028E/2020|EPI ISL 420194|B.1.1|United Kingdom|2020-03-28	Europe|hCoV-19/England/BRIS-12CBDF/2020|EPI ISL 481818|B.1.1|United Kingdom|2020-04-18	0.0001343061	Europe
Europe|hCoV-19/Iceland/568/2020|EPI ISL 424588|B.1.5|Iceland|2020-03-28	Europe|hCoV-19/England/BRIS-12CBDF/2020|EPI ISL 481818|B.1.1|United Kingdom|2020-04-18	0.0003022743	Europe
Europe|hCoV-19/England/20144023004/2020|EPI ISL 465993|B.1.1|United Kingdom|2020-03-28	Europe|hCoV-19/England/BRIS-12CBDF/2020|EPI ISL 481818|B.1.1|United Kingdom|2020-04-18	0.0002686510	Europe
Europe|hCoV-19/Belgium/Rega-0329245/2020|EPI ISL 458215|B.1|Belgium|2020-03-29	Europe|hCoV-19/England/BRIS-12CBDF/2020|EPI ISL 481818|B.1.1|United Kingdom|2020-04-18	0.0003022666	Europe
Europe|hCoV-19/England/NORT-294F4E/2020|EPI ISL 488593|B.1.5|United Kingdom|2020-03-29	Europe|hCoV-19/England/BRIS-12CBDF/2020|EPI ISL 481818|B.1.1|United Kingdom|2020-04-18	0.0002350773	Europe
Europe|hCoV-19/England/CAMB-74711/2020|EPI ISL 425327|B.1|United Kingdom|2020-03-29	Europe|hCoV-19/England/BRIS-12CBDF/2020|EPI ISL 481818|B.1.1|United Kingdom|2020-04-18	0.0002350813	Europe
Europe|hCoV-19/Belgium/Rega-0329217/2020|EPI ISL 458187|B.1.1|Belgium|2020-03-29	Europe|hCoV-19/England/BRIS-12CBDF/2020|EPI ISL 481818|B.1.1|United Kingdom|2020-04-18	0.0001678858	Europe
Europe|hCoV-19/England/CAMB-7375E/2020|EPI ISL 425232|B.1.1|United Kingdom|2020-03-30	Europe|hCoV-19/England/BRIS-12CBDF/2020|EPI ISL 481818|B.1.1|United Kingdom|2020-04-18	0.0002014668	Europe
Europe|hCoV-19/France/CVL-8265/2020|EPI ISL 560570|B.1.1|France|2020-03-30	Europe|hCoV-19/England/BRIS-12CBDF/2020|EPI ISL 481818|B.1.1|United Kingdom|2020-04-18	0.0002350652	Europe
Europe|hCoV-19/Scotland/EDB409/2020|EPI ISL 426001|B.40|United Kingdom|2020-03-30	Europe|hCoV-19/England/BRIS-12CBDF/2020|EPI ISL 481818|B.1.1|United Kingdom|2020-04-18	0.0005374707	Europe
Europe|hCoV-19/Hungary/SRC-00827/2020|EPI ISL 435414|B.1|Hungary|2020-03-30	Europe|hCoV-19/England/BRIS-12CBDF/2020|EPI ISL 481818|B.1.1|United Kingdom|2020-04-18	0.0003022666	Europe
Europe|hCoV-19/Scotland/EDB6724/2020|EPI ISL 491574|B|United Kingdom|2020-03-31	Europe|hCoV-19/England/BRIS-12CBDF/2020|EPI ISL 481818|B.1.1|United Kingdom|2020-04-18	0.0004030683	Europe
Europe|hCoV-19/Belgium/ULG-10045/2020|EPI ISL 421212|B.1.1|Belgium|2020-03-31	Europe|hCoV-19/England/BRIS-12CBDF/2020|EPI ISL 481818|B.1.1|United Kingdom|2020-04-18	0.0002014720	Europe
Europe|hCoV-19/Croatia/8U-S17new/2020|EPI ISL 454605|B.1|Croatia|2020-03-31	Europe|hCoV-19/England/BRIS-12CBDF/2020|EPI ISL 481818|B.1.1|United Kingdom|2020-04-18	0.0003358581	Europe
Europe|hCoV-19/France/ARA-17410/2020|EPI ISL 509013|B.1.5|France|2020-03-31	Europe|hCoV-19/England/BRIS-12CBDF/2020|EPI ISL 481818|B.1.1|United Kingdom|2020-04-18	0.0002686648	Europe
Europe|hCoV-19/Italy/PIE-SLL-NZ141/2020|EPI ISL 569881|B.1.1.1|Italy|2020-04-01	Europe|hCoV-19/England/BRIS-12CBDF/2020|EPI ISL 481818|B.1.1|United Kingdom|2020-04-18	0.0003022406	Europe
Europe|hCoV-19/Scotland/CVR1377/2020|EPI ISL 433561|B|United Kingdom|2020-04-01	Europe|hCoV-19/England/BRIS-12CBDF/2020|EPI ISL 481818|B.1.1|United Kingdom|2020-04-18	0.0005711078	Europe
Europe|hCoV-19/Luxembourg/LNS6969569/2020|EPI ISL 428943|B.1.94|Luxembourg|2020-04-01	Europe|hCoV-19/England/BRIS-12CBDF/2020|EPI ISL 481818|B.1.1|United Kingdom|2020-04-18	0.0003022666	Europe
Europe|hCoV-19/England/NORT-29599A/2020|EPI ISL 488721|B.39|United Kingdom|2020-04-01	Europe|hCoV-19/England/BRIS-12CBDF/2020|EPI ISL 481818|B.1.1|United Kingdom|2020-04-18	0.0005710881	Europe
Europe|hCoV-19/Belgium/DRR-0401366/2020|EPI ISL 462220|B.1|Belgium|2020-04-01	Europe|hCoV-19/England/BRIS-12CBDF/2020|EPI ISL 481818|B.1.1|United Kingdom|2020-04-18	0.0003022666	Europe
Europe|hCoV-19/Sweden/20-08715/2020|EPI ISL 450836|B.1|Sweden|2020-04-02	Europe|hCoV-19/England/BRIS-12CBDF/2020|EPI ISL 481818|B.1.1|United Kingdom|2020-04-18	0.0002350813	Europe
Europe|hCoV-19/Spain/VC-IBV-98003444/2020|EPI ISL 539253|B.1.1|Spain|2020-04-02	Europe|hCoV-19/England/BRIS-12CBDF/2020|EPI ISL 481818|B.1.1|United Kingdom|2020-04-18	0.0003358581	Europe
Europe|hCoV-19/Scotland/EDB582/2020|EPI ISL 433204|B|United Kingdom|2020-04-02	Europe|hCoV-19/England/BRIS-12CBDF/2020|EPI ISL 481818|B.1.1|United Kingdom|2020-04-18	0.0003694350	Europe
Europe|hCoV-19/Hungary/SRC-01136/2020|EPI ISL 435418|B.1.5|Hungary|2020-04-02	Europe|hCoV-19/England/BRIS-12CBDF/2020|EPI ISL 481818|B.1.1|United Kingdom|2020-04-18	0.0003022691	Europe
Europe|hCoV-19/Luxembourg/LNS3702558/2020|EPI ISL 428945|B.1|Luxembourg|2020-04-03	Europe|hCoV-19/England/BRIS-12CBDF/2020|EPI ISL 481818|B.1.1|United Kingdom|2020-04-18	0.0002350813	Europe
Europe|hCoV-19/Austria/Graz-MUG6/2020|EPI ISL 437202|B.1.160.1|Austria|2020-04-03	Europe|hCoV-19/England/BRIS-12CBDF/2020|EPI ISL 481818|B.1.1|United Kingdom|2020-04-18	0.0004030692	Europe
Europe|hCoV-19/Scotland/EDB3032/2020|EPI ISL 489038|B.1.5|United Kingdom|2020-04-03	Europe|hCoV-19/England/BRIS-12CBDF/2020|EPI ISL 481818|B.1.1|United Kingdom|2020-04-18	0.0003022614	Europe
Europe|hCoV-19/Wales/PHWC-2A03D/2020|EPI ISL 432237|B.1.1.1|United Kingdom|2020-04-03	Europe|hCoV-19/England/BRIS-12CBDF/2020|EPI ISL 481818|B.1.1|United Kingdom|2020-04-18	0.0002686510	Europe
Europe|hCoV-19/England/BRIS-12FC15/2020|EPI ISL 492580|B.1.5|United Kingdom|2020-04-04	Europe|hCoV-19/England/BRIS-12CBDF/2020|EPI ISL 481818|B.1.1|United Kingdom|2020-04-18	0.0002350773	Europe
Europe|hCoV-19/Belgium/ULG-10086/2020|EPI ISL 424644|B.1|Belgium|2020-04-04	Europe|hCoV-19/England/BRIS-12CBDF/2020|EPI ISL 481818|B.1.1|United Kingdom|2020-04-18	0.0003022458	Europe
Europe|hCoV-19/England/BRIS-12FBCD/2020|EPI ISL 492636|B.1.1|United Kingdom|2020-04-04	Europe|hCoV-19/England/BRIS-12CBDF/2020|EPI ISL 481818|B.1.1|United Kingdom|2020-04-18	0.0001343061	Europe
Europe|hCoV-19/Wales/PHWC-29DCE/2020|EPI ISL 432215|B.1.1|United Kingdom|2020-04-04	Europe|hCoV-19/England/BRIS-12CBDF/2020|EPI ISL 481818|B.1.1|United Kingdom|2020-04-18	0.0002014720	Europe
Europe|hCoV-19/England/CAMB-786A7/2020|EPI ISL 433762|B.1|United Kingdom|2020-04-05	Europe|hCoV-19/England/BRIS-12CBDF/2020|EPI ISL 481818|B.1.1|United Kingdom|2020-04-18	0.0003358639	Europe
Europe|hCoV-19/Austria/CeMM0532/2020|EPI ISL 475897|B.1|Austria|2020-04-05	Europe|hCoV-19/England/BRIS-12CBDF/2020|EPI ISL 481818|B.1.1|United Kingdom|2020-04-18	0.0003022666	Europe
Europe|hCoV-19/Scotland/EDB914/2020|EPI ISL 432877|B.1.5|United Kingdom|2020-04-05	Europe|hCoV-19/England/BRIS-12CBDF/2020|EPI ISL 481818|B.1.1|United Kingdom|2020-04-18	0.0002350773	Europe
Europe|hCoV-19/Belgium/ULG-10057/2020|EPI ISL 424654|B.1.1|Belgium|2020-04-05	Europe|hCoV-19/England/BRIS-12CBDF/2020|EPI ISL 481818|B.1.1|United Kingdom|2020-04-18	0.0001007277	Europe
Europe|hCoV-19/England/OXON-AFB4E/2020|EPI ISL 478807|B.1|United Kingdom|2020-04-06	Europe|hCoV-19/England/BRIS-12CBDF/2020|EPI ISL 481818|B.1.1|United Kingdom|2020-04-18	0.0004366627	Europe
Europe|hCoV-19/Austria/CeMM0351/2020|EPI ISL 475810|B.1|Austria|2020-04-06	Europe|hCoV-19/England/BRIS-12CBDF/2020|EPI ISL 481818|B.1.1|United Kingdom|2020-04-18	0.0003358725	Europe
Europe|hCoV-19/Scotland/EDB1062/2020|EPI ISL 433379|B.1.147|United Kingdom|2020-04-06	Europe|hCoV-19/England/BRIS-12CBDF/2020|EPI ISL 481818|B.1.1|United Kingdom|2020-04-18	0.0002350712	Europe
Europe|hCoV-19/England/OXON-AC631/2020|EPI ISL 448470|B.1.1|United Kingdom|2020-04-06	Europe|hCoV-19/England/BRIS-12CBDF/2020|EPI ISL 481818|B.1.1|United Kingdom|2020-04-18	0.0002014755	Europe
Europe|hCoV-19/England/LOND-124D2FD/2020|EPI ISL 507082|B.3|United Kingdom|2020-04-07	Europe|hCoV-19/England/BRIS-12CBDF/2020|EPI ISL 481818|B.1.1|United Kingdom|2020-04-18	0.0005374891	Europe
Europe|hCoV-19/England/OXON-B389B/2020|EPI ISL 534892|B.1.1|United Kingdom|2020-04-07	Europe|hCoV-19/England/BRIS-12CBDF/2020|EPI ISL 481818|B.1.1|United Kingdom|2020-04-18	0.0001678974	Europe
Europe|hCoV-19/Wales/PHWC-2A932/2020|EPI ISL 445638|B.1.1.1|United Kingdom|2020-04-07	Europe|hCoV-19/England/BRIS-12CBDF/2020|EPI ISL 481818|B.1.1|United Kingdom|2020-04-18	0.0002686625	Europe
Europe|hCoV-19/Spain/PV-IBV-004274/2020|EPI ISL 510393|B.1.1|Spain|2020-04-07	Europe|hCoV-19/England/BRIS-12CBDF/2020|EPI ISL 481818|B.1.1|United Kingdom|2020-04-18	0.0001678859	Europe
Europe|hCoV-19/Bosnia and Herzegovina/04-Sarajevo/2020|EPI ISL 467300|B.1|Bosnia and Herzegovina|2020-04-08	Europe|hCoV-19/England/BRIS-12CBDF/2020|EPI ISL 481818|B.1.1|United Kingdom|2020-04-18	0.0004030622	Europe
Europe|hCoV-19/Wales/PHWC-2B1FD/2020|EPI ISL 432246|B.1.1|United Kingdom|2020-04-08	Europe|hCoV-19/England/BRIS-12CBDF/2020|EPI ISL 481818|B.1.1|United Kingdom|2020-04-18	0.0001007277	Europe
Europe|hCoV-19/Scotland/EDB1105/2020|EPI ISL 433396|B.1.5|United Kingdom|2020-04-08	Europe|hCoV-19/England/BRIS-12CBDF/2020|EPI ISL 481818|B.1.1|United Kingdom|2020-04-18	0.0002686648	Europe
Europe|hCoV-19/England/NORW-E82CC/2020|EPI ISL 449136|B.1.1|United Kingdom|2020-04-08	Europe|hCoV-19/England/BRIS-12CBDF/2020|EPI ISL 481818|B.1.1|United Kingdom|2020-04-18	0.0001343061	Europe
Europe|hCoV-19/England/CAMB-7F85F/2020|EPI ISL 470478|B.1.178|United Kingdom|2020-04-09	Europe|hCoV-19/England/BRIS-12CBDF/2020|EPI ISL 481818|B.1.1|United Kingdom|2020-04-18	0.0003026553	Europe
Europe|hCoV-19/England/LEED-2A9FFB/2020|EPI ISL 538767|B.1|United Kingdom|2020-04-09	Europe|hCoV-19/England/BRIS-12CBDF/2020|EPI ISL 481818|B.1.1|United Kingdom|2020-04-18	0.0004030449	Europe
Europe|hCoV-19/England/SHEF-D0CF6/2020|EPI ISL 442479|B.1.5|United Kingdom|2020-04-09	Europe|hCoV-19/England/BRIS-12CBDF/2020|EPI ISL 481818|B.1.1|United Kingdom|2020-04-18	0.0002686648	Europe
Europe|hCoV-19/Spain/AN-IBV-98001689/2020|EPI ISL 538128|B.1.5|Spain|2020-04-09	Europe|hCoV-19/England/BRIS-12CBDF/2020|EPI ISL 481818|B.1.1|United Kingdom|2020-04-18	0.0003022666	Europe
Europe|hCoV-19/Scotland/EDB3424/2020|EPI ISL 487826|B.1.5|United Kingdom|2020-04-10	Europe|hCoV-19/England/BRIS-12CBDF/2020|EPI ISL 481818|B.1.1|United Kingdom|2020-04-18	0.0002686579	Europe
Europe|hCoV-19/England/EXET-1363DA/2020|EPI ISL 457225|B.1.1|United Kingdom|2020-04-10	Europe|hCoV-19/England/BRIS-12CBDF/2020|EPI ISL 481818|B.1.1|United Kingdom|2020-04-18	0.0001678902	Europe
Europe|hCoV-19/Russia/StPetersburg-RII5029S/2020|EPI ISL 430085|B.1.1|Russia|2020-04-10	Europe|hCoV-19/England/BRIS-12CBDF/2020|EPI ISL 481818|B.1.1|United Kingdom|2020-04-18	0.0001678859	Europe
Europe|hCoV-19/Russia/StPetersburg-RII5244S/2020|EPI ISL 430090|B.1.5|Russia|2020-04-10	Europe|hCoV-19/England/BRIS-12CBDF/2020|EPI ISL 481818|B.1.1|United Kingdom|2020-04-18	0.0002686648	Europe
Europe|hCoV-19/Italy/APU-UniMI-5409/2020|EPI ISL 525560|B.1.1|Italy|2020-04-11	Europe|hCoV-19/England/BRIS-12CBDF/2020|EPI ISL 481818|B.1.1|United Kingdom|2020-04-18	0.0001678858	Europe
Europe|hCoV-19/Belgium/rega-0411472/2020|EPI ISL 476982|B.1.1|Belgium|2020-04-11	Europe|hCoV-19/England/BRIS-12CBDF/2020|EPI ISL 481818|B.1.1|United Kingdom|2020-04-18	0.0001678858	Europe
Europe|hCoV-19/England/BRIS-130419/2020|EPI ISL 492712|B.1.1.8|United Kingdom|2020-04-11	Europe|hCoV-19/England/BRIS-12CBDF/2020|EPI ISL 481818|B.1.1|United Kingdom|2020-04-18	0.0002014668	Europe
Europe|hCoV-19/England/BRIS-130446/2020|EPI ISL 492543|B.1|United Kingdom|2020-04-11	Europe|hCoV-19/England/BRIS-12CBDF/2020|EPI ISL 481818|B.1.1|United Kingdom|2020-04-18	0.0003358639	Europe
Europe|hCoV-19/England/LEED-2A974E/2020|EPI ISL 538752|B.1|United Kingdom|2020-04-12	Europe|hCoV-19/England/BRIS-12CBDF/2020|EPI ISL 481818|B.1.1|United Kingdom|2020-04-18	0.0003358437	Europe
Europe|hCoV-19/England/BRIS-130622/2020|EPI ISL 492680|B.52|United Kingdom|2020-04-12	Europe|hCoV-19/England/BRIS-12CBDF/2020|EPI ISL 481818|B.1.1|United Kingdom|2020-04-18	0.0005711211	Europe
Europe|hCoV-19/Scotland/EDB1526/2020|EPI ISL 433072|B.1.5|United Kingdom|2020-04-12	Europe|hCoV-19/England/BRIS-12CBDF/2020|EPI ISL 481818|B.1.1|United Kingdom|2020-04-18	0.0002686648	Europe
Europe|hCoV-19/Wales/PHWC-3159E/2020|EPI ISL 446464|B.1.1|United Kingdom|2020-04-12	Europe|hCoV-19/England/BRIS-12CBDF/2020|EPI ISL 481818|B.1.1|United Kingdom|2020-04-18	0.0001678902	Europe
Europe|hCoV-19/Scotland/EDB3543/2020|EPI ISL 487972|B|United Kingdom|2020-04-13	Europe|hCoV-19/England/BRIS-12CBDF/2020|EPI ISL 481818|B.1.1|United Kingdom|2020-04-18	0.0004702691	Europe
Europe|hCoV-19/Russia/StPetersburg-RII5942S/2020|EPI ISL 430099|B.1.5|Russia|2020-04-13	Europe|hCoV-19/England/BRIS-12CBDF/2020|EPI ISL 481818|B.1.1|United Kingdom|2020-04-18	0.0002350773	Europe
Europe|hCoV-19/England/PORT-2D183B/2020|EPI ISL 484423|B.1|United Kingdom|2020-04-13	Europe|hCoV-19/England/BRIS-12CBDF/2020|EPI ISL 481818|B.1.1|United Kingdom|2020-04-18	0.0002686694	Europe
Europe|hCoV-19/Wales/PHWC-2B746/2020|EPI ISL 445755|B.1|United Kingdom|2020-04-13	Europe|hCoV-19/England/BRIS-12CBDF/2020|EPI ISL 481818|B.1.1|United Kingdom|2020-04-18	0.0003022536	Europe
Europe|hCoV-19/Sweden/20-07243/2020|EPI ISL 445232|B.1|Sweden|2020-04-14	Europe|hCoV-19/England/BRIS-12CBDF/2020|EPI ISL 481818|B.1.1|United Kingdom|2020-04-18	0.0003358639	Europe
Europe|hCoV-19/Russia/Moscow-GCBL3/2020|EPI ISL 436717|B.1.1|Russia|2020-04-14	Europe|hCoV-19/England/BRIS-12CBDF/2020|EPI ISL 481818|B.1.1|United Kingdom|2020-04-18	0.0002686625	Europe
Europe|hCoV-19/Denmark/ALAB-HH-163/2020|EPI ISL 452035|B.1.1.1|Denmark|2020-04-14	Europe|hCoV-19/England/BRIS-12CBDF/2020|EPI ISL 481818|B.1.1|United Kingdom|2020-04-18	0.0002350551	Europe
Europe|hCoV-19/England/OXON-B2076/2020|EPI ISL 479110|B.1.1.273|United Kingdom|2020-04-14	Europe|hCoV-19/England/BRIS-12CBDF/2020|EPI ISL 481818|B.1.1|United Kingdom|2020-04-18	0.0002014841	Europe
Europe|hCoV-19/Russia/StPetersburg-RII6065S/2020|EPI ISL 430110|B.1.1|Russia|2020-04-15	Europe|hCoV-19/England/BRIS-12CBDF/2020|EPI ISL 481818|B.1.1|United Kingdom|2020-04-18	0.0001007277	Europe
Europe|hCoV-19/Russia/StPetersburg-RII6055S/2020|EPI ISL 430105|B.1|Russia|2020-04-15	Europe|hCoV-19/England/BRIS-12CBDF/2020|EPI ISL 481818|B.1.1|United Kingdom|2020-04-18	0.0002350813	Europe
Europe|hCoV-19/Scotland/CVR2498/2020|EPI ISL 477957|B.1|United Kingdom|2020-04-15	Europe|hCoV-19/England/BRIS-12CBDF/2020|EPI ISL 481818|B.1.1|United Kingdom|2020-04-18	0.0002686694	Europe
Europe|hCoV-19/Sweden/20-07382/2020|EPI ISL 475540|B.1.1|Sweden|2020-04-15	Europe|hCoV-19/England/BRIS-12CBDF/2020|EPI ISL 481818|B.1.1|United Kingdom|2020-04-18	0.0001678945	Europe
Europe|hCoV-19/England/OXON-AFA50/2020|EPI ISL 478799|B.1.1|United Kingdom|2020-04-16	Europe|hCoV-19/England/BRIS-12CBDF/2020|EPI ISL 481818|B.1.1|United Kingdom|2020-04-18	0.0001343096	Europe
Europe|hCoV-19/England/BRIS-128177/2020|EPI ISL 469581|B.1|United Kingdom|2020-04-16	Europe|hCoV-19/England/BRIS-12CBDF/2020|EPI ISL 481818|B.1.1|United Kingdom|2020-04-18	0.0003022588	Europe
Europe|hCoV-19/England/LOND-D8AE5/2020|EPI ISL 492760|B.1|United Kingdom|2020-04-16	Europe|hCoV-19/England/BRIS-12CBDF/2020|EPI ISL 481818|B.1.1|United Kingdom|2020-04-18	0.0003694826	Europe
Europe|hCoV-19/Scotland/CVR2647/2020|EPI ISL 473528|B.1.222|United Kingdom|2020-04-16	Europe|hCoV-19/England/BRIS-12CBDF/2020|EPI ISL 481818|B.1.1|United Kingdom|2020-04-18	0.0002686810	Europe
Europe|hCoV-19/England/EXET-135FD7/2020|EPI ISL 457187|B.1.1|United Kingdom|2020-04-17	Europe|hCoV-19/England/BRIS-12CBDF/2020|EPI ISL 481818|B.1.1|United Kingdom|2020-04-18	0.0001343637	Europe
Europe|hCoV-19/Scotland/CVR2684/2020|EPI ISL 484638|B.1.1|United Kingdom|2020-04-17	Europe|hCoV-19/England/BRIS-12CBDF/2020|EPI ISL 481818|B.1.1|United Kingdom|2020-04-18	0.0001678931	Europe
Europe|hCoV-19/England/20169006104/2020|EPI ISL 465186|B.1.1|United Kingdom|2020-04-17	Europe|hCoV-19/England/BRIS-12CBDF/2020|EPI ISL 481818|B.1.1|United Kingdom|2020-04-18	0.0001343119	Europe
Europe|hCoV-19/Scotland/CVR2683/2020|EPI ISL 484637|B.1.1|United Kingdom|2020-04-17	Europe|hCoV-19/England/BRIS-12CBDF/2020|EPI ISL 481818|B.1.1|United Kingdom|2020-04-18	0.0002686625	Europe
Europe|hCoV-19/France/IDF-0372/2020|EPI ISL 406596|B|France|2020-01-23	Europe|hCoV-19/England/OXON-B23D7/2020|EPI ISL 479140|B.1.1|United Kingdom|2020-04-18	0.0003358581	Europe
Europe|hCoV-19/France/IDF-0373/2020|EPI ISL 406597|B|France|2020-01-23	Europe|hCoV-19/England/OXON-B23D7/2020|EPI ISL 479140|B.1.1|United Kingdom|2020-04-18	0.0003359484	Europe
Europe|hCoV-19/France/IDF-0386-islP1/2020|EPI ISL 411219|B|France|2020-01-28	Europe|hCoV-19/England/OXON-B23D7/2020|EPI ISL 479140|B.1.1|United Kingdom|2020-04-18	0.0003358581	Europe
Europe|hCoV-19/Germany/BY-ChVir-929/2020|EPI ISL 406862|B.1|Germany|2020-01-28	Europe|hCoV-19/England/OXON-B23D7/2020|EPI ISL 479140|B.1.1|United Kingdom|2020-04-18	0.0001678945	Europe
Europe|hCoV-19/England/02/2020|EPI ISL 407073|B|United Kingdom|2020-01-29	Europe|hCoV-19/England/OXON-B23D7/2020|EPI ISL 479140|B.1.1|United Kingdom|2020-04-18	0.0004366327	Europe
Europe|hCoV-19/France/IDF-0626/2020|EPI ISL 408431|B|France|2020-01-29	Europe|hCoV-19/England/OXON-B23D7/2020|EPI ISL 479140|B.1.1|United Kingdom|2020-04-18	0.0003022406	Europe
Europe|hCoV-19/France/IDF-0515/2020|EPI ISL 408430|B|France|2020-01-29	Europe|hCoV-19/England/OXON-B23D7/2020|EPI ISL 479140|B.1.1|United Kingdom|2020-04-18	0.0003694350	Europe
Europe|hCoV-19/Italy/LAZ-INMI-SPL1/2020|EPI ISL 412974|B|Italy|2020-01-29	Europe|hCoV-19/England/OXON-B23D7/2020|EPI ISL 479140|B.1.1|United Kingdom|2020-04-18	0.0003358581	Europe
Europe|hCoV-19/Italy/LAZ-INMI1-cs/2020|EPI ISL 410546|B|Italy|2020-01-29	Europe|hCoV-19/England/OXON-B23D7/2020|EPI ISL 479140|B.1.1|United Kingdom|2020-04-18	0.0003358807	Europe
Europe|hCoV-19/Germany/BY-ChVir-1019/2020|EPI ISL 450199|B.1|Germany|2020-01-29	Europe|hCoV-19/England/OXON-B23D7/2020|EPI ISL 479140|B.1.1|United Kingdom|2020-04-18	0.0002014891	Europe
Europe|hCoV-19/Italy/LAZ-INMI1-isl/2020|EPI ISL 410545|B|Italy|2020-01-29	Europe|hCoV-19/England/OXON-B23D7/2020|EPI ISL 479140|B.1.1|United Kingdom|2020-04-18	0.0003358694	Europe
Europe|hCoV-19/England/01/2020|EPI ISL 407071|B|United Kingdom|2020-01-29	Europe|hCoV-19/England/OXON-B23D7/2020|EPI ISL 479140|B.1.1|United Kingdom|2020-04-18	0.0004030412	Europe
Europe|hCoV-19/Finland/1/2020|EPI ISL 407079|B|Finland|2020-01-29	Europe|hCoV-19/England/OXON-B23D7/2020|EPI ISL 479140|B.1.1|United Kingdom|2020-04-18	0.0002701322	Europe
Europe|hCoV-19/Germany/BY-ChVir-1017/2020|EPI ISL 450209|B.1|Germany|2020-01-30	Europe|hCoV-19/England/OXON-B23D7/2020|EPI ISL 479140|B.1.1|United Kingdom|2020-04-18	0.0001678945	Europe
Europe|hCoV-19/Italy/LAZ-INMI2-N/2020|EPI ISL 451302|B|Italy|2020-01-30	Europe|hCoV-19/England/OXON-B23D7/2020|EPI ISL 479140|B.1.1|United Kingdom|2020-04-18	0.0003358581	Europe
Europe|hCoV-19/Sweden/20-02114/2020|EPI ISL 476139|B|Sweden|2020-01-31	Europe|hCoV-19/England/OXON-B23D7/2020|EPI ISL 479140|B.1.1|United Kingdom|2020-04-18	0.0003694445	Europe
Europe|hCoV-19/Germany/BY-ChVir-1433/2020|EPI ISL 450205|B.1|Germany|2020-01	Europe|hCoV-19/England/OXON-B23D7/2020|EPI ISL 479140|B.1.1|United Kingdom|2020-04-18	0.0002350672	Europe
Europe|hCoV-19/Germany/BY-ChVir-1247/2020|EPI ISL 450201|B.1|Germany|2020-01	Europe|hCoV-19/England/OXON-B23D7/2020|EPI ISL 479140|B.1.1|United Kingdom|2020-04-18	0.0002014823	Europe
Europe|hCoV-19/Germany/BY-ChVir-1289/2020|EPI ISL 450203|B.1|Germany|2020-02-01	Europe|hCoV-19/England/OXON-B23D7/2020|EPI ISL 479140|B.1.1|United Kingdom|2020-04-18	0.0002014823	Europe
Europe|hCoV-19/France/IDF-0571/2020|EPI ISL 411218|B|France|2020-02-02	Europe|hCoV-19/England/OXON-B23D7/2020|EPI ISL 479140|B.1.1|United Kingdom|2020-04-18	0.0003694350	Europe
Europe|hCoV-19/Germany/BY-ChVir-1356/2020|EPI ISL 450204|B.1|Germany|2020-02-03	Europe|hCoV-19/England/OXON-B23D7/2020|EPI ISL 479140|B.1.1|United Kingdom|2020-04-18	0.0002014823	Europe
Europe|hCoV-19/Italy/LAZ-INMI2-B/2020|EPI ISL 451301|B|Italy|2020-02-03	Europe|hCoV-19/England/OXON-B23D7/2020|EPI ISL 479140|B.1.1|United Kingdom|2020-04-18	0.0003358581	Europe
Europe|hCoV-19/Belgium/GHB-03021/2020|EPI ISL 407976|A|Belgium|2020-02-03	Europe|hCoV-19/England/OXON-B23D7/2020|EPI ISL 479140|B.1.1|United Kingdom|2020-04-18	0.0003358293	Europe
Europe|hCoV-19/Italy/LAZ-INMI1-N/2020|EPI ISL 451300|B|Italy|2020-02-03	Europe|hCoV-19/England/OXON-B23D7/2020|EPI ISL 479140|B.1.1|United Kingdom|2020-04-18	0.0003694668	Europe
Europe|hCoV-19/England/201040021/2020|EPI ISL 464302|B.1.98|United Kingdom|2020-02-03	Europe|hCoV-19/England/OXON-B23D7/2020|EPI ISL 479140|B.1.1|United Kingdom|2020-04-18	0.0001688471	Europe
Europe|hCoV-19/England/201040024/2020|EPI ISL 464304|B.1.98|United Kingdom|2020-02-03	Europe|hCoV-19/England/OXON-B23D7/2020|EPI ISL 479140|B.1.1|United Kingdom|2020-04-18	0.0001708144	Europe
Europe|hCoV-19/England/201040023/2020|EPI ISL 464303|B.1.5|United Kingdom|2020-02-03	Europe|hCoV-19/England/OXON-B23D7/2020|EPI ISL 479140|B.1.1|United Kingdom|2020-04-18	0.0001378357	Europe
Europe|hCoV-19/Italy/LAZ-INMI1-B2/2020|EPI ISL 451299|B|Italy|2020-02-04	Europe|hCoV-19/England/OXON-B23D7/2020|EPI ISL 479140|B.1.1|United Kingdom|2020-04-18	0.0004052955	Europe
Europe|hCoV-19/England/200641094/2020|EPI ISL 414040|B|United Kingdom|2020-02-05	Europe|hCoV-19/England/OXON-B23D7/2020|EPI ISL 479140|B.1.1|United Kingdom|2020-04-18	0.0002686984	Europe
Europe|hCoV-19/Sweden/01/2020|EPI ISL 411951|B|Sweden|2020-02-07	Europe|hCoV-19/England/OXON-B23D7/2020|EPI ISL 479140|B.1.1|United Kingdom|2020-04-18	0.0005038951	Europe
Europe|hCoV-19/Germany/BY-ChVir-1482/2020|EPI ISL 450207|B.1|Germany|2020-02-07	Europe|hCoV-19/England/OXON-B23D7/2020|EPI ISL 479140|B.1.1|United Kingdom|2020-04-18	0.0002014823	Europe
Europe|hCoV-19/England/200690306/2020|EPI ISL 414043|B|United Kingdom|2020-02-07	Europe|hCoV-19/England/OXON-B23D7/2020|EPI ISL 479140|B.1.1|United Kingdom|2020-04-18	0.0002686894	Europe
Europe|hCoV-19/Germany/BY-ChVir-1483/2020|EPI ISL 450208|B.1|Germany|2020-02-08	Europe|hCoV-19/England/OXON-B23D7/2020|EPI ISL 479140|B.1.1|United Kingdom|2020-04-18	0.0002014823	Europe
Europe|hCoV-19/France/ARA-739/2020|EPI ISL 410486|B|France|2020-02-08	Europe|hCoV-19/England/OXON-B23D7/2020|EPI ISL 479140|B.1.1|United Kingdom|2020-04-18	0.0002691686	Europe
Europe|hCoV-19/England/200690300/2020|EPI ISL 414042|B|United Kingdom|2020-02-08	Europe|hCoV-19/England/OXON-B23D7/2020|EPI ISL 479140|B.1.1|United Kingdom|2020-04-18	0.0002686894	Europe
Europe|hCoV-19/England/200690245/2020|EPI ISL 414041|B|United Kingdom|2020-02-08	Europe|hCoV-19/England/OXON-B23D7/2020|EPI ISL 479140|B.1.1|United Kingdom|2020-04-18	0.0002686894	Europe
Europe|hCoV-19/England/200690756/2020|EPI ISL 414044|B|United Kingdom|2020-02-08	Europe|hCoV-19/England/OXON-B23D7/2020|EPI ISL 479140|B.1.1|United Kingdom|2020-04-18	0.0002686984	Europe
Europe|hCoV-19/England/09c/2020|EPI ISL 412116|B.40|United Kingdom|2020-02-09	Europe|hCoV-19/England/OXON-B23D7/2020|EPI ISL 479140|B.1.1|United Kingdom|2020-04-18	0.0004030515	Europe
Europe|hCoV-19/England/20072030304/2020|EPI ISL 464168|B.40|United Kingdom|2020-02-09	Europe|hCoV-19/England/OXON-B23D7/2020|EPI ISL 479140|B.1.1|United Kingdom|2020-04-18	0.0004366955	Europe
Europe|hCoV-19/Italy/LAZ-INMI1-B1/2020|EPI ISL 451298|B|Italy|2020-02-12	Europe|hCoV-19/England/OXON-B23D7/2020|EPI ISL 479140|B.1.1|United Kingdom|2020-04-18	0.0003694668	Europe
Europe|hCoV-19/England/20078003804/2020|EPI ISL 464169|B.40|United Kingdom|2020-02-13	Europe|hCoV-19/England/OXON-B23D7/2020|EPI ISL 479140|B.1.1|United Kingdom|2020-04-18	0.0004366955	Europe
Europe|hCoV-19/England/20078004004/2020|EPI ISL 464170|B.40|United Kingdom|2020-02-13	Europe|hCoV-19/England/OXON-B23D7/2020|EPI ISL 479140|B.1.1|United Kingdom|2020-04-18	0.0004449624	Europe
Europe|hCoV-19/England/20079000204/2020|EPI ISL 464171|B.40|United Kingdom|2020-02-14	Europe|hCoV-19/England/OXON-B23D7/2020|EPI ISL 479140|B.1.1|United Kingdom|2020-04-18	0.0004436563	Europe
Europe|hCoV-19/England/20079000404/2020|EPI ISL 464172|B.40|United Kingdom|2020-02-14	Europe|hCoV-19/England/OXON-B23D7/2020|EPI ISL 479140|B.1.1|United Kingdom|2020-04-18	0.0004118438	Europe
Europe|hCoV-19/England/20079022704/2020|EPI ISL 464173|B.40|United Kingdom|2020-02-15	Europe|hCoV-19/England/OXON-B23D7/2020|EPI ISL 479140|B.1.1|United Kingdom|2020-04-18	0.0004416815	Europe
Europe|hCoV-19/England/20079022904/2020|EPI ISL 464174|B.40|United Kingdom|2020-02-15	Europe|hCoV-19/England/OXON-B23D7/2020|EPI ISL 479140|B.1.1|United Kingdom|2020-04-18	0.0004437925	Europe
Europe|hCoV-19/England/20168037604/2020|EPI ISL 466615|B.1.1|United Kingdom|2020-02-16	Europe|hCoV-19/England/OXON-B23D7/2020|EPI ISL 479140|B.1.1|United Kingdom|2020-04-18	0.0001343038	Europe
Europe|hCoV-19/England/20080000104/2020|EPI ISL 464175|B.40|United Kingdom|2020-02-16	Europe|hCoV-19/England/OXON-B23D7/2020|EPI ISL 479140|B.1.1|United Kingdom|2020-04-18	0.0004702610	Europe
Europe|hCoV-19/England/20080000204/2020|EPI ISL 464176|B.40|United Kingdom|2020-02-16	Europe|hCoV-19/England/OXON-B23D7/2020|EPI ISL 479140|B.1.1|United Kingdom|2020-04-18	0.0004748715	Europe
Europe|hCoV-19/England/20080000404/2020|EPI ISL 464177|B.40|United Kingdom|2020-02-16	Europe|hCoV-19/England/OXON-B23D7/2020|EPI ISL 479140|B.1.1|United Kingdom|2020-04-18	0.0004414864	Europe
Europe|hCoV-19/England/20084031204/2020|EPI ISL 464178|B.40|United Kingdom|2020-02-18	Europe|hCoV-19/England/OXON-B23D7/2020|EPI ISL 479140|B.1.1|United Kingdom|2020-04-18	0.0004369744	Europe
Europe|hCoV-19/England/20086030304/2020|EPI ISL 464179|B.40|United Kingdom|2020-02-19	Europe|hCoV-19/England/OXON-B23D7/2020|EPI ISL 479140|B.1.1|United Kingdom|2020-04-18	0.0004432628	Europe
Europe|hCoV-19/Italy/LOM-ASST-CDG1/2020|EPI ISL 412973|B.1.5|Italy|2020-02-20	Europe|hCoV-19/England/OXON-B23D7/2020|EPI ISL 479140|B.1.1|United Kingdom|2020-04-18	0.0001343130	Europe
Europe|hCoV-19/England/20088028304/2020|EPI ISL 464180|B.40|United Kingdom|2020-02-20	Europe|hCoV-19/England/OXON-B23D7/2020|EPI ISL 479140|B.1.1|United Kingdom|2020-04-18	0.0004375481	Europe
Europe|hCoV-19/Italy/LOM-ASST-19/2020|EPI ISL 486656|B.1|Italy|2020-02-20	Europe|hCoV-19/England/OXON-B23D7/2020|EPI ISL 479140|B.1.1|United Kingdom|2020-04-18	0.0001743759	Europe
Europe|hCoV-19/Italy/LOM-INMI-5314-B/2020|EPI ISL 451306|B.1.5|Italy|2020-02-21	Europe|hCoV-19/England/OXON-B23D7/2020|EPI ISL 479140|B.1.1|United Kingdom|2020-04-18	0.0001343131	Europe
Europe|hCoV-19/France/HDF-1465/2020|EPI ISL 418218|B.1|France|2020-02-21	Europe|hCoV-19/England/OXON-B23D7/2020|EPI ISL 479140|B.1.1|United Kingdom|2020-04-18	0.0002015197	Europe
Europe|hCoV-19/Italy/LOM-INMI-BG-5825/2020|EPI ISL 460079|B.1|Italy|2020-02-22	Europe|hCoV-19/England/OXON-B23D7/2020|EPI ISL 479140|B.1.1|United Kingdom|2020-04-18	0.0001678988	Europe
Europe|hCoV-19/Italy/PIE-SLL-MS46/2020|EPI ISL 569867|B.1.5|Italy|2020-02-22	Europe|hCoV-19/England/OXON-B23D7/2020|EPI ISL 479140|B.1.1|United Kingdom|2020-04-18	0.0001678988	Europe
Europe|hCoV-19/Italy/LOM-INMI-5925/2020|EPI ISL 460091|B.1.5|Italy|2020-02-22	Europe|hCoV-19/England/OXON-B23D7/2020|EPI ISL 479140|B.1.1|United Kingdom|2020-04-18	0.0001343130	Europe
Europe|hCoV-19/Italy/LOM-ASST-3/2020|EPI ISL 486659|B.1.5|Italy|2020-02-22	Europe|hCoV-19/England/OXON-B23D7/2020|EPI ISL 479140|B.1.1|United Kingdom|2020-04-18	0.0001343176	Europe
Europe|hCoV-19/Italy/EMR-AMVRC-206/2020|EPI ISL 457699|B.1.5|Italy|2020-02-22	Europe|hCoV-19/England/OXON-B23D7/2020|EPI ISL 479140|B.1.1|United Kingdom|2020-04-18	0.0001344395	Europe
Europe|hCoV-19/Italy/LOM-UniMI-L250/2020|EPI ISL 542222|B.1.5|Italy|2020-02-22	Europe|hCoV-19/England/OXON-B23D7/2020|EPI ISL 479140|B.1.1|United Kingdom|2020-04-18	0.0001689599	Europe
Europe|hCoV-19/Italy/LOM-UniMI-L251/2020|EPI ISL 542223|B.1.5|Italy|2020-02-22	Europe|hCoV-19/England/OXON-B23D7/2020|EPI ISL 479140|B.1.1|United Kingdom|2020-04-18	0.0001351619	Europe
Europe|hCoV-19/Italy/LOM-UniMI-L249/2020|EPI ISL 542221|B.1.5|Italy|2020-02-22	Europe|hCoV-19/England/OXON-B23D7/2020|EPI ISL 479140|B.1.1|United Kingdom|2020-04-18	0.0001689555	Europe
Europe|hCoV-19/Italy/LOM-ASST-4/2020|EPI ISL 486660|B.1.5|Italy|2020-02-23	Europe|hCoV-19/England/OXON-B23D7/2020|EPI ISL 479140|B.1.1|United Kingdom|2020-04-18	0.0001343130	Europe
Europe|hCoV-19/Italy/LOM-UniMI-L253/2020|EPI ISL 542225|B.1.5|Italy|2020-02-23	Europe|hCoV-19/England/OXON-B23D7/2020|EPI ISL 479140|B.1.1|United Kingdom|2020-04-18	0.0001349475	Europe
Europe|hCoV-19/Italy/LOM-UniMI-L257/2020|EPI ISL 542228|B.1|Italy|2020-02-23	Europe|hCoV-19/England/OXON-B23D7/2020|EPI ISL 479140|B.1.1|United Kingdom|2020-04-18	0.0001689142	Europe
Europe|hCoV-19/Italy/LOM-UniMI-L230/2020|EPI ISL 542217|B.1.5|Italy|2020-02-23	Europe|hCoV-19/England/OXON-B23D7/2020|EPI ISL 479140|B.1.1|United Kingdom|2020-04-18	0.0001689599	Europe
Europe|hCoV-19/Italy/LOM-UniMI-L254/2020|EPI ISL 542226|B.1.5|Italy|2020-02-23	Europe|hCoV-19/England/OXON-B23D7/2020|EPI ISL 479140|B.1.1|United Kingdom|2020-04-18	0.0001689599	Europe
Europe|hCoV-19/Italy/LOM-UniMI-L256/2020|EPI ISL 542227|B.1.131|Italy|2020-02-23	Europe|hCoV-19/England/OXON-B23D7/2020|EPI ISL 479140|B.1.1|United Kingdom|2020-04-18	0.0002053864	Europe
Europe|hCoV-19/England/20130071804/2020|EPI ISL 423662|B.1.1|United Kingdom|2020-02-23	Europe|hCoV-19/England/OXON-B23D7/2020|EPI ISL 479140|B.1.1|United Kingdom|2020-04-18	0.0000348231	Europe
Europe|hCoV-19/Italy/LOM-INMI-10734/2020|EPI ISL 568579|B.1|Italy|2020-02-24	Europe|hCoV-19/England/OXON-B23D7/2020|EPI ISL 479140|B.1.1|United Kingdom|2020-04-18	0.0001678988	Europe
Europe|hCoV-19/Italy/LOM-UniMI01/2020|EPI ISL 417445|B.1.5|Italy|2020-02-24	Europe|hCoV-19/England/OXON-B23D7/2020|EPI ISL 479140|B.1.1|United Kingdom|2020-04-18	0.0003695048	Europe
Europe|hCoV-19/Italy/LOM-UniMI02/2020|EPI ISL 417446|B.1.5|Italy|2020-02-24	Europe|hCoV-19/England/OXON-B23D7/2020|EPI ISL 479140|B.1.1|United Kingdom|2020-04-18	0.0006721949	Europe
Europe|hCoV-19/Switzerland/TI-SNRCI-29919486/2020|EPI ISL 413996|B.1.5|Switzerland|2020-02-24	Europe|hCoV-19/England/OXON-B23D7/2020|EPI ISL 479140|B.1.1|United Kingdom|2020-04-18	0.0001678988	Europe
Europe|hCoV-19/Italy/LOM-UniMI03/2020|EPI ISL 417447|B.1.5|Italy|2020-02-24	Europe|hCoV-19/England/OXON-B23D7/2020|EPI ISL 479140|B.1.1|United Kingdom|2020-04-18	0.0001343130	Europe
Europe|hCoV-19/Spain/CN-ISCIII-201048/2020|EPI ISL 539531|B.1|Spain|2020-02-24	Europe|hCoV-19/England/OXON-B23D7/2020|EPI ISL 479140|B.1.1|United Kingdom|2020-04-18	0.0004366849	Europe
Europe|hCoV-19/Austria/CeMM0045/2020|EPI ISL 437932|B.1.1|Austria|2020-02-24	Europe|hCoV-19/England/OXON-B23D7/2020|EPI ISL 479140|B.1.1|United Kingdom|2020-04-18	0.0000335743	Europe
Europe|hCoV-19/Italy/LOM-INMI-BG-7158/2020|EPI ISL 460081|B.1.1|Italy|2020-02-24	Europe|hCoV-19/England/OXON-B23D7/2020|EPI ISL 479140|B.1.1|United Kingdom|2020-04-18	0.0000335991	Europe
Europe|hCoV-19/Italy/LOM-UniMI-L267/2020|EPI ISL 542233|B.1.5|Italy|2020-02-24	Europe|hCoV-19/England/OXON-B23D7/2020|EPI ISL 479140|B.1.1|United Kingdom|2020-04-18	0.0001348201	Europe
Europe|hCoV-19/England/20092000704/2020|EPI ISL 464181|B|United Kingdom|2020-02-24	Europe|hCoV-19/England/OXON-B23D7/2020|EPI ISL 479140|B.1.1|United Kingdom|2020-04-18	0.0003026908	Europe
Europe|hCoV-19/England/20092000804/2020|EPI ISL 464182|B|United Kingdom|2020-02-24	Europe|hCoV-19/England/OXON-B23D7/2020|EPI ISL 479140|B.1.1|United Kingdom|2020-04-18	0.0003027926	Europe
Europe|hCoV-19/England/200920118/2020|EPI ISL 485604|B.1|United Kingdom|2020-02-24	Europe|hCoV-19/England/OXON-B23D7/2020|EPI ISL 479140|B.1.1|United Kingdom|2020-04-18	0.0003368680	Europe
Europe|hCoV-19/Italy/PIE-SLL-MS45/2020|EPI ISL 569866|B.1.5|Italy|2020-02-25	Europe|hCoV-19/England/OXON-B23D7/2020|EPI ISL 479140|B.1.1|United Kingdom|2020-04-18	0.0002014858	Europe
Europe|hCoV-19/Italy/LOM-INMI-8058/2020|EPI ISL 460094|B.1|Italy|2020-02-25	Europe|hCoV-19/England/OXON-B23D7/2020|EPI ISL 479140|B.1.1|United Kingdom|2020-04-18	0.0001678988	Europe
Europe|hCoV-19/France/GES-1583-2/2020|EPI ISL 414623|A.2|France|2020-02-25	Europe|hCoV-19/England/OXON-B23D7/2020|EPI ISL 479140|B.1.1|United Kingdom|2020-04-18	0.0005374338	Europe
Europe|hCoV-19/Germany/BW-ChVir-1577/2020|EPI ISL 412912|B.1.1|Germany|2020-02-25	Europe|hCoV-19/England/OXON-B23D7/2020|EPI ISL 479140|B.1.1|United Kingdom|2020-04-18	0.0000672239	Europe
Europe|hCoV-19/Spain/MD-ISCIII-201105/2020|EPI ISL 418251|B.1.5|Spain|2020-02-25	Europe|hCoV-19/England/OXON-B23D7/2020|EPI ISL 479140|B.1.1|United Kingdom|2020-04-18	0.0002354961	Europe
Europe|hCoV-19/England/200960515/2020|EPI ISL 414009|B|United Kingdom|2020-02-25	Europe|hCoV-19/England/OXON-B23D7/2020|EPI ISL 479140|B.1.1|United Kingdom|2020-04-18	0.0003694474	Europe
Europe|hCoV-19/England/20094061404/2020|EPI ISL 464185|B|United Kingdom|2020-02-25	Europe|hCoV-19/England/OXON-B23D7/2020|EPI ISL 479140|B.1.1|United Kingdom|2020-04-18	0.0003022739	Europe
Europe|hCoV-19/England/200940527/2020|EPI ISL 414005|B.40|United Kingdom|2020-02-25	Europe|hCoV-19/England/OXON-B23D7/2020|EPI ISL 479140|B.1.1|United Kingdom|2020-04-18	0.0004366621	Europe
Europe|hCoV-19/Germany/NW-HHU-02-1/2020|EPI ISL 414497|B.3|Germany|2020-02-25	Europe|hCoV-19/England/OXON-B23D7/2020|EPI ISL 479140|B.1.1|United Kingdom|2020-04-18	0.0003358804	Europe
Europe|hCoV-19/England/20094061504/2020|EPI ISL 464186|B|United Kingdom|2020-02-25	Europe|hCoV-19/England/OXON-B23D7/2020|EPI ISL 479140|B.1.1|United Kingdom|2020-04-18	0.0003023044	Europe
Europe|hCoV-19/Italy/LOM-UniMI-L274/2020|EPI ISL 542240|B.1|Italy|2020-02-25	Europe|hCoV-19/England/OXON-B23D7/2020|EPI ISL 479140|B.1.1|United Kingdom|2020-04-18	0.0002026957	Europe
Europe|hCoV-19/England/20098017604/2020|EPI ISL 464195|B.1.5|United Kingdom|2020-02-26	Europe|hCoV-19/England/OXON-B23D7/2020|EPI ISL 479140|B.1.1|United Kingdom|2020-04-18	0.0001678945	Europe
Europe|hCoV-19/Italy/LOM-INMI-9206/2020|EPI ISL 460087|B.1.5|Italy|2020-02-26	Europe|hCoV-19/England/OXON-B23D7/2020|EPI ISL 479140|B.1.1|United Kingdom|2020-04-18	0.0001343130	Europe
Europe|hCoV-19/Italy/LOM-INMI-9214/2020|EPI ISL 460088|B.1.5|Italy|2020-02-26	Europe|hCoV-19/England/OXON-B23D7/2020|EPI ISL 479140|B.1.1|United Kingdom|2020-04-18	0.0001678945	Europe
Europe|hCoV-19/Switzerland/GE-SNRCI-29933895/2020|EPI ISL 413997|B.1.1|Switzerland|2020-02-26	Europe|hCoV-19/England/OXON-B23D7/2020|EPI ISL 479140|B.1.1|United Kingdom|2020-04-18	0.0000671477	Europe
Europe|hCoV-19/France/GES-1583/2020|EPI ISL 414600|A.2|France|2020-02-26	Europe|hCoV-19/England/OXON-B23D7/2020|EPI ISL 479140|B.1.1|United Kingdom|2020-04-18	0.0005374338	Europe
Europe|hCoV-19/Switzerland/ZH-UZH-1000477102/2020|EPI ISL 413019|B|Switzerland|2020-02-26	Europe|hCoV-19/England/OXON-B23D7/2020|EPI ISL 479140|B.1.1|United Kingdom|2020-04-18	0.0004702369	Europe
Europe|hCoV-19/France/NOR-N1620/2020|EPI ISL 414624|B.1.5|France|2020-02-26	Europe|hCoV-19/England/OXON-B23D7/2020|EPI ISL 479140|B.1.1|United Kingdom|2020-04-18	0.0002014823	Europe
Europe|hCoV-19/Italy/LOM-INMI-BG-9209/2020|EPI ISL 460082|B.1.5|Italy|2020-02-26	Europe|hCoV-19/England/OXON-B23D7/2020|EPI ISL 479140|B.1.1|United Kingdom|2020-04-18	0.0001678988	Europe
Europe|hCoV-19/Italy/LOM-INMI-BG-9225/2020|EPI ISL 460083|B.1|Italy|2020-02-26	Europe|hCoV-19/England/OXON-B23D7/2020|EPI ISL 479140|B.1.1|United Kingdom|2020-04-18	0.0001678988	Europe
Europe|hCoV-19/Austria/CeMM0003/2020|EPI ISL 419656|B.1.1|Austria|2020-02-26	Europe|hCoV-19/England/OXON-B23D7/2020|EPI ISL 479140|B.1.1|United Kingdom|2020-04-18	0.0000671494	Europe
Europe|hCoV-19/Italy/LOM-INMI-9675/2020|EPI ISL 460095|B.1.5|Italy|2020-02-26	Europe|hCoV-19/England/OXON-B23D7/2020|EPI ISL 479140|B.1.1|United Kingdom|2020-04-18	0.0002014823	Europe
Europe|hCoV-19/Netherlands/NoordHolland 10001/2020|EPI ISL 454750|B.1.1|Netherlands|2020-02-27	Europe|hCoV-19/England/OXON-B23D7/2020|EPI ISL 479140|B.1.1|United Kingdom|2020-04-18	0.0000671477	Europe
Europe|hCoV-19/Switzerland/BL-SNRCI-29950902/2020|EPI ISL 414021|B.1.1|Switzerland|2020-02-27	Europe|hCoV-19/England/OXON-B23D7/2020|EPI ISL 479140|B.1.1|United Kingdom|2020-04-18	0.0000671477	Europe
Europe|hCoV-19/Germany/NW-HHU-06/2020|EPI ISL 414505|B.3|Germany|2020-02-27	Europe|hCoV-19/England/OXON-B23D7/2020|EPI ISL 479140|B.1.1|United Kingdom|2020-04-18	0.0003358465	Europe
Europe|hCoV-19/Italy/ABR-IZSGC-484/2020|EPI ISL 457749|B.1|Italy|2020-02-27	Europe|hCoV-19/England/OXON-B23D7/2020|EPI ISL 479140|B.1.1|United Kingdom|2020-04-18	0.0001678988	Europe
Europe|hCoV-19/Switzerland/GE-SNRCI-29943121/2020|EPI ISL 414019|B.1.5|Switzerland|2020-02-27	Europe|hCoV-19/England/OXON-B23D7/2020|EPI ISL 479140|B.1.1|United Kingdom|2020-04-18	0.0001678988	Europe
Europe|hCoV-19/England/200990723/2020|EPI ISL 414012|B.1.1|United Kingdom|2020-02-27	Europe|hCoV-19/England/OXON-B23D7/2020|EPI ISL 479140|B.1.1|United Kingdom|2020-04-18	0.0000671494	Europe
Europe|hCoV-19/Sweden/20-04631/2020|EPI ISL 430847|B.4|Sweden|2020-02-27	Europe|hCoV-19/England/OXON-B23D7/2020|EPI ISL 479140|B.1.1|United Kingdom|2020-04-18	0.0005038736	Europe
Europe|hCoV-19/Wales/PHW1/2020|EPI ISL 413555|B.1.5|United Kingdom|2020-02-27	Europe|hCoV-19/England/OXON-B23D7/2020|EPI ISL 479140|B.1.1|United Kingdom|2020-04-18	0.0001343130	Europe
Europe|hCoV-19/Switzerland/GR-HUG-2988/2020|EPI ISL 415698|B.1.1|Switzerland|2020-02-27	Europe|hCoV-19/England/OXON-B23D7/2020|EPI ISL 479140|B.1.1|United Kingdom|2020-04-18	0.0000671477	Europe
Europe|hCoV-19/England/200990660/2020|EPI ISL 414523|B.1.98|United Kingdom|2020-02-27	Europe|hCoV-19/England/OXON-B23D7/2020|EPI ISL 479140|B.1.1|United Kingdom|2020-04-18	0.0001678945	Europe
Europe|hCoV-19/Switzerland/AG-SNRCI-29940361/2020|EPI ISL 413999|B.1.5|Switzerland|2020-02-27	Europe|hCoV-19/England/OXON-B23D7/2020|EPI ISL 479140|B.1.1|United Kingdom|2020-04-18	0.0002014875	Europe
Europe|hCoV-19/Italy/LOM-INMI-BG-11639/2020|EPI ISL 460080|B.1.1|Italy|2020-02-28	Europe|hCoV-19/England/OXON-B23D7/2020|EPI ISL 479140|B.1.1|United Kingdom|2020-04-18	0.0000671494	Europe
Europe|hCoV-19/France/HDF-1645/2020|EPI ISL 418220|B.1|France|2020-02-28	Europe|hCoV-19/England/OXON-B23D7/2020|EPI ISL 479140|B.1.1|United Kingdom|2020-04-18	0.0002014858	Europe
Europe|hCoV-19/Italy/LOM-INMI-11951/2020|EPI ISL 460092|B.1.5|Italy|2020-02-28	Europe|hCoV-19/England/OXON-B23D7/2020|EPI ISL 479140|B.1.1|United Kingdom|2020-04-18	0.0001678988	Europe
Europe|hCoV-19/Austria/CeMM0146/2020|EPI ISL 437994|B.1.1|Austria|2020-02-28	Europe|hCoV-19/England/OXON-B23D7/2020|EPI ISL 479140|B.1.1|United Kingdom|2020-04-18	0.0000671494	Europe
Europe|hCoV-19/Sweden/20-04850/2020|EPI ISL 475545|B.4|Sweden|2020-02-28	Europe|hCoV-19/England/OXON-B23D7/2020|EPI ISL 479140|B.1.1|United Kingdom|2020-04-18	0.0004702529	Europe
Europe|hCoV-19/Netherlands/NoordHolland 10002/2020|EPI ISL 454751|B.1.1|Netherlands|2020-02-28	Europe|hCoV-19/England/OXON-B23D7/2020|EPI ISL 479140|B.1.1|United Kingdom|2020-04-18	0.0002014806	Europe
Europe|hCoV-19/Spain/AN-ISCIII-201257/2020|EPI ISL 455314|B|Spain|2020-02-28	Europe|hCoV-19/England/OXON-B23D7/2020|EPI ISL 479140|B.1.1|United Kingdom|2020-04-18	0.0005710979	Europe
Europe|hCoV-19/Spain/EX-ISCIII-201248/2020|EPI ISL 539558|B|Spain|2020-02-28	Europe|hCoV-19/England/OXON-B23D7/2020|EPI ISL 479140|B.1.1|United Kingdom|2020-04-18	0.0005710244	Europe
Europe|hCoV-19/Denmark/SSI-02/2020|EPI ISL 416143|B.1.5|Denmark|2020-02-28	Europe|hCoV-19/England/OXON-B23D7/2020|EPI ISL 479140|B.1.1|United Kingdom|2020-04-18	0.0001679017	Europe
Europe|hCoV-19/England/20099071804/2020|EPI ISL 464219|B.1|United Kingdom|2020-02-28	Europe|hCoV-19/England/OXON-B23D7/2020|EPI ISL 479140|B.1.1|United Kingdom|2020-04-18	0.0001678988	Europe
Europe|hCoV-19/Italy/LOM-INMI-11550/2020|EPI ISL 460090|B.1.5|Italy|2020-02-28	Europe|hCoV-19/England/OXON-B23D7/2020|EPI ISL 479140|B.1.1|United Kingdom|2020-04-18	0.0001678945	Europe
Europe|hCoV-19/Austria/CeMM0401/2020|EPI ISL 475836|B.1.1|Austria|2020-02-28	Europe|hCoV-19/England/OXON-B23D7/2020|EPI ISL 479140|B.1.1|United Kingdom|2020-04-18	0.0001007260	Europe
Europe|hCoV-19/Italy/LOM-INMI-BS-12256/2020|EPI ISL 460084|B.1.5|Italy|2020-02-29	Europe|hCoV-19/England/OXON-B23D7/2020|EPI ISL 479140|B.1.1|United Kingdom|2020-04-18	0.0001678988	Europe
Europe|hCoV-19/Spain/PV-ISCIII-201385/2020|EPI ISL 455350|A.2|Spain|2020-02-29	Europe|hCoV-19/England/OXON-B23D7/2020|EPI ISL 479140|B.1.1|United Kingdom|2020-04-18	0.0007392329	Europe
Europe|hCoV-19/England/20099068604/2020|EPI ISL 464212|B.4|United Kingdom|2020-02-29	Europe|hCoV-19/England/OXON-B23D7/2020|EPI ISL 479140|B.1.1|United Kingdom|2020-04-18	0.0005711175	Europe
Europe|hCoV-19/Greece/127 HPI/2020|EPI ISL 430469|B.1.5|Greece|2020-02-29	Europe|hCoV-19/England/OXON-B23D7/2020|EPI ISL 479140|B.1.1|United Kingdom|2020-04-18	0.0001343130	Europe
Europe|hCoV-19/France/HDF-1684/2020|EPI ISL 414626|B.1|France|2020-02-29	Europe|hCoV-19/England/OXON-B23D7/2020|EPI ISL 479140|B.1.1|United Kingdom|2020-04-18	0.0002014858	Europe
Europe|hCoV-19/Switzerland/ZH-UZH-1000477797/2020|EPI ISL 413023|B.1.1|Switzerland|2020-02-29	Europe|hCoV-19/England/OXON-B23D7/2020|EPI ISL 479140|B.1.1|United Kingdom|2020-04-18	0.0001007277	Europe
Europe|hCoV-19/Switzerland/GE-HUG-VD0503/2020|EPI ISL 415459|B.1.1|Switzerland|2020-02-29	Europe|hCoV-19/England/OXON-B23D7/2020|EPI ISL 479140|B.1.1|United Kingdom|2020-04-18	0.0000671505	Europe
Europe|hCoV-19/Norway/1493/2020|EPI ISL 417488|B|Norway|2020-02-29	Europe|hCoV-19/England/OXON-B23D7/2020|EPI ISL 479140|B.1.1|United Kingdom|2020-04-18	0.0003694667	Europe
Europe|hCoV-19/Switzerland/AG-HUG-7120/2020|EPI ISL 415457|B.1.1|Switzerland|2020-02-29	Europe|hCoV-19/England/OXON-B23D7/2020|EPI ISL 479140|B.1.1|United Kingdom|2020-04-18	0.0000671477	Europe
Europe|hCoV-19/Belgium/BA-02291/2020|EPI ISL 415159|B.1|Belgium|2020-02-29	Europe|hCoV-19/England/OXON-B23D7/2020|EPI ISL 479140|B.1.1|United Kingdom|2020-04-18	0.0002350712	Europe
Europe|hCoV-19/Czech Republic/ChVir1630/2020|EPI ISL 416742|B.1.5|Czech Republic|2020-02-29	Europe|hCoV-19/England/OXON-B23D7/2020|EPI ISL 479140|B.1.1|United Kingdom|2020-04-18	0.0001343130	Europe
Europe|hCoV-19/England/20099069504/2020|EPI ISL 464215|B.1.98|United Kingdom|2020-02-29	Europe|hCoV-19/England/OXON-B23D7/2020|EPI ISL 479140|B.1.1|United Kingdom|2020-04-18	0.0001678945	Europe
Europe|hCoV-19/Belgium/SH-03014/2020|EPI ISL 415156|B.1.5|Belgium|2020-03-01	Europe|hCoV-19/England/OXON-B23D7/2020|EPI ISL 479140|B.1.1|United Kingdom|2020-04-18	0.0001679017	Europe
Europe|hCoV-19/France/BRE-2334/2020|EPI ISL 416503|B|France|2020-03-01	Europe|hCoV-19/England/OXON-B23D7/2020|EPI ISL 479140|B.1.1|United Kingdom|2020-04-18	0.0004366702	Europe
Europe|hCoV-19/Switzerland/VD-SNRCI-29965615/2020|EPI ISL 414023|B.1.1|Switzerland|2020-03-01	Europe|hCoV-19/England/OXON-B23D7/2020|EPI ISL 479140|B.1.1|United Kingdom|2020-04-18	0.0000671505	Europe
Europe|hCoV-19/Italy/FVG-ICGEB-S1/2020|EPI ISL 417418|B.1.5|Italy|2020-03-01	Europe|hCoV-19/England/OXON-B23D7/2020|EPI ISL 479140|B.1.1|United Kingdom|2020-04-18	0.0001343130	Europe
Europe|hCoV-19/Switzerland/SZ-HUG-1417/2020|EPI ISL 415702|B.1.1|Switzerland|2020-03-02	Europe|hCoV-19/England/OXON-B23D7/2020|EPI ISL 479140|B.1.1|United Kingdom|2020-04-18	0.0001007277	Europe
Europe|hCoV-19/Switzerland/BS-HUG-0914/2020|EPI ISL 415701|B.1.1|Switzerland|2020-03-02	Europe|hCoV-19/England/OXON-B23D7/2020|EPI ISL 479140|B.1.1|United Kingdom|2020-04-18	0.0000671477	Europe
Europe|hCoV-19/Belgium/DB-03023/2020|EPI ISL 416470|B.1|Belgium|2020-03-02	Europe|hCoV-19/England/OXON-B23D7/2020|EPI ISL 479140|B.1.1|United Kingdom|2020-04-18	0.0002686533	Europe
Europe|hCoV-19/Sweden/20-50052/2020|EPI ISL 454868|B.1.1|Sweden|2020-03-02	Europe|hCoV-19/England/OXON-B23D7/2020|EPI ISL 479140|B.1.1|United Kingdom|2020-04-18	0.0000335732	Europe
Europe|hCoV-19/Sweden/20-50104/2020|EPI ISL 454880|B.1.5|Sweden|2020-03-03	Europe|hCoV-19/England/OXON-B23D7/2020|EPI ISL 479140|B.1.1|United Kingdom|2020-04-18	0.0001343130	Europe
Europe|hCoV-19/Denmark/SSI-101/2020|EPI ISL 415646|B.1|Denmark|2020-03-03	Europe|hCoV-19/England/OXON-B23D7/2020|EPI ISL 479140|B.1.1|United Kingdom|2020-04-18	0.0002014858	Europe
Europe|hCoV-19/Sweden/20-50105/2020|EPI ISL 455855|B.1|Sweden|2020-03-03	Europe|hCoV-19/England/OXON-B23D7/2020|EPI ISL 479140|B.1.1|United Kingdom|2020-04-18	0.0001678945	Europe
Europe|hCoV-19/Switzerland/ZH-UZH-1000478309/2020|EPI ISL 524477|B.1.1|Switzerland|2020-03-03	Europe|hCoV-19/England/OXON-B23D7/2020|EPI ISL 479140|B.1.1|United Kingdom|2020-04-18	0.0000335732	Europe
Europe|hCoV-19/Austria/CeMM0157/2020|EPI ISL 438003|B.1.1|Austria|2020-03-04	Europe|hCoV-19/England/OXON-B23D7/2020|EPI ISL 479140|B.1.1|United Kingdom|2020-04-18	0.0000671494	Europe
Europe|hCoV-19/France/NOR-N2223/2020|EPI ISL 416494|B.1.5|France|2020-03-04	Europe|hCoV-19/England/OXON-B23D7/2020|EPI ISL 479140|B.1.1|United Kingdom|2020-04-18	0.0001678988	Europe
Europe|hCoV-19/Spain/AR-ISCIII-201664/2020|EPI ISL 539505|B|Spain|2020-03-04	Europe|hCoV-19/England/OXON-B23D7/2020|EPI ISL 479140|B.1.1|United Kingdom|2020-04-18	0.0003358581	Europe
Europe|hCoV-19/France/HDF-1995/2020|EPI ISL 414638|B.1|France|2020-03-04	Europe|hCoV-19/England/OXON-B23D7/2020|EPI ISL 479140|B.1.1|United Kingdom|2020-04-18	0.0002350712	Europe
Europe|hCoV-19/Sweden/20-08089/2020|EPI ISL 469079|B.1.1|Sweden|2020-03-05	Europe|hCoV-19/England/OXON-B23D7/2020|EPI ISL 479140|B.1.1|United Kingdom|2020-04-18	0.0001343096	Europe
Europe|hCoV-19/Austria/CeMM0161/2020|EPI ISL 438007|B.1.1|Austria|2020-03-05	Europe|hCoV-19/England/OXON-B23D7/2020|EPI ISL 479140|B.1.1|United Kingdom|2020-04-18	0.0001343096	Europe
Europe|hCoV-19/Sweden/20-08084/2020|EPI ISL 454458|B.1.1|Sweden|2020-03-05	Europe|hCoV-19/England/OXON-B23D7/2020|EPI ISL 479140|B.1.1|United Kingdom|2020-04-18	0.0000671477	Europe
Europe|hCoV-19/Scotland/CVR76/2020|EPI ISL 425806|B.1.5|United Kingdom|2020-03-05	Europe|hCoV-19/England/OXON-B23D7/2020|EPI ISL 479140|B.1.1|United Kingdom|2020-04-18	0.0002350792	Europe
Europe|hCoV-19/Sweden/20-08093/2020|EPI ISL 454465|B.1|Sweden|2020-03-06	Europe|hCoV-19/England/OXON-B23D7/2020|EPI ISL 479140|B.1.1|United Kingdom|2020-04-18	0.0002686533	Europe
Europe|hCoV-19/England/20109093606/2020|EPI ISL 417285|B|United Kingdom|2020-03-06	Europe|hCoV-19/England/OXON-B23D7/2020|EPI ISL 479140|B.1.1|United Kingdom|2020-04-18	0.0004366879	Europe
Europe|hCoV-19/Sweden/20-08096/2020|EPI ISL 454468|B.1.1|Sweden|2020-03-06	Europe|hCoV-19/England/OXON-B23D7/2020|EPI ISL 479140|B.1.1|United Kingdom|2020-04-18	0.0001007277	Europe
Europe|hCoV-19/England/SHEF-BFCEE/2020|EPI ISL 416733|B.39|United Kingdom|2020-03-07	Europe|hCoV-19/England/OXON-B23D7/2020|EPI ISL 479140|B.1.1|United Kingdom|2020-04-18	0.0004702489	Europe
Europe|hCoV-19/Sweden/20-50238/2020|EPI ISL 455880|B.1.1|Sweden|2020-03-07	Europe|hCoV-19/England/OXON-B23D7/2020|EPI ISL 479140|B.1.1|United Kingdom|2020-04-18	0.0001678902	Europe
Europe|hCoV-19/Sweden/20-50220/2020|EPI ISL 454890|B.1.1|Sweden|2020-03-07	Europe|hCoV-19/England/OXON-B23D7/2020|EPI ISL 479140|B.1.1|United Kingdom|2020-04-18	0.0001007234	Europe
Europe|hCoV-19/Austria/CeMM0168/2020|EPI ISL 438013|B.1.1|Austria|2020-03-07	Europe|hCoV-19/England/OXON-B23D7/2020|EPI ISL 479140|B.1.1|United Kingdom|2020-04-18	0.0000671494	Europe
Europe|hCoV-19/Denmark/ALAB-SSI-138/2020|EPI ISL 437650|B.1|Denmark|2020-03-08	Europe|hCoV-19/England/OXON-B23D7/2020|EPI ISL 479140|B.1.1|United Kingdom|2020-04-18	0.0003022666	Europe
Europe|hCoV-19/Ireland/CO-NVRL-22361/2020|EPI ISL 418580|B.1.1|Ireland|2020-03-08	Europe|hCoV-19/England/OXON-B23D7/2020|EPI ISL 479140|B.1.1|United Kingdom|2020-04-18	0.0001007286	Europe
Europe|hCoV-19/Sweden/20-08179/2020|EPI ISL 455845|B.1|Sweden|2020-03-08	Europe|hCoV-19/England/OXON-B23D7/2020|EPI ISL 479140|B.1.1|United Kingdom|2020-04-18	0.0002350813	Europe
Europe|hCoV-19/Austria/CeMM0176/2020|EPI ISL 438019|B.1.1|Austria|2020-03-08	Europe|hCoV-19/England/OXON-B23D7/2020|EPI ISL 479140|B.1.1|United Kingdom|2020-04-18	0.0000671494	Europe
Europe|hCoV-19/Iceland/82/2020|EPI ISL 417867|B.1.1|Iceland|2020-03-09	Europe|hCoV-19/England/OXON-B23D7/2020|EPI ISL 479140|B.1.1|United Kingdom|2020-04-18	0.0001007234	Europe
Europe|hCoV-19/England/201160912/2020|EPI ISL 464807|B|United Kingdom|2020-03-09	Europe|hCoV-19/England/OXON-B23D7/2020|EPI ISL 479140|B.1.1|United Kingdom|2020-04-18	0.0004702571	Europe
Europe|hCoV-19/Spain/GA-ISCIII-201794/2020|EPI ISL 539563|A.2|Spain|2020-03-09	Europe|hCoV-19/England/OXON-B23D7/2020|EPI ISL 479140|B.1.1|United Kingdom|2020-04-18	0.0005075564	Europe
Europe|hCoV-19/Denmark/ALAB-SSI-1268/2020|EPI ISL 444838|B.1|Denmark|2020-03-09	Europe|hCoV-19/England/OXON-B23D7/2020|EPI ISL 479140|B.1.1|United Kingdom|2020-04-18	0.0002350712	Europe
Europe|hCoV-19/Northern Ireland/NIRE-1023D7/2020|EPI ISL 441410|B.1.1|United Kingdom|2020-03-10	Europe|hCoV-19/England/OXON-B23D7/2020|EPI ISL 479140|B.1.1|United Kingdom|2020-04-18	0.0000335732	Europe
Europe|hCoV-19/Sweden/20-50234/2020|EPI ISL 429157|B.1.1|Sweden|2020-03-10	Europe|hCoV-19/England/OXON-B23D7/2020|EPI ISL 479140|B.1.1|United Kingdom|2020-04-18	0.0000671505	Europe
Europe|hCoV-19/Netherlands/GE-RIVM-10095/2020|EPI ISL 547461|B.1|Netherlands|2020-03-10	Europe|hCoV-19/England/OXON-B23D7/2020|EPI ISL 479140|B.1.1|United Kingdom|2020-04-18	0.0001679017	Europe
Europe|hCoV-19/Sweden/20-08129/2020|EPI ISL 454444|B.1.1|Sweden|2020-03-10	Europe|hCoV-19/England/OXON-B23D7/2020|EPI ISL 479140|B.1.1|United Kingdom|2020-04-18	0.0001007234	Europe
Europe|hCoV-19/Germany/NW-HHU-14/2020|EPI ISL 417459|B.3|Germany|2020-03-11	Europe|hCoV-19/England/OXON-B23D7/2020|EPI ISL 479140|B.1.1|United Kingdom|2020-04-18	0.0003358465	Europe
Europe|hCoV-19/Greece/251 32400/2020|EPI ISL 437901|B.1.1|Greece|2020-03-11	Europe|hCoV-19/England/OXON-B23D7/2020|EPI ISL 479140|B.1.1|United Kingdom|2020-04-18	0.0000671494	Europe
Europe|hCoV-19/England/201161462/2020|EPI ISL 464843|B.1.5|United Kingdom|2020-03-11	Europe|hCoV-19/England/OXON-B23D7/2020|EPI ISL 479140|B.1.1|United Kingdom|2020-04-18	0.0002014910	Europe
Europe|hCoV-19/Scotland/CVR29/2020|EPI ISL 425758|B.1|United Kingdom|2020-03-11	Europe|hCoV-19/England/OXON-B23D7/2020|EPI ISL 479140|B.1.1|United Kingdom|2020-04-18	0.0002686763	Europe
Europe|hCoV-19/France/GES-2720/2020|EPI ISL 420039|B.1.5|France|2020-03-12	Europe|hCoV-19/England/OXON-B23D7/2020|EPI ISL 479140|B.1.1|United Kingdom|2020-04-18	0.0001678945	Europe
Europe|hCoV-19/Spain/AN-IBV-006080/2020|EPI ISL 510424|B.1.5|Spain|2020-03-12	Europe|hCoV-19/England/OXON-B23D7/2020|EPI ISL 479140|B.1.1|United Kingdom|2020-04-18	0.0002014875	Europe
Europe|hCoV-19/England/201180001/2020|EPI ISL 464874|B.1.5|United Kingdom|2020-03-12	Europe|hCoV-19/England/OXON-B23D7/2020|EPI ISL 479140|B.1.1|United Kingdom|2020-04-18	0.0001678945	Europe
Europe|hCoV-19/Netherlands/Utrecht 10038/2020|EPI ISL 454787|B.1.1.1|Netherlands|2020-03-12	Europe|hCoV-19/England/OXON-B23D7/2020|EPI ISL 479140|B.1.1|United Kingdom|2020-04-18	0.0002014685	Europe
Europe|hCoV-19/Switzerland/BS-UHB-42189866/2020|EPI ISL 528055|B|Switzerland|2020-03-13	Europe|hCoV-19/England/OXON-B23D7/2020|EPI ISL 479140|B.1.1|United Kingdom|2020-04-18	0.0002686533	Europe
Europe|hCoV-19/England/LOND-1260476/2020|EPI ISL 524665|A.2|United Kingdom|2020-03-13	Europe|hCoV-19/England/OXON-B23D7/2020|EPI ISL 479140|B.1.1|United Kingdom|2020-04-18	0.0005038347	Europe
Europe|hCoV-19/Moldova/ChVir7768/2020|EPI ISL 523960|B.1.5|Moldova|2020-03-13	Europe|hCoV-19/England/OXON-B23D7/2020|EPI ISL 479140|B.1.1|United Kingdom|2020-04-18	0.0001679017	Europe
Europe|hCoV-19/Scotland/CVR20/2020|EPI ISL 425730|B|United Kingdom|2020-03-13	Europe|hCoV-19/England/OXON-B23D7/2020|EPI ISL 479140|B.1.1|United Kingdom|2020-04-18	0.0002686533	Europe
Europe|hCoV-19/Switzerland/GE-SNRCI-6852/2020|EPI ISL 548180|B.1.5|Switzerland|2020-03-14	Europe|hCoV-19/England/OXON-B23D7/2020|EPI ISL 479140|B.1.1|United Kingdom|2020-04-18	0.0002014823	Europe
Europe|hCoV-19/France/ARA-08938/2020|EPI ISL 508876|B.1|France|2020-03-14	Europe|hCoV-19/England/OXON-B23D7/2020|EPI ISL 479140|B.1.1|United Kingdom|2020-04-18	0.0002014858	Europe
Europe|hCoV-19/England/20119031304/2020|EPI ISL 465043|B.1|United Kingdom|2020-03-14	Europe|hCoV-19/England/OXON-B23D7/2020|EPI ISL 479140|B.1.1|United Kingdom|2020-04-18	0.0001678945	Europe
Europe|hCoV-19/Switzerland/BS-UHB-42190622/2020|EPI ISL 528074|B.1|Switzerland|2020-03-14	Europe|hCoV-19/England/OXON-B23D7/2020|EPI ISL 479140|B.1.1|United Kingdom|2020-04-18	0.0002686464	Europe
Europe|hCoV-19/Luxembourg/LNS0366116/2020|EPI ISL 419564|B.1.94|Luxembourg|2020-03-15	Europe|hCoV-19/England/OXON-B23D7/2020|EPI ISL 479140|B.1.1|United Kingdom|2020-04-18	0.0002350773	Europe
Europe|hCoV-19/Spain/PV-IBV-001500/2020|EPI ISL 467152|B.1.5|Spain|2020-03-15	Europe|hCoV-19/England/OXON-B23D7/2020|EPI ISL 479140|B.1.1|United Kingdom|2020-04-18	0.0002350833	Europe
Europe|hCoV-19/Switzerland/ZH-UZH-1000482983/2020|EPI ISL 508865|B.1|Switzerland|2020-03-15	Europe|hCoV-19/England/OXON-B23D7/2020|EPI ISL 479140|B.1.1|United Kingdom|2020-04-18	0.0002014772	Europe
Europe|hCoV-19/England/LOND-124D0A8/2020|EPI ISL 507052|B.1.1|United Kingdom|2020-03-15	Europe|hCoV-19/England/OXON-B23D7/2020|EPI ISL 479140|B.1.1|United Kingdom|2020-04-18	0.0000671477	Europe
Europe|hCoV-19/Switzerland/BS-UHB-42193780/2020|EPI ISL 528151|B.1.1|Switzerland|2020-03-16	Europe|hCoV-19/England/OXON-B23D7/2020|EPI ISL 479140|B.1.1|United Kingdom|2020-04-18	0.0001007234	Europe
Europe|hCoV-19/Austria/CeMM0221/2020|EPI ISL 438055|B.1.5|Austria|2020-03-16	Europe|hCoV-19/England/OXON-B23D7/2020|EPI ISL 479140|B.1.1|United Kingdom|2020-04-18	0.0002014910	Europe
Europe|hCoV-19/Spain/CT-IBV-003167/2020|EPI ISL 510263|B.1|Spain|2020-03-16	Europe|hCoV-19/England/OXON-B23D7/2020|EPI ISL 479140|B.1.1|United Kingdom|2020-04-18	0.0002350773	Europe
Europe|hCoV-19/Spain/PV-IBV-001455/2020|EPI ISL 467145|B.1|Spain|2020-03-17	Europe|hCoV-19/England/OXON-B23D7/2020|EPI ISL 479140|B.1.1|United Kingdom|2020-04-18	0.0003022536	Europe
Europe|hCoV-19/France/GES-2843/2020|EPI ISL 420045|B.1|France|2020-03-17	Europe|hCoV-19/England/OXON-B23D7/2020|EPI ISL 479140|B.1.1|United Kingdom|2020-04-18	0.0003358494	Europe
Europe|hCoV-19/Luxembourg/LNS2299410/2020|EPI ISL 421745|B.1|Luxembourg|2020-03-17	Europe|hCoV-19/England/OXON-B23D7/2020|EPI ISL 479140|B.1.1|United Kingdom|2020-04-18	0.0002014772	Europe
Europe|hCoV-19/Luxembourg/LNS3404815/2020|EPI ISL 421738|B.1|Luxembourg|2020-03-17	Europe|hCoV-19/England/OXON-B23D7/2020|EPI ISL 479140|B.1.1|United Kingdom|2020-04-18	0.0002686648	Europe
Europe|hCoV-19/England/NORT-281797/2020|EPI ISL 488818|B.1.1|United Kingdom|2020-03-18	Europe|hCoV-19/England/OXON-B23D7/2020|EPI ISL 479140|B.1.1|United Kingdom|2020-04-18	0.0000671505	Europe
Europe|hCoV-19/Poland/Wro-02/2020|EPI ISL 437625|A.2|Poland|2020-03-18	Europe|hCoV-19/England/OXON-B23D7/2020|EPI ISL 479140|B.1.1|United Kingdom|2020-04-18	0.0005038347	Europe
Europe|hCoV-19/Luxembourg/LNS0158952/2020|EPI ISL 417534|B.1|Luxembourg|2020-03-18	Europe|hCoV-19/England/OXON-B23D7/2020|EPI ISL 479140|B.1.1|United Kingdom|2020-04-18	0.0002350712	Europe
Europe|hCoV-19/Iceland/310/2020|EPI ISL 417639|B.1.5|Iceland|2020-03-18	Europe|hCoV-19/England/OXON-B23D7/2020|EPI ISL 479140|B.1.1|United Kingdom|2020-04-18	0.0002350873	Europe
Europe|hCoV-19/Germany/BY-UHR-3ZK/2020|EPI ISL 513300|B.1|Germany|2020-03-19	Europe|hCoV-19/England/OXON-B23D7/2020|EPI ISL 479140|B.1.1|United Kingdom|2020-04-18	0.0002014858	Europe
Europe|hCoV-19/England/EKHU-260EF54/2020|EPI ISL 501614|B.1|United Kingdom|2020-03-19	Europe|hCoV-19/England/OXON-B23D7/2020|EPI ISL 479140|B.1.1|United Kingdom|2020-04-18	0.0001679017	Europe
Europe|hCoV-19/Luxembourg/LNS9984061/2020|EPI ISL 429724|B.1.5|Luxembourg|2020-03-19	Europe|hCoV-19/England/OXON-B23D7/2020|EPI ISL 479140|B.1.1|United Kingdom|2020-04-18	0.0002686533	Europe
Europe|hCoV-19/England/20128000604/2020|EPI ISL 423918|A.2|United Kingdom|2020-03-19	Europe|hCoV-19/England/OXON-B23D7/2020|EPI ISL 479140|B.1.1|United Kingdom|2020-04-18	0.0006046618	Europe
Europe|hCoV-19/England/LEED-2A8633/2020|EPI ISL 539131|B.1.1|United Kingdom|2020-03-20	Europe|hCoV-19/England/OXON-B23D7/2020|EPI ISL 479140|B.1.1|United Kingdom|2020-04-18	0.0000671505	Europe
Europe|hCoV-19/France/IDF-3163/2020|EPI ISL 420058|B.1.356|France|2020-03-20	Europe|hCoV-19/England/OXON-B23D7/2020|EPI ISL 479140|B.1.1|United Kingdom|2020-04-18	0.0002686579	Europe
Europe|hCoV-19/Spain/VC-FISABIO-79/2020|EPI ISL 425203|B.1|Spain|2020-03-20	Europe|hCoV-19/England/OXON-B23D7/2020|EPI ISL 479140|B.1.1|United Kingdom|2020-04-18	0.0004030276	Europe
Europe|hCoV-19/Scotland/CVR278/2020|EPI ISL 433279|B.40|United Kingdom|2020-03-20	Europe|hCoV-19/England/OXON-B23D7/2020|EPI ISL 479140|B.1.1|United Kingdom|2020-04-18	0.0004702610	Europe
Europe|hCoV-19/England/LIVE-A57AE/2020|EPI ISL 500150|B.1|United Kingdom|2020-03-21	Europe|hCoV-19/England/OXON-B23D7/2020|EPI ISL 479140|B.1.1|United Kingdom|2020-04-18	0.0002350712	Europe
Europe|hCoV-19/Spain/NC-IBV-001416/2020|EPI ISL 452485|B.1.5|Spain|2020-03-21	Europe|hCoV-19/England/OXON-B23D7/2020|EPI ISL 479140|B.1.1|United Kingdom|2020-04-18	0.0002014910	Europe
Europe|hCoV-19/France/IDF-3165/2020|EPI ISL 420059|B.1.5|France|2020-03-21	Europe|hCoV-19/England/OXON-B23D7/2020|EPI ISL 479140|B.1.1|United Kingdom|2020-04-18	0.0002014823	Europe
Europe|hCoV-19/England/NORT-281894/2020|EPI ISL 488811|B.3|United Kingdom|2020-03-21	Europe|hCoV-19/England/OXON-B23D7/2020|EPI ISL 479140|B.1.1|United Kingdom|2020-04-18	0.0004702529	Europe
Europe|hCoV-19/Spain/VC-FISABIO-110/2020|EPI ISL 436205|B.1.5|Spain|2020-03-22	Europe|hCoV-19/England/OXON-B23D7/2020|EPI ISL 479140|B.1.1|United Kingdom|2020-04-18	0.0002014823	Europe
Europe|hCoV-19/Belgium/MT-0322411/2020|EPI ISL 462265|B.1.8|Belgium|2020-03-22	Europe|hCoV-19/England/OXON-B23D7/2020|EPI ISL 479140|B.1.1|United Kingdom|2020-04-18	0.0002350672	Europe
Europe|hCoV-19/Switzerland/BS-UHB-42202147/2020|EPI ISL 528319|B.1.8|Switzerland|2020-03-22	Europe|hCoV-19/England/OXON-B23D7/2020|EPI ISL 479140|B.1.1|United Kingdom|2020-04-18	0.0002350672	Europe
Europe|hCoV-19/Switzerland/GE-HUG-0636/2020|EPI ISL 429199|B.1|Switzerland|2020-03-22	Europe|hCoV-19/England/OXON-B23D7/2020|EPI ISL 479140|B.1.1|United Kingdom|2020-04-18	0.0002350813	Europe
Europe|hCoV-19/Hungary/MBL-002/2020|EPI ISL 435420|B.1.5|Hungary|2020-03-23	Europe|hCoV-19/England/OXON-B23D7/2020|EPI ISL 479140|B.1.1|United Kingdom|2020-04-18	0.0002014875	Europe
Europe|hCoV-19/Belgium/EBN-0323116/2020|EPI ISL 420373|B.1|Belgium|2020-03-23	Europe|hCoV-19/England/OXON-B23D7/2020|EPI ISL 479140|B.1.1|United Kingdom|2020-04-18	0.0002014772	Europe
Europe|hCoV-19/France/ARA-12630/2020|EPI ISL 420613|B.1|France|2020-03-23	Europe|hCoV-19/England/OXON-B23D7/2020|EPI ISL 479140|B.1.1|United Kingdom|2020-04-18	0.0002686763	Europe
Europe|hCoV-19/England/LOND-124D1C3/2020|EPI ISL 507064|B.3|United Kingdom|2020-03-23	Europe|hCoV-19/England/OXON-B23D7/2020|EPI ISL 479140|B.1.1|United Kingdom|2020-04-18	0.0003358465	Europe
Europe|hCoV-19/England/LIVE-A9C14/2020|EPI ISL 517338|B.1|United Kingdom|2020-03-24	Europe|hCoV-19/England/OXON-B23D7/2020|EPI ISL 479140|B.1.1|United Kingdom|2020-04-18	0.0003022718	Europe
Europe|hCoV-19/England/OXON-B3585/2020|EPI ISL 534867|B.1.1|United Kingdom|2020-03-24	Europe|hCoV-19/England/OXON-B23D7/2020|EPI ISL 479140|B.1.1|United Kingdom|2020-04-18	0.0000671505	Europe
Europe|hCoV-19/Belgium/DME-0324135/2020|EPI ISL 420392|B.38|Belgium|2020-03-24	Europe|hCoV-19/England/OXON-B23D7/2020|EPI ISL 479140|B.1.1|United Kingdom|2020-04-18	0.0004702610	Europe
Europe|hCoV-19/Belgium/MS-0324134/2020|EPI ISL 420391|B.1|Belgium|2020-03-24	Europe|hCoV-19/England/OXON-B23D7/2020|EPI ISL 479140|B.1.1|United Kingdom|2020-04-18	0.0002014858	Europe
Europe|hCoV-19/England/SHEF-C050D/2020|EPI ISL 420233|B.1|United Kingdom|2020-03-25	Europe|hCoV-19/England/OXON-B23D7/2020|EPI ISL 479140|B.1.1|United Kingdom|2020-04-18	0.0002350773	Europe
Europe|hCoV-19/England/NORT-284B89/2020|EPI ISL 488675|B.1.1.1|United Kingdom|2020-03-25	Europe|hCoV-19/England/OXON-B23D7/2020|EPI ISL 479140|B.1.1|United Kingdom|2020-04-18	0.0001678902	Europe
Europe|hCoV-19/Belgium/UGent-8/2020|EPI ISL 425052|B.1.1.75|Belgium|2020-03-25	Europe|hCoV-19/England/OXON-B23D7/2020|EPI ISL 479140|B.1.1|United Kingdom|2020-04-18	0.0001343004	Europe
Europe|hCoV-19/England/LIVE-A9054/2020|EPI ISL 517252|B.1.98|United Kingdom|2020-03-25	Europe|hCoV-19/England/OXON-B23D7/2020|EPI ISL 479140|B.1.1|United Kingdom|2020-04-18	0.0001678945	Europe
Europe|hCoV-19/Spain/VC-FISABIO-551/2020|EPI ISL 447493|B.1|Spain|2020-03-26	Europe|hCoV-19/England/OXON-B23D7/2020|EPI ISL 479140|B.1.1|United Kingdom|2020-04-18	0.0002014910	Europe
Europe|hCoV-19/Scotland/CVR752/2020|EPI ISL 433334|B.1|United Kingdom|2020-03-26	Europe|hCoV-19/England/OXON-B23D7/2020|EPI ISL 479140|B.1.1|United Kingdom|2020-04-18	0.0002350712	Europe
Europe|hCoV-19/Belgium/RR-0326315/2020|EPI ISL 462169|B.1|Belgium|2020-03-26	Europe|hCoV-19/England/OXON-B23D7/2020|EPI ISL 479140|B.1.1|United Kingdom|2020-04-18	0.0002014858	Europe
Europe|hCoV-19/Sweden/20-50482/2020|EPI ISL 475142|B.1|Sweden|2020-03-26	Europe|hCoV-19/England/OXON-B23D7/2020|EPI ISL 479140|B.1.1|United Kingdom|2020-04-18	0.0002686810	Europe
Europe|hCoV-19/Hungary/SRC-00620/2020|EPI ISL 435416|B.3|Hungary|2020-03-27	Europe|hCoV-19/England/OXON-B23D7/2020|EPI ISL 479140|B.1.1|United Kingdom|2020-04-18	0.0005374984	Europe
Europe|hCoV-19/England/SHEF-C0321/2020|EPI ISL 420181|B.1.1.1|United Kingdom|2020-03-27	Europe|hCoV-19/England/OXON-B23D7/2020|EPI ISL 479140|B.1.1|United Kingdom|2020-04-18	0.0001678902	Europe
Europe|hCoV-19/Austria/CeMM0572/2020|EPI ISL 475921|B.1.160.1|Austria|2020-03-27	Europe|hCoV-19/England/OXON-B23D7/2020|EPI ISL 479140|B.1.1|United Kingdom|2020-04-18	0.0003022718	Europe
Europe|hCoV-19/Scotland/EDB283/2020|EPI ISL 425963|B.1.147|United Kingdom|2020-03-27	Europe|hCoV-19/England/OXON-B23D7/2020|EPI ISL 479140|B.1.1|United Kingdom|2020-04-18	0.0001678945	Europe
Europe|hCoV-19/Scotland/EDB328/2020|EPI ISL 433198|B|United Kingdom|2020-03-28	Europe|hCoV-19/England/OXON-B23D7/2020|EPI ISL 479140|B.1.1|United Kingdom|2020-04-18	0.0002686533	Europe
Europe|hCoV-19/England/SHEF-C028E/2020|EPI ISL 420194|B.1.1|United Kingdom|2020-03-28	Europe|hCoV-19/England/OXON-B23D7/2020|EPI ISL 479140|B.1.1|United Kingdom|2020-04-18	0.0000671477	Europe
Europe|hCoV-19/Iceland/568/2020|EPI ISL 424588|B.1.5|Iceland|2020-03-28	Europe|hCoV-19/England/OXON-B23D7/2020|EPI ISL 479140|B.1.1|United Kingdom|2020-04-18	0.0002350833	Europe
Europe|hCoV-19/England/20144023004/2020|EPI ISL 465993|B.1.1|United Kingdom|2020-03-28	Europe|hCoV-19/England/OXON-B23D7/2020|EPI ISL 479140|B.1.1|United Kingdom|2020-04-18	0.0002014720	Europe
Europe|hCoV-19/Belgium/Rega-0329245/2020|EPI ISL 458215|B.1|Belgium|2020-03-29	Europe|hCoV-19/England/OXON-B23D7/2020|EPI ISL 479140|B.1.1|United Kingdom|2020-04-18	0.0002350773	Europe
Europe|hCoV-19/England/NORT-294F4E/2020|EPI ISL 488593|B.1.5|United Kingdom|2020-03-29	Europe|hCoV-19/England/OXON-B23D7/2020|EPI ISL 479140|B.1.1|United Kingdom|2020-04-18	0.0001678988	Europe
Europe|hCoV-19/England/CAMB-74711/2020|EPI ISL 425327|B.1|United Kingdom|2020-03-29	Europe|hCoV-19/England/OXON-B23D7/2020|EPI ISL 479140|B.1.1|United Kingdom|2020-04-18	0.0001679017	Europe
Europe|hCoV-19/Belgium/Rega-0329217/2020|EPI ISL 458187|B.1.1|Belgium|2020-03-29	Europe|hCoV-19/England/OXON-B23D7/2020|EPI ISL 479140|B.1.1|United Kingdom|2020-04-18	0.0001007234	Europe
Europe|hCoV-19/England/CAMB-7375E/2020|EPI ISL 425232|B.1.1|United Kingdom|2020-03-30	Europe|hCoV-19/England/OXON-B23D7/2020|EPI ISL 479140|B.1.1|United Kingdom|2020-04-18	0.0001343004	Europe
Europe|hCoV-19/France/CVL-8265/2020|EPI ISL 560570|B.1.1|France|2020-03-30	Europe|hCoV-19/England/OXON-B23D7/2020|EPI ISL 479140|B.1.1|United Kingdom|2020-04-18	0.0001678902	Europe
Europe|hCoV-19/Scotland/EDB409/2020|EPI ISL 426001|B.40|United Kingdom|2020-03-30	Europe|hCoV-19/England/OXON-B23D7/2020|EPI ISL 479140|B.1.1|United Kingdom|2020-04-18	0.0004702489	Europe
Europe|hCoV-19/Hungary/SRC-00827/2020|EPI ISL 435414|B.1|Hungary|2020-03-30	Europe|hCoV-19/England/OXON-B23D7/2020|EPI ISL 479140|B.1.1|United Kingdom|2020-04-18	0.0002350773	Europe
Europe|hCoV-19/Scotland/EDB6724/2020|EPI ISL 491574|B|United Kingdom|2020-03-31	Europe|hCoV-19/England/OXON-B23D7/2020|EPI ISL 479140|B.1.1|United Kingdom|2020-04-18	0.0003358631	Europe
Europe|hCoV-19/Belgium/ULG-10045/2020|EPI ISL 421212|B.1.1|Belgium|2020-03-31	Europe|hCoV-19/England/OXON-B23D7/2020|EPI ISL 479140|B.1.1|United Kingdom|2020-04-18	0.0001343038	Europe
Europe|hCoV-19/Croatia/8U-S17new/2020|EPI ISL 454605|B.1|Croatia|2020-03-31	Europe|hCoV-19/England/OXON-B23D7/2020|EPI ISL 479140|B.1.1|United Kingdom|2020-04-18	0.0002686648	Europe
Europe|hCoV-19/France/ARA-17410/2020|EPI ISL 509013|B.1.5|France|2020-03-31	Europe|hCoV-19/England/OXON-B23D7/2020|EPI ISL 479140|B.1.1|United Kingdom|2020-04-18	0.0002014823	Europe
Europe|hCoV-19/Italy/PIE-SLL-NZ141/2020|EPI ISL 569881|B.1.1.1|Italy|2020-04-01	Europe|hCoV-19/England/OXON-B23D7/2020|EPI ISL 479140|B.1.1|United Kingdom|2020-04-18	0.0002350571	Europe
Europe|hCoV-19/Scotland/CVR1377/2020|EPI ISL 433561|B|United Kingdom|2020-04-01	Europe|hCoV-19/England/OXON-B23D7/2020|EPI ISL 479140|B.1.1|United Kingdom|2020-04-18	0.0005038780	Europe
Europe|hCoV-19/Luxembourg/LNS6969569/2020|EPI ISL 428943|B.1.94|Luxembourg|2020-04-01	Europe|hCoV-19/England/OXON-B23D7/2020|EPI ISL 479140|B.1.1|United Kingdom|2020-04-18	0.0002350773	Europe
Europe|hCoV-19/England/NORT-29599A/2020|EPI ISL 488721|B.39|United Kingdom|2020-04-01	Europe|hCoV-19/England/OXON-B23D7/2020|EPI ISL 479140|B.1.1|United Kingdom|2020-04-18	0.0005038606	Europe
Europe|hCoV-19/Belgium/DRR-0401366/2020|EPI ISL 462220|B.1|Belgium|2020-04-01	Europe|hCoV-19/England/OXON-B23D7/2020|EPI ISL 479140|B.1.1|United Kingdom|2020-04-18	0.0002350773	Europe
Europe|hCoV-19/Sweden/20-08715/2020|EPI ISL 450836|B.1|Sweden|2020-04-02	Europe|hCoV-19/England/OXON-B23D7/2020|EPI ISL 479140|B.1.1|United Kingdom|2020-04-18	0.0001679017	Europe
Europe|hCoV-19/Spain/VC-IBV-98003444/2020|EPI ISL 539253|B.1.1|Spain|2020-04-02	Europe|hCoV-19/England/OXON-B23D7/2020|EPI ISL 479140|B.1.1|United Kingdom|2020-04-18	0.0002686648	Europe
Europe|hCoV-19/Scotland/EDB582/2020|EPI ISL 433204|B|United Kingdom|2020-04-02	Europe|hCoV-19/England/OXON-B23D7/2020|EPI ISL 479140|B.1.1|United Kingdom|2020-04-18	0.0003022406	Europe
Europe|hCoV-19/Hungary/SRC-01136/2020|EPI ISL 435418|B.1.5|Hungary|2020-04-02	Europe|hCoV-19/England/OXON-B23D7/2020|EPI ISL 479140|B.1.1|United Kingdom|2020-04-18	0.0002350792	Europe
Europe|hCoV-19/Luxembourg/LNS3702558/2020|EPI ISL 428945|B.1|Luxembourg|2020-04-03	Europe|hCoV-19/England/OXON-B23D7/2020|EPI ISL 479140|B.1.1|United Kingdom|2020-04-18	0.0001679017	Europe
Europe|hCoV-19/Austria/Graz-MUG6/2020|EPI ISL 437202|B.1.160.1|Austria|2020-04-03	Europe|hCoV-19/England/OXON-B23D7/2020|EPI ISL 479140|B.1.1|United Kingdom|2020-04-18	0.0003358639	Europe
Europe|hCoV-19/Scotland/EDB3032/2020|EPI ISL 489038|B.1.5|United Kingdom|2020-04-03	Europe|hCoV-19/England/OXON-B23D7/2020|EPI ISL 479140|B.1.1|United Kingdom|2020-04-18	0.0002350732	Europe
Europe|hCoV-19/Wales/PHWC-2A03D/2020|EPI ISL 432237|B.1.1.1|United Kingdom|2020-04-03	Europe|hCoV-19/England/OXON-B23D7/2020|EPI ISL 479140|B.1.1|United Kingdom|2020-04-18	0.0002014720	Europe
Europe|hCoV-19/England/BRIS-12FC15/2020|EPI ISL 492580|B.1.5|United Kingdom|2020-04-04	Europe|hCoV-19/England/OXON-B23D7/2020|EPI ISL 479140|B.1.1|United Kingdom|2020-04-18	0.0001678988	Europe
Europe|hCoV-19/Belgium/ULG-10086/2020|EPI ISL 424644|B.1|Belgium|2020-04-04	Europe|hCoV-19/England/OXON-B23D7/2020|EPI ISL 479140|B.1.1|United Kingdom|2020-04-18	0.0002350611	Europe
Europe|hCoV-19/England/BRIS-12FBCD/2020|EPI ISL 492636|B.1.1|United Kingdom|2020-04-04	Europe|hCoV-19/England/OXON-B23D7/2020|EPI ISL 479140|B.1.1|United Kingdom|2020-04-18	0.0000671477	Europe
Europe|hCoV-19/Wales/PHWC-29DCE/2020|EPI ISL 432215|B.1.1|United Kingdom|2020-04-04	Europe|hCoV-19/England/OXON-B23D7/2020|EPI ISL 479140|B.1.1|United Kingdom|2020-04-18	0.0001343038	Europe
Europe|hCoV-19/England/CAMB-786A7/2020|EPI ISL 433762|B.1|United Kingdom|2020-04-05	Europe|hCoV-19/England/OXON-B23D7/2020|EPI ISL 479140|B.1.1|United Kingdom|2020-04-18	0.0002686694	Europe
Europe|hCoV-19/Austria/CeMM0532/2020|EPI ISL 475897|B.1|Austria|2020-04-05	Europe|hCoV-19/England/OXON-B23D7/2020|EPI ISL 479140|B.1.1|United Kingdom|2020-04-18	0.0002350773	Europe
Europe|hCoV-19/Scotland/EDB914/2020|EPI ISL 432877|B.1.5|United Kingdom|2020-04-05	Europe|hCoV-19/England/OXON-B23D7/2020|EPI ISL 479140|B.1.1|United Kingdom|2020-04-18	0.0001678988	Europe
Europe|hCoV-19/Belgium/ULG-10057/2020|EPI ISL 424654|B.1.1|Belgium|2020-04-05	Europe|hCoV-19/England/OXON-B23D7/2020|EPI ISL 479140|B.1.1|United Kingdom|2020-04-18	0.0000335732	Europe
Europe|hCoV-19/England/OXON-AFB4E/2020|EPI ISL 478807|B.1|United Kingdom|2020-04-06	Europe|hCoV-19/England/OXON-B23D7/2020|EPI ISL 479140|B.1.1|United Kingdom|2020-04-18	0.0003694540	Europe
Europe|hCoV-19/Austria/CeMM0351/2020|EPI ISL 475810|B.1|Austria|2020-04-06	Europe|hCoV-19/England/OXON-B23D7/2020|EPI ISL 479140|B.1.1|United Kingdom|2020-04-18	0.0002686763	Europe
Europe|hCoV-19/Scotland/EDB1062/2020|EPI ISL 433379|B.1.147|United Kingdom|2020-04-06	Europe|hCoV-19/England/OXON-B23D7/2020|EPI ISL 479140|B.1.1|United Kingdom|2020-04-18	0.0001678945	Europe
Europe|hCoV-19/England/OXON-AC631/2020|EPI ISL 448470|B.1.1|United Kingdom|2020-04-06	Europe|hCoV-19/England/OXON-B23D7/2020|EPI ISL 479140|B.1.1|United Kingdom|2020-04-18	0.0001343061	Europe
Europe|hCoV-19/England/LOND-124D2FD/2020|EPI ISL 507082|B.3|United Kingdom|2020-04-07	Europe|hCoV-19/England/OXON-B23D7/2020|EPI ISL 479140|B.1.1|United Kingdom|2020-04-18	0.0004702650	Europe
Europe|hCoV-19/England/OXON-B389B/2020|EPI ISL 534892|B.1.1|United Kingdom|2020-04-07	Europe|hCoV-19/England/OXON-B23D7/2020|EPI ISL 479140|B.1.1|United Kingdom|2020-04-18	0.0001007303	Europe
Europe|hCoV-19/Wales/PHWC-2A932/2020|EPI ISL 445638|B.1.1.1|United Kingdom|2020-04-07	Europe|hCoV-19/England/OXON-B23D7/2020|EPI ISL 479140|B.1.1|United Kingdom|2020-04-18	0.0002014806	Europe
Europe|hCoV-19/Spain/PV-IBV-004274/2020|EPI ISL 510393|B.1.1|Spain|2020-04-07	Europe|hCoV-19/England/OXON-B23D7/2020|EPI ISL 479140|B.1.1|United Kingdom|2020-04-18	0.0001007234	Europe
Europe|hCoV-19/Bosnia and Herzegovina/04-Sarajevo/2020|EPI ISL 467300|B.1|Bosnia and Herzegovina|2020-04-08	Europe|hCoV-19/England/OXON-B23D7/2020|EPI ISL 479140|B.1.1|United Kingdom|2020-04-18	0.0003358581	Europe
Europe|hCoV-19/Wales/PHWC-2B1FD/2020|EPI ISL 432246|B.1.1|United Kingdom|2020-04-08	Europe|hCoV-19/England/OXON-B23D7/2020|EPI ISL 479140|B.1.1|United Kingdom|2020-04-18	0.0000335732	Europe
Europe|hCoV-19/Scotland/EDB1105/2020|EPI ISL 433396|B.1.5|United Kingdom|2020-04-08	Europe|hCoV-19/England/OXON-B23D7/2020|EPI ISL 479140|B.1.1|United Kingdom|2020-04-18	0.0002014823	Europe
Europe|hCoV-19/England/NORW-E82CC/2020|EPI ISL 449136|B.1.1|United Kingdom|2020-04-08	Europe|hCoV-19/England/OXON-B23D7/2020|EPI ISL 479140|B.1.1|United Kingdom|2020-04-18	0.0000671477	Europe
Europe|hCoV-19/England/CAMB-7F85F/2020|EPI ISL 470478|B.1.178|United Kingdom|2020-04-09	Europe|hCoV-19/England/OXON-B23D7/2020|EPI ISL 479140|B.1.1|United Kingdom|2020-04-18	0.0002353795	Europe
Europe|hCoV-19/England/LEED-2A9FFB/2020|EPI ISL 538767|B.1|United Kingdom|2020-04-09	Europe|hCoV-19/England/OXON-B23D7/2020|EPI ISL 479140|B.1.1|United Kingdom|2020-04-18	0.0003358436	Europe
Europe|hCoV-19/England/SHEF-D0CF6/2020|EPI ISL 442479|B.1.5|United Kingdom|2020-04-09	Europe|hCoV-19/England/OXON-B23D7/2020|EPI ISL 479140|B.1.1|United Kingdom|2020-04-18	0.0002014823	Europe
Europe|hCoV-19/Spain/AN-IBV-98001689/2020|EPI ISL 538128|B.1.5|Spain|2020-04-09	Europe|hCoV-19/England/OXON-B23D7/2020|EPI ISL 479140|B.1.1|United Kingdom|2020-04-18	0.0002350773	Europe
Europe|hCoV-19/Scotland/EDB3424/2020|EPI ISL 487826|B.1.5|United Kingdom|2020-04-10	Europe|hCoV-19/England/OXON-B23D7/2020|EPI ISL 479140|B.1.1|United Kingdom|2020-04-18	0.0002014772	Europe
Europe|hCoV-19/England/EXET-1363DA/2020|EPI ISL 457225|B.1.1|United Kingdom|2020-04-10	Europe|hCoV-19/England/OXON-B23D7/2020|EPI ISL 479140|B.1.1|United Kingdom|2020-04-18	0.0001007260	Europe
Europe|hCoV-19/Russia/StPetersburg-RII5029S/2020|EPI ISL 430085|B.1.1|Russia|2020-04-10	Europe|hCoV-19/England/OXON-B23D7/2020|EPI ISL 479140|B.1.1|United Kingdom|2020-04-18	0.0001007234	Europe
Europe|hCoV-19/Russia/StPetersburg-RII5244S/2020|EPI ISL 430090|B.1.5|Russia|2020-04-10	Europe|hCoV-19/England/OXON-B23D7/2020|EPI ISL 479140|B.1.1|United Kingdom|2020-04-18	0.0002014823	Europe
Europe|hCoV-19/Italy/APU-UniMI-5409/2020|EPI ISL 525560|B.1.1|Italy|2020-04-11	Europe|hCoV-19/England/OXON-B23D7/2020|EPI ISL 479140|B.1.1|United Kingdom|2020-04-18	0.0001007234	Europe
Europe|hCoV-19/Belgium/rega-0411472/2020|EPI ISL 476982|B.1.1|Belgium|2020-04-11	Europe|hCoV-19/England/OXON-B23D7/2020|EPI ISL 479140|B.1.1|United Kingdom|2020-04-18	0.0001007234	Europe
Europe|hCoV-19/England/BRIS-130419/2020|EPI ISL 492712|B.1.1.8|United Kingdom|2020-04-11	Europe|hCoV-19/England/OXON-B23D7/2020|EPI ISL 479140|B.1.1|United Kingdom|2020-04-18	0.0001343004	Europe
Europe|hCoV-19/England/BRIS-130446/2020|EPI ISL 492543|B.1|United Kingdom|2020-04-11	Europe|hCoV-19/England/OXON-B23D7/2020|EPI ISL 479140|B.1.1|United Kingdom|2020-04-18	0.0002686694	Europe
Europe|hCoV-19/England/LEED-2A974E/2020|EPI ISL 538752|B.1|United Kingdom|2020-04-12	Europe|hCoV-19/England/OXON-B23D7/2020|EPI ISL 479140|B.1.1|United Kingdom|2020-04-18	0.0002686533	Europe
Europe|hCoV-19/England/BRIS-130622/2020|EPI ISL 492680|B.52|United Kingdom|2020-04-12	Europe|hCoV-19/England/OXON-B23D7/2020|EPI ISL 479140|B.1.1|United Kingdom|2020-04-18	0.0005038897	Europe
Europe|hCoV-19/Scotland/EDB1526/2020|EPI ISL 433072|B.1.5|United Kingdom|2020-04-12	Europe|hCoV-19/England/OXON-B23D7/2020|EPI ISL 479140|B.1.1|United Kingdom|2020-04-18	0.0002014823	Europe
Europe|hCoV-19/Wales/PHWC-3159E/2020|EPI ISL 446464|B.1.1|United Kingdom|2020-04-12	Europe|hCoV-19/England/OXON-B23D7/2020|EPI ISL 479140|B.1.1|United Kingdom|2020-04-18	0.0001007260	Europe
Europe|hCoV-19/Scotland/EDB3543/2020|EPI ISL 487972|B|United Kingdom|2020-04-13	Europe|hCoV-19/England/OXON-B23D7/2020|EPI ISL 479140|B.1.1|United Kingdom|2020-04-18	0.0004030553	Europe
Europe|hCoV-19/Russia/StPetersburg-RII5942S/2020|EPI ISL 430099|B.1.5|Russia|2020-04-13	Europe|hCoV-19/England/OXON-B23D7/2020|EPI ISL 479140|B.1.1|United Kingdom|2020-04-18	0.0001678988	Europe
Europe|hCoV-19/England/PORT-2D183B/2020|EPI ISL 484423|B.1|United Kingdom|2020-04-13	Europe|hCoV-19/England/OXON-B23D7/2020|EPI ISL 479140|B.1.1|United Kingdom|2020-04-18	0.0002014858	Europe
Europe|hCoV-19/Wales/PHWC-2B746/2020|EPI ISL 445755|B.1|United Kingdom|2020-04-13	Europe|hCoV-19/England/OXON-B23D7/2020|EPI ISL 479140|B.1.1|United Kingdom|2020-04-18	0.0002350672	Europe
Europe|hCoV-19/Sweden/20-07243/2020|EPI ISL 445232|B.1|Sweden|2020-04-14	Europe|hCoV-19/England/OXON-B23D7/2020|EPI ISL 479140|B.1.1|United Kingdom|2020-04-18	0.0002686694	Europe
Europe|hCoV-19/Russia/Moscow-GCBL3/2020|EPI ISL 436717|B.1.1|Russia|2020-04-14	Europe|hCoV-19/England/OXON-B23D7/2020|EPI ISL 479140|B.1.1|United Kingdom|2020-04-18	0.0002014806	Europe
Europe|hCoV-19/Denmark/ALAB-HH-163/2020|EPI ISL 452035|B.1.1.1|Denmark|2020-04-14	Europe|hCoV-19/England/OXON-B23D7/2020|EPI ISL 479140|B.1.1|United Kingdom|2020-04-18	0.0001678830	Europe
Europe|hCoV-19/England/OXON-B2076/2020|EPI ISL 479110|B.1.1.273|United Kingdom|2020-04-14	Europe|hCoV-19/England/OXON-B23D7/2020|EPI ISL 479140|B.1.1|United Kingdom|2020-04-18	0.0001343119	Europe
Europe|hCoV-19/Russia/StPetersburg-RII6065S/2020|EPI ISL 430110|B.1.1|Russia|2020-04-15	Europe|hCoV-19/England/OXON-B23D7/2020|EPI ISL 479140|B.1.1|United Kingdom|2020-04-18	0.0000335732	Europe
Europe|hCoV-19/Russia/StPetersburg-RII6055S/2020|EPI ISL 430105|B.1|Russia|2020-04-15	Europe|hCoV-19/England/OXON-B23D7/2020|EPI ISL 479140|B.1.1|United Kingdom|2020-04-18	0.0001679017	Europe
Europe|hCoV-19/Scotland/CVR2498/2020|EPI ISL 477957|B.1|United Kingdom|2020-04-15	Europe|hCoV-19/England/OXON-B23D7/2020|EPI ISL 479140|B.1.1|United Kingdom|2020-04-18	0.0002014858	Europe
Europe|hCoV-19/Sweden/20-07382/2020|EPI ISL 475540|B.1.1|Sweden|2020-04-15	Europe|hCoV-19/England/OXON-B23D7/2020|EPI ISL 479140|B.1.1|United Kingdom|2020-04-18	0.0001007286	Europe
Europe|hCoV-19/England/OXON-AFA50/2020|EPI ISL 478799|B.1.1|United Kingdom|2020-04-16	Europe|hCoV-19/England/OXON-B23D7/2020|EPI ISL 479140|B.1.1|United Kingdom|2020-04-18	0.0000671494	Europe
Europe|hCoV-19/England/BRIS-128177/2020|EPI ISL 469581|B.1|United Kingdom|2020-04-16	Europe|hCoV-19/England/OXON-B23D7/2020|EPI ISL 479140|B.1.1|United Kingdom|2020-04-18	0.0002350712	Europe
Europe|hCoV-19/England/LOND-D8AE5/2020|EPI ISL 492760|B.1|United Kingdom|2020-04-16	Europe|hCoV-19/England/OXON-B23D7/2020|EPI ISL 479140|B.1.1|United Kingdom|2020-04-18	0.0003022796	Europe
Europe|hCoV-19/Scotland/CVR2647/2020|EPI ISL 473528|B.1.222|United Kingdom|2020-04-16	Europe|hCoV-19/England/OXON-B23D7/2020|EPI ISL 479140|B.1.1|United Kingdom|2020-04-18	0.0002014945	Europe
Europe|hCoV-19/England/EXET-135FD7/2020|EPI ISL 457187|B.1.1|United Kingdom|2020-04-17	Europe|hCoV-19/England/OXON-B23D7/2020|EPI ISL 479140|B.1.1|United Kingdom|2020-04-18	0.0000671764	Europe
Europe|hCoV-19/Scotland/CVR2684/2020|EPI ISL 484638|B.1.1|United Kingdom|2020-04-17	Europe|hCoV-19/England/OXON-B23D7/2020|EPI ISL 479140|B.1.1|United Kingdom|2020-04-18	0.0001007277	Europe
Europe|hCoV-19/England/20169006104/2020|EPI ISL 465186|B.1.1|United Kingdom|2020-04-17	Europe|hCoV-19/England/OXON-B23D7/2020|EPI ISL 479140|B.1.1|United Kingdom|2020-04-18	0.0000671505	Europe
Europe|hCoV-19/Scotland/CVR2683/2020|EPI ISL 484637|B.1.1|United Kingdom|2020-04-17	Europe|hCoV-19/England/OXON-B23D7/2020|EPI ISL 479140|B.1.1|United Kingdom|2020-04-18	0.0002014806	Europe
Europe|hCoV-19/England/BRIS-12CBDF/2020|EPI ISL 481818|B.1.1|United Kingdom|2020-04-18	Europe|hCoV-19/England/OXON-B23D7/2020|EPI ISL 479140|B.1.1|United Kingdom|2020-04-18	0.0001343061	Europe
Europe|hCoV-19/France/IDF-0372/2020|EPI ISL 406596|B|France|2020-01-23	Europe|hCoV-19/England/OXON-B00F0/2020|EPI ISL 478855|B.1.1.220|United Kingdom|2020-04-18	0.0004366590	Europe
Europe|hCoV-19/France/IDF-0373/2020|EPI ISL 406597|B|France|2020-01-23	Europe|hCoV-19/England/OXON-B00F0/2020|EPI ISL 478855|B.1.1.220|United Kingdom|2020-04-18	0.0004367764	Europe
Europe|hCoV-19/France/IDF-0386-islP1/2020|EPI ISL 411219|B|France|2020-01-28	Europe|hCoV-19/England/OXON-B00F0/2020|EPI ISL 478855|B.1.1.220|United Kingdom|2020-04-18	0.0004366590	Europe
Europe|hCoV-19/Germany/BY-ChVir-929/2020|EPI ISL 406862|B.1|Germany|2020-01-28	Europe|hCoV-19/England/OXON-B00F0/2020|EPI ISL 478855|B.1.1.220|United Kingdom|2020-04-18	0.0002686579	Europe
Europe|hCoV-19/England/02/2020|EPI ISL 407073|B|United Kingdom|2020-01-29	Europe|hCoV-19/England/OXON-B00F0/2020|EPI ISL 478855|B.1.1.220|United Kingdom|2020-04-18	0.0005374476	Europe
Europe|hCoV-19/France/IDF-0626/2020|EPI ISL 408431|B|France|2020-01-29	Europe|hCoV-19/England/OXON-B00F0/2020|EPI ISL 478855|B.1.1.220|United Kingdom|2020-04-18	0.0004030276	Europe
Europe|hCoV-19/France/IDF-0515/2020|EPI ISL 408430|B|France|2020-01-29	Europe|hCoV-19/England/OXON-B00F0/2020|EPI ISL 478855|B.1.1.220|United Kingdom|2020-04-18	0.0004702369	Europe
Europe|hCoV-19/Italy/LAZ-INMI-SPL1/2020|EPI ISL 412974|B|Italy|2020-01-29	Europe|hCoV-19/England/OXON-B00F0/2020|EPI ISL 478855|B.1.1.220|United Kingdom|2020-04-18	0.0004366590	Europe
Europe|hCoV-19/Italy/LAZ-INMI1-cs/2020|EPI ISL 410546|B|Italy|2020-01-29	Europe|hCoV-19/England/OXON-B00F0/2020|EPI ISL 478855|B.1.1.220|United Kingdom|2020-04-18	0.0004366884	Europe
Europe|hCoV-19/Germany/BY-ChVir-1019/2020|EPI ISL 450199|B.1|Germany|2020-01-29	Europe|hCoV-19/England/OXON-B00F0/2020|EPI ISL 478855|B.1.1.220|United Kingdom|2020-04-18	0.0003022638	Europe
Europe|hCoV-19/Italy/LAZ-INMI1-isl/2020|EPI ISL 410545|B|Italy|2020-01-29	Europe|hCoV-19/England/OXON-B00F0/2020|EPI ISL 478855|B.1.1.220|United Kingdom|2020-04-18	0.0004366737	Europe
Europe|hCoV-19/England/01/2020|EPI ISL 407071|B|United Kingdom|2020-01-29	Europe|hCoV-19/England/OXON-B00F0/2020|EPI ISL 478855|B.1.1.220|United Kingdom|2020-04-18	0.0005038516	Europe
Europe|hCoV-19/Finland/1/2020|EPI ISL 407079|B|Finland|2020-01-29	Europe|hCoV-19/England/OXON-B00F0/2020|EPI ISL 478855|B.1.1.220|United Kingdom|2020-04-18	0.0003714689	Europe
Europe|hCoV-19/Germany/BY-ChVir-1017/2020|EPI ISL 450209|B.1|Germany|2020-01-30	Europe|hCoV-19/England/OXON-B00F0/2020|EPI ISL 478855|B.1.1.220|United Kingdom|2020-04-18	0.0002686579	Europe
Europe|hCoV-19/Italy/LAZ-INMI2-N/2020|EPI ISL 451302|B|Italy|2020-01-30	Europe|hCoV-19/England/OXON-B00F0/2020|EPI ISL 478855|B.1.1.220|United Kingdom|2020-04-18	0.0004366590	Europe
Europe|hCoV-19/Sweden/20-02114/2020|EPI ISL 476139|B|Sweden|2020-01-31	Europe|hCoV-19/England/OXON-B00F0/2020|EPI ISL 478855|B.1.1.220|United Kingdom|2020-04-18	0.0004702489	Europe
Europe|hCoV-19/Germany/BY-ChVir-1433/2020|EPI ISL 450205|B.1|Germany|2020-01	Europe|hCoV-19/England/OXON-B00F0/2020|EPI ISL 478855|B.1.1.220|United Kingdom|2020-04-18	0.0003358437	Europe
Europe|hCoV-19/Germany/BY-ChVir-1247/2020|EPI ISL 450201|B.1|Germany|2020-01	Europe|hCoV-19/England/OXON-B00F0/2020|EPI ISL 478855|B.1.1.220|United Kingdom|2020-04-18	0.0003022536	Europe
Europe|hCoV-19/Germany/BY-ChVir-1289/2020|EPI ISL 450203|B.1|Germany|2020-02-01	Europe|hCoV-19/England/OXON-B00F0/2020|EPI ISL 478855|B.1.1.220|United Kingdom|2020-04-18	0.0003022536	Europe
Europe|hCoV-19/France/IDF-0571/2020|EPI ISL 411218|B|France|2020-02-02	Europe|hCoV-19/England/OXON-B00F0/2020|EPI ISL 478855|B.1.1.220|United Kingdom|2020-04-18	0.0004702369	Europe
Europe|hCoV-19/Germany/BY-ChVir-1356/2020|EPI ISL 450204|B.1|Germany|2020-02-03	Europe|hCoV-19/England/OXON-B00F0/2020|EPI ISL 478855|B.1.1.220|United Kingdom|2020-04-18	0.0003022536	Europe
Europe|hCoV-19/Italy/LAZ-INMI2-B/2020|EPI ISL 451301|B|Italy|2020-02-03	Europe|hCoV-19/England/OXON-B00F0/2020|EPI ISL 478855|B.1.1.220|United Kingdom|2020-04-18	0.0004366590	Europe
Europe|hCoV-19/Belgium/GHB-03021/2020|EPI ISL 407976|A|Belgium|2020-02-03	Europe|hCoV-19/England/OXON-B00F0/2020|EPI ISL 478855|B.1.1.220|United Kingdom|2020-04-18	0.0004366215	Europe
Europe|hCoV-19/Italy/LAZ-INMI1-N/2020|EPI ISL 451300|B|Italy|2020-02-03	Europe|hCoV-19/England/OXON-B00F0/2020|EPI ISL 478855|B.1.1.220|United Kingdom|2020-04-18	0.0004702773	Europe
Europe|hCoV-19/England/201040021/2020|EPI ISL 464302|B.1.98|United Kingdom|2020-02-03	Europe|hCoV-19/England/OXON-B00F0/2020|EPI ISL 478855|B.1.1.220|United Kingdom|2020-04-18	0.0002701824	Europe
Europe|hCoV-19/England/201040024/2020|EPI ISL 464304|B.1.98|United Kingdom|2020-02-03	Europe|hCoV-19/England/OXON-B00F0/2020|EPI ISL 478855|B.1.1.220|United Kingdom|2020-04-18	0.0002733306	Europe
Europe|hCoV-19/England/201040023/2020|EPI ISL 464303|B.1.5|United Kingdom|2020-02-03	Europe|hCoV-19/England/OXON-B00F0/2020|EPI ISL 478855|B.1.1.220|United Kingdom|2020-04-18	0.0002067707	Europe
Europe|hCoV-19/Italy/LAZ-INMI1-B2/2020|EPI ISL 451299|B|Italy|2020-02-04	Europe|hCoV-19/England/OXON-B00F0/2020|EPI ISL 478855|B.1.1.220|United Kingdom|2020-04-18	0.0004390974	Europe
Europe|hCoV-19/England/200641094/2020|EPI ISL 414040|B|United Kingdom|2020-02-05	Europe|hCoV-19/England/OXON-B00F0/2020|EPI ISL 478855|B.1.1.220|United Kingdom|2020-04-18	0.0003694970	Europe
Europe|hCoV-19/Sweden/01/2020|EPI ISL 411951|B|Sweden|2020-02-07	Europe|hCoV-19/England/OXON-B00F0/2020|EPI ISL 478855|B.1.1.220|United Kingdom|2020-04-18	0.0006047344	Europe
Europe|hCoV-19/Germany/BY-ChVir-1482/2020|EPI ISL 450207|B.1|Germany|2020-02-07	Europe|hCoV-19/England/OXON-B00F0/2020|EPI ISL 478855|B.1.1.220|United Kingdom|2020-04-18	0.0003022536	Europe
Europe|hCoV-19/England/200690306/2020|EPI ISL 414043|B|United Kingdom|2020-02-07	Europe|hCoV-19/England/OXON-B00F0/2020|EPI ISL 478855|B.1.1.220|United Kingdom|2020-04-18	0.0003694847	Europe
Europe|hCoV-19/Germany/BY-ChVir-1483/2020|EPI ISL 450208|B.1|Germany|2020-02-08	Europe|hCoV-19/England/OXON-B00F0/2020|EPI ISL 478855|B.1.1.220|United Kingdom|2020-04-18	0.0003022536	Europe
Europe|hCoV-19/France/ARA-739/2020|EPI ISL 410486|B|France|2020-02-08	Europe|hCoV-19/England/OXON-B00F0/2020|EPI ISL 478855|B.1.1.220|United Kingdom|2020-04-18	0.0003701437	Europe
Europe|hCoV-19/England/200690300/2020|EPI ISL 414042|B|United Kingdom|2020-02-08	Europe|hCoV-19/England/OXON-B00F0/2020|EPI ISL 478855|B.1.1.220|United Kingdom|2020-04-18	0.0003694847	Europe
Europe|hCoV-19/England/200690245/2020|EPI ISL 414041|B|United Kingdom|2020-02-08	Europe|hCoV-19/England/OXON-B00F0/2020|EPI ISL 478855|B.1.1.220|United Kingdom|2020-04-18	0.0003694847	Europe
Europe|hCoV-19/England/200690756/2020|EPI ISL 414044|B|United Kingdom|2020-02-08	Europe|hCoV-19/England/OXON-B00F0/2020|EPI ISL 478855|B.1.1.220|United Kingdom|2020-04-18	0.0003694971	Europe
Europe|hCoV-19/England/09c/2020|EPI ISL 412116|B.40|United Kingdom|2020-02-09	Europe|hCoV-19/England/OXON-B00F0/2020|EPI ISL 478855|B.1.1.220|United Kingdom|2020-04-18	0.0005038646	Europe
Europe|hCoV-19/England/20072030304/2020|EPI ISL 464168|B.40|United Kingdom|2020-02-09	Europe|hCoV-19/England/OXON-B00F0/2020|EPI ISL 478855|B.1.1.220|United Kingdom|2020-04-18	0.0005375249	Europe
Europe|hCoV-19/Italy/LAZ-INMI1-B1/2020|EPI ISL 451298|B|Italy|2020-02-12	Europe|hCoV-19/England/OXON-B00F0/2020|EPI ISL 478855|B.1.1.220|United Kingdom|2020-04-18	0.0004702773	Europe
Europe|hCoV-19/England/20078003804/2020|EPI ISL 464169|B.40|United Kingdom|2020-02-13	Europe|hCoV-19/England/OXON-B00F0/2020|EPI ISL 478855|B.1.1.220|United Kingdom|2020-04-18	0.0005375249	Europe
Europe|hCoV-19/England/20078004004/2020|EPI ISL 464170|B.40|United Kingdom|2020-02-13	Europe|hCoV-19/England/OXON-B00F0/2020|EPI ISL 478855|B.1.1.220|United Kingdom|2020-04-18	0.0005134604	Europe
Europe|hCoV-19/England/20079000204/2020|EPI ISL 464171|B.40|United Kingdom|2020-02-14	Europe|hCoV-19/England/OXON-B00F0/2020|EPI ISL 478855|B.1.1.220|United Kingdom|2020-04-18	0.0005460937	Europe
Europe|hCoV-19/England/20079000404/2020|EPI ISL 464172|B.40|United Kingdom|2020-02-14	Europe|hCoV-19/England/OXON-B00F0/2020|EPI ISL 478855|B.1.1.220|United Kingdom|2020-04-18	0.0004805240	Europe
Europe|hCoV-19/England/20079022704/2020|EPI ISL 464173|B.40|United Kingdom|2020-02-15	Europe|hCoV-19/England/OXON-B00F0/2020|EPI ISL 478855|B.1.1.220|United Kingdom|2020-04-18	0.0005436627	Europe
Europe|hCoV-19/England/20079022904/2020|EPI ISL 464174|B.40|United Kingdom|2020-02-15	Europe|hCoV-19/England/OXON-B00F0/2020|EPI ISL 478855|B.1.1.220|United Kingdom|2020-04-18	0.0005462614	Europe
Europe|hCoV-19/England/20168037604/2020|EPI ISL 466615|B.1.1|United Kingdom|2020-02-16	Europe|hCoV-19/England/OXON-B00F0/2020|EPI ISL 478855|B.1.1.220|United Kingdom|2020-04-18	0.0002350550	Europe
Europe|hCoV-19/England/20080000104/2020|EPI ISL 464175|B.40|United Kingdom|2020-02-16	Europe|hCoV-19/England/OXON-B00F0/2020|EPI ISL 478855|B.1.1.220|United Kingdom|2020-04-18	0.0005710881	Europe
Europe|hCoV-19/England/20080000204/2020|EPI ISL 464176|B.40|United Kingdom|2020-02-16	Europe|hCoV-19/England/OXON-B00F0/2020|EPI ISL 478855|B.1.1.220|United Kingdom|2020-04-18	0.0005766876	Europe
Europe|hCoV-19/England/20080000404/2020|EPI ISL 464177|B.40|United Kingdom|2020-02-16	Europe|hCoV-19/England/OXON-B00F0/2020|EPI ISL 478855|B.1.1.220|United Kingdom|2020-04-18	0.0005434225	Europe
Europe|hCoV-19/England/20084031204/2020|EPI ISL 464178|B.40|United Kingdom|2020-02-18	Europe|hCoV-19/England/OXON-B00F0/2020|EPI ISL 478855|B.1.1.220|United Kingdom|2020-04-18	0.0005378683	Europe
Europe|hCoV-19/England/20086030304/2020|EPI ISL 464179|B.40|United Kingdom|2020-02-19	Europe|hCoV-19/England/OXON-B00F0/2020|EPI ISL 478855|B.1.1.220|United Kingdom|2020-04-18	0.0005456094	Europe
Europe|hCoV-19/Italy/LOM-ASST-CDG1/2020|EPI ISL 412973|B.1.5|Italy|2020-02-20	Europe|hCoV-19/England/OXON-B00F0/2020|EPI ISL 478855|B.1.1.220|United Kingdom|2020-04-18	0.0002350712	Europe
Europe|hCoV-19/England/20088028304/2020|EPI ISL 464180|B.40|United Kingdom|2020-02-20	Europe|hCoV-19/England/OXON-B00F0/2020|EPI ISL 478855|B.1.1.220|United Kingdom|2020-04-18	0.0005385744	Europe
Europe|hCoV-19/Italy/LOM-ASST-19/2020|EPI ISL 486656|B.1|Italy|2020-02-20	Europe|hCoV-19/England/OXON-B00F0/2020|EPI ISL 478855|B.1.1.220|United Kingdom|2020-04-18	0.0002790304	Europe
Europe|hCoV-19/Italy/LOM-INMI-5314-B/2020|EPI ISL 451306|B.1.5|Italy|2020-02-21	Europe|hCoV-19/England/OXON-B00F0/2020|EPI ISL 478855|B.1.1.220|United Kingdom|2020-04-18	0.0002350713	Europe
Europe|hCoV-19/France/HDF-1465/2020|EPI ISL 418218|B.1|France|2020-02-21	Europe|hCoV-19/England/OXON-B00F0/2020|EPI ISL 478855|B.1.1.220|United Kingdom|2020-04-18	0.0003023096	Europe
Europe|hCoV-19/Italy/LOM-INMI-BG-5825/2020|EPI ISL 460079|B.1|Italy|2020-02-22	Europe|hCoV-19/England/OXON-B00F0/2020|EPI ISL 478855|B.1.1.220|United Kingdom|2020-04-18	0.0002686648	Europe
Europe|hCoV-19/Italy/PIE-SLL-MS46/2020|EPI ISL 569867|B.1.5|Italy|2020-02-22	Europe|hCoV-19/England/OXON-B00F0/2020|EPI ISL 478855|B.1.1.220|United Kingdom|2020-04-18	0.0002686648	Europe
Europe|hCoV-19/Italy/LOM-INMI-5925/2020|EPI ISL 460091|B.1.5|Italy|2020-02-22	Europe|hCoV-19/England/OXON-B00F0/2020|EPI ISL 478855|B.1.1.220|United Kingdom|2020-04-18	0.0002350712	Europe
Europe|hCoV-19/Italy/LOM-ASST-3/2020|EPI ISL 486659|B.1.5|Italy|2020-02-22	Europe|hCoV-19/England/OXON-B00F0/2020|EPI ISL 478855|B.1.1.220|United Kingdom|2020-04-18	0.0002350791	Europe
Europe|hCoV-19/Italy/EMR-AMVRC-206/2020|EPI ISL 457699|B.1.5|Italy|2020-02-22	Europe|hCoV-19/England/OXON-B00F0/2020|EPI ISL 478855|B.1.1.220|United Kingdom|2020-04-18	0.0002352925	Europe
Europe|hCoV-19/Italy/LOM-UniMI-L250/2020|EPI ISL 542222|B.1.5|Italy|2020-02-22	Europe|hCoV-19/England/OXON-B00F0/2020|EPI ISL 478855|B.1.1.220|United Kingdom|2020-04-18	0.0002703629	Europe
Europe|hCoV-19/Italy/LOM-UniMI-L251/2020|EPI ISL 542223|B.1.5|Italy|2020-02-22	Europe|hCoV-19/England/OXON-B00F0/2020|EPI ISL 478855|B.1.1.220|United Kingdom|2020-04-18	0.0002365570	Europe
Europe|hCoV-19/Italy/LOM-UniMI-L249/2020|EPI ISL 542221|B.1.5|Italy|2020-02-22	Europe|hCoV-19/England/OXON-B00F0/2020|EPI ISL 478855|B.1.1.220|United Kingdom|2020-04-18	0.0002703559	Europe
Europe|hCoV-19/Italy/LOM-ASST-4/2020|EPI ISL 486660|B.1.5|Italy|2020-02-23	Europe|hCoV-19/England/OXON-B00F0/2020|EPI ISL 478855|B.1.1.220|United Kingdom|2020-04-18	0.0002350712	Europe
Europe|hCoV-19/Italy/LOM-UniMI-L253/2020|EPI ISL 542225|B.1.5|Italy|2020-02-23	Europe|hCoV-19/England/OXON-B00F0/2020|EPI ISL 478855|B.1.1.220|United Kingdom|2020-04-18	0.0002361818	Europe
Europe|hCoV-19/Italy/LOM-UniMI-L257/2020|EPI ISL 542228|B.1|Italy|2020-02-23	Europe|hCoV-19/England/OXON-B00F0/2020|EPI ISL 478855|B.1.1.220|United Kingdom|2020-04-18	0.0002702898	Europe
Europe|hCoV-19/Italy/LOM-UniMI-L230/2020|EPI ISL 542217|B.1.5|Italy|2020-02-23	Europe|hCoV-19/England/OXON-B00F0/2020|EPI ISL 478855|B.1.1.220|United Kingdom|2020-04-18	0.0002703629	Europe
Europe|hCoV-19/Italy/LOM-UniMI-L254/2020|EPI ISL 542226|B.1.5|Italy|2020-02-23	Europe|hCoV-19/England/OXON-B00F0/2020|EPI ISL 478855|B.1.1.220|United Kingdom|2020-04-18	0.0002703629	Europe
Europe|hCoV-19/Italy/LOM-UniMI-L256/2020|EPI ISL 542227|B.1.131|Italy|2020-02-23	Europe|hCoV-19/England/OXON-B00F0/2020|EPI ISL 478855|B.1.1.220|United Kingdom|2020-04-18	0.0003081109	Europe
Europe|hCoV-19/England/20130071804/2020|EPI ISL 423662|B.1.1|United Kingdom|2020-02-23	Europe|hCoV-19/England/OXON-B00F0/2020|EPI ISL 478855|B.1.1.220|United Kingdom|2020-04-18	0.0001044780	Europe
Europe|hCoV-19/Italy/LOM-INMI-10734/2020|EPI ISL 568579|B.1|Italy|2020-02-24	Europe|hCoV-19/England/OXON-B00F0/2020|EPI ISL 478855|B.1.1.220|United Kingdom|2020-04-18	0.0002686649	Europe
Europe|hCoV-19/Italy/LOM-UniMI01/2020|EPI ISL 417445|B.1.5|Italy|2020-02-24	Europe|hCoV-19/England/OXON-B00F0/2020|EPI ISL 478855|B.1.1.220|United Kingdom|2020-04-18	0.0004703257	Europe
Europe|hCoV-19/Italy/LOM-UniMI02/2020|EPI ISL 417446|B.1.5|Italy|2020-02-24	Europe|hCoV-19/England/OXON-B00F0/2020|EPI ISL 478855|B.1.1.220|United Kingdom|2020-04-18	0.0007731012	Europe
Europe|hCoV-19/Switzerland/TI-SNRCI-29919486/2020|EPI ISL 413996|B.1.5|Switzerland|2020-02-24	Europe|hCoV-19/England/OXON-B00F0/2020|EPI ISL 478855|B.1.1.220|United Kingdom|2020-04-18	0.0002686648	Europe
Europe|hCoV-19/Italy/LOM-UniMI03/2020|EPI ISL 417447|B.1.5|Italy|2020-02-24	Europe|hCoV-19/England/OXON-B00F0/2020|EPI ISL 478855|B.1.1.220|United Kingdom|2020-04-18	0.0002350712	Europe
Europe|hCoV-19/Spain/CN-ISCIII-201048/2020|EPI ISL 539531|B.1|Spain|2020-02-24	Europe|hCoV-19/England/OXON-B00F0/2020|EPI ISL 478855|B.1.1.220|United Kingdom|2020-04-18	0.0005375119	Europe
Europe|hCoV-19/Austria/CeMM0045/2020|EPI ISL 437932|B.1.1|Austria|2020-02-24	Europe|hCoV-19/England/OXON-B00F0/2020|EPI ISL 478855|B.1.1.220|United Kingdom|2020-04-18	0.0001343107	Europe
Europe|hCoV-19/Italy/LOM-INMI-BG-7158/2020|EPI ISL 460081|B.1.1|Italy|2020-02-24	Europe|hCoV-19/England/OXON-B00F0/2020|EPI ISL 478855|B.1.1.220|United Kingdom|2020-04-18	0.0001344100	Europe
Europe|hCoV-19/Italy/LOM-UniMI-L267/2020|EPI ISL 542233|B.1.5|Italy|2020-02-24	Europe|hCoV-19/England/OXON-B00F0/2020|EPI ISL 478855|B.1.1.220|United Kingdom|2020-04-18	0.0002359588	Europe
Europe|hCoV-19/England/20092000704/2020|EPI ISL 464181|B|United Kingdom|2020-02-24	Europe|hCoV-19/England/OXON-B00F0/2020|EPI ISL 478855|B.1.1.220|United Kingdom|2020-04-18	0.0004036279	Europe
Europe|hCoV-19/England/20092000804/2020|EPI ISL 464182|B|United Kingdom|2020-02-24	Europe|hCoV-19/England/OXON-B00F0/2020|EPI ISL 478855|B.1.1.220|United Kingdom|2020-04-18	0.0004037638	Europe
Europe|hCoV-19/England/200920118/2020|EPI ISL 485604|B.1|United Kingdom|2020-02-24	Europe|hCoV-19/England/OXON-B00F0/2020|EPI ISL 478855|B.1.1.220|United Kingdom|2020-04-18	0.0004379722	Europe
Europe|hCoV-19/Italy/PIE-SLL-MS45/2020|EPI ISL 569866|B.1.5|Italy|2020-02-25	Europe|hCoV-19/England/OXON-B00F0/2020|EPI ISL 478855|B.1.1.220|United Kingdom|2020-04-18	0.0003022588	Europe
Europe|hCoV-19/Italy/LOM-INMI-8058/2020|EPI ISL 460094|B.1|Italy|2020-02-25	Europe|hCoV-19/England/OXON-B00F0/2020|EPI ISL 478855|B.1.1.220|United Kingdom|2020-04-18	0.0002686648	Europe
Europe|hCoV-19/France/GES-1583-2/2020|EPI ISL 414623|A.2|France|2020-02-25	Europe|hCoV-19/England/OXON-B00F0/2020|EPI ISL 478855|B.1.1.220|United Kingdom|2020-04-18	0.0006382662	Europe
Europe|hCoV-19/Germany/BW-ChVir-1577/2020|EPI ISL 412912|B.1.1|Germany|2020-02-25	Europe|hCoV-19/England/OXON-B00F0/2020|EPI ISL 478855|B.1.1.220|United Kingdom|2020-04-18	0.0001680764	Europe
Europe|hCoV-19/Spain/MD-ISCIII-201105/2020|EPI ISL 418251|B.1.5|Spain|2020-02-25	Europe|hCoV-19/England/OXON-B00F0/2020|EPI ISL 478855|B.1.1.220|United Kingdom|2020-04-18	0.0003364566	Europe
Europe|hCoV-19/England/200960515/2020|EPI ISL 414009|B|United Kingdom|2020-02-25	Europe|hCoV-19/England/OXON-B00F0/2020|EPI ISL 478855|B.1.1.220|United Kingdom|2020-04-18	0.0004702527	Europe
Europe|hCoV-19/England/20094061404/2020|EPI ISL 464185|B|United Kingdom|2020-02-25	Europe|hCoV-19/England/OXON-B00F0/2020|EPI ISL 478855|B.1.1.220|United Kingdom|2020-04-18	0.0004030720	Europe
Europe|hCoV-19/England/200940527/2020|EPI ISL 414005|B.40|United Kingdom|2020-02-25	Europe|hCoV-19/England/OXON-B00F0/2020|EPI ISL 478855|B.1.1.220|United Kingdom|2020-04-18	0.0005374838	Europe
Europe|hCoV-19/Germany/NW-HHU-02-1/2020|EPI ISL 414497|B.3|Germany|2020-02-25	Europe|hCoV-19/England/OXON-B00F0/2020|EPI ISL 478855|B.1.1.220|United Kingdom|2020-04-18	0.0004366880	Europe
Europe|hCoV-19/England/20094061504/2020|EPI ISL 464186|B|United Kingdom|2020-02-25	Europe|hCoV-19/England/OXON-B00F0/2020|EPI ISL 478855|B.1.1.220|United Kingdom|2020-04-18	0.0004031126	Europe
Europe|hCoV-19/Italy/LOM-UniMI-L274/2020|EPI ISL 542240|B.1|Italy|2020-02-25	Europe|hCoV-19/England/OXON-B00F0/2020|EPI ISL 478855|B.1.1.220|United Kingdom|2020-04-18	0.0003040740	Europe
Europe|hCoV-19/England/20098017604/2020|EPI ISL 464195|B.1.5|United Kingdom|2020-02-26	Europe|hCoV-19/England/OXON-B00F0/2020|EPI ISL 478855|B.1.1.220|United Kingdom|2020-04-18	0.0002686579	Europe
Europe|hCoV-19/Italy/LOM-INMI-9206/2020|EPI ISL 460087|B.1.5|Italy|2020-02-26	Europe|hCoV-19/England/OXON-B00F0/2020|EPI ISL 478855|B.1.1.220|United Kingdom|2020-04-18	0.0002350712	Europe
Europe|hCoV-19/Italy/LOM-INMI-9214/2020|EPI ISL 460088|B.1.5|Italy|2020-02-26	Europe|hCoV-19/England/OXON-B00F0/2020|EPI ISL 478855|B.1.1.220|United Kingdom|2020-04-18	0.0002686579	Europe
Europe|hCoV-19/Switzerland/GE-SNRCI-29933895/2020|EPI ISL 413997|B.1.1|Switzerland|2020-02-26	Europe|hCoV-19/England/OXON-B00F0/2020|EPI ISL 478855|B.1.1.220|United Kingdom|2020-04-18	0.0001007277	Europe
Europe|hCoV-19/France/GES-1583/2020|EPI ISL 414600|A.2|France|2020-02-26	Europe|hCoV-19/England/OXON-B00F0/2020|EPI ISL 478855|B.1.1.220|United Kingdom|2020-04-18	0.0006382662	Europe
Europe|hCoV-19/Switzerland/ZH-UZH-1000477102/2020|EPI ISL 413019|B|Switzerland|2020-02-26	Europe|hCoV-19/England/OXON-B00F0/2020|EPI ISL 478855|B.1.1.220|United Kingdom|2020-04-18	0.0005710588	Europe
Europe|hCoV-19/France/NOR-N1620/2020|EPI ISL 414624|B.1.5|France|2020-02-26	Europe|hCoV-19/England/OXON-B00F0/2020|EPI ISL 478855|B.1.1.220|United Kingdom|2020-04-18	0.0003022536	Europe
Europe|hCoV-19/Italy/LOM-INMI-BG-9209/2020|EPI ISL 460082|B.1.5|Italy|2020-02-26	Europe|hCoV-19/England/OXON-B00F0/2020|EPI ISL 478855|B.1.1.220|United Kingdom|2020-04-18	0.0002686648	Europe
Europe|hCoV-19/Italy/LOM-INMI-BG-9225/2020|EPI ISL 460083|B.1|Italy|2020-02-26	Europe|hCoV-19/England/OXON-B00F0/2020|EPI ISL 478855|B.1.1.220|United Kingdom|2020-04-18	0.0002686648	Europe
Europe|hCoV-19/Austria/CeMM0003/2020|EPI ISL 419656|B.1.1|Austria|2020-02-26	Europe|hCoV-19/England/OXON-B00F0/2020|EPI ISL 478855|B.1.1.220|United Kingdom|2020-04-18	0.0001678902	Europe
Europe|hCoV-19/Italy/LOM-INMI-9675/2020|EPI ISL 460095|B.1.5|Italy|2020-02-26	Europe|hCoV-19/England/OXON-B00F0/2020|EPI ISL 478855|B.1.1.220|United Kingdom|2020-04-18	0.0003022536	Europe
Europe|hCoV-19/Netherlands/NoordHolland 10001/2020|EPI ISL 454750|B.1.1|Netherlands|2020-02-27	Europe|hCoV-19/England/OXON-B00F0/2020|EPI ISL 478855|B.1.1.220|United Kingdom|2020-04-18	0.0001678859	Europe
Europe|hCoV-19/Switzerland/BL-SNRCI-29950902/2020|EPI ISL 414021|B.1.1|Switzerland|2020-02-27	Europe|hCoV-19/England/OXON-B00F0/2020|EPI ISL 478855|B.1.1.220|United Kingdom|2020-04-18	0.0001007277	Europe
Europe|hCoV-19/Germany/NW-HHU-06/2020|EPI ISL 414505|B.3|Germany|2020-02-27	Europe|hCoV-19/England/OXON-B00F0/2020|EPI ISL 478855|B.1.1.220|United Kingdom|2020-04-18	0.0004366440	Europe
Europe|hCoV-19/Italy/ABR-IZSGC-484/2020|EPI ISL 457749|B.1|Italy|2020-02-27	Europe|hCoV-19/England/OXON-B00F0/2020|EPI ISL 478855|B.1.1.220|United Kingdom|2020-04-18	0.0002686648	Europe
Europe|hCoV-19/Switzerland/GE-SNRCI-29943121/2020|EPI ISL 414019|B.1.5|Switzerland|2020-02-27	Europe|hCoV-19/England/OXON-B00F0/2020|EPI ISL 478855|B.1.1.220|United Kingdom|2020-04-18	0.0002686648	Europe
Europe|hCoV-19/England/200990723/2020|EPI ISL 414012|B.1.1|United Kingdom|2020-02-27	Europe|hCoV-19/England/OXON-B00F0/2020|EPI ISL 478855|B.1.1.220|United Kingdom|2020-04-18	0.0001678902	Europe
Europe|hCoV-19/Sweden/20-04631/2020|EPI ISL 430847|B.4|Sweden|2020-02-27	Europe|hCoV-19/England/OXON-B00F0/2020|EPI ISL 478855|B.1.1.220|United Kingdom|2020-04-18	0.0006047085	Europe
Europe|hCoV-19/Wales/PHW1/2020|EPI ISL 413555|B.1.5|United Kingdom|2020-02-27	Europe|hCoV-19/England/OXON-B00F0/2020|EPI ISL 478855|B.1.1.220|United Kingdom|2020-04-18	0.0002350712	Europe
Europe|hCoV-19/Switzerland/GR-HUG-2988/2020|EPI ISL 415698|B.1.1|Switzerland|2020-02-27	Europe|hCoV-19/England/OXON-B00F0/2020|EPI ISL 478855|B.1.1.220|United Kingdom|2020-04-18	0.0001678859	Europe
Europe|hCoV-19/England/200990660/2020|EPI ISL 414523|B.1.98|United Kingdom|2020-02-27	Europe|hCoV-19/England/OXON-B00F0/2020|EPI ISL 478855|B.1.1.220|United Kingdom|2020-04-18	0.0002686579	Europe
Europe|hCoV-19/Switzerland/AG-SNRCI-29940361/2020|EPI ISL 413999|B.1.5|Switzerland|2020-02-27	Europe|hCoV-19/England/OXON-B00F0/2020|EPI ISL 478855|B.1.1.220|United Kingdom|2020-04-18	0.0003022614	Europe
Europe|hCoV-19/Italy/LOM-INMI-BG-11639/2020|EPI ISL 460080|B.1.1|Italy|2020-02-28	Europe|hCoV-19/England/OXON-B00F0/2020|EPI ISL 478855|B.1.1.220|United Kingdom|2020-04-18	0.0001678902	Europe
Europe|hCoV-19/France/HDF-1645/2020|EPI ISL 418220|B.1|France|2020-02-28	Europe|hCoV-19/England/OXON-B00F0/2020|EPI ISL 478855|B.1.1.220|United Kingdom|2020-04-18	0.0003022588	Europe
Europe|hCoV-19/Italy/LOM-INMI-11951/2020|EPI ISL 460092|B.1.5|Italy|2020-02-28	Europe|hCoV-19/England/OXON-B00F0/2020|EPI ISL 478855|B.1.1.220|United Kingdom|2020-04-18	0.0002686648	Europe
Europe|hCoV-19/Austria/CeMM0146/2020|EPI ISL 437994|B.1.1|Austria|2020-02-28	Europe|hCoV-19/England/OXON-B00F0/2020|EPI ISL 478855|B.1.1.220|United Kingdom|2020-04-18	0.0001678902	Europe
Europe|hCoV-19/Sweden/20-04850/2020|EPI ISL 475545|B.4|Sweden|2020-02-28	Europe|hCoV-19/England/OXON-B00F0/2020|EPI ISL 478855|B.1.1.220|United Kingdom|2020-04-18	0.0005710783	Europe
Europe|hCoV-19/Netherlands/NoordHolland 10002/2020|EPI ISL 454751|B.1.1|Netherlands|2020-02-28	Europe|hCoV-19/England/OXON-B00F0/2020|EPI ISL 478855|B.1.1.220|United Kingdom|2020-04-18	0.0003022511	Europe
Europe|hCoV-19/Spain/AN-ISCIII-201257/2020|EPI ISL 455314|B|Spain|2020-02-28	Europe|hCoV-19/England/OXON-B00F0/2020|EPI ISL 478855|B.1.1.220|United Kingdom|2020-04-18	0.0006719469	Europe
Europe|hCoV-19/Spain/EX-ISCIII-201248/2020|EPI ISL 539558|B|Spain|2020-02-28	Europe|hCoV-19/England/OXON-B00F0/2020|EPI ISL 478855|B.1.1.220|United Kingdom|2020-04-18	0.0006718603	Europe
Europe|hCoV-19/Denmark/SSI-02/2020|EPI ISL 416143|B.1.5|Denmark|2020-02-28	Europe|hCoV-19/England/OXON-B00F0/2020|EPI ISL 478855|B.1.1.220|United Kingdom|2020-04-18	0.0002686694	Europe
Europe|hCoV-19/England/20099071804/2020|EPI ISL 464219|B.1|United Kingdom|2020-02-28	Europe|hCoV-19/England/OXON-B00F0/2020|EPI ISL 478855|B.1.1.220|United Kingdom|2020-04-18	0.0002686648	Europe
Europe|hCoV-19/Italy/LOM-INMI-11550/2020|EPI ISL 460090|B.1.5|Italy|2020-02-28	Europe|hCoV-19/England/OXON-B00F0/2020|EPI ISL 478855|B.1.1.220|United Kingdom|2020-04-18	0.0002686579	Europe
Europe|hCoV-19/Austria/CeMM0401/2020|EPI ISL 475836|B.1.1|Austria|2020-02-28	Europe|hCoV-19/England/OXON-B00F0/2020|EPI ISL 478855|B.1.1.220|United Kingdom|2020-04-18	0.0002014720	Europe
Europe|hCoV-19/Italy/LOM-INMI-BS-12256/2020|EPI ISL 460084|B.1.5|Italy|2020-02-29	Europe|hCoV-19/England/OXON-B00F0/2020|EPI ISL 478855|B.1.1.220|United Kingdom|2020-04-18	0.0002686648	Europe
Europe|hCoV-19/Spain/PV-ISCIII-201385/2020|EPI ISL 455350|A.2|Spain|2020-02-29	Europe|hCoV-19/England/OXON-B00F0/2020|EPI ISL 478855|B.1.1.220|United Kingdom|2020-04-18	0.0008401211	Europe
Europe|hCoV-19/England/20099068604/2020|EPI ISL 464212|B.4|United Kingdom|2020-02-29	Europe|hCoV-19/England/OXON-B00F0/2020|EPI ISL 478855|B.1.1.220|United Kingdom|2020-04-18	0.0006719698	Europe
Europe|hCoV-19/Greece/127 HPI/2020|EPI ISL 430469|B.1.5|Greece|2020-02-29	Europe|hCoV-19/England/OXON-B00F0/2020|EPI ISL 478855|B.1.1.220|United Kingdom|2020-04-18	0.0002350712	Europe
Europe|hCoV-19/France/HDF-1684/2020|EPI ISL 414626|B.1|France|2020-02-29	Europe|hCoV-19/England/OXON-B00F0/2020|EPI ISL 478855|B.1.1.220|United Kingdom|2020-04-18	0.0003022588	Europe
Europe|hCoV-19/Switzerland/ZH-UZH-1000477797/2020|EPI ISL 413023|B.1.1|Switzerland|2020-02-29	Europe|hCoV-19/England/OXON-B00F0/2020|EPI ISL 478855|B.1.1.220|United Kingdom|2020-04-18	0.0002014755	Europe
Europe|hCoV-19/Switzerland/GE-HUG-VD0503/2020|EPI ISL 415459|B.1.1|Switzerland|2020-02-29	Europe|hCoV-19/England/OXON-B00F0/2020|EPI ISL 478855|B.1.1.220|United Kingdom|2020-04-18	0.0001678931	Europe
Europe|hCoV-19/Norway/1493/2020|EPI ISL 417488|B|Norway|2020-02-29	Europe|hCoV-19/England/OXON-B00F0/2020|EPI ISL 478855|B.1.1.220|United Kingdom|2020-04-18	0.0004702772	Europe
Europe|hCoV-19/Switzerland/AG-HUG-7120/2020|EPI ISL 415457|B.1.1|Switzerland|2020-02-29	Europe|hCoV-19/England/OXON-B00F0/2020|EPI ISL 478855|B.1.1.220|United Kingdom|2020-04-18	0.0001678859	Europe
Europe|hCoV-19/Belgium/BA-02291/2020|EPI ISL 415159|B.1|Belgium|2020-02-29	Europe|hCoV-19/England/OXON-B00F0/2020|EPI ISL 478855|B.1.1.220|United Kingdom|2020-04-18	0.0003358495	Europe
Europe|hCoV-19/Czech Republic/ChVir1630/2020|EPI ISL 416742|B.1.5|Czech Republic|2020-02-29	Europe|hCoV-19/England/OXON-B00F0/2020|EPI ISL 478855|B.1.1.220|United Kingdom|2020-04-18	0.0002350712	Europe
Europe|hCoV-19/England/20099069504/2020|EPI ISL 464215|B.1.98|United Kingdom|2020-02-29	Europe|hCoV-19/England/OXON-B00F0/2020|EPI ISL 478855|B.1.1.220|United Kingdom|2020-04-18	0.0002686579	Europe
Europe|hCoV-19/Belgium/SH-03014/2020|EPI ISL 415156|B.1.5|Belgium|2020-03-01	Europe|hCoV-19/England/OXON-B00F0/2020|EPI ISL 478855|B.1.1.220|United Kingdom|2020-04-18	0.0002686694	Europe
Europe|hCoV-19/France/BRE-2334/2020|EPI ISL 416503|B|France|2020-03-01	Europe|hCoV-19/England/OXON-B00F0/2020|EPI ISL 478855|B.1.1.220|United Kingdom|2020-04-18	0.0005374938	Europe
Europe|hCoV-19/Switzerland/VD-SNRCI-29965615/2020|EPI ISL 414023|B.1.1|Switzerland|2020-03-01	Europe|hCoV-19/England/OXON-B00F0/2020|EPI ISL 478855|B.1.1.220|United Kingdom|2020-04-18	0.0001678931	Europe
Europe|hCoV-19/Italy/FVG-ICGEB-S1/2020|EPI ISL 417418|B.1.5|Italy|2020-03-01	Europe|hCoV-19/England/OXON-B00F0/2020|EPI ISL 478855|B.1.1.220|United Kingdom|2020-04-18	0.0002350712	Europe
Europe|hCoV-19/Switzerland/SZ-HUG-1417/2020|EPI ISL 415702|B.1.1|Switzerland|2020-03-02	Europe|hCoV-19/England/OXON-B00F0/2020|EPI ISL 478855|B.1.1.220|United Kingdom|2020-04-18	0.0002014755	Europe
Europe|hCoV-19/Switzerland/BS-HUG-0914/2020|EPI ISL 415701|B.1.1|Switzerland|2020-03-02	Europe|hCoV-19/England/OXON-B00F0/2020|EPI ISL 478855|B.1.1.220|United Kingdom|2020-04-18	0.0001007277	Europe
Europe|hCoV-19/Belgium/DB-03023/2020|EPI ISL 416470|B.1|Belgium|2020-03-02	Europe|hCoV-19/England/OXON-B00F0/2020|EPI ISL 478855|B.1.1.220|United Kingdom|2020-04-18	0.0003694350	Europe
Europe|hCoV-19/Sweden/20-50052/2020|EPI ISL 454868|B.1.1|Sweden|2020-03-02	Europe|hCoV-19/England/OXON-B00F0/2020|EPI ISL 478855|B.1.1.220|United Kingdom|2020-04-18	0.0001343061	Europe
Europe|hCoV-19/Sweden/20-50104/2020|EPI ISL 454880|B.1.5|Sweden|2020-03-03	Europe|hCoV-19/England/OXON-B00F0/2020|EPI ISL 478855|B.1.1.220|United Kingdom|2020-04-18	0.0002350712	Europe
Europe|hCoV-19/Denmark/SSI-101/2020|EPI ISL 415646|B.1|Denmark|2020-03-03	Europe|hCoV-19/England/OXON-B00F0/2020|EPI ISL 478855|B.1.1.220|United Kingdom|2020-04-18	0.0003022588	Europe
Europe|hCoV-19/Sweden/20-50105/2020|EPI ISL 455855|B.1|Sweden|2020-03-03	Europe|hCoV-19/England/OXON-B00F0/2020|EPI ISL 478855|B.1.1.220|United Kingdom|2020-04-18	0.0002686579	Europe
Europe|hCoV-19/Switzerland/ZH-UZH-1000478309/2020|EPI ISL 524477|B.1.1|Switzerland|2020-03-03	Europe|hCoV-19/England/OXON-B00F0/2020|EPI ISL 478855|B.1.1.220|United Kingdom|2020-04-18	0.0001343061	Europe
Europe|hCoV-19/Austria/CeMM0157/2020|EPI ISL 438003|B.1.1|Austria|2020-03-04	Europe|hCoV-19/England/OXON-B00F0/2020|EPI ISL 478855|B.1.1.220|United Kingdom|2020-04-18	0.0001678902	Europe
Europe|hCoV-19/France/NOR-N2223/2020|EPI ISL 416494|B.1.5|France|2020-03-04	Europe|hCoV-19/England/OXON-B00F0/2020|EPI ISL 478855|B.1.1.220|United Kingdom|2020-04-18	0.0002686648	Europe
Europe|hCoV-19/Spain/AR-ISCIII-201664/2020|EPI ISL 539505|B|Spain|2020-03-04	Europe|hCoV-19/England/OXON-B00F0/2020|EPI ISL 478855|B.1.1.220|United Kingdom|2020-04-18	0.0004366590	Europe
Europe|hCoV-19/France/HDF-1995/2020|EPI ISL 414638|B.1|France|2020-03-04	Europe|hCoV-19/England/OXON-B00F0/2020|EPI ISL 478855|B.1.1.220|United Kingdom|2020-04-18	0.0003358495	Europe
Europe|hCoV-19/Sweden/20-08089/2020|EPI ISL 469079|B.1.1|Sweden|2020-03-05	Europe|hCoV-19/England/OXON-B00F0/2020|EPI ISL 478855|B.1.1.220|United Kingdom|2020-04-18	0.0002350652	Europe
Europe|hCoV-19/Austria/CeMM0161/2020|EPI ISL 438007|B.1.1|Austria|2020-03-05	Europe|hCoV-19/England/OXON-B00F0/2020|EPI ISL 478855|B.1.1.220|United Kingdom|2020-04-18	0.0002350652	Europe
Europe|hCoV-19/Sweden/20-08084/2020|EPI ISL 454458|B.1.1|Sweden|2020-03-05	Europe|hCoV-19/England/OXON-B00F0/2020|EPI ISL 478855|B.1.1.220|United Kingdom|2020-04-18	0.0001678859	Europe
Europe|hCoV-19/Scotland/CVR76/2020|EPI ISL 425806|B.1.5|United Kingdom|2020-03-05	Europe|hCoV-19/England/OXON-B00F0/2020|EPI ISL 478855|B.1.1.220|United Kingdom|2020-04-18	0.0003358609	Europe
Europe|hCoV-19/Sweden/20-08093/2020|EPI ISL 454465|B.1|Sweden|2020-03-06	Europe|hCoV-19/England/OXON-B00F0/2020|EPI ISL 478855|B.1.1.220|United Kingdom|2020-04-18	0.0003694350	Europe
Europe|hCoV-19/England/20109093606/2020|EPI ISL 417285|B|United Kingdom|2020-03-06	Europe|hCoV-19/England/OXON-B00F0/2020|EPI ISL 478855|B.1.1.220|United Kingdom|2020-04-18	0.0005375156	Europe
Europe|hCoV-19/Sweden/20-08096/2020|EPI ISL 454468|B.1.1|Sweden|2020-03-06	Europe|hCoV-19/England/OXON-B00F0/2020|EPI ISL 478855|B.1.1.220|United Kingdom|2020-04-18	0.0002014755	Europe
Europe|hCoV-19/England/SHEF-BFCEE/2020|EPI ISL 416733|B.39|United Kingdom|2020-03-07	Europe|hCoV-19/England/OXON-B00F0/2020|EPI ISL 478855|B.1.1.220|United Kingdom|2020-04-18	0.0005710734	Europe
Europe|hCoV-19/Sweden/20-50238/2020|EPI ISL 455880|B.1.1|Sweden|2020-03-07	Europe|hCoV-19/England/OXON-B00F0/2020|EPI ISL 478855|B.1.1.220|United Kingdom|2020-04-18	0.0002686510	Europe
Europe|hCoV-19/Sweden/20-50220/2020|EPI ISL 454890|B.1.1|Sweden|2020-03-07	Europe|hCoV-19/England/OXON-B00F0/2020|EPI ISL 478855|B.1.1.220|United Kingdom|2020-04-18	0.0002014668	Europe
Europe|hCoV-19/Austria/CeMM0168/2020|EPI ISL 438013|B.1.1|Austria|2020-03-07	Europe|hCoV-19/England/OXON-B00F0/2020|EPI ISL 478855|B.1.1.220|United Kingdom|2020-04-18	0.0001678902	Europe
Europe|hCoV-19/Denmark/ALAB-SSI-138/2020|EPI ISL 437650|B.1|Denmark|2020-03-08	Europe|hCoV-19/England/OXON-B00F0/2020|EPI ISL 478855|B.1.1.220|United Kingdom|2020-04-18	0.0004030622	Europe
Europe|hCoV-19/Ireland/CO-NVRL-22361/2020|EPI ISL 418580|B.1.1|Ireland|2020-03-08	Europe|hCoV-19/England/OXON-B00F0/2020|EPI ISL 478855|B.1.1.220|United Kingdom|2020-04-18	0.0002014772	Europe
Europe|hCoV-19/Sweden/20-08179/2020|EPI ISL 455845|B.1|Sweden|2020-03-08	Europe|hCoV-19/England/OXON-B00F0/2020|EPI ISL 478855|B.1.1.220|United Kingdom|2020-04-18	0.0003358639	Europe
Europe|hCoV-19/Austria/CeMM0176/2020|EPI ISL 438019|B.1.1|Austria|2020-03-08	Europe|hCoV-19/England/OXON-B00F0/2020|EPI ISL 478855|B.1.1.220|United Kingdom|2020-04-18	0.0001678902	Europe
Europe|hCoV-19/Iceland/82/2020|EPI ISL 417867|B.1.1|Iceland|2020-03-09	Europe|hCoV-19/England/OXON-B00F0/2020|EPI ISL 478855|B.1.1.220|United Kingdom|2020-04-18	0.0002014668	Europe
Europe|hCoV-19/England/201160912/2020|EPI ISL 464807|B|United Kingdom|2020-03-09	Europe|hCoV-19/England/OXON-B00F0/2020|EPI ISL 478855|B.1.1.220|United Kingdom|2020-04-18	0.0005710833	Europe
Europe|hCoV-19/Spain/GA-ISCIII-201794/2020|EPI ISL 539563|A.2|Spain|2020-03-09	Europe|hCoV-19/England/OXON-B00F0/2020|EPI ISL 478855|B.1.1.220|United Kingdom|2020-04-18	0.0006091289	Europe
Europe|hCoV-19/Denmark/ALAB-SSI-1268/2020|EPI ISL 444838|B.1|Denmark|2020-03-09	Europe|hCoV-19/England/OXON-B00F0/2020|EPI ISL 478855|B.1.1.220|United Kingdom|2020-04-18	0.0003358494	Europe
Europe|hCoV-19/Northern Ireland/NIRE-1023D7/2020|EPI ISL 441410|B.1.1|United Kingdom|2020-03-10	Europe|hCoV-19/England/OXON-B00F0/2020|EPI ISL 478855|B.1.1.220|United Kingdom|2020-04-18	0.0001343061	Europe
Europe|hCoV-19/Sweden/20-50234/2020|EPI ISL 429157|B.1.1|Sweden|2020-03-10	Europe|hCoV-19/England/OXON-B00F0/2020|EPI ISL 478855|B.1.1.220|United Kingdom|2020-04-18	0.0001678931	Europe
Europe|hCoV-19/Netherlands/GE-RIVM-10095/2020|EPI ISL 547461|B.1|Netherlands|2020-03-10	Europe|hCoV-19/England/OXON-B00F0/2020|EPI ISL 478855|B.1.1.220|United Kingdom|2020-04-18	0.0002686694	Europe
Europe|hCoV-19/Sweden/20-08129/2020|EPI ISL 454444|B.1.1|Sweden|2020-03-10	Europe|hCoV-19/England/OXON-B00F0/2020|EPI ISL 478855|B.1.1.220|United Kingdom|2020-04-18	0.0002014668	Europe
Europe|hCoV-19/Germany/NW-HHU-14/2020|EPI ISL 417459|B.3|Germany|2020-03-11	Europe|hCoV-19/England/OXON-B00F0/2020|EPI ISL 478855|B.1.1.220|United Kingdom|2020-04-18	0.0004366440	Europe
Europe|hCoV-19/Greece/251 32400/2020|EPI ISL 437901|B.1.1|Greece|2020-03-11	Europe|hCoV-19/England/OXON-B00F0/2020|EPI ISL 478855|B.1.1.220|United Kingdom|2020-04-18	0.0001678902	Europe
Europe|hCoV-19/England/201161462/2020|EPI ISL 464843|B.1.5|United Kingdom|2020-03-11	Europe|hCoV-19/England/OXON-B00F0/2020|EPI ISL 478855|B.1.1.220|United Kingdom|2020-04-18	0.0003022666	Europe
Europe|hCoV-19/Scotland/CVR29/2020|EPI ISL 425758|B.1|United Kingdom|2020-03-11	Europe|hCoV-19/England/OXON-B00F0/2020|EPI ISL 478855|B.1.1.220|United Kingdom|2020-04-18	0.0003694667	Europe
Europe|hCoV-19/France/GES-2720/2020|EPI ISL 420039|B.1.5|France|2020-03-12	Europe|hCoV-19/England/OXON-B00F0/2020|EPI ISL 478855|B.1.1.220|United Kingdom|2020-04-18	0.0002686579	Europe
Europe|hCoV-19/Spain/AN-IBV-006080/2020|EPI ISL 510424|B.1.5|Spain|2020-03-12	Europe|hCoV-19/England/OXON-B00F0/2020|EPI ISL 478855|B.1.1.220|United Kingdom|2020-04-18	0.0003022614	Europe
Europe|hCoV-19/England/201180001/2020|EPI ISL 464874|B.1.5|United Kingdom|2020-03-12	Europe|hCoV-19/England/OXON-B00F0/2020|EPI ISL 478855|B.1.1.220|United Kingdom|2020-04-18	0.0002686579	Europe
Europe|hCoV-19/Netherlands/Utrecht 10038/2020|EPI ISL 454787|B.1.1.1|Netherlands|2020-03-12	Europe|hCoV-19/England/OXON-B00F0/2020|EPI ISL 478855|B.1.1.220|United Kingdom|2020-04-18	0.0003022329	Europe
Europe|hCoV-19/Switzerland/BS-UHB-42189866/2020|EPI ISL 528055|B|Switzerland|2020-03-13	Europe|hCoV-19/England/OXON-B00F0/2020|EPI ISL 478855|B.1.1.220|United Kingdom|2020-04-18	0.0003694350	Europe
Europe|hCoV-19/England/LOND-1260476/2020|EPI ISL 524665|A.2|United Kingdom|2020-03-13	Europe|hCoV-19/England/OXON-B00F0/2020|EPI ISL 478855|B.1.1.220|United Kingdom|2020-04-18	0.0006046619	Europe
Europe|hCoV-19/Moldova/ChVir7768/2020|EPI ISL 523960|B.1.5|Moldova|2020-03-13	Europe|hCoV-19/England/OXON-B00F0/2020|EPI ISL 478855|B.1.1.220|United Kingdom|2020-04-18	0.0002686694	Europe
Europe|hCoV-19/Scotland/CVR20/2020|EPI ISL 425730|B|United Kingdom|2020-03-13	Europe|hCoV-19/England/OXON-B00F0/2020|EPI ISL 478855|B.1.1.220|United Kingdom|2020-04-18	0.0003694350	Europe
Europe|hCoV-19/Switzerland/GE-SNRCI-6852/2020|EPI ISL 548180|B.1.5|Switzerland|2020-03-14	Europe|hCoV-19/England/OXON-B00F0/2020|EPI ISL 478855|B.1.1.220|United Kingdom|2020-04-18	0.0003022536	Europe
Europe|hCoV-19/France/ARA-08938/2020|EPI ISL 508876|B.1|France|2020-03-14	Europe|hCoV-19/England/OXON-B00F0/2020|EPI ISL 478855|B.1.1.220|United Kingdom|2020-04-18	0.0003022588	Europe
Europe|hCoV-19/England/20119031304/2020|EPI ISL 465043|B.1|United Kingdom|2020-03-14	Europe|hCoV-19/England/OXON-B00F0/2020|EPI ISL 478855|B.1.1.220|United Kingdom|2020-04-18	0.0002686579	Europe
Europe|hCoV-19/Switzerland/BS-UHB-42190622/2020|EPI ISL 528074|B.1|Switzerland|2020-03-14	Europe|hCoV-19/England/OXON-B00F0/2020|EPI ISL 478855|B.1.1.220|United Kingdom|2020-04-18	0.0003694255	Europe
Europe|hCoV-19/Luxembourg/LNS0366116/2020|EPI ISL 419564|B.1.94|Luxembourg|2020-03-15	Europe|hCoV-19/England/OXON-B00F0/2020|EPI ISL 478855|B.1.1.220|United Kingdom|2020-04-18	0.0003358581	Europe
Europe|hCoV-19/Spain/PV-IBV-001500/2020|EPI ISL 467152|B.1.5|Spain|2020-03-15	Europe|hCoV-19/England/OXON-B00F0/2020|EPI ISL 478855|B.1.1.220|United Kingdom|2020-04-18	0.0003358667	Europe
Europe|hCoV-19/Switzerland/ZH-UZH-1000482983/2020|EPI ISL 508865|B.1|Switzerland|2020-03-15	Europe|hCoV-19/England/OXON-B00F0/2020|EPI ISL 478855|B.1.1.220|United Kingdom|2020-04-18	0.0003022458	Europe
Europe|hCoV-19/England/LOND-124D0A8/2020|EPI ISL 507052|B.1.1|United Kingdom|2020-03-15	Europe|hCoV-19/England/OXON-B00F0/2020|EPI ISL 478855|B.1.1.220|United Kingdom|2020-04-18	0.0001678859	Europe
Europe|hCoV-19/Switzerland/BS-UHB-42193780/2020|EPI ISL 528151|B.1.1|Switzerland|2020-03-16	Europe|hCoV-19/England/OXON-B00F0/2020|EPI ISL 478855|B.1.1.220|United Kingdom|2020-04-18	0.0002014668	Europe
Europe|hCoV-19/Austria/CeMM0221/2020|EPI ISL 438055|B.1.5|Austria|2020-03-16	Europe|hCoV-19/England/OXON-B00F0/2020|EPI ISL 478855|B.1.1.220|United Kingdom|2020-04-18	0.0003022666	Europe
Europe|hCoV-19/Spain/CT-IBV-003167/2020|EPI ISL 510263|B.1|Spain|2020-03-16	Europe|hCoV-19/England/OXON-B00F0/2020|EPI ISL 478855|B.1.1.220|United Kingdom|2020-04-18	0.0003358581	Europe
Europe|hCoV-19/Spain/PV-IBV-001455/2020|EPI ISL 467145|B.1|Spain|2020-03-17	Europe|hCoV-19/England/OXON-B00F0/2020|EPI ISL 478855|B.1.1.220|United Kingdom|2020-04-18	0.0004030449	Europe
Europe|hCoV-19/France/GES-2843/2020|EPI ISL 420045|B.1|France|2020-03-17	Europe|hCoV-19/England/OXON-B00F0/2020|EPI ISL 478855|B.1.1.220|United Kingdom|2020-04-18	0.0004366478	Europe
Europe|hCoV-19/Luxembourg/LNS2299410/2020|EPI ISL 421745|B.1|Luxembourg|2020-03-17	Europe|hCoV-19/England/OXON-B00F0/2020|EPI ISL 478855|B.1.1.220|United Kingdom|2020-04-18	0.0003022458	Europe
Europe|hCoV-19/Luxembourg/LNS3404815/2020|EPI ISL 421738|B.1|Luxembourg|2020-03-17	Europe|hCoV-19/England/OXON-B00F0/2020|EPI ISL 478855|B.1.1.220|United Kingdom|2020-04-18	0.0003694509	Europe
Europe|hCoV-19/England/NORT-281797/2020|EPI ISL 488818|B.1.1|United Kingdom|2020-03-18	Europe|hCoV-19/England/OXON-B00F0/2020|EPI ISL 478855|B.1.1.220|United Kingdom|2020-04-18	0.0001678931	Europe
Europe|hCoV-19/Poland/Wro-02/2020|EPI ISL 437625|A.2|Poland|2020-03-18	Europe|hCoV-19/England/OXON-B00F0/2020|EPI ISL 478855|B.1.1.220|United Kingdom|2020-04-18	0.0006046619	Europe
Europe|hCoV-19/Luxembourg/LNS0158952/2020|EPI ISL 417534|B.1|Luxembourg|2020-03-18	Europe|hCoV-19/England/OXON-B00F0/2020|EPI ISL 478855|B.1.1.220|United Kingdom|2020-04-18	0.0003358495	Europe
Europe|hCoV-19/Iceland/310/2020|EPI ISL 417639|B.1.5|Iceland|2020-03-18	Europe|hCoV-19/England/OXON-B00F0/2020|EPI ISL 478855|B.1.1.220|United Kingdom|2020-04-18	0.0003358725	Europe
Europe|hCoV-19/Germany/BY-UHR-3ZK/2020|EPI ISL 513300|B.1|Germany|2020-03-19	Europe|hCoV-19/England/OXON-B00F0/2020|EPI ISL 478855|B.1.1.220|United Kingdom|2020-04-18	0.0003022588	Europe
Europe|hCoV-19/England/EKHU-260EF54/2020|EPI ISL 501614|B.1|United Kingdom|2020-03-19	Europe|hCoV-19/England/OXON-B00F0/2020|EPI ISL 478855|B.1.1.220|United Kingdom|2020-04-18	0.0002686694	Europe
Europe|hCoV-19/Luxembourg/LNS9984061/2020|EPI ISL 429724|B.1.5|Luxembourg|2020-03-19	Europe|hCoV-19/England/OXON-B00F0/2020|EPI ISL 478855|B.1.1.220|United Kingdom|2020-04-18	0.0003694350	Europe
Europe|hCoV-19/England/20128000604/2020|EPI ISL 423918|A.2|United Kingdom|2020-03-19	Europe|hCoV-19/England/OXON-B00F0/2020|EPI ISL 478855|B.1.1.220|United Kingdom|2020-04-18	0.0007055091	Europe
Europe|hCoV-19/England/LEED-2A8633/2020|EPI ISL 539131|B.1.1|United Kingdom|2020-03-20	Europe|hCoV-19/England/OXON-B00F0/2020|EPI ISL 478855|B.1.1.220|United Kingdom|2020-04-18	0.0001678931	Europe
Europe|hCoV-19/France/IDF-3163/2020|EPI ISL 420058|B.1.356|France|2020-03-20	Europe|hCoV-19/England/OXON-B00F0/2020|EPI ISL 478855|B.1.1.220|United Kingdom|2020-04-18	0.0003694414	Europe
Europe|hCoV-19/Spain/VC-FISABIO-79/2020|EPI ISL 425203|B.1|Spain|2020-03-20	Europe|hCoV-19/England/OXON-B00F0/2020|EPI ISL 478855|B.1.1.220|United Kingdom|2020-04-18	0.0005038347	Europe
Europe|hCoV-19/Scotland/CVR278/2020|EPI ISL 433279|B.40|United Kingdom|2020-03-20	Europe|hCoV-19/England/OXON-B00F0/2020|EPI ISL 478855|B.1.1.220|United Kingdom|2020-04-18	0.0005710881	Europe
Europe|hCoV-19/England/LIVE-A57AE/2020|EPI ISL 500150|B.1|United Kingdom|2020-03-21	Europe|hCoV-19/England/OXON-B00F0/2020|EPI ISL 478855|B.1.1.220|United Kingdom|2020-04-18	0.0003358495	Europe
Europe|hCoV-19/Spain/NC-IBV-001416/2020|EPI ISL 452485|B.1.5|Spain|2020-03-21	Europe|hCoV-19/England/OXON-B00F0/2020|EPI ISL 478855|B.1.1.220|United Kingdom|2020-04-18	0.0003022666	Europe
Europe|hCoV-19/France/IDF-3165/2020|EPI ISL 420059|B.1.5|France|2020-03-21	Europe|hCoV-19/England/OXON-B00F0/2020|EPI ISL 478855|B.1.1.220|United Kingdom|2020-04-18	0.0003022536	Europe
Europe|hCoV-19/England/NORT-281894/2020|EPI ISL 488811|B.3|United Kingdom|2020-03-21	Europe|hCoV-19/England/OXON-B00F0/2020|EPI ISL 478855|B.1.1.220|United Kingdom|2020-04-18	0.0005710782	Europe
Europe|hCoV-19/Spain/VC-FISABIO-110/2020|EPI ISL 436205|B.1.5|Spain|2020-03-22	Europe|hCoV-19/England/OXON-B00F0/2020|EPI ISL 478855|B.1.1.220|United Kingdom|2020-04-18	0.0003022536	Europe
Europe|hCoV-19/Belgium/MT-0322411/2020|EPI ISL 462265|B.1.8|Belgium|2020-03-22	Europe|hCoV-19/England/OXON-B00F0/2020|EPI ISL 478855|B.1.1.220|United Kingdom|2020-04-18	0.0003358437	Europe
Europe|hCoV-19/Switzerland/BS-UHB-42202147/2020|EPI ISL 528319|B.1.8|Switzerland|2020-03-22	Europe|hCoV-19/England/OXON-B00F0/2020|EPI ISL 478855|B.1.1.220|United Kingdom|2020-04-18	0.0003358437	Europe
Europe|hCoV-19/Switzerland/GE-HUG-0636/2020|EPI ISL 429199|B.1|Switzerland|2020-03-22	Europe|hCoV-19/England/OXON-B00F0/2020|EPI ISL 478855|B.1.1.220|United Kingdom|2020-04-18	0.0003358639	Europe
Europe|hCoV-19/Hungary/MBL-002/2020|EPI ISL 435420|B.1.5|Hungary|2020-03-23	Europe|hCoV-19/England/OXON-B00F0/2020|EPI ISL 478855|B.1.1.220|United Kingdom|2020-04-18	0.0003022614	Europe
Europe|hCoV-19/Belgium/EBN-0323116/2020|EPI ISL 420373|B.1|Belgium|2020-03-23	Europe|hCoV-19/England/OXON-B00F0/2020|EPI ISL 478855|B.1.1.220|United Kingdom|2020-04-18	0.0003022458	Europe
Europe|hCoV-19/France/ARA-12630/2020|EPI ISL 420613|B.1|France|2020-03-23	Europe|hCoV-19/England/OXON-B00F0/2020|EPI ISL 478855|B.1.1.220|United Kingdom|2020-04-18	0.0003694668	Europe
Europe|hCoV-19/England/LOND-124D1C3/2020|EPI ISL 507064|B.3|United Kingdom|2020-03-23	Europe|hCoV-19/England/OXON-B00F0/2020|EPI ISL 478855|B.1.1.220|United Kingdom|2020-04-18	0.0004366440	Europe
Europe|hCoV-19/England/LIVE-A9C14/2020|EPI ISL 517338|B.1|United Kingdom|2020-03-24	Europe|hCoV-19/England/OXON-B00F0/2020|EPI ISL 478855|B.1.1.220|United Kingdom|2020-04-18	0.0004030692	Europe
Europe|hCoV-19/England/OXON-B3585/2020|EPI ISL 534867|B.1.1|United Kingdom|2020-03-24	Europe|hCoV-19/England/OXON-B00F0/2020|EPI ISL 478855|B.1.1.220|United Kingdom|2020-04-18	0.0001678931	Europe
Europe|hCoV-19/Belgium/DME-0324135/2020|EPI ISL 420392|B.38|Belgium|2020-03-24	Europe|hCoV-19/England/OXON-B00F0/2020|EPI ISL 478855|B.1.1.220|United Kingdom|2020-04-18	0.0005710881	Europe
Europe|hCoV-19/Belgium/MS-0324134/2020|EPI ISL 420391|B.1|Belgium|2020-03-24	Europe|hCoV-19/England/OXON-B00F0/2020|EPI ISL 478855|B.1.1.220|United Kingdom|2020-04-18	0.0003022588	Europe
Europe|hCoV-19/England/SHEF-C050D/2020|EPI ISL 420233|B.1|United Kingdom|2020-03-25	Europe|hCoV-19/England/OXON-B00F0/2020|EPI ISL 478855|B.1.1.220|United Kingdom|2020-04-18	0.0003358581	Europe
Europe|hCoV-19/England/NORT-284B89/2020|EPI ISL 488675|B.1.1.1|United Kingdom|2020-03-25	Europe|hCoV-19/England/OXON-B00F0/2020|EPI ISL 478855|B.1.1.220|United Kingdom|2020-04-18	0.0002686510	Europe
Europe|hCoV-19/Belgium/UGent-8/2020|EPI ISL 425052|B.1.1.75|Belgium|2020-03-25	Europe|hCoV-19/England/OXON-B00F0/2020|EPI ISL 478855|B.1.1.220|United Kingdom|2020-04-18	0.0001678859	Europe
Europe|hCoV-19/England/LIVE-A9054/2020|EPI ISL 517252|B.1.98|United Kingdom|2020-03-25	Europe|hCoV-19/England/OXON-B00F0/2020|EPI ISL 478855|B.1.1.220|United Kingdom|2020-04-18	0.0002686579	Europe
Europe|hCoV-19/Spain/VC-FISABIO-551/2020|EPI ISL 447493|B.1|Spain|2020-03-26	Europe|hCoV-19/England/OXON-B00F0/2020|EPI ISL 478855|B.1.1.220|United Kingdom|2020-04-18	0.0003022666	Europe
Europe|hCoV-19/Scotland/CVR752/2020|EPI ISL 433334|B.1|United Kingdom|2020-03-26	Europe|hCoV-19/England/OXON-B00F0/2020|EPI ISL 478855|B.1.1.220|United Kingdom|2020-04-18	0.0003358495	Europe
Europe|hCoV-19/Belgium/RR-0326315/2020|EPI ISL 462169|B.1|Belgium|2020-03-26	Europe|hCoV-19/England/OXON-B00F0/2020|EPI ISL 478855|B.1.1.220|United Kingdom|2020-04-18	0.0003022588	Europe
Europe|hCoV-19/Sweden/20-50482/2020|EPI ISL 475142|B.1|Sweden|2020-03-26	Europe|hCoV-19/England/OXON-B00F0/2020|EPI ISL 478855|B.1.1.220|United Kingdom|2020-04-18	0.0003694731	Europe
Europe|hCoV-19/Hungary/SRC-00620/2020|EPI ISL 435416|B.3|Hungary|2020-03-27	Europe|hCoV-19/England/OXON-B00F0/2020|EPI ISL 478855|B.1.1.220|United Kingdom|2020-04-18	0.0006383429	Europe
Europe|hCoV-19/England/SHEF-C0321/2020|EPI ISL 420181|B.1.1.1|United Kingdom|2020-03-27	Europe|hCoV-19/England/OXON-B00F0/2020|EPI ISL 478855|B.1.1.220|United Kingdom|2020-04-18	0.0002686510	Europe
Europe|hCoV-19/Austria/CeMM0572/2020|EPI ISL 475921|B.1.160.1|Austria|2020-03-27	Europe|hCoV-19/England/OXON-B00F0/2020|EPI ISL 478855|B.1.1.220|United Kingdom|2020-04-18	0.0004030692	Europe
Europe|hCoV-19/Scotland/EDB283/2020|EPI ISL 425963|B.1.147|United Kingdom|2020-03-27	Europe|hCoV-19/England/OXON-B00F0/2020|EPI ISL 478855|B.1.1.220|United Kingdom|2020-04-18	0.0002686579	Europe
Europe|hCoV-19/Scotland/EDB328/2020|EPI ISL 433198|B|United Kingdom|2020-03-28	Europe|hCoV-19/England/OXON-B00F0/2020|EPI ISL 478855|B.1.1.220|United Kingdom|2020-04-18	0.0003694350	Europe
Europe|hCoV-19/England/SHEF-C028E/2020|EPI ISL 420194|B.1.1|United Kingdom|2020-03-28	Europe|hCoV-19/England/OXON-B00F0/2020|EPI ISL 478855|B.1.1.220|United Kingdom|2020-04-18	0.0001678859	Europe
Europe|hCoV-19/Iceland/568/2020|EPI ISL 424588|B.1.5|Iceland|2020-03-28	Europe|hCoV-19/England/OXON-B00F0/2020|EPI ISL 478855|B.1.1.220|United Kingdom|2020-04-18	0.0003358667	Europe
Europe|hCoV-19/England/20144023004/2020|EPI ISL 465993|B.1.1|United Kingdom|2020-03-28	Europe|hCoV-19/England/OXON-B00F0/2020|EPI ISL 478855|B.1.1.220|United Kingdom|2020-04-18	0.0003022381	Europe
Europe|hCoV-19/Belgium/Rega-0329245/2020|EPI ISL 458215|B.1|Belgium|2020-03-29	Europe|hCoV-19/England/OXON-B00F0/2020|EPI ISL 478855|B.1.1.220|United Kingdom|2020-04-18	0.0003358581	Europe
Europe|hCoV-19/England/NORT-294F4E/2020|EPI ISL 488593|B.1.5|United Kingdom|2020-03-29	Europe|hCoV-19/England/OXON-B00F0/2020|EPI ISL 478855|B.1.1.220|United Kingdom|2020-04-18	0.0002686648	Europe
Europe|hCoV-19/England/CAMB-74711/2020|EPI ISL 425327|B.1|United Kingdom|2020-03-29	Europe|hCoV-19/England/OXON-B00F0/2020|EPI ISL 478855|B.1.1.220|United Kingdom|2020-04-18	0.0002686694	Europe
Europe|hCoV-19/Belgium/Rega-0329217/2020|EPI ISL 458187|B.1.1|Belgium|2020-03-29	Europe|hCoV-19/England/OXON-B00F0/2020|EPI ISL 478855|B.1.1.220|United Kingdom|2020-04-18	0.0001343061	Europe
Europe|hCoV-19/England/CAMB-7375E/2020|EPI ISL 425232|B.1.1|United Kingdom|2020-03-30	Europe|hCoV-19/England/OXON-B00F0/2020|EPI ISL 478855|B.1.1.220|United Kingdom|2020-04-18	0.0002350491	Europe
Europe|hCoV-19/France/CVL-8265/2020|EPI ISL 560570|B.1.1|France|2020-03-30	Europe|hCoV-19/England/OXON-B00F0/2020|EPI ISL 478855|B.1.1.220|United Kingdom|2020-04-18	0.0002686510	Europe
Europe|hCoV-19/Scotland/EDB409/2020|EPI ISL 426001|B.40|United Kingdom|2020-03-30	Europe|hCoV-19/England/OXON-B00F0/2020|EPI ISL 478855|B.1.1.220|United Kingdom|2020-04-18	0.0005710734	Europe
Europe|hCoV-19/Hungary/SRC-00827/2020|EPI ISL 435414|B.1|Hungary|2020-03-30	Europe|hCoV-19/England/OXON-B00F0/2020|EPI ISL 478855|B.1.1.220|United Kingdom|2020-04-18	0.0003358581	Europe
Europe|hCoV-19/Scotland/EDB6724/2020|EPI ISL 491574|B|United Kingdom|2020-03-31	Europe|hCoV-19/England/OXON-B00F0/2020|EPI ISL 478855|B.1.1.220|United Kingdom|2020-04-18	0.0004366655	Europe
Europe|hCoV-19/Belgium/ULG-10045/2020|EPI ISL 421212|B.1.1|Belgium|2020-03-31	Europe|hCoV-19/England/OXON-B00F0/2020|EPI ISL 478855|B.1.1.220|United Kingdom|2020-04-18	0.0002350551	Europe
Europe|hCoV-19/Croatia/8U-S17new/2020|EPI ISL 454605|B.1|Croatia|2020-03-31	Europe|hCoV-19/England/OXON-B00F0/2020|EPI ISL 478855|B.1.1.220|United Kingdom|2020-04-18	0.0003694509	Europe
Europe|hCoV-19/France/ARA-17410/2020|EPI ISL 509013|B.1.5|France|2020-03-31	Europe|hCoV-19/England/OXON-B00F0/2020|EPI ISL 478855|B.1.1.220|United Kingdom|2020-04-18	0.0003022536	Europe
Europe|hCoV-19/Italy/PIE-SLL-NZ141/2020|EPI ISL 569881|B.1.1.1|Italy|2020-04-01	Europe|hCoV-19/England/OXON-B00F0/2020|EPI ISL 478855|B.1.1.220|United Kingdom|2020-04-18	0.0003358293	Europe
Europe|hCoV-19/Scotland/CVR1377/2020|EPI ISL 433561|B|United Kingdom|2020-04-01	Europe|hCoV-19/England/OXON-B00F0/2020|EPI ISL 478855|B.1.1.220|United Kingdom|2020-04-18	0.0006047138	Europe
Europe|hCoV-19/Luxembourg/LNS6969569/2020|EPI ISL 428943|B.1.94|Luxembourg|2020-04-01	Europe|hCoV-19/England/OXON-B00F0/2020|EPI ISL 478855|B.1.1.220|United Kingdom|2020-04-18	0.0003358581	Europe
Europe|hCoV-19/England/NORT-29599A/2020|EPI ISL 488721|B.39|United Kingdom|2020-04-01	Europe|hCoV-19/England/OXON-B00F0/2020|EPI ISL 478855|B.1.1.220|United Kingdom|2020-04-18	0.0006046929	Europe
Europe|hCoV-19/Belgium/DRR-0401366/2020|EPI ISL 462220|B.1|Belgium|2020-04-01	Europe|hCoV-19/England/OXON-B00F0/2020|EPI ISL 478855|B.1.1.220|United Kingdom|2020-04-18	0.0003358581	Europe
Europe|hCoV-19/Sweden/20-08715/2020|EPI ISL 450836|B.1|Sweden|2020-04-02	Europe|hCoV-19/England/OXON-B00F0/2020|EPI ISL 478855|B.1.1.220|United Kingdom|2020-04-18	0.0002686694	Europe
Europe|hCoV-19/Spain/VC-IBV-98003444/2020|EPI ISL 539253|B.1.1|Spain|2020-04-02	Europe|hCoV-19/England/OXON-B00F0/2020|EPI ISL 478855|B.1.1.220|United Kingdom|2020-04-18	0.0003694509	Europe
Europe|hCoV-19/Scotland/EDB582/2020|EPI ISL 433204|B|United Kingdom|2020-04-02	Europe|hCoV-19/England/OXON-B00F0/2020|EPI ISL 478855|B.1.1.220|United Kingdom|2020-04-18	0.0004030276	Europe
Europe|hCoV-19/Hungary/SRC-01136/2020|EPI ISL 435418|B.1.5|Hungary|2020-04-02	Europe|hCoV-19/England/OXON-B00F0/2020|EPI ISL 478855|B.1.1.220|United Kingdom|2020-04-18	0.0003358609	Europe
Europe|hCoV-19/Luxembourg/LNS3702558/2020|EPI ISL 428945|B.1|Luxembourg|2020-04-03	Europe|hCoV-19/England/OXON-B00F0/2020|EPI ISL 478855|B.1.1.220|United Kingdom|2020-04-18	0.0002686694	Europe
Europe|hCoV-19/Austria/Graz-MUG6/2020|EPI ISL 437202|B.1.160.1|Austria|2020-04-03	Europe|hCoV-19/England/OXON-B00F0/2020|EPI ISL 478855|B.1.1.220|United Kingdom|2020-04-18	0.0004366665	Europe
Europe|hCoV-19/Scotland/EDB3032/2020|EPI ISL 489038|B.1.5|United Kingdom|2020-04-03	Europe|hCoV-19/England/OXON-B00F0/2020|EPI ISL 478855|B.1.1.220|United Kingdom|2020-04-18	0.0003358523	Europe
Europe|hCoV-19/Wales/PHWC-2A03D/2020|EPI ISL 432237|B.1.1.1|United Kingdom|2020-04-03	Europe|hCoV-19/England/OXON-B00F0/2020|EPI ISL 478855|B.1.1.220|United Kingdom|2020-04-18	0.0003022381	Europe
Europe|hCoV-19/England/BRIS-12FC15/2020|EPI ISL 492580|B.1.5|United Kingdom|2020-04-04	Europe|hCoV-19/England/OXON-B00F0/2020|EPI ISL 478855|B.1.1.220|United Kingdom|2020-04-18	0.0002686648	Europe
Europe|hCoV-19/Belgium/ULG-10086/2020|EPI ISL 424644|B.1|Belgium|2020-04-04	Europe|hCoV-19/England/OXON-B00F0/2020|EPI ISL 478855|B.1.1.220|United Kingdom|2020-04-18	0.0003358350	Europe
Europe|hCoV-19/England/BRIS-12FBCD/2020|EPI ISL 492636|B.1.1|United Kingdom|2020-04-04	Europe|hCoV-19/England/OXON-B00F0/2020|EPI ISL 478855|B.1.1.220|United Kingdom|2020-04-18	0.0001678859	Europe
Europe|hCoV-19/Wales/PHWC-29DCE/2020|EPI ISL 432215|B.1.1|United Kingdom|2020-04-04	Europe|hCoV-19/England/OXON-B00F0/2020|EPI ISL 478855|B.1.1.220|United Kingdom|2020-04-18	0.0002350551	Europe
Europe|hCoV-19/England/CAMB-786A7/2020|EPI ISL 433762|B.1|United Kingdom|2020-04-05	Europe|hCoV-19/England/OXON-B00F0/2020|EPI ISL 478855|B.1.1.220|United Kingdom|2020-04-18	0.0003694573	Europe
Europe|hCoV-19/Austria/CeMM0532/2020|EPI ISL 475897|B.1|Austria|2020-04-05	Europe|hCoV-19/England/OXON-B00F0/2020|EPI ISL 478855|B.1.1.220|United Kingdom|2020-04-18	0.0003358581	Europe
Europe|hCoV-19/Scotland/EDB914/2020|EPI ISL 432877|B.1.5|United Kingdom|2020-04-05	Europe|hCoV-19/England/OXON-B00F0/2020|EPI ISL 478855|B.1.1.220|United Kingdom|2020-04-18	0.0002686648	Europe
Europe|hCoV-19/Belgium/ULG-10057/2020|EPI ISL 424654|B.1.1|Belgium|2020-04-05	Europe|hCoV-19/England/OXON-B00F0/2020|EPI ISL 478855|B.1.1.220|United Kingdom|2020-04-18	0.0001343061	Europe
Europe|hCoV-19/England/OXON-AFB4E/2020|EPI ISL 478807|B.1|United Kingdom|2020-04-06	Europe|hCoV-19/England/OXON-B00F0/2020|EPI ISL 478855|B.1.1.220|United Kingdom|2020-04-18	0.0004702610	Europe
Europe|hCoV-19/Austria/CeMM0351/2020|EPI ISL 475810|B.1|Austria|2020-04-06	Europe|hCoV-19/England/OXON-B00F0/2020|EPI ISL 478855|B.1.1.220|United Kingdom|2020-04-18	0.0003694667	Europe
Europe|hCoV-19/Scotland/EDB1062/2020|EPI ISL 433379|B.1.147|United Kingdom|2020-04-06	Europe|hCoV-19/England/OXON-B00F0/2020|EPI ISL 478855|B.1.1.220|United Kingdom|2020-04-18	0.0002686579	Europe
Europe|hCoV-19/England/OXON-AC631/2020|EPI ISL 448470|B.1.1|United Kingdom|2020-04-06	Europe|hCoV-19/England/OXON-B00F0/2020|EPI ISL 478855|B.1.1.220|United Kingdom|2020-04-18	0.0002350592	Europe
Europe|hCoV-19/England/LOND-124D2FD/2020|EPI ISL 507082|B.3|United Kingdom|2020-04-07	Europe|hCoV-19/England/OXON-B00F0/2020|EPI ISL 478855|B.1.1.220|United Kingdom|2020-04-18	0.0005710929	Europe
Europe|hCoV-19/England/OXON-B389B/2020|EPI ISL 534892|B.1.1|United Kingdom|2020-04-07	Europe|hCoV-19/England/OXON-B00F0/2020|EPI ISL 478855|B.1.1.220|United Kingdom|2020-04-18	0.0002014806	Europe
Europe|hCoV-19/Wales/PHWC-2A932/2020|EPI ISL 445638|B.1.1.1|United Kingdom|2020-04-07	Europe|hCoV-19/England/OXON-B00F0/2020|EPI ISL 478855|B.1.1.220|United Kingdom|2020-04-18	0.0003022511	Europe
Europe|hCoV-19/Spain/PV-IBV-004274/2020|EPI ISL 510393|B.1.1|Spain|2020-04-07	Europe|hCoV-19/England/OXON-B00F0/2020|EPI ISL 478855|B.1.1.220|United Kingdom|2020-04-18	0.0002014668	Europe
Europe|hCoV-19/Bosnia and Herzegovina/04-Sarajevo/2020|EPI ISL 467300|B.1|Bosnia and Herzegovina|2020-04-08	Europe|hCoV-19/England/OXON-B00F0/2020|EPI ISL 478855|B.1.1.220|United Kingdom|2020-04-18	0.0004366590	Europe
Europe|hCoV-19/Wales/PHWC-2B1FD/2020|EPI ISL 432246|B.1.1|United Kingdom|2020-04-08	Europe|hCoV-19/England/OXON-B00F0/2020|EPI ISL 478855|B.1.1.220|United Kingdom|2020-04-18	0.0001343061	Europe
Europe|hCoV-19/Scotland/EDB1105/2020|EPI ISL 433396|B.1.5|United Kingdom|2020-04-08	Europe|hCoV-19/England/OXON-B00F0/2020|EPI ISL 478855|B.1.1.220|United Kingdom|2020-04-18	0.0003022536	Europe
Europe|hCoV-19/England/NORW-E82CC/2020|EPI ISL 449136|B.1.1|United Kingdom|2020-04-08	Europe|hCoV-19/England/OXON-B00F0/2020|EPI ISL 478855|B.1.1.220|United Kingdom|2020-04-18	0.0001678859	Europe
Europe|hCoV-19/England/CAMB-7F85F/2020|EPI ISL 470478|B.1.178|United Kingdom|2020-04-09	Europe|hCoV-19/England/OXON-B00F0/2020|EPI ISL 478855|B.1.1.220|United Kingdom|2020-04-18	0.0003362900	Europe
Europe|hCoV-19/England/LEED-2A9FFB/2020|EPI ISL 538767|B.1|United Kingdom|2020-04-09	Europe|hCoV-19/England/OXON-B00F0/2020|EPI ISL 478855|B.1.1.220|United Kingdom|2020-04-18	0.0004366402	Europe
Europe|hCoV-19/England/SHEF-D0CF6/2020|EPI ISL 442479|B.1.5|United Kingdom|2020-04-09	Europe|hCoV-19/England/OXON-B00F0/2020|EPI ISL 478855|B.1.1.220|United Kingdom|2020-04-18	0.0003022536	Europe
Europe|hCoV-19/Spain/AN-IBV-98001689/2020|EPI ISL 538128|B.1.5|Spain|2020-04-09	Europe|hCoV-19/England/OXON-B00F0/2020|EPI ISL 478855|B.1.1.220|United Kingdom|2020-04-18	0.0003358581	Europe
Europe|hCoV-19/Scotland/EDB3424/2020|EPI ISL 487826|B.1.5|United Kingdom|2020-04-10	Europe|hCoV-19/England/OXON-B00F0/2020|EPI ISL 478855|B.1.1.220|United Kingdom|2020-04-18	0.0003022458	Europe
Europe|hCoV-19/England/EXET-1363DA/2020|EPI ISL 457225|B.1.1|United Kingdom|2020-04-10	Europe|hCoV-19/England/OXON-B00F0/2020|EPI ISL 478855|B.1.1.220|United Kingdom|2020-04-18	0.0002014720	Europe
Europe|hCoV-19/Russia/StPetersburg-RII5029S/2020|EPI ISL 430085|B.1.1|Russia|2020-04-10	Europe|hCoV-19/England/OXON-B00F0/2020|EPI ISL 478855|B.1.1.220|United Kingdom|2020-04-18	0.0002014668	Europe
Europe|hCoV-19/Russia/StPetersburg-RII5244S/2020|EPI ISL 430090|B.1.5|Russia|2020-04-10	Europe|hCoV-19/England/OXON-B00F0/2020|EPI ISL 478855|B.1.1.220|United Kingdom|2020-04-18	0.0003022536	Europe
Europe|hCoV-19/Italy/APU-UniMI-5409/2020|EPI ISL 525560|B.1.1|Italy|2020-04-11	Europe|hCoV-19/England/OXON-B00F0/2020|EPI ISL 478855|B.1.1.220|United Kingdom|2020-04-18	0.0002014668	Europe
Europe|hCoV-19/Belgium/rega-0411472/2020|EPI ISL 476982|B.1.1|Belgium|2020-04-11	Europe|hCoV-19/England/OXON-B00F0/2020|EPI ISL 478855|B.1.1.220|United Kingdom|2020-04-18	0.0001343061	Europe
Europe|hCoV-19/England/BRIS-130419/2020|EPI ISL 492712|B.1.1.8|United Kingdom|2020-04-11	Europe|hCoV-19/England/OXON-B00F0/2020|EPI ISL 478855|B.1.1.220|United Kingdom|2020-04-18	0.0002350491	Europe
Europe|hCoV-19/England/BRIS-130446/2020|EPI ISL 492543|B.1|United Kingdom|2020-04-11	Europe|hCoV-19/England/OXON-B00F0/2020|EPI ISL 478855|B.1.1.220|United Kingdom|2020-04-18	0.0003694573	Europe
Europe|hCoV-19/England/LEED-2A974E/2020|EPI ISL 538752|B.1|United Kingdom|2020-04-12	Europe|hCoV-19/England/OXON-B00F0/2020|EPI ISL 478855|B.1.1.220|United Kingdom|2020-04-18	0.0003694350	Europe
Europe|hCoV-19/England/BRIS-130622/2020|EPI ISL 492680|B.52|United Kingdom|2020-04-12	Europe|hCoV-19/England/OXON-B00F0/2020|EPI ISL 478855|B.1.1.220|United Kingdom|2020-04-18	0.0006047279	Europe
Europe|hCoV-19/Scotland/EDB1526/2020|EPI ISL 433072|B.1.5|United Kingdom|2020-04-12	Europe|hCoV-19/England/OXON-B00F0/2020|EPI ISL 478855|B.1.1.220|United Kingdom|2020-04-18	0.0003022536	Europe
Europe|hCoV-19/Wales/PHWC-3159E/2020|EPI ISL 446464|B.1.1|United Kingdom|2020-04-12	Europe|hCoV-19/England/OXON-B00F0/2020|EPI ISL 478855|B.1.1.220|United Kingdom|2020-04-18	0.0002014720	Europe
Europe|hCoV-19/Scotland/EDB3543/2020|EPI ISL 487972|B|United Kingdom|2020-04-13	Europe|hCoV-19/England/OXON-B00F0/2020|EPI ISL 478855|B.1.1.220|United Kingdom|2020-04-18	0.0005038693	Europe
Europe|hCoV-19/Russia/StPetersburg-RII5942S/2020|EPI ISL 430099|B.1.5|Russia|2020-04-13	Europe|hCoV-19/England/OXON-B00F0/2020|EPI ISL 478855|B.1.1.220|United Kingdom|2020-04-18	0.0002686648	Europe
Europe|hCoV-19/England/PORT-2D183B/2020|EPI ISL 484423|B.1|United Kingdom|2020-04-13	Europe|hCoV-19/England/OXON-B00F0/2020|EPI ISL 478855|B.1.1.220|United Kingdom|2020-04-18	0.0003022588	Europe
Europe|hCoV-19/Wales/PHWC-2B746/2020|EPI ISL 445755|B.1|United Kingdom|2020-04-13	Europe|hCoV-19/England/OXON-B00F0/2020|EPI ISL 478855|B.1.1.220|United Kingdom|2020-04-18	0.0003358437	Europe
Europe|hCoV-19/Sweden/20-07243/2020|EPI ISL 445232|B.1|Sweden|2020-04-14	Europe|hCoV-19/England/OXON-B00F0/2020|EPI ISL 478855|B.1.1.220|United Kingdom|2020-04-18	0.0003694573	Europe
Europe|hCoV-19/Russia/Moscow-GCBL3/2020|EPI ISL 436717|B.1.1|Russia|2020-04-14	Europe|hCoV-19/England/OXON-B00F0/2020|EPI ISL 478855|B.1.1.220|United Kingdom|2020-04-18	0.0003022511	Europe
Europe|hCoV-19/Denmark/ALAB-HH-163/2020|EPI ISL 452035|B.1.1.1|Denmark|2020-04-14	Europe|hCoV-19/England/OXON-B00F0/2020|EPI ISL 478855|B.1.1.220|United Kingdom|2020-04-18	0.0002686395	Europe
Europe|hCoV-19/England/OXON-B2076/2020|EPI ISL 479110|B.1.1.273|United Kingdom|2020-04-14	Europe|hCoV-19/England/OXON-B00F0/2020|EPI ISL 478855|B.1.1.220|United Kingdom|2020-04-18	0.0002350692	Europe
Europe|hCoV-19/Russia/StPetersburg-RII6065S/2020|EPI ISL 430110|B.1.1|Russia|2020-04-15	Europe|hCoV-19/England/OXON-B00F0/2020|EPI ISL 478855|B.1.1.220|United Kingdom|2020-04-18	0.0001343061	Europe
Europe|hCoV-19/Russia/StPetersburg-RII6055S/2020|EPI ISL 430105|B.1|Russia|2020-04-15	Europe|hCoV-19/England/OXON-B00F0/2020|EPI ISL 478855|B.1.1.220|United Kingdom|2020-04-18	0.0002686694	Europe
Europe|hCoV-19/Scotland/CVR2498/2020|EPI ISL 477957|B.1|United Kingdom|2020-04-15	Europe|hCoV-19/England/OXON-B00F0/2020|EPI ISL 478855|B.1.1.220|United Kingdom|2020-04-18	0.0003022588	Europe
Europe|hCoV-19/Sweden/20-07382/2020|EPI ISL 475540|B.1.1|Sweden|2020-04-15	Europe|hCoV-19/England/OXON-B00F0/2020|EPI ISL 478855|B.1.1.220|United Kingdom|2020-04-18	0.0002014772	Europe
Europe|hCoV-19/England/OXON-AFA50/2020|EPI ISL 478799|B.1.1|United Kingdom|2020-04-16	Europe|hCoV-19/England/OXON-B00F0/2020|EPI ISL 478855|B.1.1.220|United Kingdom|2020-04-18	0.0001678902	Europe
Europe|hCoV-19/England/BRIS-128177/2020|EPI ISL 469581|B.1|United Kingdom|2020-04-16	Europe|hCoV-19/England/OXON-B00F0/2020|EPI ISL 478855|B.1.1.220|United Kingdom|2020-04-18	0.0003358495	Europe
Europe|hCoV-19/England/LOND-D8AE5/2020|EPI ISL 492760|B.1|United Kingdom|2020-04-16	Europe|hCoV-19/England/OXON-B00F0/2020|EPI ISL 478855|B.1.1.220|United Kingdom|2020-04-18	0.0004030796	Europe
Europe|hCoV-19/Scotland/CVR2647/2020|EPI ISL 473528|B.1.222|United Kingdom|2020-04-16	Europe|hCoV-19/England/OXON-B00F0/2020|EPI ISL 478855|B.1.1.220|United Kingdom|2020-04-18	0.0003022718	Europe
Europe|hCoV-19/England/EXET-135FD7/2020|EPI ISL 457187|B.1.1|United Kingdom|2020-04-17	Europe|hCoV-19/England/OXON-B00F0/2020|EPI ISL 478855|B.1.1.220|United Kingdom|2020-04-18	0.0001679578	Europe
Europe|hCoV-19/Scotland/CVR2684/2020|EPI ISL 484638|B.1.1|United Kingdom|2020-04-17	Europe|hCoV-19/England/OXON-B00F0/2020|EPI ISL 478855|B.1.1.220|United Kingdom|2020-04-18	0.0002014755	Europe
Europe|hCoV-19/England/20169006104/2020|EPI ISL 465186|B.1.1|United Kingdom|2020-04-17	Europe|hCoV-19/England/OXON-B00F0/2020|EPI ISL 478855|B.1.1.220|United Kingdom|2020-04-18	0.0001678931	Europe
Europe|hCoV-19/Scotland/CVR2683/2020|EPI ISL 484637|B.1.1|United Kingdom|2020-04-17	Europe|hCoV-19/England/OXON-B00F0/2020|EPI ISL 478855|B.1.1.220|United Kingdom|2020-04-18	0.0003022511	Europe
Europe|hCoV-19/England/BRIS-12CBDF/2020|EPI ISL 481818|B.1.1|United Kingdom|2020-04-18	Europe|hCoV-19/England/OXON-B00F0/2020|EPI ISL 478855|B.1.1.220|United Kingdom|2020-04-18	0.0002350592	Europe
Europe|hCoV-19/England/OXON-B23D7/2020|EPI ISL 479140|B.1.1|United Kingdom|2020-04-18	Europe|hCoV-19/England/OXON-B00F0/2020|EPI ISL 478855|B.1.1.220|United Kingdom|2020-04-18	0.0001678859	Europe
Europe|hCoV-19/France/IDF-0372/2020|EPI ISL 406596|B|France|2020-01-23	Europe|hCoV-19/England/NORT-28B1F9/2020|EPI ISL 469302|B.1.1|United Kingdom|2020-04-18	0.0003359683	Europe
Europe|hCoV-19/France/IDF-0373/2020|EPI ISL 406597|B|France|2020-01-23	Europe|hCoV-19/England/NORT-28B1F9/2020|EPI ISL 469302|B.1.1|United Kingdom|2020-04-18	0.0003360586	Europe
Europe|hCoV-19/France/IDF-0386-islP1/2020|EPI ISL 411219|B|France|2020-01-28	Europe|hCoV-19/England/NORT-28B1F9/2020|EPI ISL 469302|B.1.1|United Kingdom|2020-04-18	0.0003359683	Europe
Europe|hCoV-19/Germany/BY-ChVir-929/2020|EPI ISL 406862|B.1|Germany|2020-01-28	Europe|hCoV-19/England/NORT-28B1F9/2020|EPI ISL 469302|B.1.1|United Kingdom|2020-04-18	0.0001679495	Europe
Europe|hCoV-19/England/02/2020|EPI ISL 407073|B|United Kingdom|2020-01-29	Europe|hCoV-19/England/NORT-28B1F9/2020|EPI ISL 469302|B.1.1|United Kingdom|2020-04-18	0.0004367760	Europe
Europe|hCoV-19/France/IDF-0626/2020|EPI ISL 408431|B|France|2020-01-29	Europe|hCoV-19/England/NORT-28B1F9/2020|EPI ISL 469302|B.1.1|United Kingdom|2020-04-18	0.0003023398	Europe
Europe|hCoV-19/France/IDF-0515/2020|EPI ISL 408430|B|France|2020-01-29	Europe|hCoV-19/England/NORT-28B1F9/2020|EPI ISL 469302|B.1.1|United Kingdom|2020-04-18	0.0003695562	Europe
Europe|hCoV-19/Italy/LAZ-INMI-SPL1/2020|EPI ISL 412974|B|Italy|2020-01-29	Europe|hCoV-19/England/NORT-28B1F9/2020|EPI ISL 469302|B.1.1|United Kingdom|2020-04-18	0.0003359683	Europe
Europe|hCoV-19/Italy/LAZ-INMI1-cs/2020|EPI ISL 410546|B|Italy|2020-01-29	Europe|hCoV-19/England/NORT-28B1F9/2020|EPI ISL 469302|B.1.1|United Kingdom|2020-04-18	0.0003359909	Europe
Europe|hCoV-19/Germany/BY-ChVir-1019/2020|EPI ISL 450199|B.1|Germany|2020-01-29	Europe|hCoV-19/England/NORT-28B1F9/2020|EPI ISL 469302|B.1.1|United Kingdom|2020-04-18	0.0002015552	Europe
Europe|hCoV-19/Italy/LAZ-INMI1-isl/2020|EPI ISL 410545|B|Italy|2020-01-29	Europe|hCoV-19/England/NORT-28B1F9/2020|EPI ISL 469302|B.1.1|United Kingdom|2020-04-18	0.0003359796	Europe
Europe|hCoV-19/England/01/2020|EPI ISL 407071|B|United Kingdom|2020-01-29	Europe|hCoV-19/England/NORT-28B1F9/2020|EPI ISL 469302|B.1.1|United Kingdom|2020-04-18	0.0004031734	Europe
Europe|hCoV-19/Finland/1/2020|EPI ISL 407079|B|Finland|2020-01-29	Europe|hCoV-19/England/NORT-28B1F9/2020|EPI ISL 469302|B.1.1|United Kingdom|2020-04-18	0.0002702213	Europe
Europe|hCoV-19/Germany/BY-ChVir-1017/2020|EPI ISL 450209|B.1|Germany|2020-01-30	Europe|hCoV-19/England/NORT-28B1F9/2020|EPI ISL 469302|B.1.1|United Kingdom|2020-04-18	0.0001679496	Europe
Europe|hCoV-19/Italy/LAZ-INMI2-N/2020|EPI ISL 451302|B|Italy|2020-01-30	Europe|hCoV-19/England/NORT-28B1F9/2020|EPI ISL 469302|B.1.1|United Kingdom|2020-04-18	0.0003359683	Europe
Europe|hCoV-19/Sweden/20-02114/2020|EPI ISL 476139|B|Sweden|2020-01-31	Europe|hCoV-19/England/NORT-28B1F9/2020|EPI ISL 469302|B.1.1|United Kingdom|2020-04-18	0.0003695657	Europe
Europe|hCoV-19/Germany/BY-ChVir-1433/2020|EPI ISL 450205|B.1|Germany|2020-01	Europe|hCoV-19/England/NORT-28B1F9/2020|EPI ISL 469302|B.1.1|United Kingdom|2020-04-18	0.0002351443	Europe
Europe|hCoV-19/Germany/BY-ChVir-1247/2020|EPI ISL 450201|B.1|Germany|2020-01	Europe|hCoV-19/England/NORT-28B1F9/2020|EPI ISL 469302|B.1.1|United Kingdom|2020-04-18	0.0002015484	Europe
Europe|hCoV-19/Germany/BY-ChVir-1289/2020|EPI ISL 450203|B.1|Germany|2020-02-01	Europe|hCoV-19/England/NORT-28B1F9/2020|EPI ISL 469302|B.1.1|United Kingdom|2020-04-18	0.0002015484	Europe
Europe|hCoV-19/France/IDF-0571/2020|EPI ISL 411218|B|France|2020-02-02	Europe|hCoV-19/England/NORT-28B1F9/2020|EPI ISL 469302|B.1.1|United Kingdom|2020-04-18	0.0003695562	Europe
Europe|hCoV-19/Germany/BY-ChVir-1356/2020|EPI ISL 450204|B.1|Germany|2020-02-03	Europe|hCoV-19/England/NORT-28B1F9/2020|EPI ISL 469302|B.1.1|United Kingdom|2020-04-18	0.0002015484	Europe
Europe|hCoV-19/Italy/LAZ-INMI2-B/2020|EPI ISL 451301|B|Italy|2020-02-03	Europe|hCoV-19/England/NORT-28B1F9/2020|EPI ISL 469302|B.1.1|United Kingdom|2020-04-18	0.0003359683	Europe
Europe|hCoV-19/Belgium/GHB-03021/2020|EPI ISL 407976|A|Belgium|2020-02-03	Europe|hCoV-19/England/NORT-28B1F9/2020|EPI ISL 469302|B.1.1|United Kingdom|2020-04-18	0.0003359394	Europe
Europe|hCoV-19/Italy/LAZ-INMI1-N/2020|EPI ISL 451300|B|Italy|2020-02-03	Europe|hCoV-19/England/NORT-28B1F9/2020|EPI ISL 469302|B.1.1|United Kingdom|2020-04-18	0.0003695880	Europe
Europe|hCoV-19/England/201040021/2020|EPI ISL 464302|B.1.98|United Kingdom|2020-02-03	Europe|hCoV-19/England/NORT-28B1F9/2020|EPI ISL 469302|B.1.1|United Kingdom|2020-04-18	0.0001689028	Europe
Europe|hCoV-19/England/201040024/2020|EPI ISL 464304|B.1.98|United Kingdom|2020-02-03	Europe|hCoV-19/England/NORT-28B1F9/2020|EPI ISL 469302|B.1.1|United Kingdom|2020-04-18	0.0001708714	Europe
Europe|hCoV-19/England/201040023/2020|EPI ISL 464303|B.1.5|United Kingdom|2020-02-03	Europe|hCoV-19/England/NORT-28B1F9/2020|EPI ISL 469302|B.1.1|United Kingdom|2020-04-18	0.0001378821	Europe
Europe|hCoV-19/Italy/LAZ-INMI1-B2/2020|EPI ISL 451299|B|Italy|2020-02-04	Europe|hCoV-19/England/NORT-28B1F9/2020|EPI ISL 469302|B.1.1|United Kingdom|2020-04-18	0.0004054293	Europe
Europe|hCoV-19/England/200641094/2020|EPI ISL 414040|B|United Kingdom|2020-02-05	Europe|hCoV-19/England/NORT-28B1F9/2020|EPI ISL 469302|B.1.1|United Kingdom|2020-04-18	0.0002687865	Europe
Europe|hCoV-19/Sweden/01/2020|EPI ISL 411951|B|Sweden|2020-02-07	Europe|hCoV-19/England/NORT-28B1F9/2020|EPI ISL 469302|B.1.1|United Kingdom|2020-04-18	0.0005040605	Europe
Europe|hCoV-19/Germany/BY-ChVir-1482/2020|EPI ISL 450207|B.1|Germany|2020-02-07	Europe|hCoV-19/England/NORT-28B1F9/2020|EPI ISL 469302|B.1.1|United Kingdom|2020-04-18	0.0002015484	Europe
Europe|hCoV-19/England/200690306/2020|EPI ISL 414043|B|United Kingdom|2020-02-07	Europe|hCoV-19/England/NORT-28B1F9/2020|EPI ISL 469302|B.1.1|United Kingdom|2020-04-18	0.0002687775	Europe
Europe|hCoV-19/Germany/BY-ChVir-1483/2020|EPI ISL 450208|B.1|Germany|2020-02-08	Europe|hCoV-19/England/NORT-28B1F9/2020|EPI ISL 469302|B.1.1|United Kingdom|2020-04-18	0.0002015484	Europe
Europe|hCoV-19/France/ARA-739/2020|EPI ISL 410486|B|France|2020-02-08	Europe|hCoV-19/England/NORT-28B1F9/2020|EPI ISL 469302|B.1.1|United Kingdom|2020-04-18	0.0002692570	Europe
Europe|hCoV-19/England/200690300/2020|EPI ISL 414042|B|United Kingdom|2020-02-08	Europe|hCoV-19/England/NORT-28B1F9/2020|EPI ISL 469302|B.1.1|United Kingdom|2020-04-18	0.0002687775	Europe
Europe|hCoV-19/England/200690245/2020|EPI ISL 414041|B|United Kingdom|2020-02-08	Europe|hCoV-19/England/NORT-28B1F9/2020|EPI ISL 469302|B.1.1|United Kingdom|2020-04-18	0.0002687775	Europe
Europe|hCoV-19/England/200690756/2020|EPI ISL 414044|B|United Kingdom|2020-02-08	Europe|hCoV-19/England/NORT-28B1F9/2020|EPI ISL 469302|B.1.1|United Kingdom|2020-04-18	0.0002687866	Europe
Europe|hCoV-19/England/09c/2020|EPI ISL 412116|B.40|United Kingdom|2020-02-09	Europe|hCoV-19/England/NORT-28B1F9/2020|EPI ISL 469302|B.1.1|United Kingdom|2020-04-18	0.0004031838	Europe
Europe|hCoV-19/England/20072030304/2020|EPI ISL 464168|B.40|United Kingdom|2020-02-09	Europe|hCoV-19/England/NORT-28B1F9/2020|EPI ISL 469302|B.1.1|United Kingdom|2020-04-18	0.0004368388	Europe
Europe|hCoV-19/Italy/LAZ-INMI1-B1/2020|EPI ISL 451298|B|Italy|2020-02-12	Europe|hCoV-19/England/NORT-28B1F9/2020|EPI ISL 469302|B.1.1|United Kingdom|2020-04-18	0.0003695880	Europe
Europe|hCoV-19/England/20078003804/2020|EPI ISL 464169|B.40|United Kingdom|2020-02-13	Europe|hCoV-19/England/NORT-28B1F9/2020|EPI ISL 469302|B.1.1|United Kingdom|2020-04-18	0.0004368388	Europe
Europe|hCoV-19/England/20078004004/2020|EPI ISL 464170|B.40|United Kingdom|2020-02-13	Europe|hCoV-19/England/NORT-28B1F9/2020|EPI ISL 469302|B.1.1|United Kingdom|2020-04-18	0.0004451112	Europe
Europe|hCoV-19/England/20079000204/2020|EPI ISL 464171|B.40|United Kingdom|2020-02-14	Europe|hCoV-19/England/NORT-28B1F9/2020|EPI ISL 469302|B.1.1|United Kingdom|2020-04-18	0.0004438042	Europe
Europe|hCoV-19/England/20079000404/2020|EPI ISL 464172|B.40|United Kingdom|2020-02-14	Europe|hCoV-19/England/NORT-28B1F9/2020|EPI ISL 469302|B.1.1|United Kingdom|2020-04-18	0.0004119819	Europe
Europe|hCoV-19/England/20079022704/2020|EPI ISL 464173|B.40|United Kingdom|2020-02-15	Europe|hCoV-19/England/NORT-28B1F9/2020|EPI ISL 469302|B.1.1|United Kingdom|2020-04-18	0.0004418281	Europe
Europe|hCoV-19/England/20079022904/2020|EPI ISL 464174|B.40|United Kingdom|2020-02-15	Europe|hCoV-19/England/NORT-28B1F9/2020|EPI ISL 469302|B.1.1|United Kingdom|2020-04-18	0.0004439405	Europe
Europe|hCoV-19/England/20168037604/2020|EPI ISL 466615|B.1.1|United Kingdom|2020-02-16	Europe|hCoV-19/England/NORT-28B1F9/2020|EPI ISL 469302|B.1.1|United Kingdom|2020-04-18	0.0001343478	Europe
Europe|hCoV-19/England/20080000104/2020|EPI ISL 464175|B.40|United Kingdom|2020-02-16	Europe|hCoV-19/England/NORT-28B1F9/2020|EPI ISL 469302|B.1.1|United Kingdom|2020-04-18	0.0004704153	Europe
Europe|hCoV-19/England/20080000204/2020|EPI ISL 464176|B.40|United Kingdom|2020-02-16	Europe|hCoV-19/England/NORT-28B1F9/2020|EPI ISL 469302|B.1.1|United Kingdom|2020-04-18	0.0004750288	Europe
Europe|hCoV-19/England/20080000404/2020|EPI ISL 464177|B.40|United Kingdom|2020-02-16	Europe|hCoV-19/England/NORT-28B1F9/2020|EPI ISL 469302|B.1.1|United Kingdom|2020-04-18	0.0004416328	Europe
Europe|hCoV-19/England/20084031204/2020|EPI ISL 464178|B.40|United Kingdom|2020-02-18	Europe|hCoV-19/England/NORT-28B1F9/2020|EPI ISL 469302|B.1.1|United Kingdom|2020-04-18	0.0004371179	Europe
Europe|hCoV-19/England/20086030304/2020|EPI ISL 464179|B.40|United Kingdom|2020-02-19	Europe|hCoV-19/England/NORT-28B1F9/2020|EPI ISL 469302|B.1.1|United Kingdom|2020-04-18	0.0004434105	Europe
Europe|hCoV-19/Italy/LOM-ASST-CDG1/2020|EPI ISL 412973|B.1.5|Italy|2020-02-20	Europe|hCoV-19/England/NORT-28B1F9/2020|EPI ISL 469302|B.1.1|United Kingdom|2020-04-18	0.0001343571	Europe
Europe|hCoV-19/England/20088028304/2020|EPI ISL 464180|B.40|United Kingdom|2020-02-20	Europe|hCoV-19/England/NORT-28B1F9/2020|EPI ISL 469302|B.1.1|United Kingdom|2020-04-18	0.0004376919	Europe
Europe|hCoV-19/Italy/LOM-ASST-19/2020|EPI ISL 486656|B.1|Italy|2020-02-20	Europe|hCoV-19/England/NORT-28B1F9/2020|EPI ISL 469302|B.1.1|United Kingdom|2020-04-18	0.0001395418	Europe
Europe|hCoV-19/Italy/LOM-INMI-5314-B/2020|EPI ISL 451306|B.1.5|Italy|2020-02-21	Europe|hCoV-19/England/NORT-28B1F9/2020|EPI ISL 469302|B.1.1|United Kingdom|2020-04-18	0.0001343571	Europe
Europe|hCoV-19/France/HDF-1465/2020|EPI ISL 418218|B.1|France|2020-02-21	Europe|hCoV-19/England/NORT-28B1F9/2020|EPI ISL 469302|B.1.1|United Kingdom|2020-04-18	0.0002015858	Europe
Europe|hCoV-19/Italy/LOM-INMI-BG-5825/2020|EPI ISL 460079|B.1|Italy|2020-02-22	Europe|hCoV-19/England/NORT-28B1F9/2020|EPI ISL 469302|B.1.1|United Kingdom|2020-04-18	0.0001679539	Europe
Europe|hCoV-19/Italy/PIE-SLL-MS46/2020|EPI ISL 569867|B.1.5|Italy|2020-02-22	Europe|hCoV-19/England/NORT-28B1F9/2020|EPI ISL 469302|B.1.1|United Kingdom|2020-04-18	0.0001679539	Europe
Europe|hCoV-19/Italy/LOM-INMI-5925/2020|EPI ISL 460091|B.1.5|Italy|2020-02-22	Europe|hCoV-19/England/NORT-28B1F9/2020|EPI ISL 469302|B.1.1|United Kingdom|2020-04-18	0.0001343571	Europe
Europe|hCoV-19/Italy/LOM-ASST-3/2020|EPI ISL 486659|B.1.5|Italy|2020-02-22	Europe|hCoV-19/England/NORT-28B1F9/2020|EPI ISL 469302|B.1.1|United Kingdom|2020-04-18	0.0001343616	Europe
Europe|hCoV-19/Italy/EMR-AMVRC-206/2020|EPI ISL 457699|B.1.5|Italy|2020-02-22	Europe|hCoV-19/England/NORT-28B1F9/2020|EPI ISL 469302|B.1.1|United Kingdom|2020-04-18	0.0001344836	Europe
Europe|hCoV-19/Italy/LOM-UniMI-L250/2020|EPI ISL 542222|B.1.5|Italy|2020-02-22	Europe|hCoV-19/England/NORT-28B1F9/2020|EPI ISL 469302|B.1.1|United Kingdom|2020-04-18	0.0001690157	Europe
Europe|hCoV-19/Italy/LOM-UniMI-L251/2020|EPI ISL 542223|B.1.5|Italy|2020-02-22	Europe|hCoV-19/England/NORT-28B1F9/2020|EPI ISL 469302|B.1.1|United Kingdom|2020-04-18	0.0001352065	Europe
Europe|hCoV-19/Italy/LOM-UniMI-L249/2020|EPI ISL 542221|B.1.5|Italy|2020-02-22	Europe|hCoV-19/England/NORT-28B1F9/2020|EPI ISL 469302|B.1.1|United Kingdom|2020-04-18	0.0001690113	Europe
Europe|hCoV-19/Italy/LOM-ASST-4/2020|EPI ISL 486660|B.1.5|Italy|2020-02-23	Europe|hCoV-19/England/NORT-28B1F9/2020|EPI ISL 469302|B.1.1|United Kingdom|2020-04-18	0.0001343571	Europe
Europe|hCoV-19/Italy/LOM-UniMI-L253/2020|EPI ISL 542225|B.1.5|Italy|2020-02-23	Europe|hCoV-19/England/NORT-28B1F9/2020|EPI ISL 469302|B.1.1|United Kingdom|2020-04-18	0.0001349920	Europe
Europe|hCoV-19/Italy/LOM-UniMI-L257/2020|EPI ISL 542228|B.1|Italy|2020-02-23	Europe|hCoV-19/England/NORT-28B1F9/2020|EPI ISL 469302|B.1.1|United Kingdom|2020-04-18	0.0001689700	Europe
Europe|hCoV-19/Italy/LOM-UniMI-L230/2020|EPI ISL 542217|B.1.5|Italy|2020-02-23	Europe|hCoV-19/England/NORT-28B1F9/2020|EPI ISL 469302|B.1.1|United Kingdom|2020-04-18	0.0001690157	Europe
Europe|hCoV-19/Italy/LOM-UniMI-L254/2020|EPI ISL 542226|B.1.5|Italy|2020-02-23	Europe|hCoV-19/England/NORT-28B1F9/2020|EPI ISL 469302|B.1.1|United Kingdom|2020-04-18	0.0001690157	Europe
Europe|hCoV-19/Italy/LOM-UniMI-L256/2020|EPI ISL 542227|B.1.131|Italy|2020-02-23	Europe|hCoV-19/England/NORT-28B1F9/2020|EPI ISL 469302|B.1.1|United Kingdom|2020-04-18	0.0002054551	Europe
Europe|hCoV-19/England/20130071804/2020|EPI ISL 423662|B.1.1|United Kingdom|2020-02-23	Europe|hCoV-19/England/NORT-28B1F9/2020|EPI ISL 469302|B.1.1|United Kingdom|2020-04-18	0.0000348349	Europe
Europe|hCoV-19/Italy/LOM-INMI-10734/2020|EPI ISL 568579|B.1|Italy|2020-02-24	Europe|hCoV-19/England/NORT-28B1F9/2020|EPI ISL 469302|B.1.1|United Kingdom|2020-04-18	0.0001679539	Europe
Europe|hCoV-19/Italy/LOM-UniMI01/2020|EPI ISL 417445|B.1.5|Italy|2020-02-24	Europe|hCoV-19/England/NORT-28B1F9/2020|EPI ISL 469302|B.1.1|United Kingdom|2020-04-18	0.0003696261	Europe
Europe|hCoV-19/Italy/LOM-UniMI02/2020|EPI ISL 417446|B.1.5|Italy|2020-02-24	Europe|hCoV-19/England/NORT-28B1F9/2020|EPI ISL 469302|B.1.1|United Kingdom|2020-04-18	0.0006724156	Europe
Europe|hCoV-19/Switzerland/TI-SNRCI-29919486/2020|EPI ISL 413996|B.1.5|Switzerland|2020-02-24	Europe|hCoV-19/England/NORT-28B1F9/2020|EPI ISL 469302|B.1.1|United Kingdom|2020-04-18	0.0001679539	Europe
Europe|hCoV-19/Italy/LOM-UniMI03/2020|EPI ISL 417447|B.1.5|Italy|2020-02-24	Europe|hCoV-19/England/NORT-28B1F9/2020|EPI ISL 469302|B.1.1|United Kingdom|2020-04-18	0.0001343571	Europe
Europe|hCoV-19/Spain/CN-ISCIII-201048/2020|EPI ISL 539531|B.1|Spain|2020-02-24	Europe|hCoV-19/England/NORT-28B1F9/2020|EPI ISL 469302|B.1.1|United Kingdom|2020-04-18	0.0004368282	Europe
Europe|hCoV-19/Austria/CeMM0045/2020|EPI ISL 437932|B.1.1|Austria|2020-02-24	Europe|hCoV-19/England/NORT-28B1F9/2020|EPI ISL 469302|B.1.1|United Kingdom|2020-04-18	0.0000335853	Europe
Europe|hCoV-19/Italy/LOM-INMI-BG-7158/2020|EPI ISL 460081|B.1.1|Italy|2020-02-24	Europe|hCoV-19/England/NORT-28B1F9/2020|EPI ISL 469302|B.1.1|United Kingdom|2020-04-18	0.0000336102	Europe
Europe|hCoV-19/Italy/LOM-UniMI-L267/2020|EPI ISL 542233|B.1.5|Italy|2020-02-24	Europe|hCoV-19/England/NORT-28B1F9/2020|EPI ISL 469302|B.1.1|United Kingdom|2020-04-18	0.0001348645	Europe
Europe|hCoV-19/England/20092000704/2020|EPI ISL 464181|B|United Kingdom|2020-02-24	Europe|hCoV-19/England/NORT-28B1F9/2020|EPI ISL 469302|B.1.1|United Kingdom|2020-04-18	0.0003027902	Europe
Europe|hCoV-19/England/20092000804/2020|EPI ISL 464182|B|United Kingdom|2020-02-24	Europe|hCoV-19/England/NORT-28B1F9/2020|EPI ISL 469302|B.1.1|United Kingdom|2020-04-18	0.0003028921	Europe
Europe|hCoV-19/England/200920118/2020|EPI ISL 485604|B.1|United Kingdom|2020-02-24	Europe|hCoV-19/England/NORT-28B1F9/2020|EPI ISL 469302|B.1.1|United Kingdom|2020-04-18	0.0003369789	Europe
Europe|hCoV-19/Italy/PIE-SLL-MS45/2020|EPI ISL 569866|B.1.5|Italy|2020-02-25	Europe|hCoV-19/England/NORT-28B1F9/2020|EPI ISL 469302|B.1.1|United Kingdom|2020-04-18	0.0002015519	Europe
Europe|hCoV-19/Italy/LOM-INMI-8058/2020|EPI ISL 460094|B.1|Italy|2020-02-25	Europe|hCoV-19/England/NORT-28B1F9/2020|EPI ISL 469302|B.1.1|United Kingdom|2020-04-18	0.0001679539	Europe
Europe|hCoV-19/France/GES-1583-2/2020|EPI ISL 414623|A.2|France|2020-02-25	Europe|hCoV-19/England/NORT-28B1F9/2020|EPI ISL 469302|B.1.1|United Kingdom|2020-04-18	0.0005376102	Europe
Europe|hCoV-19/Germany/BW-ChVir-1577/2020|EPI ISL 412912|B.1.1|Germany|2020-02-25	Europe|hCoV-19/England/NORT-28B1F9/2020|EPI ISL 469302|B.1.1|United Kingdom|2020-04-18	0.0000672459	Europe
Europe|hCoV-19/Spain/MD-ISCIII-201105/2020|EPI ISL 418251|B.1.5|Spain|2020-02-25	Europe|hCoV-19/England/NORT-28B1F9/2020|EPI ISL 469302|B.1.1|United Kingdom|2020-04-18	0.0002355735	Europe
Europe|hCoV-19/England/200960515/2020|EPI ISL 414009|B|United Kingdom|2020-02-25	Europe|hCoV-19/England/NORT-28B1F9/2020|EPI ISL 469302|B.1.1|United Kingdom|2020-04-18	0.0003695687	Europe
Europe|hCoV-19/England/20094061404/2020|EPI ISL 464185|B|United Kingdom|2020-02-25	Europe|hCoV-19/England/NORT-28B1F9/2020|EPI ISL 469302|B.1.1|United Kingdom|2020-04-18	0.0003023731	Europe
Europe|hCoV-19/England/200940527/2020|EPI ISL 414005|B.40|United Kingdom|2020-02-25	Europe|hCoV-19/England/NORT-28B1F9/2020|EPI ISL 469302|B.1.1|United Kingdom|2020-04-18	0.0004368054	Europe
Europe|hCoV-19/Germany/NW-HHU-02-1/2020|EPI ISL 414497|B.3|Germany|2020-02-25	Europe|hCoV-19/England/NORT-28B1F9/2020|EPI ISL 469302|B.1.1|United Kingdom|2020-04-18	0.0003359906	Europe
Europe|hCoV-19/England/20094061504/2020|EPI ISL 464186|B|United Kingdom|2020-02-25	Europe|hCoV-19/England/NORT-28B1F9/2020|EPI ISL 469302|B.1.1|United Kingdom|2020-04-18	0.0003024036	Europe
Europe|hCoV-19/Italy/LOM-UniMI-L274/2020|EPI ISL 542240|B.1|Italy|2020-02-25	Europe|hCoV-19/England/NORT-28B1F9/2020|EPI ISL 469302|B.1.1|United Kingdom|2020-04-18	0.0002027626	Europe
Europe|hCoV-19/England/20098017604/2020|EPI ISL 464195|B.1.5|United Kingdom|2020-02-26	Europe|hCoV-19/England/NORT-28B1F9/2020|EPI ISL 469302|B.1.1|United Kingdom|2020-04-18	0.0001679495	Europe
Europe|hCoV-19/Italy/LOM-INMI-9206/2020|EPI ISL 460087|B.1.5|Italy|2020-02-26	Europe|hCoV-19/England/NORT-28B1F9/2020|EPI ISL 469302|B.1.1|United Kingdom|2020-04-18	0.0001343571	Europe
Europe|hCoV-19/Italy/LOM-INMI-9214/2020|EPI ISL 460088|B.1.5|Italy|2020-02-26	Europe|hCoV-19/England/NORT-28B1F9/2020|EPI ISL 469302|B.1.1|United Kingdom|2020-04-18	0.0001679495	Europe
Europe|hCoV-19/Switzerland/GE-SNRCI-29933895/2020|EPI ISL 413997|B.1.1|Switzerland|2020-02-26	Europe|hCoV-19/England/NORT-28B1F9/2020|EPI ISL 469302|B.1.1|United Kingdom|2020-04-18	0.0000671697	Europe
Europe|hCoV-19/France/GES-1583/2020|EPI ISL 414600|A.2|France|2020-02-26	Europe|hCoV-19/England/NORT-28B1F9/2020|EPI ISL 469302|B.1.1|United Kingdom|2020-04-18	0.0005376102	Europe
Europe|hCoV-19/Switzerland/ZH-UZH-1000477102/2020|EPI ISL 413019|B|Switzerland|2020-02-26	Europe|hCoV-19/England/NORT-28B1F9/2020|EPI ISL 469302|B.1.1|United Kingdom|2020-04-18	0.0004703912	Europe
Europe|hCoV-19/France/NOR-N1620/2020|EPI ISL 414624|B.1.5|France|2020-02-26	Europe|hCoV-19/England/NORT-28B1F9/2020|EPI ISL 469302|B.1.1|United Kingdom|2020-04-18	0.0002015484	Europe
Europe|hCoV-19/Italy/LOM-INMI-BG-9209/2020|EPI ISL 460082|B.1.5|Italy|2020-02-26	Europe|hCoV-19/England/NORT-28B1F9/2020|EPI ISL 469302|B.1.1|United Kingdom|2020-04-18	0.0001679539	Europe
Europe|hCoV-19/Italy/LOM-INMI-BG-9225/2020|EPI ISL 460083|B.1|Italy|2020-02-26	Europe|hCoV-19/England/NORT-28B1F9/2020|EPI ISL 469302|B.1.1|United Kingdom|2020-04-18	0.0001679539	Europe
Europe|hCoV-19/Austria/CeMM0003/2020|EPI ISL 419656|B.1.1|Austria|2020-02-26	Europe|hCoV-19/England/NORT-28B1F9/2020|EPI ISL 469302|B.1.1|United Kingdom|2020-04-18	0.0000671714	Europe
Europe|hCoV-19/Italy/LOM-INMI-9675/2020|EPI ISL 460095|B.1.5|Italy|2020-02-26	Europe|hCoV-19/England/NORT-28B1F9/2020|EPI ISL 469302|B.1.1|United Kingdom|2020-04-18	0.0002015484	Europe
Europe|hCoV-19/Netherlands/NoordHolland 10001/2020|EPI ISL 454750|B.1.1|Netherlands|2020-02-27	Europe|hCoV-19/England/NORT-28B1F9/2020|EPI ISL 469302|B.1.1|United Kingdom|2020-04-18	0.0000671697	Europe
Europe|hCoV-19/Switzerland/BL-SNRCI-29950902/2020|EPI ISL 414021|B.1.1|Switzerland|2020-02-27	Europe|hCoV-19/England/NORT-28B1F9/2020|EPI ISL 469302|B.1.1|United Kingdom|2020-04-18	0.0000671697	Europe
Europe|hCoV-19/Germany/NW-HHU-06/2020|EPI ISL 414505|B.3|Germany|2020-02-27	Europe|hCoV-19/England/NORT-28B1F9/2020|EPI ISL 469302|B.1.1|United Kingdom|2020-04-18	0.0003359567	Europe
Europe|hCoV-19/Italy/ABR-IZSGC-484/2020|EPI ISL 457749|B.1|Italy|2020-02-27	Europe|hCoV-19/England/NORT-28B1F9/2020|EPI ISL 469302|B.1.1|United Kingdom|2020-04-18	0.0001679539	Europe
Europe|hCoV-19/Switzerland/GE-SNRCI-29943121/2020|EPI ISL 414019|B.1.5|Switzerland|2020-02-27	Europe|hCoV-19/England/NORT-28B1F9/2020|EPI ISL 469302|B.1.1|United Kingdom|2020-04-18	0.0001679539	Europe
Europe|hCoV-19/England/200990723/2020|EPI ISL 414012|B.1.1|United Kingdom|2020-02-27	Europe|hCoV-19/England/NORT-28B1F9/2020|EPI ISL 469302|B.1.1|United Kingdom|2020-04-18	0.0000671714	Europe
Europe|hCoV-19/Sweden/20-04631/2020|EPI ISL 430847|B.4|Sweden|2020-02-27	Europe|hCoV-19/England/NORT-28B1F9/2020|EPI ISL 469302|B.1.1|United Kingdom|2020-04-18	0.0005040389	Europe
Europe|hCoV-19/Wales/PHW1/2020|EPI ISL 413555|B.1.5|United Kingdom|2020-02-27	Europe|hCoV-19/England/NORT-28B1F9/2020|EPI ISL 469302|B.1.1|United Kingdom|2020-04-18	0.0001343571	Europe
Europe|hCoV-19/Switzerland/GR-HUG-2988/2020|EPI ISL 415698|B.1.1|Switzerland|2020-02-27	Europe|hCoV-19/England/NORT-28B1F9/2020|EPI ISL 469302|B.1.1|United Kingdom|2020-04-18	0.0000671697	Europe
Europe|hCoV-19/England/200990660/2020|EPI ISL 414523|B.1.98|United Kingdom|2020-02-27	Europe|hCoV-19/England/NORT-28B1F9/2020|EPI ISL 469302|B.1.1|United Kingdom|2020-04-18	0.0001679495	Europe
Europe|hCoV-19/Switzerland/AG-SNRCI-29940361/2020|EPI ISL 413999|B.1.5|Switzerland|2020-02-27	Europe|hCoV-19/England/NORT-28B1F9/2020|EPI ISL 469302|B.1.1|United Kingdom|2020-04-18	0.0002015536	Europe
Europe|hCoV-19/Italy/LOM-INMI-BG-11639/2020|EPI ISL 460080|B.1.1|Italy|2020-02-28	Europe|hCoV-19/England/NORT-28B1F9/2020|EPI ISL 469302|B.1.1|United Kingdom|2020-04-18	0.0000671714	Europe
Europe|hCoV-19/France/HDF-1645/2020|EPI ISL 418220|B.1|France|2020-02-28	Europe|hCoV-19/England/NORT-28B1F9/2020|EPI ISL 469302|B.1.1|United Kingdom|2020-04-18	0.0002015519	Europe
Europe|hCoV-19/Italy/LOM-INMI-11951/2020|EPI ISL 460092|B.1.5|Italy|2020-02-28	Europe|hCoV-19/England/NORT-28B1F9/2020|EPI ISL 469302|B.1.1|United Kingdom|2020-04-18	0.0001679539	Europe
Europe|hCoV-19/Austria/CeMM0146/2020|EPI ISL 437994|B.1.1|Austria|2020-02-28	Europe|hCoV-19/England/NORT-28B1F9/2020|EPI ISL 469302|B.1.1|United Kingdom|2020-04-18	0.0000671714	Europe
Europe|hCoV-19/Sweden/20-04850/2020|EPI ISL 475545|B.4|Sweden|2020-02-28	Europe|hCoV-19/England/NORT-28B1F9/2020|EPI ISL 469302|B.1.1|United Kingdom|2020-04-18	0.0004704072	Europe
Europe|hCoV-19/Netherlands/NoordHolland 10002/2020|EPI ISL 454751|B.1.1|Netherlands|2020-02-28	Europe|hCoV-19/England/NORT-28B1F9/2020|EPI ISL 469302|B.1.1|United Kingdom|2020-04-18	0.0002015467	Europe
Europe|hCoV-19/Spain/AN-ISCIII-201257/2020|EPI ISL 455314|B|Spain|2020-02-28	Europe|hCoV-19/England/NORT-28B1F9/2020|EPI ISL 469302|B.1.1|United Kingdom|2020-04-18	0.0005712854	Europe
Europe|hCoV-19/Spain/EX-ISCIII-201248/2020|EPI ISL 539558|B|Spain|2020-02-28	Europe|hCoV-19/England/NORT-28B1F9/2020|EPI ISL 469302|B.1.1|United Kingdom|2020-04-18	0.0005712117	Europe
Europe|hCoV-19/Denmark/SSI-02/2020|EPI ISL 416143|B.1.5|Denmark|2020-02-28	Europe|hCoV-19/England/NORT-28B1F9/2020|EPI ISL 469302|B.1.1|United Kingdom|2020-04-18	0.0001679568	Europe
Europe|hCoV-19/England/20099071804/2020|EPI ISL 464219|B.1|United Kingdom|2020-02-28	Europe|hCoV-19/England/NORT-28B1F9/2020|EPI ISL 469302|B.1.1|United Kingdom|2020-04-18	0.0001679539	Europe
Europe|hCoV-19/Italy/LOM-INMI-11550/2020|EPI ISL 460090|B.1.5|Italy|2020-02-28	Europe|hCoV-19/England/NORT-28B1F9/2020|EPI ISL 469302|B.1.1|United Kingdom|2020-04-18	0.0001679495	Europe
Europe|hCoV-19/Austria/CeMM0401/2020|EPI ISL 475836|B.1.1|Austria|2020-02-28	Europe|hCoV-19/England/NORT-28B1F9/2020|EPI ISL 469302|B.1.1|United Kingdom|2020-04-18	0.0001007590	Europe
Europe|hCoV-19/Italy/LOM-INMI-BS-12256/2020|EPI ISL 460084|B.1.5|Italy|2020-02-29	Europe|hCoV-19/England/NORT-28B1F9/2020|EPI ISL 469302|B.1.1|United Kingdom|2020-04-18	0.0001679539	Europe
Europe|hCoV-19/Spain/PV-ISCIII-201385/2020|EPI ISL 455350|A.2|Spain|2020-02-29	Europe|hCoV-19/England/NORT-28B1F9/2020|EPI ISL 469302|B.1.1|United Kingdom|2020-04-18	0.0007394756	Europe
Europe|hCoV-19/England/20099068604/2020|EPI ISL 464212|B.4|United Kingdom|2020-02-29	Europe|hCoV-19/England/NORT-28B1F9/2020|EPI ISL 469302|B.1.1|United Kingdom|2020-04-18	0.0005713049	Europe
Europe|hCoV-19/Greece/127 HPI/2020|EPI ISL 430469|B.1.5|Greece|2020-02-29	Europe|hCoV-19/England/NORT-28B1F9/2020|EPI ISL 469302|B.1.1|United Kingdom|2020-04-18	0.0001343571	Europe
Europe|hCoV-19/France/HDF-1684/2020|EPI ISL 414626|B.1|France|2020-02-29	Europe|hCoV-19/England/NORT-28B1F9/2020|EPI ISL 469302|B.1.1|United Kingdom|2020-04-18	0.0002015519	Europe
Europe|hCoV-19/Switzerland/ZH-UZH-1000477797/2020|EPI ISL 413023|B.1.1|Switzerland|2020-02-29	Europe|hCoV-19/England/NORT-28B1F9/2020|EPI ISL 469302|B.1.1|United Kingdom|2020-04-18	0.0001007607	Europe
Europe|hCoV-19/Switzerland/GE-HUG-VD0503/2020|EPI ISL 415459|B.1.1|Switzerland|2020-02-29	Europe|hCoV-19/England/NORT-28B1F9/2020|EPI ISL 469302|B.1.1|United Kingdom|2020-04-18	0.0000671726	Europe
Europe|hCoV-19/Norway/1493/2020|EPI ISL 417488|B|Norway|2020-02-29	Europe|hCoV-19/England/NORT-28B1F9/2020|EPI ISL 469302|B.1.1|United Kingdom|2020-04-18	0.0003695880	Europe
Europe|hCoV-19/Switzerland/AG-HUG-7120/2020|EPI ISL 415457|B.1.1|Switzerland|2020-02-29	Europe|hCoV-19/England/NORT-28B1F9/2020|EPI ISL 469302|B.1.1|United Kingdom|2020-04-18	0.0000671697	Europe
Europe|hCoV-19/Belgium/BA-02291/2020|EPI ISL 415159|B.1|Belgium|2020-02-29	Europe|hCoV-19/England/NORT-28B1F9/2020|EPI ISL 469302|B.1.1|United Kingdom|2020-04-18	0.0002351483	Europe
Europe|hCoV-19/Czech Republic/ChVir1630/2020|EPI ISL 416742|B.1.5|Czech Republic|2020-02-29	Europe|hCoV-19/England/NORT-28B1F9/2020|EPI ISL 469302|B.1.1|United Kingdom|2020-04-18	0.0001343571	Europe
Europe|hCoV-19/England/20099069504/2020|EPI ISL 464215|B.1.98|United Kingdom|2020-02-29	Europe|hCoV-19/England/NORT-28B1F9/2020|EPI ISL 469302|B.1.1|United Kingdom|2020-04-18	0.0001679495	Europe
Europe|hCoV-19/Belgium/SH-03014/2020|EPI ISL 415156|B.1.5|Belgium|2020-03-01	Europe|hCoV-19/England/NORT-28B1F9/2020|EPI ISL 469302|B.1.1|United Kingdom|2020-04-18	0.0001679568	Europe
Europe|hCoV-19/France/BRE-2334/2020|EPI ISL 416503|B|France|2020-03-01	Europe|hCoV-19/England/NORT-28B1F9/2020|EPI ISL 469302|B.1.1|United Kingdom|2020-04-18	0.0004368135	Europe
Europe|hCoV-19/Switzerland/VD-SNRCI-29965615/2020|EPI ISL 414023|B.1.1|Switzerland|2020-03-01	Europe|hCoV-19/England/NORT-28B1F9/2020|EPI ISL 469302|B.1.1|United Kingdom|2020-04-18	0.0000671726	Europe
Europe|hCoV-19/Italy/FVG-ICGEB-S1/2020|EPI ISL 417418|B.1.5|Italy|2020-03-01	Europe|hCoV-19/England/NORT-28B1F9/2020|EPI ISL 469302|B.1.1|United Kingdom|2020-04-18	0.0001343571	Europe
Europe|hCoV-19/Switzerland/SZ-HUG-1417/2020|EPI ISL 415702|B.1.1|Switzerland|2020-03-02	Europe|hCoV-19/England/NORT-28B1F9/2020|EPI ISL 469302|B.1.1|United Kingdom|2020-04-18	0.0001007607	Europe
Europe|hCoV-19/Switzerland/BS-HUG-0914/2020|EPI ISL 415701|B.1.1|Switzerland|2020-03-02	Europe|hCoV-19/England/NORT-28B1F9/2020|EPI ISL 469302|B.1.1|United Kingdom|2020-04-18	0.0000671697	Europe
Europe|hCoV-19/Belgium/DB-03023/2020|EPI ISL 416470|B.1|Belgium|2020-03-02	Europe|hCoV-19/England/NORT-28B1F9/2020|EPI ISL 469302|B.1.1|United Kingdom|2020-04-18	0.0002687414	Europe
Europe|hCoV-19/Sweden/20-50052/2020|EPI ISL 454868|B.1.1|Sweden|2020-03-02	Europe|hCoV-19/England/NORT-28B1F9/2020|EPI ISL 469302|B.1.1|United Kingdom|2020-04-18	0.0000335842	Europe
Europe|hCoV-19/Sweden/20-50104/2020|EPI ISL 454880|B.1.5|Sweden|2020-03-03	Europe|hCoV-19/England/NORT-28B1F9/2020|EPI ISL 469302|B.1.1|United Kingdom|2020-04-18	0.0001343571	Europe
Europe|hCoV-19/Denmark/SSI-101/2020|EPI ISL 415646|B.1|Denmark|2020-03-03	Europe|hCoV-19/England/NORT-28B1F9/2020|EPI ISL 469302|B.1.1|United Kingdom|2020-04-18	0.0002015519	Europe
Europe|hCoV-19/Sweden/20-50105/2020|EPI ISL 455855|B.1|Sweden|2020-03-03	Europe|hCoV-19/England/NORT-28B1F9/2020|EPI ISL 469302|B.1.1|United Kingdom|2020-04-18	0.0001679495	Europe
Europe|hCoV-19/Switzerland/ZH-UZH-1000478309/2020|EPI ISL 524477|B.1.1|Switzerland|2020-03-03	Europe|hCoV-19/England/NORT-28B1F9/2020|EPI ISL 469302|B.1.1|United Kingdom|2020-04-18	0.0000335842	Europe
Europe|hCoV-19/Austria/CeMM0157/2020|EPI ISL 438003|B.1.1|Austria|2020-03-04	Europe|hCoV-19/England/NORT-28B1F9/2020|EPI ISL 469302|B.1.1|United Kingdom|2020-04-18	0.0000671714	Europe
Europe|hCoV-19/France/NOR-N2223/2020|EPI ISL 416494|B.1.5|France|2020-03-04	Europe|hCoV-19/England/NORT-28B1F9/2020|EPI ISL 469302|B.1.1|United Kingdom|2020-04-18	0.0001679539	Europe
Europe|hCoV-19/Spain/AR-ISCIII-201664/2020|EPI ISL 539505|B|Spain|2020-03-04	Europe|hCoV-19/England/NORT-28B1F9/2020|EPI ISL 469302|B.1.1|United Kingdom|2020-04-18	0.0003359683	Europe
Europe|hCoV-19/France/HDF-1995/2020|EPI ISL 414638|B.1|France|2020-03-04	Europe|hCoV-19/England/NORT-28B1F9/2020|EPI ISL 469302|B.1.1|United Kingdom|2020-04-18	0.0002351483	Europe
Europe|hCoV-19/Sweden/20-08089/2020|EPI ISL 469079|B.1.1|Sweden|2020-03-05	Europe|hCoV-19/England/NORT-28B1F9/2020|EPI ISL 469302|B.1.1|United Kingdom|2020-04-18	0.0001343536	Europe
Europe|hCoV-19/Austria/CeMM0161/2020|EPI ISL 438007|B.1.1|Austria|2020-03-05	Europe|hCoV-19/England/NORT-28B1F9/2020|EPI ISL 469302|B.1.1|United Kingdom|2020-04-18	0.0001343536	Europe
Europe|hCoV-19/Sweden/20-08084/2020|EPI ISL 454458|B.1.1|Sweden|2020-03-05	Europe|hCoV-19/England/NORT-28B1F9/2020|EPI ISL 469302|B.1.1|United Kingdom|2020-04-18	0.0000671697	Europe
Europe|hCoV-19/Scotland/CVR76/2020|EPI ISL 425806|B.1.5|United Kingdom|2020-03-05	Europe|hCoV-19/England/NORT-28B1F9/2020|EPI ISL 469302|B.1.1|United Kingdom|2020-04-18	0.0002351564	Europe
Europe|hCoV-19/Sweden/20-08093/2020|EPI ISL 454465|B.1|Sweden|2020-03-06	Europe|hCoV-19/England/NORT-28B1F9/2020|EPI ISL 469302|B.1.1|United Kingdom|2020-04-18	0.0002687414	Europe
Europe|hCoV-19/England/20109093606/2020|EPI ISL 417285|B|United Kingdom|2020-03-06	Europe|hCoV-19/England/NORT-28B1F9/2020|EPI ISL 469302|B.1.1|United Kingdom|2020-04-18	0.0004368312	Europe
Europe|hCoV-19/Sweden/20-08096/2020|EPI ISL 454468|B.1.1|Sweden|2020-03-06	Europe|hCoV-19/England/NORT-28B1F9/2020|EPI ISL 469302|B.1.1|United Kingdom|2020-04-18	0.0001007607	Europe
Europe|hCoV-19/England/SHEF-BFCEE/2020|EPI ISL 416733|B.39|United Kingdom|2020-03-07	Europe|hCoV-19/England/NORT-28B1F9/2020|EPI ISL 469302|B.1.1|United Kingdom|2020-04-18	0.0004704032	Europe
Europe|hCoV-19/Sweden/20-50238/2020|EPI ISL 455880|B.1.1|Sweden|2020-03-07	Europe|hCoV-19/England/NORT-28B1F9/2020|EPI ISL 469302|B.1.1|United Kingdom|2020-04-18	0.0001679452	Europe
Europe|hCoV-19/Sweden/20-50220/2020|EPI ISL 454890|B.1.1|Sweden|2020-03-07	Europe|hCoV-19/England/NORT-28B1F9/2020|EPI ISL 469302|B.1.1|United Kingdom|2020-04-18	0.0001007564	Europe
Europe|hCoV-19/Austria/CeMM0168/2020|EPI ISL 438013|B.1.1|Austria|2020-03-07	Europe|hCoV-19/England/NORT-28B1F9/2020|EPI ISL 469302|B.1.1|United Kingdom|2020-04-18	0.0000671714	Europe
Europe|hCoV-19/Denmark/ALAB-SSI-138/2020|EPI ISL 437650|B.1|Denmark|2020-03-08	Europe|hCoV-19/England/NORT-28B1F9/2020|EPI ISL 469302|B.1.1|United Kingdom|2020-04-18	0.0003023657	Europe
Europe|hCoV-19/Ireland/CO-NVRL-22361/2020|EPI ISL 418580|B.1.1|Ireland|2020-03-08	Europe|hCoV-19/England/NORT-28B1F9/2020|EPI ISL 469302|B.1.1|United Kingdom|2020-04-18	0.0001007616	Europe
Europe|hCoV-19/Sweden/20-08179/2020|EPI ISL 455845|B.1|Sweden|2020-03-08	Europe|hCoV-19/England/NORT-28B1F9/2020|EPI ISL 469302|B.1.1|United Kingdom|2020-04-18	0.0002351584	Europe
Europe|hCoV-19/Austria/CeMM0176/2020|EPI ISL 438019|B.1.1|Austria|2020-03-08	Europe|hCoV-19/England/NORT-28B1F9/2020|EPI ISL 469302|B.1.1|United Kingdom|2020-04-18	0.0000671714	Europe
Europe|hCoV-19/Iceland/82/2020|EPI ISL 417867|B.1.1|Iceland|2020-03-09	Europe|hCoV-19/England/NORT-28B1F9/2020|EPI ISL 469302|B.1.1|United Kingdom|2020-04-18	0.0001007564	Europe
Europe|hCoV-19/England/201160912/2020|EPI ISL 464807|B|United Kingdom|2020-03-09	Europe|hCoV-19/England/NORT-28B1F9/2020|EPI ISL 469302|B.1.1|United Kingdom|2020-04-18	0.0004704114	Europe
Europe|hCoV-19/Spain/GA-ISCIII-201794/2020|EPI ISL 539563|A.2|Spain|2020-03-09	Europe|hCoV-19/England/NORT-28B1F9/2020|EPI ISL 469302|B.1.1|United Kingdom|2020-04-18	0.0005077242	Europe
Europe|hCoV-19/Denmark/ALAB-SSI-1268/2020|EPI ISL 444838|B.1|Denmark|2020-03-09	Europe|hCoV-19/England/NORT-28B1F9/2020|EPI ISL 469302|B.1.1|United Kingdom|2020-04-18	0.0002351483	Europe
Europe|hCoV-19/Northern Ireland/NIRE-1023D7/2020|EPI ISL 441410|B.1.1|United Kingdom|2020-03-10	Europe|hCoV-19/England/NORT-28B1F9/2020|EPI ISL 469302|B.1.1|United Kingdom|2020-04-18	0.0000335842	Europe
Europe|hCoV-19/Sweden/20-50234/2020|EPI ISL 429157|B.1.1|Sweden|2020-03-10	Europe|hCoV-19/England/NORT-28B1F9/2020|EPI ISL 469302|B.1.1|United Kingdom|2020-04-18	0.0000671726	Europe
Europe|hCoV-19/Netherlands/GE-RIVM-10095/2020|EPI ISL 547461|B.1|Netherlands|2020-03-10	Europe|hCoV-19/England/NORT-28B1F9/2020|EPI ISL 469302|B.1.1|United Kingdom|2020-04-18	0.0001679568	Europe
Europe|hCoV-19/Sweden/20-08129/2020|EPI ISL 454444|B.1.1|Sweden|2020-03-10	Europe|hCoV-19/England/NORT-28B1F9/2020|EPI ISL 469302|B.1.1|United Kingdom|2020-04-18	0.0001007564	Europe
Europe|hCoV-19/Germany/NW-HHU-14/2020|EPI ISL 417459|B.3|Germany|2020-03-11	Europe|hCoV-19/England/NORT-28B1F9/2020|EPI ISL 469302|B.1.1|United Kingdom|2020-04-18	0.0003359567	Europe
Europe|hCoV-19/Greece/251 32400/2020|EPI ISL 437901|B.1.1|Greece|2020-03-11	Europe|hCoV-19/England/NORT-28B1F9/2020|EPI ISL 469302|B.1.1|United Kingdom|2020-04-18	0.0000671714	Europe
Europe|hCoV-19/England/201161462/2020|EPI ISL 464843|B.1.5|United Kingdom|2020-03-11	Europe|hCoV-19/England/NORT-28B1F9/2020|EPI ISL 469302|B.1.1|United Kingdom|2020-04-18	0.0002015571	Europe
Europe|hCoV-19/Scotland/CVR29/2020|EPI ISL 425758|B.1|United Kingdom|2020-03-11	Europe|hCoV-19/England/NORT-28B1F9/2020|EPI ISL 469302|B.1.1|United Kingdom|2020-04-18	0.0002687645	Europe
Europe|hCoV-19/France/GES-2720/2020|EPI ISL 420039|B.1.5|France|2020-03-12	Europe|hCoV-19/England/NORT-28B1F9/2020|EPI ISL 469302|B.1.1|United Kingdom|2020-04-18	0.0001679495	Europe
Europe|hCoV-19/Spain/AN-IBV-006080/2020|EPI ISL 510424|B.1.5|Spain|2020-03-12	Europe|hCoV-19/England/NORT-28B1F9/2020|EPI ISL 469302|B.1.1|United Kingdom|2020-04-18	0.0002015536	Europe
Europe|hCoV-19/England/201180001/2020|EPI ISL 464874|B.1.5|United Kingdom|2020-03-12	Europe|hCoV-19/England/NORT-28B1F9/2020|EPI ISL 469302|B.1.1|United Kingdom|2020-04-18	0.0001679495	Europe
Europe|hCoV-19/Netherlands/Utrecht 10038/2020|EPI ISL 454787|B.1.1.1|Netherlands|2020-03-12	Europe|hCoV-19/England/NORT-28B1F9/2020|EPI ISL 469302|B.1.1|United Kingdom|2020-04-18	0.0002015346	Europe
Europe|hCoV-19/Switzerland/BS-UHB-42189866/2020|EPI ISL 528055|B|Switzerland|2020-03-13	Europe|hCoV-19/England/NORT-28B1F9/2020|EPI ISL 469302|B.1.1|United Kingdom|2020-04-18	0.0002687414	Europe
Europe|hCoV-19/England/LOND-1260476/2020|EPI ISL 524665|A.2|United Kingdom|2020-03-13	Europe|hCoV-19/England/NORT-28B1F9/2020|EPI ISL 469302|B.1.1|United Kingdom|2020-04-18	0.0005040000	Europe
Europe|hCoV-19/Moldova/ChVir7768/2020|EPI ISL 523960|B.1.5|Moldova|2020-03-13	Europe|hCoV-19/England/NORT-28B1F9/2020|EPI ISL 469302|B.1.1|United Kingdom|2020-04-18	0.0001679568	Europe
Europe|hCoV-19/Scotland/CVR20/2020|EPI ISL 425730|B|United Kingdom|2020-03-13	Europe|hCoV-19/England/NORT-28B1F9/2020|EPI ISL 469302|B.1.1|United Kingdom|2020-04-18	0.0002687414	Europe
Europe|hCoV-19/Switzerland/GE-SNRCI-6852/2020|EPI ISL 548180|B.1.5|Switzerland|2020-03-14	Europe|hCoV-19/England/NORT-28B1F9/2020|EPI ISL 469302|B.1.1|United Kingdom|2020-04-18	0.0002015484	Europe
Europe|hCoV-19/France/ARA-08938/2020|EPI ISL 508876|B.1|France|2020-03-14	Europe|hCoV-19/England/NORT-28B1F9/2020|EPI ISL 469302|B.1.1|United Kingdom|2020-04-18	0.0002015519	Europe
Europe|hCoV-19/England/20119031304/2020|EPI ISL 465043|B.1|United Kingdom|2020-03-14	Europe|hCoV-19/England/NORT-28B1F9/2020|EPI ISL 469302|B.1.1|United Kingdom|2020-04-18	0.0001679495	Europe
Europe|hCoV-19/Switzerland/BS-UHB-42190622/2020|EPI ISL 528074|B.1|Switzerland|2020-03-14	Europe|hCoV-19/England/NORT-28B1F9/2020|EPI ISL 469302|B.1.1|United Kingdom|2020-04-18	0.0002687345	Europe
Europe|hCoV-19/Luxembourg/LNS0366116/2020|EPI ISL 419564|B.1.94|Luxembourg|2020-03-15	Europe|hCoV-19/England/NORT-28B1F9/2020|EPI ISL 469302|B.1.1|United Kingdom|2020-04-18	0.0002351544	Europe
Europe|hCoV-19/Spain/PV-IBV-001500/2020|EPI ISL 467152|B.1.5|Spain|2020-03-15	Europe|hCoV-19/England/NORT-28B1F9/2020|EPI ISL 469302|B.1.1|United Kingdom|2020-04-18	0.0002351604	Europe
Europe|hCoV-19/Switzerland/ZH-UZH-1000482983/2020|EPI ISL 508865|B.1|Switzerland|2020-03-15	Europe|hCoV-19/England/NORT-28B1F9/2020|EPI ISL 469302|B.1.1|United Kingdom|2020-04-18	0.0002015433	Europe
Europe|hCoV-19/England/LOND-124D0A8/2020|EPI ISL 507052|B.1.1|United Kingdom|2020-03-15	Europe|hCoV-19/England/NORT-28B1F9/2020|EPI ISL 469302|B.1.1|United Kingdom|2020-04-18	0.0000671697	Europe
Europe|hCoV-19/Switzerland/BS-UHB-42193780/2020|EPI ISL 528151|B.1.1|Switzerland|2020-03-16	Europe|hCoV-19/England/NORT-28B1F9/2020|EPI ISL 469302|B.1.1|United Kingdom|2020-04-18	0.0001007564	Europe
Europe|hCoV-19/Austria/CeMM0221/2020|EPI ISL 438055|B.1.5|Austria|2020-03-16	Europe|hCoV-19/England/NORT-28B1F9/2020|EPI ISL 469302|B.1.1|United Kingdom|2020-04-18	0.0002015571	Europe
Europe|hCoV-19/Spain/CT-IBV-003167/2020|EPI ISL 510263|B.1|Spain|2020-03-16	Europe|hCoV-19/England/NORT-28B1F9/2020|EPI ISL 469302|B.1.1|United Kingdom|2020-04-18	0.0002351544	Europe
Europe|hCoV-19/Spain/PV-IBV-001455/2020|EPI ISL 467145|B.1|Spain|2020-03-17	Europe|hCoV-19/England/NORT-28B1F9/2020|EPI ISL 469302|B.1.1|United Kingdom|2020-04-18	0.0003023528	Europe
Europe|hCoV-19/France/GES-2843/2020|EPI ISL 420045|B.1|France|2020-03-17	Europe|hCoV-19/England/NORT-28B1F9/2020|EPI ISL 469302|B.1.1|United Kingdom|2020-04-18	0.0003359596	Europe
Europe|hCoV-19/Luxembourg/LNS2299410/2020|EPI ISL 421745|B.1|Luxembourg|2020-03-17	Europe|hCoV-19/England/NORT-28B1F9/2020|EPI ISL 469302|B.1.1|United Kingdom|2020-04-18	0.0002015433	Europe
Europe|hCoV-19/Luxembourg/LNS3404815/2020|EPI ISL 421738|B.1|Luxembourg|2020-03-17	Europe|hCoV-19/England/NORT-28B1F9/2020|EPI ISL 469302|B.1.1|United Kingdom|2020-04-18	0.0002687529	Europe
Europe|hCoV-19/England/NORT-281797/2020|EPI ISL 488818|B.1.1|United Kingdom|2020-03-18	Europe|hCoV-19/England/NORT-28B1F9/2020|EPI ISL 469302|B.1.1|United Kingdom|2020-04-18	0.0000671726	Europe
Europe|hCoV-19/Poland/Wro-02/2020|EPI ISL 437625|A.2|Poland|2020-03-18	Europe|hCoV-19/England/NORT-28B1F9/2020|EPI ISL 469302|B.1.1|United Kingdom|2020-04-18	0.0005040000	Europe
Europe|hCoV-19/Luxembourg/LNS0158952/2020|EPI ISL 417534|B.1|Luxembourg|2020-03-18	Europe|hCoV-19/England/NORT-28B1F9/2020|EPI ISL 469302|B.1.1|United Kingdom|2020-04-18	0.0002351483	Europe
Europe|hCoV-19/Iceland/310/2020|EPI ISL 417639|B.1.5|Iceland|2020-03-18	Europe|hCoV-19/England/NORT-28B1F9/2020|EPI ISL 469302|B.1.1|United Kingdom|2020-04-18	0.0002351645	Europe
Europe|hCoV-19/Germany/BY-UHR-3ZK/2020|EPI ISL 513300|B.1|Germany|2020-03-19	Europe|hCoV-19/England/NORT-28B1F9/2020|EPI ISL 469302|B.1.1|United Kingdom|2020-04-18	0.0002015519	Europe
Europe|hCoV-19/England/EKHU-260EF54/2020|EPI ISL 501614|B.1|United Kingdom|2020-03-19	Europe|hCoV-19/England/NORT-28B1F9/2020|EPI ISL 469302|B.1.1|United Kingdom|2020-04-18	0.0001679568	Europe
Europe|hCoV-19/Luxembourg/LNS9984061/2020|EPI ISL 429724|B.1.5|Luxembourg|2020-03-19	Europe|hCoV-19/England/NORT-28B1F9/2020|EPI ISL 469302|B.1.1|United Kingdom|2020-04-18	0.0002687414	Europe
Europe|hCoV-19/England/20128000604/2020|EPI ISL 423918|A.2|United Kingdom|2020-03-19	Europe|hCoV-19/England/NORT-28B1F9/2020|EPI ISL 469302|B.1.1|United Kingdom|2020-04-18	0.0006048603	Europe
Europe|hCoV-19/England/LEED-2A8633/2020|EPI ISL 539131|B.1.1|United Kingdom|2020-03-20	Europe|hCoV-19/England/NORT-28B1F9/2020|EPI ISL 469302|B.1.1|United Kingdom|2020-04-18	0.0000671726	Europe
Europe|hCoV-19/France/IDF-3163/2020|EPI ISL 420058|B.1.356|France|2020-03-20	Europe|hCoV-19/England/NORT-28B1F9/2020|EPI ISL 469302|B.1.1|United Kingdom|2020-04-18	0.0002687460	Europe
Europe|hCoV-19/Spain/VC-FISABIO-79/2020|EPI ISL 425203|B.1|Spain|2020-03-20	Europe|hCoV-19/England/NORT-28B1F9/2020|EPI ISL 469302|B.1.1|United Kingdom|2020-04-18	0.0004031598	Europe
Europe|hCoV-19/Scotland/CVR278/2020|EPI ISL 433279|B.40|United Kingdom|2020-03-20	Europe|hCoV-19/England/NORT-28B1F9/2020|EPI ISL 469302|B.1.1|United Kingdom|2020-04-18	0.0004704153	Europe
Europe|hCoV-19/England/LIVE-A57AE/2020|EPI ISL 500150|B.1|United Kingdom|2020-03-21	Europe|hCoV-19/England/NORT-28B1F9/2020|EPI ISL 469302|B.1.1|United Kingdom|2020-04-18	0.0002351483	Europe
Europe|hCoV-19/Spain/NC-IBV-001416/2020|EPI ISL 452485|B.1.5|Spain|2020-03-21	Europe|hCoV-19/England/NORT-28B1F9/2020|EPI ISL 469302|B.1.1|United Kingdom|2020-04-18	0.0002015571	Europe
Europe|hCoV-19/France/IDF-3165/2020|EPI ISL 420059|B.1.5|France|2020-03-21	Europe|hCoV-19/England/NORT-28B1F9/2020|EPI ISL 469302|B.1.1|United Kingdom|2020-04-18	0.0002015484	Europe
Europe|hCoV-19/England/NORT-281894/2020|EPI ISL 488811|B.3|United Kingdom|2020-03-21	Europe|hCoV-19/England/NORT-28B1F9/2020|EPI ISL 469302|B.1.1|United Kingdom|2020-04-18	0.0004704072	Europe
Europe|hCoV-19/Spain/VC-FISABIO-110/2020|EPI ISL 436205|B.1.5|Spain|2020-03-22	Europe|hCoV-19/England/NORT-28B1F9/2020|EPI ISL 469302|B.1.1|United Kingdom|2020-04-18	0.0002015484	Europe
Europe|hCoV-19/Belgium/MT-0322411/2020|EPI ISL 462265|B.1.8|Belgium|2020-03-22	Europe|hCoV-19/England/NORT-28B1F9/2020|EPI ISL 469302|B.1.1|United Kingdom|2020-04-18	0.0002351443	Europe
Europe|hCoV-19/Switzerland/BS-UHB-42202147/2020|EPI ISL 528319|B.1.8|Switzerland|2020-03-22	Europe|hCoV-19/England/NORT-28B1F9/2020|EPI ISL 469302|B.1.1|United Kingdom|2020-04-18	0.0002351443	Europe
Europe|hCoV-19/Switzerland/GE-HUG-0636/2020|EPI ISL 429199|B.1|Switzerland|2020-03-22	Europe|hCoV-19/England/NORT-28B1F9/2020|EPI ISL 469302|B.1.1|United Kingdom|2020-04-18	0.0002351584	Europe
Europe|hCoV-19/Hungary/MBL-002/2020|EPI ISL 435420|B.1.5|Hungary|2020-03-23	Europe|hCoV-19/England/NORT-28B1F9/2020|EPI ISL 469302|B.1.1|United Kingdom|2020-04-18	0.0002015536	Europe
Europe|hCoV-19/Belgium/EBN-0323116/2020|EPI ISL 420373|B.1|Belgium|2020-03-23	Europe|hCoV-19/England/NORT-28B1F9/2020|EPI ISL 469302|B.1.1|United Kingdom|2020-04-18	0.0002015433	Europe
Europe|hCoV-19/France/ARA-12630/2020|EPI ISL 420613|B.1|France|2020-03-23	Europe|hCoV-19/England/NORT-28B1F9/2020|EPI ISL 469302|B.1.1|United Kingdom|2020-04-18	0.0002687645	Europe
Europe|hCoV-19/England/LOND-124D1C3/2020|EPI ISL 507064|B.3|United Kingdom|2020-03-23	Europe|hCoV-19/England/NORT-28B1F9/2020|EPI ISL 469302|B.1.1|United Kingdom|2020-04-18	0.0003359567	Europe
Europe|hCoV-19/England/LIVE-A9C14/2020|EPI ISL 517338|B.1|United Kingdom|2020-03-24	Europe|hCoV-19/England/NORT-28B1F9/2020|EPI ISL 469302|B.1.1|United Kingdom|2020-04-18	0.0003023710	Europe
Europe|hCoV-19/England/OXON-B3585/2020|EPI ISL 534867|B.1.1|United Kingdom|2020-03-24	Europe|hCoV-19/England/NORT-28B1F9/2020|EPI ISL 469302|B.1.1|United Kingdom|2020-04-18	0.0000671726	Europe
Europe|hCoV-19/Belgium/DME-0324135/2020|EPI ISL 420392|B.38|Belgium|2020-03-24	Europe|hCoV-19/England/NORT-28B1F9/2020|EPI ISL 469302|B.1.1|United Kingdom|2020-04-18	0.0004704153	Europe
Europe|hCoV-19/Belgium/MS-0324134/2020|EPI ISL 420391|B.1|Belgium|2020-03-24	Europe|hCoV-19/England/NORT-28B1F9/2020|EPI ISL 469302|B.1.1|United Kingdom|2020-04-18	0.0002015519	Europe
Europe|hCoV-19/England/SHEF-C050D/2020|EPI ISL 420233|B.1|United Kingdom|2020-03-25	Europe|hCoV-19/England/NORT-28B1F9/2020|EPI ISL 469302|B.1.1|United Kingdom|2020-04-18	0.0002351544	Europe
Europe|hCoV-19/England/NORT-284B89/2020|EPI ISL 488675|B.1.1.1|United Kingdom|2020-03-25	Europe|hCoV-19/England/NORT-28B1F9/2020|EPI ISL 469302|B.1.1|United Kingdom|2020-04-18	0.0001679452	Europe
Europe|hCoV-19/Belgium/UGent-8/2020|EPI ISL 425052|B.1.1.75|Belgium|2020-03-25	Europe|hCoV-19/England/NORT-28B1F9/2020|EPI ISL 469302|B.1.1|United Kingdom|2020-04-18	0.0001343444	Europe
Europe|hCoV-19/England/LIVE-A9054/2020|EPI ISL 517252|B.1.98|United Kingdom|2020-03-25	Europe|hCoV-19/England/NORT-28B1F9/2020|EPI ISL 469302|B.1.1|United Kingdom|2020-04-18	0.0001679495	Europe
Europe|hCoV-19/Spain/VC-FISABIO-551/2020|EPI ISL 447493|B.1|Spain|2020-03-26	Europe|hCoV-19/England/NORT-28B1F9/2020|EPI ISL 469302|B.1.1|United Kingdom|2020-04-18	0.0002015571	Europe
Europe|hCoV-19/Scotland/CVR752/2020|EPI ISL 433334|B.1|United Kingdom|2020-03-26	Europe|hCoV-19/England/NORT-28B1F9/2020|EPI ISL 469302|B.1.1|United Kingdom|2020-04-18	0.0002351483	Europe
Europe|hCoV-19/Belgium/RR-0326315/2020|EPI ISL 462169|B.1|Belgium|2020-03-26	Europe|hCoV-19/England/NORT-28B1F9/2020|EPI ISL 469302|B.1.1|United Kingdom|2020-04-18	0.0002015519	Europe
Europe|hCoV-19/Sweden/20-50482/2020|EPI ISL 475142|B.1|Sweden|2020-03-26	Europe|hCoV-19/England/NORT-28B1F9/2020|EPI ISL 469302|B.1.1|United Kingdom|2020-04-18	0.0002687691	Europe
Europe|hCoV-19/Hungary/SRC-00620/2020|EPI ISL 435416|B.3|Hungary|2020-03-27	Europe|hCoV-19/England/NORT-28B1F9/2020|EPI ISL 469302|B.1.1|United Kingdom|2020-04-18	0.0005376748	Europe
Europe|hCoV-19/England/SHEF-C0321/2020|EPI ISL 420181|B.1.1.1|United Kingdom|2020-03-27	Europe|hCoV-19/England/NORT-28B1F9/2020|EPI ISL 469302|B.1.1|United Kingdom|2020-04-18	0.0001679452	Europe
Europe|hCoV-19/Austria/CeMM0572/2020|EPI ISL 475921|B.1.160.1|Austria|2020-03-27	Europe|hCoV-19/England/NORT-28B1F9/2020|EPI ISL 469302|B.1.1|United Kingdom|2020-04-18	0.0003023710	Europe
Europe|hCoV-19/Scotland/EDB283/2020|EPI ISL 425963|B.1.147|United Kingdom|2020-03-27	Europe|hCoV-19/England/NORT-28B1F9/2020|EPI ISL 469302|B.1.1|United Kingdom|2020-04-18	0.0001679495	Europe
Europe|hCoV-19/Scotland/EDB328/2020|EPI ISL 433198|B|United Kingdom|2020-03-28	Europe|hCoV-19/England/NORT-28B1F9/2020|EPI ISL 469302|B.1.1|United Kingdom|2020-04-18	0.0002687414	Europe
Europe|hCoV-19/England/SHEF-C028E/2020|EPI ISL 420194|B.1.1|United Kingdom|2020-03-28	Europe|hCoV-19/England/NORT-28B1F9/2020|EPI ISL 469302|B.1.1|United Kingdom|2020-04-18	0.0000671697	Europe
Europe|hCoV-19/Iceland/568/2020|EPI ISL 424588|B.1.5|Iceland|2020-03-28	Europe|hCoV-19/England/NORT-28B1F9/2020|EPI ISL 469302|B.1.1|United Kingdom|2020-04-18	0.0002351604	Europe
Europe|hCoV-19/England/20144023004/2020|EPI ISL 465993|B.1.1|United Kingdom|2020-03-28	Europe|hCoV-19/England/NORT-28B1F9/2020|EPI ISL 469302|B.1.1|United Kingdom|2020-04-18	0.0002015381	Europe
Europe|hCoV-19/Belgium/Rega-0329245/2020|EPI ISL 458215|B.1|Belgium|2020-03-29	Europe|hCoV-19/England/NORT-28B1F9/2020|EPI ISL 469302|B.1.1|United Kingdom|2020-04-18	0.0002351544	Europe
Europe|hCoV-19/England/NORT-294F4E/2020|EPI ISL 488593|B.1.5|United Kingdom|2020-03-29	Europe|hCoV-19/England/NORT-28B1F9/2020|EPI ISL 469302|B.1.1|United Kingdom|2020-04-18	0.0001679539	Europe
Europe|hCoV-19/England/CAMB-74711/2020|EPI ISL 425327|B.1|United Kingdom|2020-03-29	Europe|hCoV-19/England/NORT-28B1F9/2020|EPI ISL 469302|B.1.1|United Kingdom|2020-04-18	0.0001679568	Europe
Europe|hCoV-19/Belgium/Rega-0329217/2020|EPI ISL 458187|B.1.1|Belgium|2020-03-29	Europe|hCoV-19/England/NORT-28B1F9/2020|EPI ISL 469302|B.1.1|United Kingdom|2020-04-18	0.0001007564	Europe
Europe|hCoV-19/England/CAMB-7375E/2020|EPI ISL 425232|B.1.1|United Kingdom|2020-03-30	Europe|hCoV-19/England/NORT-28B1F9/2020|EPI ISL 469302|B.1.1|United Kingdom|2020-04-18	0.0001343444	Europe
Europe|hCoV-19/France/CVL-8265/2020|EPI ISL 560570|B.1.1|France|2020-03-30	Europe|hCoV-19/England/NORT-28B1F9/2020|EPI ISL 469302|B.1.1|United Kingdom|2020-04-18	0.0001679452	Europe
Europe|hCoV-19/Scotland/EDB409/2020|EPI ISL 426001|B.40|United Kingdom|2020-03-30	Europe|hCoV-19/England/NORT-28B1F9/2020|EPI ISL 469302|B.1.1|United Kingdom|2020-04-18	0.0004704032	Europe
Europe|hCoV-19/Hungary/SRC-00827/2020|EPI ISL 435414|B.1|Hungary|2020-03-30	Europe|hCoV-19/England/NORT-28B1F9/2020|EPI ISL 469302|B.1.1|United Kingdom|2020-04-18	0.0002351544	Europe
Europe|hCoV-19/Scotland/EDB6724/2020|EPI ISL 491574|B|United Kingdom|2020-03-31	Europe|hCoV-19/England/NORT-28B1F9/2020|EPI ISL 469302|B.1.1|United Kingdom|2020-04-18	0.0003359733	Europe
Europe|hCoV-19/Belgium/ULG-10045/2020|EPI ISL 421212|B.1.1|Belgium|2020-03-31	Europe|hCoV-19/England/NORT-28B1F9/2020|EPI ISL 469302|B.1.1|United Kingdom|2020-04-18	0.0001343479	Europe
Europe|hCoV-19/Croatia/8U-S17new/2020|EPI ISL 454605|B.1|Croatia|2020-03-31	Europe|hCoV-19/England/NORT-28B1F9/2020|EPI ISL 469302|B.1.1|United Kingdom|2020-04-18	0.0002687529	Europe
Europe|hCoV-19/France/ARA-17410/2020|EPI ISL 509013|B.1.5|France|2020-03-31	Europe|hCoV-19/England/NORT-28B1F9/2020|EPI ISL 469302|B.1.1|United Kingdom|2020-04-18	0.0002015484	Europe
Europe|hCoV-19/Italy/PIE-SLL-NZ141/2020|EPI ISL 569881|B.1.1.1|Italy|2020-04-01	Europe|hCoV-19/England/NORT-28B1F9/2020|EPI ISL 469302|B.1.1|United Kingdom|2020-04-18	0.0002351342	Europe
Europe|hCoV-19/Scotland/CVR1377/2020|EPI ISL 433561|B|United Kingdom|2020-04-01	Europe|hCoV-19/England/NORT-28B1F9/2020|EPI ISL 469302|B.1.1|United Kingdom|2020-04-18	0.0005040433	Europe
Europe|hCoV-19/Luxembourg/LNS6969569/2020|EPI ISL 428943|B.1.94|Luxembourg|2020-04-01	Europe|hCoV-19/England/NORT-28B1F9/2020|EPI ISL 469302|B.1.1|United Kingdom|2020-04-18	0.0002351544	Europe
Europe|hCoV-19/England/NORT-29599A/2020|EPI ISL 488721|B.39|United Kingdom|2020-04-01	Europe|hCoV-19/England/NORT-28B1F9/2020|EPI ISL 469302|B.1.1|United Kingdom|2020-04-18	0.0005040259	Europe
Europe|hCoV-19/Belgium/DRR-0401366/2020|EPI ISL 462220|B.1|Belgium|2020-04-01	Europe|hCoV-19/England/NORT-28B1F9/2020|EPI ISL 469302|B.1.1|United Kingdom|2020-04-18	0.0002351544	Europe
Europe|hCoV-19/Sweden/20-08715/2020|EPI ISL 450836|B.1|Sweden|2020-04-02	Europe|hCoV-19/England/NORT-28B1F9/2020|EPI ISL 469302|B.1.1|United Kingdom|2020-04-18	0.0001679568	Europe
Europe|hCoV-19/Spain/VC-IBV-98003444/2020|EPI ISL 539253|B.1.1|Spain|2020-04-02	Europe|hCoV-19/England/NORT-28B1F9/2020|EPI ISL 469302|B.1.1|United Kingdom|2020-04-18	0.0002687529	Europe
Europe|hCoV-19/Scotland/EDB582/2020|EPI ISL 433204|B|United Kingdom|2020-04-02	Europe|hCoV-19/England/NORT-28B1F9/2020|EPI ISL 469302|B.1.1|United Kingdom|2020-04-18	0.0003023398	Europe
Europe|hCoV-19/Hungary/SRC-01136/2020|EPI ISL 435418|B.1.5|Hungary|2020-04-02	Europe|hCoV-19/England/NORT-28B1F9/2020|EPI ISL 469302|B.1.1|United Kingdom|2020-04-18	0.0002351564	Europe
Europe|hCoV-19/Luxembourg/LNS3702558/2020|EPI ISL 428945|B.1|Luxembourg|2020-04-03	Europe|hCoV-19/England/NORT-28B1F9/2020|EPI ISL 469302|B.1.1|United Kingdom|2020-04-18	0.0001679568	Europe
Europe|hCoV-19/Austria/Graz-MUG6/2020|EPI ISL 437202|B.1.160.1|Austria|2020-04-03	Europe|hCoV-19/England/NORT-28B1F9/2020|EPI ISL 469302|B.1.1|United Kingdom|2020-04-18	0.0003359741	Europe
Europe|hCoV-19/Scotland/EDB3032/2020|EPI ISL 489038|B.1.5|United Kingdom|2020-04-03	Europe|hCoV-19/England/NORT-28B1F9/2020|EPI ISL 469302|B.1.1|United Kingdom|2020-04-18	0.0002351503	Europe
Europe|hCoV-19/Wales/PHWC-2A03D/2020|EPI ISL 432237|B.1.1.1|United Kingdom|2020-04-03	Europe|hCoV-19/England/NORT-28B1F9/2020|EPI ISL 469302|B.1.1|United Kingdom|2020-04-18	0.0002015381	Europe
Europe|hCoV-19/England/BRIS-12FC15/2020|EPI ISL 492580|B.1.5|United Kingdom|2020-04-04	Europe|hCoV-19/England/NORT-28B1F9/2020|EPI ISL 469302|B.1.1|United Kingdom|2020-04-18	0.0001679539	Europe
Europe|hCoV-19/Belgium/ULG-10086/2020|EPI ISL 424644|B.1|Belgium|2020-04-04	Europe|hCoV-19/England/NORT-28B1F9/2020|EPI ISL 469302|B.1.1|United Kingdom|2020-04-18	0.0002351382	Europe
Europe|hCoV-19/England/BRIS-12FBCD/2020|EPI ISL 492636|B.1.1|United Kingdom|2020-04-04	Europe|hCoV-19/England/NORT-28B1F9/2020|EPI ISL 469302|B.1.1|United Kingdom|2020-04-18	0.0000671697	Europe
Europe|hCoV-19/Wales/PHWC-29DCE/2020|EPI ISL 432215|B.1.1|United Kingdom|2020-04-04	Europe|hCoV-19/England/NORT-28B1F9/2020|EPI ISL 469302|B.1.1|United Kingdom|2020-04-18	0.0001343479	Europe
Europe|hCoV-19/England/CAMB-786A7/2020|EPI ISL 433762|B.1|United Kingdom|2020-04-05	Europe|hCoV-19/England/NORT-28B1F9/2020|EPI ISL 469302|B.1.1|United Kingdom|2020-04-18	0.0002687576	Europe
Europe|hCoV-19/Austria/CeMM0532/2020|EPI ISL 475897|B.1|Austria|2020-04-05	Europe|hCoV-19/England/NORT-28B1F9/2020|EPI ISL 469302|B.1.1|United Kingdom|2020-04-18	0.0002351544	Europe
Europe|hCoV-19/Scotland/EDB914/2020|EPI ISL 432877|B.1.5|United Kingdom|2020-04-05	Europe|hCoV-19/England/NORT-28B1F9/2020|EPI ISL 469302|B.1.1|United Kingdom|2020-04-18	0.0001679539	Europe
Europe|hCoV-19/Belgium/ULG-10057/2020|EPI ISL 424654|B.1.1|Belgium|2020-04-05	Europe|hCoV-19/England/NORT-28B1F9/2020|EPI ISL 469302|B.1.1|United Kingdom|2020-04-18	0.0000335842	Europe
Europe|hCoV-19/England/OXON-AFB4E/2020|EPI ISL 478807|B.1|United Kingdom|2020-04-06	Europe|hCoV-19/England/NORT-28B1F9/2020|EPI ISL 469302|B.1.1|United Kingdom|2020-04-18	0.0003695752	Europe
Europe|hCoV-19/Austria/CeMM0351/2020|EPI ISL 475810|B.1|Austria|2020-04-06	Europe|hCoV-19/England/NORT-28B1F9/2020|EPI ISL 469302|B.1.1|United Kingdom|2020-04-18	0.0002687645	Europe
Europe|hCoV-19/Scotland/EDB1062/2020|EPI ISL 433379|B.1.147|United Kingdom|2020-04-06	Europe|hCoV-19/England/NORT-28B1F9/2020|EPI ISL 469302|B.1.1|United Kingdom|2020-04-18	0.0001679495	Europe
Europe|hCoV-19/England/OXON-AC631/2020|EPI ISL 448470|B.1.1|United Kingdom|2020-04-06	Europe|hCoV-19/England/NORT-28B1F9/2020|EPI ISL 469302|B.1.1|United Kingdom|2020-04-18	0.0001343502	Europe
Europe|hCoV-19/England/LOND-124D2FD/2020|EPI ISL 507082|B.3|United Kingdom|2020-04-07	Europe|hCoV-19/England/NORT-28B1F9/2020|EPI ISL 469302|B.1.1|United Kingdom|2020-04-18	0.0004704193	Europe
Europe|hCoV-19/England/OXON-B389B/2020|EPI ISL 534892|B.1.1|United Kingdom|2020-04-07	Europe|hCoV-19/England/NORT-28B1F9/2020|EPI ISL 469302|B.1.1|United Kingdom|2020-04-18	0.0001007633	Europe
Europe|hCoV-19/Wales/PHWC-2A932/2020|EPI ISL 445638|B.1.1.1|United Kingdom|2020-04-07	Europe|hCoV-19/England/NORT-28B1F9/2020|EPI ISL 469302|B.1.1|United Kingdom|2020-04-18	0.0002015467	Europe
Europe|hCoV-19/Spain/PV-IBV-004274/2020|EPI ISL 510393|B.1.1|Spain|2020-04-07	Europe|hCoV-19/England/NORT-28B1F9/2020|EPI ISL 469302|B.1.1|United Kingdom|2020-04-18	0.0001007564	Europe
Europe|hCoV-19/Bosnia and Herzegovina/04-Sarajevo/2020|EPI ISL 467300|B.1|Bosnia and Herzegovina|2020-04-08	Europe|hCoV-19/England/NORT-28B1F9/2020|EPI ISL 469302|B.1.1|United Kingdom|2020-04-18	0.0003359683	Europe
Europe|hCoV-19/Wales/PHWC-2B1FD/2020|EPI ISL 432246|B.1.1|United Kingdom|2020-04-08	Europe|hCoV-19/England/NORT-28B1F9/2020|EPI ISL 469302|B.1.1|United Kingdom|2020-04-18	0.0000335842	Europe
Europe|hCoV-19/Scotland/EDB1105/2020|EPI ISL 433396|B.1.5|United Kingdom|2020-04-08	Europe|hCoV-19/England/NORT-28B1F9/2020|EPI ISL 469302|B.1.1|United Kingdom|2020-04-18	0.0002015484	Europe
Europe|hCoV-19/England/NORW-E82CC/2020|EPI ISL 449136|B.1.1|United Kingdom|2020-04-08	Europe|hCoV-19/England/NORT-28B1F9/2020|EPI ISL 469302|B.1.1|United Kingdom|2020-04-18	0.0000671697	Europe
Europe|hCoV-19/England/CAMB-7F85F/2020|EPI ISL 470478|B.1.178|United Kingdom|2020-04-09	Europe|hCoV-19/England/NORT-28B1F9/2020|EPI ISL 469302|B.1.1|United Kingdom|2020-04-18	0.0002353856	Europe
Europe|hCoV-19/England/LEED-2A9FFB/2020|EPI ISL 538767|B.1|United Kingdom|2020-04-09	Europe|hCoV-19/England/NORT-28B1F9/2020|EPI ISL 469302|B.1.1|United Kingdom|2020-04-18	0.0003359538	Europe
Europe|hCoV-19/England/SHEF-D0CF6/2020|EPI ISL 442479|B.1.5|United Kingdom|2020-04-09	Europe|hCoV-19/England/NORT-28B1F9/2020|EPI ISL 469302|B.1.1|United Kingdom|2020-04-18	0.0002015484	Europe
Europe|hCoV-19/Spain/AN-IBV-98001689/2020|EPI ISL 538128|B.1.5|Spain|2020-04-09	Europe|hCoV-19/England/NORT-28B1F9/2020|EPI ISL 469302|B.1.1|United Kingdom|2020-04-18	0.0002351544	Europe
Europe|hCoV-19/Scotland/EDB3424/2020|EPI ISL 487826|B.1.5|United Kingdom|2020-04-10	Europe|hCoV-19/England/NORT-28B1F9/2020|EPI ISL 469302|B.1.1|United Kingdom|2020-04-18	0.0002015433	Europe
Europe|hCoV-19/England/EXET-1363DA/2020|EPI ISL 457225|B.1.1|United Kingdom|2020-04-10	Europe|hCoV-19/England/NORT-28B1F9/2020|EPI ISL 469302|B.1.1|United Kingdom|2020-04-18	0.0001007590	Europe
Europe|hCoV-19/Russia/StPetersburg-RII5029S/2020|EPI ISL 430085|B.1.1|Russia|2020-04-10	Europe|hCoV-19/England/NORT-28B1F9/2020|EPI ISL 469302|B.1.1|United Kingdom|2020-04-18	0.0001007564	Europe
Europe|hCoV-19/Russia/StPetersburg-RII5244S/2020|EPI ISL 430090|B.1.5|Russia|2020-04-10	Europe|hCoV-19/England/NORT-28B1F9/2020|EPI ISL 469302|B.1.1|United Kingdom|2020-04-18	0.0002015484	Europe
Europe|hCoV-19/Italy/APU-UniMI-5409/2020|EPI ISL 525560|B.1.1|Italy|2020-04-11	Europe|hCoV-19/England/NORT-28B1F9/2020|EPI ISL 469302|B.1.1|United Kingdom|2020-04-18	0.0001007564	Europe
Europe|hCoV-19/Belgium/rega-0411472/2020|EPI ISL 476982|B.1.1|Belgium|2020-04-11	Europe|hCoV-19/England/NORT-28B1F9/2020|EPI ISL 469302|B.1.1|United Kingdom|2020-04-18	0.0001007564	Europe
Europe|hCoV-19/England/BRIS-130419/2020|EPI ISL 492712|B.1.1.8|United Kingdom|2020-04-11	Europe|hCoV-19/England/NORT-28B1F9/2020|EPI ISL 469302|B.1.1|United Kingdom|2020-04-18	0.0001343444	Europe
Europe|hCoV-19/England/BRIS-130446/2020|EPI ISL 492543|B.1|United Kingdom|2020-04-11	Europe|hCoV-19/England/NORT-28B1F9/2020|EPI ISL 469302|B.1.1|United Kingdom|2020-04-18	0.0002687576	Europe
Europe|hCoV-19/England/LEED-2A974E/2020|EPI ISL 538752|B.1|United Kingdom|2020-04-12	Europe|hCoV-19/England/NORT-28B1F9/2020|EPI ISL 469302|B.1.1|United Kingdom|2020-04-18	0.0002687414	Europe
Europe|hCoV-19/England/BRIS-130622/2020|EPI ISL 492680|B.52|United Kingdom|2020-04-12	Europe|hCoV-19/England/NORT-28B1F9/2020|EPI ISL 469302|B.1.1|United Kingdom|2020-04-18	0.0005040551	Europe
Europe|hCoV-19/Scotland/EDB1526/2020|EPI ISL 433072|B.1.5|United Kingdom|2020-04-12	Europe|hCoV-19/England/NORT-28B1F9/2020|EPI ISL 469302|B.1.1|United Kingdom|2020-04-18	0.0002015484	Europe
Europe|hCoV-19/Wales/PHWC-3159E/2020|EPI ISL 446464|B.1.1|United Kingdom|2020-04-12	Europe|hCoV-19/England/NORT-28B1F9/2020|EPI ISL 469302|B.1.1|United Kingdom|2020-04-18	0.0001007590	Europe
Europe|hCoV-19/Scotland/EDB3543/2020|EPI ISL 487972|B|United Kingdom|2020-04-13	Europe|hCoV-19/England/NORT-28B1F9/2020|EPI ISL 469302|B.1.1|United Kingdom|2020-04-18	0.0004031875	Europe
Europe|hCoV-19/Russia/StPetersburg-RII5942S/2020|EPI ISL 430099|B.1.5|Russia|2020-04-13	Europe|hCoV-19/England/NORT-28B1F9/2020|EPI ISL 469302|B.1.1|United Kingdom|2020-04-18	0.0001679539	Europe
Europe|hCoV-19/England/PORT-2D183B/2020|EPI ISL 484423|B.1|United Kingdom|2020-04-13	Europe|hCoV-19/England/NORT-28B1F9/2020|EPI ISL 469302|B.1.1|United Kingdom|2020-04-18	0.0002015519	Europe
Europe|hCoV-19/Wales/PHWC-2B746/2020|EPI ISL 445755|B.1|United Kingdom|2020-04-13	Europe|hCoV-19/England/NORT-28B1F9/2020|EPI ISL 469302|B.1.1|United Kingdom|2020-04-18	0.0002351443	Europe
Europe|hCoV-19/Sweden/20-07243/2020|EPI ISL 445232|B.1|Sweden|2020-04-14	Europe|hCoV-19/England/NORT-28B1F9/2020|EPI ISL 469302|B.1.1|United Kingdom|2020-04-18	0.0002687576	Europe
Europe|hCoV-19/Russia/Moscow-GCBL3/2020|EPI ISL 436717|B.1.1|Russia|2020-04-14	Europe|hCoV-19/England/NORT-28B1F9/2020|EPI ISL 469302|B.1.1|United Kingdom|2020-04-18	0.0002015467	Europe
Europe|hCoV-19/Denmark/ALAB-HH-163/2020|EPI ISL 452035|B.1.1.1|Denmark|2020-04-14	Europe|hCoV-19/England/NORT-28B1F9/2020|EPI ISL 469302|B.1.1|United Kingdom|2020-04-18	0.0001679380	Europe
Europe|hCoV-19/England/OXON-B2076/2020|EPI ISL 479110|B.1.1.273|United Kingdom|2020-04-14	Europe|hCoV-19/England/NORT-28B1F9/2020|EPI ISL 469302|B.1.1|United Kingdom|2020-04-18	0.0001343560	Europe
Europe|hCoV-19/Russia/StPetersburg-RII6065S/2020|EPI ISL 430110|B.1.1|Russia|2020-04-15	Europe|hCoV-19/England/NORT-28B1F9/2020|EPI ISL 469302|B.1.1|United Kingdom|2020-04-18	0.0000335842	Europe
Europe|hCoV-19/Russia/StPetersburg-RII6055S/2020|EPI ISL 430105|B.1|Russia|2020-04-15	Europe|hCoV-19/England/NORT-28B1F9/2020|EPI ISL 469302|B.1.1|United Kingdom|2020-04-18	0.0001679568	Europe
Europe|hCoV-19/Scotland/CVR2498/2020|EPI ISL 477957|B.1|United Kingdom|2020-04-15	Europe|hCoV-19/England/NORT-28B1F9/2020|EPI ISL 469302|B.1.1|United Kingdom|2020-04-18	0.0002015519	Europe
Europe|hCoV-19/Sweden/20-07382/2020|EPI ISL 475540|B.1.1|Sweden|2020-04-15	Europe|hCoV-19/England/NORT-28B1F9/2020|EPI ISL 469302|B.1.1|United Kingdom|2020-04-18	0.0001007616	Europe
Europe|hCoV-19/England/OXON-AFA50/2020|EPI ISL 478799|B.1.1|United Kingdom|2020-04-16	Europe|hCoV-19/England/NORT-28B1F9/2020|EPI ISL 469302|B.1.1|United Kingdom|2020-04-18	0.0000671714	Europe
Europe|hCoV-19/England/BRIS-128177/2020|EPI ISL 469581|B.1|United Kingdom|2020-04-16	Europe|hCoV-19/England/NORT-28B1F9/2020|EPI ISL 469302|B.1.1|United Kingdom|2020-04-18	0.0002351483	Europe
Europe|hCoV-19/England/LOND-D8AE5/2020|EPI ISL 492760|B.1|United Kingdom|2020-04-16	Europe|hCoV-19/England/NORT-28B1F9/2020|EPI ISL 469302|B.1.1|United Kingdom|2020-04-18	0.0003023787	Europe
Europe|hCoV-19/Scotland/CVR2647/2020|EPI ISL 473528|B.1.222|United Kingdom|2020-04-16	Europe|hCoV-19/England/NORT-28B1F9/2020|EPI ISL 469302|B.1.1|United Kingdom|2020-04-18	0.0002015606	Europe
Europe|hCoV-19/England/EXET-135FD7/2020|EPI ISL 457187|B.1.1|United Kingdom|2020-04-17	Europe|hCoV-19/England/NORT-28B1F9/2020|EPI ISL 469302|B.1.1|United Kingdom|2020-04-18	0.0000671985	Europe
Europe|hCoV-19/Scotland/CVR2684/2020|EPI ISL 484638|B.1.1|United Kingdom|2020-04-17	Europe|hCoV-19/England/NORT-28B1F9/2020|EPI ISL 469302|B.1.1|United Kingdom|2020-04-18	0.0001007607	Europe
Europe|hCoV-19/England/20169006104/2020|EPI ISL 465186|B.1.1|United Kingdom|2020-04-17	Europe|hCoV-19/England/NORT-28B1F9/2020|EPI ISL 469302|B.1.1|United Kingdom|2020-04-18	0.0000671726	Europe
Europe|hCoV-19/Scotland/CVR2683/2020|EPI ISL 484637|B.1.1|United Kingdom|2020-04-17	Europe|hCoV-19/England/NORT-28B1F9/2020|EPI ISL 469302|B.1.1|United Kingdom|2020-04-18	0.0002015467	Europe
Europe|hCoV-19/England/BRIS-12CBDF/2020|EPI ISL 481818|B.1.1|United Kingdom|2020-04-18	Europe|hCoV-19/England/NORT-28B1F9/2020|EPI ISL 469302|B.1.1|United Kingdom|2020-04-18	0.0001343502	Europe
Europe|hCoV-19/England/OXON-B23D7/2020|EPI ISL 479140|B.1.1|United Kingdom|2020-04-18	Europe|hCoV-19/England/NORT-28B1F9/2020|EPI ISL 469302|B.1.1|United Kingdom|2020-04-18	0.0000671697	Europe
Europe|hCoV-19/England/OXON-B00F0/2020|EPI ISL 478855|B.1.1.220|United Kingdom|2020-04-18	Europe|hCoV-19/England/NORT-28B1F9/2020|EPI ISL 469302|B.1.1|United Kingdom|2020-04-18	0.0001679409	Europe
Europe|hCoV-19/France/IDF-0372/2020|EPI ISL 406596|B|France|2020-01-23	Europe|hCoV-19/England/OXON-B0AF2/2020|EPI ISL 478936|B.1.1|United Kingdom|2020-04-19	0.0003358581	Europe
Europe|hCoV-19/France/IDF-0373/2020|EPI ISL 406597|B|France|2020-01-23	Europe|hCoV-19/England/OXON-B0AF2/2020|EPI ISL 478936|B.1.1|United Kingdom|2020-04-19	0.0003359484	Europe
Europe|hCoV-19/France/IDF-0386-islP1/2020|EPI ISL 411219|B|France|2020-01-28	Europe|hCoV-19/England/OXON-B0AF2/2020|EPI ISL 478936|B.1.1|United Kingdom|2020-04-19	0.0003358581	Europe
Europe|hCoV-19/Germany/BY-ChVir-929/2020|EPI ISL 406862|B.1|Germany|2020-01-28	Europe|hCoV-19/England/OXON-B0AF2/2020|EPI ISL 478936|B.1.1|United Kingdom|2020-04-19	0.0001678945	Europe
Europe|hCoV-19/England/02/2020|EPI ISL 407073|B|United Kingdom|2020-01-29	Europe|hCoV-19/England/OXON-B0AF2/2020|EPI ISL 478936|B.1.1|United Kingdom|2020-04-19	0.0004366327	Europe
Europe|hCoV-19/France/IDF-0626/2020|EPI ISL 408431|B|France|2020-01-29	Europe|hCoV-19/England/OXON-B0AF2/2020|EPI ISL 478936|B.1.1|United Kingdom|2020-04-19	0.0003022406	Europe
Europe|hCoV-19/France/IDF-0515/2020|EPI ISL 408430|B|France|2020-01-29	Europe|hCoV-19/England/OXON-B0AF2/2020|EPI ISL 478936|B.1.1|United Kingdom|2020-04-19	0.0003694350	Europe
Europe|hCoV-19/Italy/LAZ-INMI-SPL1/2020|EPI ISL 412974|B|Italy|2020-01-29	Europe|hCoV-19/England/OXON-B0AF2/2020|EPI ISL 478936|B.1.1|United Kingdom|2020-04-19	0.0003358581	Europe
Europe|hCoV-19/Italy/LAZ-INMI1-cs/2020|EPI ISL 410546|B|Italy|2020-01-29	Europe|hCoV-19/England/OXON-B0AF2/2020|EPI ISL 478936|B.1.1|United Kingdom|2020-04-19	0.0003358807	Europe
Europe|hCoV-19/Germany/BY-ChVir-1019/2020|EPI ISL 450199|B.1|Germany|2020-01-29	Europe|hCoV-19/England/OXON-B0AF2/2020|EPI ISL 478936|B.1.1|United Kingdom|2020-04-19	0.0002014891	Europe
Europe|hCoV-19/Italy/LAZ-INMI1-isl/2020|EPI ISL 410545|B|Italy|2020-01-29	Europe|hCoV-19/England/OXON-B0AF2/2020|EPI ISL 478936|B.1.1|United Kingdom|2020-04-19	0.0003358694	Europe
Europe|hCoV-19/England/01/2020|EPI ISL 407071|B|United Kingdom|2020-01-29	Europe|hCoV-19/England/OXON-B0AF2/2020|EPI ISL 478936|B.1.1|United Kingdom|2020-04-19	0.0004030411	Europe
Europe|hCoV-19/Finland/1/2020|EPI ISL 407079|B|Finland|2020-01-29	Europe|hCoV-19/England/OXON-B0AF2/2020|EPI ISL 478936|B.1.1|United Kingdom|2020-04-19	0.0002701321	Europe
Europe|hCoV-19/Germany/BY-ChVir-1017/2020|EPI ISL 450209|B.1|Germany|2020-01-30	Europe|hCoV-19/England/OXON-B0AF2/2020|EPI ISL 478936|B.1.1|United Kingdom|2020-04-19	0.0001678945	Europe
Europe|hCoV-19/Italy/LAZ-INMI2-N/2020|EPI ISL 451302|B|Italy|2020-01-30	Europe|hCoV-19/England/OXON-B0AF2/2020|EPI ISL 478936|B.1.1|United Kingdom|2020-04-19	0.0003358581	Europe
Europe|hCoV-19/Sweden/20-02114/2020|EPI ISL 476139|B|Sweden|2020-01-31	Europe|hCoV-19/England/OXON-B0AF2/2020|EPI ISL 478936|B.1.1|United Kingdom|2020-04-19	0.0003694445	Europe
Europe|hCoV-19/Germany/BY-ChVir-1433/2020|EPI ISL 450205|B.1|Germany|2020-01	Europe|hCoV-19/England/OXON-B0AF2/2020|EPI ISL 478936|B.1.1|United Kingdom|2020-04-19	0.0002350672	Europe
Europe|hCoV-19/Germany/BY-ChVir-1247/2020|EPI ISL 450201|B.1|Germany|2020-01	Europe|hCoV-19/England/OXON-B0AF2/2020|EPI ISL 478936|B.1.1|United Kingdom|2020-04-19	0.0002014823	Europe
Europe|hCoV-19/Germany/BY-ChVir-1289/2020|EPI ISL 450203|B.1|Germany|2020-02-01	Europe|hCoV-19/England/OXON-B0AF2/2020|EPI ISL 478936|B.1.1|United Kingdom|2020-04-19	0.0002014823	Europe
Europe|hCoV-19/France/IDF-0571/2020|EPI ISL 411218|B|France|2020-02-02	Europe|hCoV-19/England/OXON-B0AF2/2020|EPI ISL 478936|B.1.1|United Kingdom|2020-04-19	0.0003694350	Europe
Europe|hCoV-19/Germany/BY-ChVir-1356/2020|EPI ISL 450204|B.1|Germany|2020-02-03	Europe|hCoV-19/England/OXON-B0AF2/2020|EPI ISL 478936|B.1.1|United Kingdom|2020-04-19	0.0002014823	Europe
Europe|hCoV-19/Italy/LAZ-INMI2-B/2020|EPI ISL 451301|B|Italy|2020-02-03	Europe|hCoV-19/England/OXON-B0AF2/2020|EPI ISL 478936|B.1.1|United Kingdom|2020-04-19	0.0003358581	Europe
Europe|hCoV-19/Belgium/GHB-03021/2020|EPI ISL 407976|A|Belgium|2020-02-03	Europe|hCoV-19/England/OXON-B0AF2/2020|EPI ISL 478936|B.1.1|United Kingdom|2020-04-19	0.0003358293	Europe
Europe|hCoV-19/Italy/LAZ-INMI1-N/2020|EPI ISL 451300|B|Italy|2020-02-03	Europe|hCoV-19/England/OXON-B0AF2/2020|EPI ISL 478936|B.1.1|United Kingdom|2020-04-19	0.0003694668	Europe
Europe|hCoV-19/England/201040021/2020|EPI ISL 464302|B.1.98|United Kingdom|2020-02-03	Europe|hCoV-19/England/OXON-B0AF2/2020|EPI ISL 478936|B.1.1|United Kingdom|2020-04-19	0.0001688471	Europe
Europe|hCoV-19/England/201040024/2020|EPI ISL 464304|B.1.98|United Kingdom|2020-02-03	Europe|hCoV-19/England/OXON-B0AF2/2020|EPI ISL 478936|B.1.1|United Kingdom|2020-04-19	0.0001708144	Europe
Europe|hCoV-19/England/201040023/2020|EPI ISL 464303|B.1.5|United Kingdom|2020-02-03	Europe|hCoV-19/England/OXON-B0AF2/2020|EPI ISL 478936|B.1.1|United Kingdom|2020-04-19	0.0001378357	Europe
Europe|hCoV-19/Italy/LAZ-INMI1-B2/2020|EPI ISL 451299|B|Italy|2020-02-04	Europe|hCoV-19/England/OXON-B0AF2/2020|EPI ISL 478936|B.1.1|United Kingdom|2020-04-19	0.0004052955	Europe
Europe|hCoV-19/England/200641094/2020|EPI ISL 414040|B|United Kingdom|2020-02-05	Europe|hCoV-19/England/OXON-B0AF2/2020|EPI ISL 478936|B.1.1|United Kingdom|2020-04-19	0.0002686983	Europe
Europe|hCoV-19/Sweden/01/2020|EPI ISL 411951|B|Sweden|2020-02-07	Europe|hCoV-19/England/OXON-B0AF2/2020|EPI ISL 478936|B.1.1|United Kingdom|2020-04-19	0.0005038951	Europe
Europe|hCoV-19/Germany/BY-ChVir-1482/2020|EPI ISL 450207|B.1|Germany|2020-02-07	Europe|hCoV-19/England/OXON-B0AF2/2020|EPI ISL 478936|B.1.1|United Kingdom|2020-04-19	0.0002014823	Europe
Europe|hCoV-19/England/200690306/2020|EPI ISL 414043|B|United Kingdom|2020-02-07	Europe|hCoV-19/England/OXON-B0AF2/2020|EPI ISL 478936|B.1.1|United Kingdom|2020-04-19	0.0002686894	Europe
Europe|hCoV-19/Germany/BY-ChVir-1483/2020|EPI ISL 450208|B.1|Germany|2020-02-08	Europe|hCoV-19/England/OXON-B0AF2/2020|EPI ISL 478936|B.1.1|United Kingdom|2020-04-19	0.0002014823	Europe
Europe|hCoV-19/France/ARA-739/2020|EPI ISL 410486|B|France|2020-02-08	Europe|hCoV-19/England/OXON-B0AF2/2020|EPI ISL 478936|B.1.1|United Kingdom|2020-04-19	0.0002691686	Europe
Europe|hCoV-19/England/200690300/2020|EPI ISL 414042|B|United Kingdom|2020-02-08	Europe|hCoV-19/England/OXON-B0AF2/2020|EPI ISL 478936|B.1.1|United Kingdom|2020-04-19	0.0002686894	Europe
Europe|hCoV-19/England/200690245/2020|EPI ISL 414041|B|United Kingdom|2020-02-08	Europe|hCoV-19/England/OXON-B0AF2/2020|EPI ISL 478936|B.1.1|United Kingdom|2020-04-19	0.0002686894	Europe
Europe|hCoV-19/England/200690756/2020|EPI ISL 414044|B|United Kingdom|2020-02-08	Europe|hCoV-19/England/OXON-B0AF2/2020|EPI ISL 478936|B.1.1|United Kingdom|2020-04-19	0.0002686984	Europe
Europe|hCoV-19/England/09c/2020|EPI ISL 412116|B.40|United Kingdom|2020-02-09	Europe|hCoV-19/England/OXON-B0AF2/2020|EPI ISL 478936|B.1.1|United Kingdom|2020-04-19	0.0004030515	Europe
Europe|hCoV-19/England/20072030304/2020|EPI ISL 464168|B.40|United Kingdom|2020-02-09	Europe|hCoV-19/England/OXON-B0AF2/2020|EPI ISL 478936|B.1.1|United Kingdom|2020-04-19	0.0004366955	Europe
Europe|hCoV-19/Italy/LAZ-INMI1-B1/2020|EPI ISL 451298|B|Italy|2020-02-12	Europe|hCoV-19/England/OXON-B0AF2/2020|EPI ISL 478936|B.1.1|United Kingdom|2020-04-19	0.0003694668	Europe
Europe|hCoV-19/England/20078003804/2020|EPI ISL 464169|B.40|United Kingdom|2020-02-13	Europe|hCoV-19/England/OXON-B0AF2/2020|EPI ISL 478936|B.1.1|United Kingdom|2020-04-19	0.0004366955	Europe
Europe|hCoV-19/England/20078004004/2020|EPI ISL 464170|B.40|United Kingdom|2020-02-13	Europe|hCoV-19/England/OXON-B0AF2/2020|EPI ISL 478936|B.1.1|United Kingdom|2020-04-19	0.0004449624	Europe
Europe|hCoV-19/England/20079000204/2020|EPI ISL 464171|B.40|United Kingdom|2020-02-14	Europe|hCoV-19/England/OXON-B0AF2/2020|EPI ISL 478936|B.1.1|United Kingdom|2020-04-19	0.0004436562	Europe
Europe|hCoV-19/England/20079000404/2020|EPI ISL 464172|B.40|United Kingdom|2020-02-14	Europe|hCoV-19/England/OXON-B0AF2/2020|EPI ISL 478936|B.1.1|United Kingdom|2020-04-19	0.0004118438	Europe
Europe|hCoV-19/England/20079022704/2020|EPI ISL 464173|B.40|United Kingdom|2020-02-15	Europe|hCoV-19/England/OXON-B0AF2/2020|EPI ISL 478936|B.1.1|United Kingdom|2020-04-19	0.0004416815	Europe
Europe|hCoV-19/England/20079022904/2020|EPI ISL 464174|B.40|United Kingdom|2020-02-15	Europe|hCoV-19/England/OXON-B0AF2/2020|EPI ISL 478936|B.1.1|United Kingdom|2020-04-19	0.0004437925	Europe
Europe|hCoV-19/England/20168037604/2020|EPI ISL 466615|B.1.1|United Kingdom|2020-02-16	Europe|hCoV-19/England/OXON-B0AF2/2020|EPI ISL 478936|B.1.1|United Kingdom|2020-04-19	0.0001343038	Europe
Europe|hCoV-19/England/20080000104/2020|EPI ISL 464175|B.40|United Kingdom|2020-02-16	Europe|hCoV-19/England/OXON-B0AF2/2020|EPI ISL 478936|B.1.1|United Kingdom|2020-04-19	0.0004702610	Europe
Europe|hCoV-19/England/20080000204/2020|EPI ISL 464176|B.40|United Kingdom|2020-02-16	Europe|hCoV-19/England/OXON-B0AF2/2020|EPI ISL 478936|B.1.1|United Kingdom|2020-04-19	0.0004748715	Europe
Europe|hCoV-19/England/20080000404/2020|EPI ISL 464177|B.40|United Kingdom|2020-02-16	Europe|hCoV-19/England/OXON-B0AF2/2020|EPI ISL 478936|B.1.1|United Kingdom|2020-04-19	0.0004414863	Europe
Europe|hCoV-19/England/20084031204/2020|EPI ISL 464178|B.40|United Kingdom|2020-02-18	Europe|hCoV-19/England/OXON-B0AF2/2020|EPI ISL 478936|B.1.1|United Kingdom|2020-04-19	0.0004369744	Europe
Europe|hCoV-19/England/20086030304/2020|EPI ISL 464179|B.40|United Kingdom|2020-02-19	Europe|hCoV-19/England/OXON-B0AF2/2020|EPI ISL 478936|B.1.1|United Kingdom|2020-04-19	0.0004432628	Europe
Europe|hCoV-19/Italy/LOM-ASST-CDG1/2020|EPI ISL 412973|B.1.5|Italy|2020-02-20	Europe|hCoV-19/England/OXON-B0AF2/2020|EPI ISL 478936|B.1.1|United Kingdom|2020-04-19	0.0001343130	Europe
Europe|hCoV-19/England/20088028304/2020|EPI ISL 464180|B.40|United Kingdom|2020-02-20	Europe|hCoV-19/England/OXON-B0AF2/2020|EPI ISL 478936|B.1.1|United Kingdom|2020-04-19	0.0004375481	Europe
Europe|hCoV-19/Italy/LOM-ASST-19/2020|EPI ISL 486656|B.1|Italy|2020-02-20	Europe|hCoV-19/England/OXON-B0AF2/2020|EPI ISL 478936|B.1.1|United Kingdom|2020-04-19	0.0001743759	Europe
Europe|hCoV-19/Italy/LOM-INMI-5314-B/2020|EPI ISL 451306|B.1.5|Italy|2020-02-21	Europe|hCoV-19/England/OXON-B0AF2/2020|EPI ISL 478936|B.1.1|United Kingdom|2020-04-19	0.0001343131	Europe
Europe|hCoV-19/France/HDF-1465/2020|EPI ISL 418218|B.1|France|2020-02-21	Europe|hCoV-19/England/OXON-B0AF2/2020|EPI ISL 478936|B.1.1|United Kingdom|2020-04-19	0.0002015197	Europe
Europe|hCoV-19/Italy/LOM-INMI-BG-5825/2020|EPI ISL 460079|B.1|Italy|2020-02-22	Europe|hCoV-19/England/OXON-B0AF2/2020|EPI ISL 478936|B.1.1|United Kingdom|2020-04-19	0.0001678988	Europe
Europe|hCoV-19/Italy/PIE-SLL-MS46/2020|EPI ISL 569867|B.1.5|Italy|2020-02-22	Europe|hCoV-19/England/OXON-B0AF2/2020|EPI ISL 478936|B.1.1|United Kingdom|2020-04-19	0.0001678988	Europe
Europe|hCoV-19/Italy/LOM-INMI-5925/2020|EPI ISL 460091|B.1.5|Italy|2020-02-22	Europe|hCoV-19/England/OXON-B0AF2/2020|EPI ISL 478936|B.1.1|United Kingdom|2020-04-19	0.0001343130	Europe
Europe|hCoV-19/Italy/LOM-ASST-3/2020|EPI ISL 486659|B.1.5|Italy|2020-02-22	Europe|hCoV-19/England/OXON-B0AF2/2020|EPI ISL 478936|B.1.1|United Kingdom|2020-04-19	0.0001343176	Europe
Europe|hCoV-19/Italy/EMR-AMVRC-206/2020|EPI ISL 457699|B.1.5|Italy|2020-02-22	Europe|hCoV-19/England/OXON-B0AF2/2020|EPI ISL 478936|B.1.1|United Kingdom|2020-04-19	0.0001344395	Europe
Europe|hCoV-19/Italy/LOM-UniMI-L250/2020|EPI ISL 542222|B.1.5|Italy|2020-02-22	Europe|hCoV-19/England/OXON-B0AF2/2020|EPI ISL 478936|B.1.1|United Kingdom|2020-04-19	0.0001689599	Europe
Europe|hCoV-19/Italy/LOM-UniMI-L251/2020|EPI ISL 542223|B.1.5|Italy|2020-02-22	Europe|hCoV-19/England/OXON-B0AF2/2020|EPI ISL 478936|B.1.1|United Kingdom|2020-04-19	0.0001351619	Europe
Europe|hCoV-19/Italy/LOM-UniMI-L249/2020|EPI ISL 542221|B.1.5|Italy|2020-02-22	Europe|hCoV-19/England/OXON-B0AF2/2020|EPI ISL 478936|B.1.1|United Kingdom|2020-04-19	0.0001689555	Europe
Europe|hCoV-19/Italy/LOM-ASST-4/2020|EPI ISL 486660|B.1.5|Italy|2020-02-23	Europe|hCoV-19/England/OXON-B0AF2/2020|EPI ISL 478936|B.1.1|United Kingdom|2020-04-19	0.0001343130	Europe
Europe|hCoV-19/Italy/LOM-UniMI-L253/2020|EPI ISL 542225|B.1.5|Italy|2020-02-23	Europe|hCoV-19/England/OXON-B0AF2/2020|EPI ISL 478936|B.1.1|United Kingdom|2020-04-19	0.0001349475	Europe
Europe|hCoV-19/Italy/LOM-UniMI-L257/2020|EPI ISL 542228|B.1|Italy|2020-02-23	Europe|hCoV-19/England/OXON-B0AF2/2020|EPI ISL 478936|B.1.1|United Kingdom|2020-04-19	0.0001689142	Europe
Europe|hCoV-19/Italy/LOM-UniMI-L230/2020|EPI ISL 542217|B.1.5|Italy|2020-02-23	Europe|hCoV-19/England/OXON-B0AF2/2020|EPI ISL 478936|B.1.1|United Kingdom|2020-04-19	0.0001689599	Europe
Europe|hCoV-19/Italy/LOM-UniMI-L254/2020|EPI ISL 542226|B.1.5|Italy|2020-02-23	Europe|hCoV-19/England/OXON-B0AF2/2020|EPI ISL 478936|B.1.1|United Kingdom|2020-04-19	0.0001689599	Europe
Europe|hCoV-19/Italy/LOM-UniMI-L256/2020|EPI ISL 542227|B.1.131|Italy|2020-02-23	Europe|hCoV-19/England/OXON-B0AF2/2020|EPI ISL 478936|B.1.1|United Kingdom|2020-04-19	0.0002053864	Europe
Europe|hCoV-19/England/20130071804/2020|EPI ISL 423662|B.1.1|United Kingdom|2020-02-23	Europe|hCoV-19/England/OXON-B0AF2/2020|EPI ISL 478936|B.1.1|United Kingdom|2020-04-19	0.0000348231	Europe
Europe|hCoV-19/Italy/LOM-INMI-10734/2020|EPI ISL 568579|B.1|Italy|2020-02-24	Europe|hCoV-19/England/OXON-B0AF2/2020|EPI ISL 478936|B.1.1|United Kingdom|2020-04-19	0.0001678988	Europe
Europe|hCoV-19/Italy/LOM-UniMI01/2020|EPI ISL 417445|B.1.5|Italy|2020-02-24	Europe|hCoV-19/England/OXON-B0AF2/2020|EPI ISL 478936|B.1.1|United Kingdom|2020-04-19	0.0003695048	Europe
Europe|hCoV-19/Italy/LOM-UniMI02/2020|EPI ISL 417446|B.1.5|Italy|2020-02-24	Europe|hCoV-19/England/OXON-B0AF2/2020|EPI ISL 478936|B.1.1|United Kingdom|2020-04-19	0.0006721949	Europe
Europe|hCoV-19/Switzerland/TI-SNRCI-29919486/2020|EPI ISL 413996|B.1.5|Switzerland|2020-02-24	Europe|hCoV-19/England/OXON-B0AF2/2020|EPI ISL 478936|B.1.1|United Kingdom|2020-04-19	0.0001678988	Europe
Europe|hCoV-19/Italy/LOM-UniMI03/2020|EPI ISL 417447|B.1.5|Italy|2020-02-24	Europe|hCoV-19/England/OXON-B0AF2/2020|EPI ISL 478936|B.1.1|United Kingdom|2020-04-19	0.0001343130	Europe
Europe|hCoV-19/Spain/CN-ISCIII-201048/2020|EPI ISL 539531|B.1|Spain|2020-02-24	Europe|hCoV-19/England/OXON-B0AF2/2020|EPI ISL 478936|B.1.1|United Kingdom|2020-04-19	0.0004366849	Europe
Europe|hCoV-19/Austria/CeMM0045/2020|EPI ISL 437932|B.1.1|Austria|2020-02-24	Europe|hCoV-19/England/OXON-B0AF2/2020|EPI ISL 478936|B.1.1|United Kingdom|2020-04-19	0.0000335743	Europe
Europe|hCoV-19/Italy/LOM-INMI-BG-7158/2020|EPI ISL 460081|B.1.1|Italy|2020-02-24	Europe|hCoV-19/England/OXON-B0AF2/2020|EPI ISL 478936|B.1.1|United Kingdom|2020-04-19	0.0000335991	Europe
Europe|hCoV-19/Italy/LOM-UniMI-L267/2020|EPI ISL 542233|B.1.5|Italy|2020-02-24	Europe|hCoV-19/England/OXON-B0AF2/2020|EPI ISL 478936|B.1.1|United Kingdom|2020-04-19	0.0001348201	Europe
Europe|hCoV-19/England/20092000704/2020|EPI ISL 464181|B|United Kingdom|2020-02-24	Europe|hCoV-19/England/OXON-B0AF2/2020|EPI ISL 478936|B.1.1|United Kingdom|2020-04-19	0.0003026907	Europe
Europe|hCoV-19/England/20092000804/2020|EPI ISL 464182|B|United Kingdom|2020-02-24	Europe|hCoV-19/England/OXON-B0AF2/2020|EPI ISL 478936|B.1.1|United Kingdom|2020-04-19	0.0003027926	Europe
Europe|hCoV-19/England/200920118/2020|EPI ISL 485604|B.1|United Kingdom|2020-02-24	Europe|hCoV-19/England/OXON-B0AF2/2020|EPI ISL 478936|B.1.1|United Kingdom|2020-04-19	0.0003368680	Europe
Europe|hCoV-19/Italy/PIE-SLL-MS45/2020|EPI ISL 569866|B.1.5|Italy|2020-02-25	Europe|hCoV-19/England/OXON-B0AF2/2020|EPI ISL 478936|B.1.1|United Kingdom|2020-04-19	0.0002014858	Europe
Europe|hCoV-19/Italy/LOM-INMI-8058/2020|EPI ISL 460094|B.1|Italy|2020-02-25	Europe|hCoV-19/England/OXON-B0AF2/2020|EPI ISL 478936|B.1.1|United Kingdom|2020-04-19	0.0001678988	Europe
Europe|hCoV-19/France/GES-1583-2/2020|EPI ISL 414623|A.2|France|2020-02-25	Europe|hCoV-19/England/OXON-B0AF2/2020|EPI ISL 478936|B.1.1|United Kingdom|2020-04-19	0.0005374338	Europe
Europe|hCoV-19/Germany/BW-ChVir-1577/2020|EPI ISL 412912|B.1.1|Germany|2020-02-25	Europe|hCoV-19/England/OXON-B0AF2/2020|EPI ISL 478936|B.1.1|United Kingdom|2020-04-19	0.0000672239	Europe
Europe|hCoV-19/Spain/MD-ISCIII-201105/2020|EPI ISL 418251|B.1.5|Spain|2020-02-25	Europe|hCoV-19/England/OXON-B0AF2/2020|EPI ISL 478936|B.1.1|United Kingdom|2020-04-19	0.0002354961	Europe
Europe|hCoV-19/England/200960515/2020|EPI ISL 414009|B|United Kingdom|2020-02-25	Europe|hCoV-19/England/OXON-B0AF2/2020|EPI ISL 478936|B.1.1|United Kingdom|2020-04-19	0.0003694474	Europe
Europe|hCoV-19/England/20094061404/2020|EPI ISL 464185|B|United Kingdom|2020-02-25	Europe|hCoV-19/England/OXON-B0AF2/2020|EPI ISL 478936|B.1.1|United Kingdom|2020-04-19	0.0003022739	Europe
Europe|hCoV-19/England/200940527/2020|EPI ISL 414005|B.40|United Kingdom|2020-02-25	Europe|hCoV-19/England/OXON-B0AF2/2020|EPI ISL 478936|B.1.1|United Kingdom|2020-04-19	0.0004366621	Europe
Europe|hCoV-19/Germany/NW-HHU-02-1/2020|EPI ISL 414497|B.3|Germany|2020-02-25	Europe|hCoV-19/England/OXON-B0AF2/2020|EPI ISL 478936|B.1.1|United Kingdom|2020-04-19	0.0003358804	Europe
Europe|hCoV-19/England/20094061504/2020|EPI ISL 464186|B|United Kingdom|2020-02-25	Europe|hCoV-19/England/OXON-B0AF2/2020|EPI ISL 478936|B.1.1|United Kingdom|2020-04-19	0.0003023044	Europe
Europe|hCoV-19/Italy/LOM-UniMI-L274/2020|EPI ISL 542240|B.1|Italy|2020-02-25	Europe|hCoV-19/England/OXON-B0AF2/2020|EPI ISL 478936|B.1.1|United Kingdom|2020-04-19	0.0002026957	Europe
Europe|hCoV-19/England/20098017604/2020|EPI ISL 464195|B.1.5|United Kingdom|2020-02-26	Europe|hCoV-19/England/OXON-B0AF2/2020|EPI ISL 478936|B.1.1|United Kingdom|2020-04-19	0.0001678945	Europe
Europe|hCoV-19/Italy/LOM-INMI-9206/2020|EPI ISL 460087|B.1.5|Italy|2020-02-26	Europe|hCoV-19/England/OXON-B0AF2/2020|EPI ISL 478936|B.1.1|United Kingdom|2020-04-19	0.0001343130	Europe
Europe|hCoV-19/Italy/LOM-INMI-9214/2020|EPI ISL 460088|B.1.5|Italy|2020-02-26	Europe|hCoV-19/England/OXON-B0AF2/2020|EPI ISL 478936|B.1.1|United Kingdom|2020-04-19	0.0001678945	Europe
Europe|hCoV-19/Switzerland/GE-SNRCI-29933895/2020|EPI ISL 413997|B.1.1|Switzerland|2020-02-26	Europe|hCoV-19/England/OXON-B0AF2/2020|EPI ISL 478936|B.1.1|United Kingdom|2020-04-19	0.0000671477	Europe
Europe|hCoV-19/France/GES-1583/2020|EPI ISL 414600|A.2|France|2020-02-26	Europe|hCoV-19/England/OXON-B0AF2/2020|EPI ISL 478936|B.1.1|United Kingdom|2020-04-19	0.0005374338	Europe
Europe|hCoV-19/Switzerland/ZH-UZH-1000477102/2020|EPI ISL 413019|B|Switzerland|2020-02-26	Europe|hCoV-19/England/OXON-B0AF2/2020|EPI ISL 478936|B.1.1|United Kingdom|2020-04-19	0.0004702369	Europe
Europe|hCoV-19/France/NOR-N1620/2020|EPI ISL 414624|B.1.5|France|2020-02-26	Europe|hCoV-19/England/OXON-B0AF2/2020|EPI ISL 478936|B.1.1|United Kingdom|2020-04-19	0.0002014823	Europe
Europe|hCoV-19/Italy/LOM-INMI-BG-9209/2020|EPI ISL 460082|B.1.5|Italy|2020-02-26	Europe|hCoV-19/England/OXON-B0AF2/2020|EPI ISL 478936|B.1.1|United Kingdom|2020-04-19	0.0001678988	Europe
Europe|hCoV-19/Italy/LOM-INMI-BG-9225/2020|EPI ISL 460083|B.1|Italy|2020-02-26	Europe|hCoV-19/England/OXON-B0AF2/2020|EPI ISL 478936|B.1.1|United Kingdom|2020-04-19	0.0001678988	Europe
Europe|hCoV-19/Austria/CeMM0003/2020|EPI ISL 419656|B.1.1|Austria|2020-02-26	Europe|hCoV-19/England/OXON-B0AF2/2020|EPI ISL 478936|B.1.1|United Kingdom|2020-04-19	0.0000671494	Europe
Europe|hCoV-19/Italy/LOM-INMI-9675/2020|EPI ISL 460095|B.1.5|Italy|2020-02-26	Europe|hCoV-19/England/OXON-B0AF2/2020|EPI ISL 478936|B.1.1|United Kingdom|2020-04-19	0.0002014823	Europe
Europe|hCoV-19/Netherlands/NoordHolland 10001/2020|EPI ISL 454750|B.1.1|Netherlands|2020-02-27	Europe|hCoV-19/England/OXON-B0AF2/2020|EPI ISL 478936|B.1.1|United Kingdom|2020-04-19	0.0000671477	Europe
Europe|hCoV-19/Switzerland/BL-SNRCI-29950902/2020|EPI ISL 414021|B.1.1|Switzerland|2020-02-27	Europe|hCoV-19/England/OXON-B0AF2/2020|EPI ISL 478936|B.1.1|United Kingdom|2020-04-19	0.0000671477	Europe
Europe|hCoV-19/Germany/NW-HHU-06/2020|EPI ISL 414505|B.3|Germany|2020-02-27	Europe|hCoV-19/England/OXON-B0AF2/2020|EPI ISL 478936|B.1.1|United Kingdom|2020-04-19	0.0003358465	Europe
Europe|hCoV-19/Italy/ABR-IZSGC-484/2020|EPI ISL 457749|B.1|Italy|2020-02-27	Europe|hCoV-19/England/OXON-B0AF2/2020|EPI ISL 478936|B.1.1|United Kingdom|2020-04-19	0.0001678988	Europe
Europe|hCoV-19/Switzerland/GE-SNRCI-29943121/2020|EPI ISL 414019|B.1.5|Switzerland|2020-02-27	Europe|hCoV-19/England/OXON-B0AF2/2020|EPI ISL 478936|B.1.1|United Kingdom|2020-04-19	0.0001678988	Europe
Europe|hCoV-19/England/200990723/2020|EPI ISL 414012|B.1.1|United Kingdom|2020-02-27	Europe|hCoV-19/England/OXON-B0AF2/2020|EPI ISL 478936|B.1.1|United Kingdom|2020-04-19	0.0000671494	Europe
Europe|hCoV-19/Sweden/20-04631/2020|EPI ISL 430847|B.4|Sweden|2020-02-27	Europe|hCoV-19/England/OXON-B0AF2/2020|EPI ISL 478936|B.1.1|United Kingdom|2020-04-19	0.0005038735	Europe
Europe|hCoV-19/Wales/PHW1/2020|EPI ISL 413555|B.1.5|United Kingdom|2020-02-27	Europe|hCoV-19/England/OXON-B0AF2/2020|EPI ISL 478936|B.1.1|United Kingdom|2020-04-19	0.0001343130	Europe
Europe|hCoV-19/Switzerland/GR-HUG-2988/2020|EPI ISL 415698|B.1.1|Switzerland|2020-02-27	Europe|hCoV-19/England/OXON-B0AF2/2020|EPI ISL 478936|B.1.1|United Kingdom|2020-04-19	0.0000671477	Europe
Europe|hCoV-19/England/200990660/2020|EPI ISL 414523|B.1.98|United Kingdom|2020-02-27	Europe|hCoV-19/England/OXON-B0AF2/2020|EPI ISL 478936|B.1.1|United Kingdom|2020-04-19	0.0001678945	Europe
Europe|hCoV-19/Switzerland/AG-SNRCI-29940361/2020|EPI ISL 413999|B.1.5|Switzerland|2020-02-27	Europe|hCoV-19/England/OXON-B0AF2/2020|EPI ISL 478936|B.1.1|United Kingdom|2020-04-19	0.0002014875	Europe
Europe|hCoV-19/Italy/LOM-INMI-BG-11639/2020|EPI ISL 460080|B.1.1|Italy|2020-02-28	Europe|hCoV-19/England/OXON-B0AF2/2020|EPI ISL 478936|B.1.1|United Kingdom|2020-04-19	0.0000671494	Europe
Europe|hCoV-19/France/HDF-1645/2020|EPI ISL 418220|B.1|France|2020-02-28	Europe|hCoV-19/England/OXON-B0AF2/2020|EPI ISL 478936|B.1.1|United Kingdom|2020-04-19	0.0002014858	Europe
Europe|hCoV-19/Italy/LOM-INMI-11951/2020|EPI ISL 460092|B.1.5|Italy|2020-02-28	Europe|hCoV-19/England/OXON-B0AF2/2020|EPI ISL 478936|B.1.1|United Kingdom|2020-04-19	0.0001678988	Europe
Europe|hCoV-19/Austria/CeMM0146/2020|EPI ISL 437994|B.1.1|Austria|2020-02-28	Europe|hCoV-19/England/OXON-B0AF2/2020|EPI ISL 478936|B.1.1|United Kingdom|2020-04-19	0.0000671494	Europe
Europe|hCoV-19/Sweden/20-04850/2020|EPI ISL 475545|B.4|Sweden|2020-02-28	Europe|hCoV-19/England/OXON-B0AF2/2020|EPI ISL 478936|B.1.1|United Kingdom|2020-04-19	0.0004702529	Europe
Europe|hCoV-19/Netherlands/NoordHolland 10002/2020|EPI ISL 454751|B.1.1|Netherlands|2020-02-28	Europe|hCoV-19/England/OXON-B0AF2/2020|EPI ISL 478936|B.1.1|United Kingdom|2020-04-19	0.0002014806	Europe
Europe|hCoV-19/Spain/AN-ISCIII-201257/2020|EPI ISL 455314|B|Spain|2020-02-28	Europe|hCoV-19/England/OXON-B0AF2/2020|EPI ISL 478936|B.1.1|United Kingdom|2020-04-19	0.0005710979	Europe
Europe|hCoV-19/Spain/EX-ISCIII-201248/2020|EPI ISL 539558|B|Spain|2020-02-28	Europe|hCoV-19/England/OXON-B0AF2/2020|EPI ISL 478936|B.1.1|United Kingdom|2020-04-19	0.0005710244	Europe
Europe|hCoV-19/Denmark/SSI-02/2020|EPI ISL 416143|B.1.5|Denmark|2020-02-28	Europe|hCoV-19/England/OXON-B0AF2/2020|EPI ISL 478936|B.1.1|United Kingdom|2020-04-19	0.0001679017	Europe
Europe|hCoV-19/England/20099071804/2020|EPI ISL 464219|B.1|United Kingdom|2020-02-28	Europe|hCoV-19/England/OXON-B0AF2/2020|EPI ISL 478936|B.1.1|United Kingdom|2020-04-19	0.0001678988	Europe
Europe|hCoV-19/Italy/LOM-INMI-11550/2020|EPI ISL 460090|B.1.5|Italy|2020-02-28	Europe|hCoV-19/England/OXON-B0AF2/2020|EPI ISL 478936|B.1.1|United Kingdom|2020-04-19	0.0001678945	Europe
Europe|hCoV-19/Austria/CeMM0401/2020|EPI ISL 475836|B.1.1|Austria|2020-02-28	Europe|hCoV-19/England/OXON-B0AF2/2020|EPI ISL 478936|B.1.1|United Kingdom|2020-04-19	0.0001007260	Europe
Europe|hCoV-19/Italy/LOM-INMI-BS-12256/2020|EPI ISL 460084|B.1.5|Italy|2020-02-29	Europe|hCoV-19/England/OXON-B0AF2/2020|EPI ISL 478936|B.1.1|United Kingdom|2020-04-19	0.0001678988	Europe
Europe|hCoV-19/Spain/PV-ISCIII-201385/2020|EPI ISL 455350|A.2|Spain|2020-02-29	Europe|hCoV-19/England/OXON-B0AF2/2020|EPI ISL 478936|B.1.1|United Kingdom|2020-04-19	0.0007392329	Europe
Europe|hCoV-19/England/20099068604/2020|EPI ISL 464212|B.4|United Kingdom|2020-02-29	Europe|hCoV-19/England/OXON-B0AF2/2020|EPI ISL 478936|B.1.1|United Kingdom|2020-04-19	0.0005711174	Europe
Europe|hCoV-19/Greece/127 HPI/2020|EPI ISL 430469|B.1.5|Greece|2020-02-29	Europe|hCoV-19/England/OXON-B0AF2/2020|EPI ISL 478936|B.1.1|United Kingdom|2020-04-19	0.0001343130	Europe
Europe|hCoV-19/France/HDF-1684/2020|EPI ISL 414626|B.1|France|2020-02-29	Europe|hCoV-19/England/OXON-B0AF2/2020|EPI ISL 478936|B.1.1|United Kingdom|2020-04-19	0.0002014858	Europe
Europe|hCoV-19/Switzerland/ZH-UZH-1000477797/2020|EPI ISL 413023|B.1.1|Switzerland|2020-02-29	Europe|hCoV-19/England/OXON-B0AF2/2020|EPI ISL 478936|B.1.1|United Kingdom|2020-04-19	0.0001007277	Europe
Europe|hCoV-19/Switzerland/GE-HUG-VD0503/2020|EPI ISL 415459|B.1.1|Switzerland|2020-02-29	Europe|hCoV-19/England/OXON-B0AF2/2020|EPI ISL 478936|B.1.1|United Kingdom|2020-04-19	0.0000671505	Europe
Europe|hCoV-19/Norway/1493/2020|EPI ISL 417488|B|Norway|2020-02-29	Europe|hCoV-19/England/OXON-B0AF2/2020|EPI ISL 478936|B.1.1|United Kingdom|2020-04-19	0.0003694667	Europe
Europe|hCoV-19/Switzerland/AG-HUG-7120/2020|EPI ISL 415457|B.1.1|Switzerland|2020-02-29	Europe|hCoV-19/England/OXON-B0AF2/2020|EPI ISL 478936|B.1.1|United Kingdom|2020-04-19	0.0000671477	Europe
Europe|hCoV-19/Belgium/BA-02291/2020|EPI ISL 415159|B.1|Belgium|2020-02-29	Europe|hCoV-19/England/OXON-B0AF2/2020|EPI ISL 478936|B.1.1|United Kingdom|2020-04-19	0.0002350712	Europe
Europe|hCoV-19/Czech Republic/ChVir1630/2020|EPI ISL 416742|B.1.5|Czech Republic|2020-02-29	Europe|hCoV-19/England/OXON-B0AF2/2020|EPI ISL 478936|B.1.1|United Kingdom|2020-04-19	0.0001343130	Europe
Europe|hCoV-19/England/20099069504/2020|EPI ISL 464215|B.1.98|United Kingdom|2020-02-29	Europe|hCoV-19/England/OXON-B0AF2/2020|EPI ISL 478936|B.1.1|United Kingdom|2020-04-19	0.0001678945	Europe
Europe|hCoV-19/Belgium/SH-03014/2020|EPI ISL 415156|B.1.5|Belgium|2020-03-01	Europe|hCoV-19/England/OXON-B0AF2/2020|EPI ISL 478936|B.1.1|United Kingdom|2020-04-19	0.0001679017	Europe
Europe|hCoV-19/France/BRE-2334/2020|EPI ISL 416503|B|France|2020-03-01	Europe|hCoV-19/England/OXON-B0AF2/2020|EPI ISL 478936|B.1.1|United Kingdom|2020-04-19	0.0004366702	Europe
Europe|hCoV-19/Switzerland/VD-SNRCI-29965615/2020|EPI ISL 414023|B.1.1|Switzerland|2020-03-01	Europe|hCoV-19/England/OXON-B0AF2/2020|EPI ISL 478936|B.1.1|United Kingdom|2020-04-19	0.0000671505	Europe
Europe|hCoV-19/Italy/FVG-ICGEB-S1/2020|EPI ISL 417418|B.1.5|Italy|2020-03-01	Europe|hCoV-19/England/OXON-B0AF2/2020|EPI ISL 478936|B.1.1|United Kingdom|2020-04-19	0.0001343130	Europe
Europe|hCoV-19/Switzerland/SZ-HUG-1417/2020|EPI ISL 415702|B.1.1|Switzerland|2020-03-02	Europe|hCoV-19/England/OXON-B0AF2/2020|EPI ISL 478936|B.1.1|United Kingdom|2020-04-19	0.0001007277	Europe
Europe|hCoV-19/Switzerland/BS-HUG-0914/2020|EPI ISL 415701|B.1.1|Switzerland|2020-03-02	Europe|hCoV-19/England/OXON-B0AF2/2020|EPI ISL 478936|B.1.1|United Kingdom|2020-04-19	0.0000671477	Europe
Europe|hCoV-19/Belgium/DB-03023/2020|EPI ISL 416470|B.1|Belgium|2020-03-02	Europe|hCoV-19/England/OXON-B0AF2/2020|EPI ISL 478936|B.1.1|United Kingdom|2020-04-19	0.0002686533	Europe
Europe|hCoV-19/Sweden/20-50052/2020|EPI ISL 454868|B.1.1|Sweden|2020-03-02	Europe|hCoV-19/England/OXON-B0AF2/2020|EPI ISL 478936|B.1.1|United Kingdom|2020-04-19	0.0000335732	Europe
Europe|hCoV-19/Sweden/20-50104/2020|EPI ISL 454880|B.1.5|Sweden|2020-03-03	Europe|hCoV-19/England/OXON-B0AF2/2020|EPI ISL 478936|B.1.1|United Kingdom|2020-04-19	0.0001343130	Europe
Europe|hCoV-19/Denmark/SSI-101/2020|EPI ISL 415646|B.1|Denmark|2020-03-03	Europe|hCoV-19/England/OXON-B0AF2/2020|EPI ISL 478936|B.1.1|United Kingdom|2020-04-19	0.0002014858	Europe
Europe|hCoV-19/Sweden/20-50105/2020|EPI ISL 455855|B.1|Sweden|2020-03-03	Europe|hCoV-19/England/OXON-B0AF2/2020|EPI ISL 478936|B.1.1|United Kingdom|2020-04-19	0.0001678945	Europe
Europe|hCoV-19/Switzerland/ZH-UZH-1000478309/2020|EPI ISL 524477|B.1.1|Switzerland|2020-03-03	Europe|hCoV-19/England/OXON-B0AF2/2020|EPI ISL 478936|B.1.1|United Kingdom|2020-04-19	0.0000335732	Europe
Europe|hCoV-19/Austria/CeMM0157/2020|EPI ISL 438003|B.1.1|Austria|2020-03-04	Europe|hCoV-19/England/OXON-B0AF2/2020|EPI ISL 478936|B.1.1|United Kingdom|2020-04-19	0.0000671494	Europe
Europe|hCoV-19/France/NOR-N2223/2020|EPI ISL 416494|B.1.5|France|2020-03-04	Europe|hCoV-19/England/OXON-B0AF2/2020|EPI ISL 478936|B.1.1|United Kingdom|2020-04-19	0.0001678988	Europe
Europe|hCoV-19/Spain/AR-ISCIII-201664/2020|EPI ISL 539505|B|Spain|2020-03-04	Europe|hCoV-19/England/OXON-B0AF2/2020|EPI ISL 478936|B.1.1|United Kingdom|2020-04-19	0.0003358581	Europe
Europe|hCoV-19/France/HDF-1995/2020|EPI ISL 414638|B.1|France|2020-03-04	Europe|hCoV-19/England/OXON-B0AF2/2020|EPI ISL 478936|B.1.1|United Kingdom|2020-04-19	0.0002350712	Europe
Europe|hCoV-19/Sweden/20-08089/2020|EPI ISL 469079|B.1.1|Sweden|2020-03-05	Europe|hCoV-19/England/OXON-B0AF2/2020|EPI ISL 478936|B.1.1|United Kingdom|2020-04-19	0.0001343096	Europe
Europe|hCoV-19/Austria/CeMM0161/2020|EPI ISL 438007|B.1.1|Austria|2020-03-05	Europe|hCoV-19/England/OXON-B0AF2/2020|EPI ISL 478936|B.1.1|United Kingdom|2020-04-19	0.0001343096	Europe
Europe|hCoV-19/Sweden/20-08084/2020|EPI ISL 454458|B.1.1|Sweden|2020-03-05	Europe|hCoV-19/England/OXON-B0AF2/2020|EPI ISL 478936|B.1.1|United Kingdom|2020-04-19	0.0000671477	Europe
Europe|hCoV-19/Scotland/CVR76/2020|EPI ISL 425806|B.1.5|United Kingdom|2020-03-05	Europe|hCoV-19/England/OXON-B0AF2/2020|EPI ISL 478936|B.1.1|United Kingdom|2020-04-19	0.0002350792	Europe
Europe|hCoV-19/Sweden/20-08093/2020|EPI ISL 454465|B.1|Sweden|2020-03-06	Europe|hCoV-19/England/OXON-B0AF2/2020|EPI ISL 478936|B.1.1|United Kingdom|2020-04-19	0.0002686533	Europe
Europe|hCoV-19/England/20109093606/2020|EPI ISL 417285|B|United Kingdom|2020-03-06	Europe|hCoV-19/England/OXON-B0AF2/2020|EPI ISL 478936|B.1.1|United Kingdom|2020-04-19	0.0004366879	Europe
Europe|hCoV-19/Sweden/20-08096/2020|EPI ISL 454468|B.1.1|Sweden|2020-03-06	Europe|hCoV-19/England/OXON-B0AF2/2020|EPI ISL 478936|B.1.1|United Kingdom|2020-04-19	0.0001007277	Europe
Europe|hCoV-19/England/SHEF-BFCEE/2020|EPI ISL 416733|B.39|United Kingdom|2020-03-07	Europe|hCoV-19/England/OXON-B0AF2/2020|EPI ISL 478936|B.1.1|United Kingdom|2020-04-19	0.0004702489	Europe
Europe|hCoV-19/Sweden/20-50238/2020|EPI ISL 455880|B.1.1|Sweden|2020-03-07	Europe|hCoV-19/England/OXON-B0AF2/2020|EPI ISL 478936|B.1.1|United Kingdom|2020-04-19	0.0001678902	Europe
Europe|hCoV-19/Sweden/20-50220/2020|EPI ISL 454890|B.1.1|Sweden|2020-03-07	Europe|hCoV-19/England/OXON-B0AF2/2020|EPI ISL 478936|B.1.1|United Kingdom|2020-04-19	0.0001007234	Europe
Europe|hCoV-19/Austria/CeMM0168/2020|EPI ISL 438013|B.1.1|Austria|2020-03-07	Europe|hCoV-19/England/OXON-B0AF2/2020|EPI ISL 478936|B.1.1|United Kingdom|2020-04-19	0.0000671494	Europe
Europe|hCoV-19/Denmark/ALAB-SSI-138/2020|EPI ISL 437650|B.1|Denmark|2020-03-08	Europe|hCoV-19/England/OXON-B0AF2/2020|EPI ISL 478936|B.1.1|United Kingdom|2020-04-19	0.0003022666	Europe
Europe|hCoV-19/Ireland/CO-NVRL-22361/2020|EPI ISL 418580|B.1.1|Ireland|2020-03-08	Europe|hCoV-19/England/OXON-B0AF2/2020|EPI ISL 478936|B.1.1|United Kingdom|2020-04-19	0.0001007286	Europe
Europe|hCoV-19/Sweden/20-08179/2020|EPI ISL 455845|B.1|Sweden|2020-03-08	Europe|hCoV-19/England/OXON-B0AF2/2020|EPI ISL 478936|B.1.1|United Kingdom|2020-04-19	0.0002350813	Europe
Europe|hCoV-19/Austria/CeMM0176/2020|EPI ISL 438019|B.1.1|Austria|2020-03-08	Europe|hCoV-19/England/OXON-B0AF2/2020|EPI ISL 478936|B.1.1|United Kingdom|2020-04-19	0.0000671494	Europe
Europe|hCoV-19/Iceland/82/2020|EPI ISL 417867|B.1.1|Iceland|2020-03-09	Europe|hCoV-19/England/OXON-B0AF2/2020|EPI ISL 478936|B.1.1|United Kingdom|2020-04-19	0.0001007234	Europe
Europe|hCoV-19/England/201160912/2020|EPI ISL 464807|B|United Kingdom|2020-03-09	Europe|hCoV-19/England/OXON-B0AF2/2020|EPI ISL 478936|B.1.1|United Kingdom|2020-04-19	0.0004702571	Europe
Europe|hCoV-19/Spain/GA-ISCIII-201794/2020|EPI ISL 539563|A.2|Spain|2020-03-09	Europe|hCoV-19/England/OXON-B0AF2/2020|EPI ISL 478936|B.1.1|United Kingdom|2020-04-19	0.0005075564	Europe
Europe|hCoV-19/Denmark/ALAB-SSI-1268/2020|EPI ISL 444838|B.1|Denmark|2020-03-09	Europe|hCoV-19/England/OXON-B0AF2/2020|EPI ISL 478936|B.1.1|United Kingdom|2020-04-19	0.0002350712	Europe
Europe|hCoV-19/Northern Ireland/NIRE-1023D7/2020|EPI ISL 441410|B.1.1|United Kingdom|2020-03-10	Europe|hCoV-19/England/OXON-B0AF2/2020|EPI ISL 478936|B.1.1|United Kingdom|2020-04-19	0.0000335732	Europe
Europe|hCoV-19/Sweden/20-50234/2020|EPI ISL 429157|B.1.1|Sweden|2020-03-10	Europe|hCoV-19/England/OXON-B0AF2/2020|EPI ISL 478936|B.1.1|United Kingdom|2020-04-19	0.0000671505	Europe
Europe|hCoV-19/Netherlands/GE-RIVM-10095/2020|EPI ISL 547461|B.1|Netherlands|2020-03-10	Europe|hCoV-19/England/OXON-B0AF2/2020|EPI ISL 478936|B.1.1|United Kingdom|2020-04-19	0.0001679017	Europe
Europe|hCoV-19/Sweden/20-08129/2020|EPI ISL 454444|B.1.1|Sweden|2020-03-10	Europe|hCoV-19/England/OXON-B0AF2/2020|EPI ISL 478936|B.1.1|United Kingdom|2020-04-19	0.0001007234	Europe
Europe|hCoV-19/Germany/NW-HHU-14/2020|EPI ISL 417459|B.3|Germany|2020-03-11	Europe|hCoV-19/England/OXON-B0AF2/2020|EPI ISL 478936|B.1.1|United Kingdom|2020-04-19	0.0003358465	Europe
Europe|hCoV-19/Greece/251 32400/2020|EPI ISL 437901|B.1.1|Greece|2020-03-11	Europe|hCoV-19/England/OXON-B0AF2/2020|EPI ISL 478936|B.1.1|United Kingdom|2020-04-19	0.0000671494	Europe
Europe|hCoV-19/England/201161462/2020|EPI ISL 464843|B.1.5|United Kingdom|2020-03-11	Europe|hCoV-19/England/OXON-B0AF2/2020|EPI ISL 478936|B.1.1|United Kingdom|2020-04-19	0.0002014910	Europe
Europe|hCoV-19/Scotland/CVR29/2020|EPI ISL 425758|B.1|United Kingdom|2020-03-11	Europe|hCoV-19/England/OXON-B0AF2/2020|EPI ISL 478936|B.1.1|United Kingdom|2020-04-19	0.0002686763	Europe
Europe|hCoV-19/France/GES-2720/2020|EPI ISL 420039|B.1.5|France|2020-03-12	Europe|hCoV-19/England/OXON-B0AF2/2020|EPI ISL 478936|B.1.1|United Kingdom|2020-04-19	0.0001678945	Europe
Europe|hCoV-19/Spain/AN-IBV-006080/2020|EPI ISL 510424|B.1.5|Spain|2020-03-12	Europe|hCoV-19/England/OXON-B0AF2/2020|EPI ISL 478936|B.1.1|United Kingdom|2020-04-19	0.0002014875	Europe
Europe|hCoV-19/England/201180001/2020|EPI ISL 464874|B.1.5|United Kingdom|2020-03-12	Europe|hCoV-19/England/OXON-B0AF2/2020|EPI ISL 478936|B.1.1|United Kingdom|2020-04-19	0.0001678945	Europe
Europe|hCoV-19/Netherlands/Utrecht 10038/2020|EPI ISL 454787|B.1.1.1|Netherlands|2020-03-12	Europe|hCoV-19/England/OXON-B0AF2/2020|EPI ISL 478936|B.1.1|United Kingdom|2020-04-19	0.0002014685	Europe
Europe|hCoV-19/Switzerland/BS-UHB-42189866/2020|EPI ISL 528055|B|Switzerland|2020-03-13	Europe|hCoV-19/England/OXON-B0AF2/2020|EPI ISL 478936|B.1.1|United Kingdom|2020-04-19	0.0002686533	Europe
Europe|hCoV-19/England/LOND-1260476/2020|EPI ISL 524665|A.2|United Kingdom|2020-03-13	Europe|hCoV-19/England/OXON-B0AF2/2020|EPI ISL 478936|B.1.1|United Kingdom|2020-04-19	0.0005038347	Europe
Europe|hCoV-19/Moldova/ChVir7768/2020|EPI ISL 523960|B.1.5|Moldova|2020-03-13	Europe|hCoV-19/England/OXON-B0AF2/2020|EPI ISL 478936|B.1.1|United Kingdom|2020-04-19	0.0001679017	Europe
Europe|hCoV-19/Scotland/CVR20/2020|EPI ISL 425730|B|United Kingdom|2020-03-13	Europe|hCoV-19/England/OXON-B0AF2/2020|EPI ISL 478936|B.1.1|United Kingdom|2020-04-19	0.0002686533	Europe
Europe|hCoV-19/Switzerland/GE-SNRCI-6852/2020|EPI ISL 548180|B.1.5|Switzerland|2020-03-14	Europe|hCoV-19/England/OXON-B0AF2/2020|EPI ISL 478936|B.1.1|United Kingdom|2020-04-19	0.0002014823	Europe
Europe|hCoV-19/France/ARA-08938/2020|EPI ISL 508876|B.1|France|2020-03-14	Europe|hCoV-19/England/OXON-B0AF2/2020|EPI ISL 478936|B.1.1|United Kingdom|2020-04-19	0.0002014858	Europe
Europe|hCoV-19/England/20119031304/2020|EPI ISL 465043|B.1|United Kingdom|2020-03-14	Europe|hCoV-19/England/OXON-B0AF2/2020|EPI ISL 478936|B.1.1|United Kingdom|2020-04-19	0.0001678945	Europe
Europe|hCoV-19/Switzerland/BS-UHB-42190622/2020|EPI ISL 528074|B.1|Switzerland|2020-03-14	Europe|hCoV-19/England/OXON-B0AF2/2020|EPI ISL 478936|B.1.1|United Kingdom|2020-04-19	0.0002686464	Europe
Europe|hCoV-19/Luxembourg/LNS0366116/2020|EPI ISL 419564|B.1.94|Luxembourg|2020-03-15	Europe|hCoV-19/England/OXON-B0AF2/2020|EPI ISL 478936|B.1.1|United Kingdom|2020-04-19	0.0002350773	Europe
Europe|hCoV-19/Spain/PV-IBV-001500/2020|EPI ISL 467152|B.1.5|Spain|2020-03-15	Europe|hCoV-19/England/OXON-B0AF2/2020|EPI ISL 478936|B.1.1|United Kingdom|2020-04-19	0.0002350833	Europe
Europe|hCoV-19/Switzerland/ZH-UZH-1000482983/2020|EPI ISL 508865|B.1|Switzerland|2020-03-15	Europe|hCoV-19/England/OXON-B0AF2/2020|EPI ISL 478936|B.1.1|United Kingdom|2020-04-19	0.0002014772	Europe
Europe|hCoV-19/England/LOND-124D0A8/2020|EPI ISL 507052|B.1.1|United Kingdom|2020-03-15	Europe|hCoV-19/England/OXON-B0AF2/2020|EPI ISL 478936|B.1.1|United Kingdom|2020-04-19	0.0000671477	Europe
Europe|hCoV-19/Switzerland/BS-UHB-42193780/2020|EPI ISL 528151|B.1.1|Switzerland|2020-03-16	Europe|hCoV-19/England/OXON-B0AF2/2020|EPI ISL 478936|B.1.1|United Kingdom|2020-04-19	0.0001007234	Europe
Europe|hCoV-19/Austria/CeMM0221/2020|EPI ISL 438055|B.1.5|Austria|2020-03-16	Europe|hCoV-19/England/OXON-B0AF2/2020|EPI ISL 478936|B.1.1|United Kingdom|2020-04-19	0.0002014910	Europe
Europe|hCoV-19/Spain/CT-IBV-003167/2020|EPI ISL 510263|B.1|Spain|2020-03-16	Europe|hCoV-19/England/OXON-B0AF2/2020|EPI ISL 478936|B.1.1|United Kingdom|2020-04-19	0.0002350773	Europe
Europe|hCoV-19/Spain/PV-IBV-001455/2020|EPI ISL 467145|B.1|Spain|2020-03-17	Europe|hCoV-19/England/OXON-B0AF2/2020|EPI ISL 478936|B.1.1|United Kingdom|2020-04-19	0.0003022536	Europe
Europe|hCoV-19/France/GES-2843/2020|EPI ISL 420045|B.1|France|2020-03-17	Europe|hCoV-19/England/OXON-B0AF2/2020|EPI ISL 478936|B.1.1|United Kingdom|2020-04-19	0.0003358495	Europe
Europe|hCoV-19/Luxembourg/LNS2299410/2020|EPI ISL 421745|B.1|Luxembourg|2020-03-17	Europe|hCoV-19/England/OXON-B0AF2/2020|EPI ISL 478936|B.1.1|United Kingdom|2020-04-19	0.0002014772	Europe
Europe|hCoV-19/Luxembourg/LNS3404815/2020|EPI ISL 421738|B.1|Luxembourg|2020-03-17	Europe|hCoV-19/England/OXON-B0AF2/2020|EPI ISL 478936|B.1.1|United Kingdom|2020-04-19	0.0002686648	Europe
Europe|hCoV-19/England/NORT-281797/2020|EPI ISL 488818|B.1.1|United Kingdom|2020-03-18	Europe|hCoV-19/England/OXON-B0AF2/2020|EPI ISL 478936|B.1.1|United Kingdom|2020-04-19	0.0000671505	Europe
Europe|hCoV-19/Poland/Wro-02/2020|EPI ISL 437625|A.2|Poland|2020-03-18	Europe|hCoV-19/England/OXON-B0AF2/2020|EPI ISL 478936|B.1.1|United Kingdom|2020-04-19	0.0005038347	Europe
Europe|hCoV-19/Luxembourg/LNS0158952/2020|EPI ISL 417534|B.1|Luxembourg|2020-03-18	Europe|hCoV-19/England/OXON-B0AF2/2020|EPI ISL 478936|B.1.1|United Kingdom|2020-04-19	0.0002350712	Europe
Europe|hCoV-19/Iceland/310/2020|EPI ISL 417639|B.1.5|Iceland|2020-03-18	Europe|hCoV-19/England/OXON-B0AF2/2020|EPI ISL 478936|B.1.1|United Kingdom|2020-04-19	0.0002350874	Europe
Europe|hCoV-19/Germany/BY-UHR-3ZK/2020|EPI ISL 513300|B.1|Germany|2020-03-19	Europe|hCoV-19/England/OXON-B0AF2/2020|EPI ISL 478936|B.1.1|United Kingdom|2020-04-19	0.0002014858	Europe
Europe|hCoV-19/England/EKHU-260EF54/2020|EPI ISL 501614|B.1|United Kingdom|2020-03-19	Europe|hCoV-19/England/OXON-B0AF2/2020|EPI ISL 478936|B.1.1|United Kingdom|2020-04-19	0.0001679017	Europe
Europe|hCoV-19/Luxembourg/LNS9984061/2020|EPI ISL 429724|B.1.5|Luxembourg|2020-03-19	Europe|hCoV-19/England/OXON-B0AF2/2020|EPI ISL 478936|B.1.1|United Kingdom|2020-04-19	0.0002686533	Europe
Europe|hCoV-19/England/20128000604/2020|EPI ISL 423918|A.2|United Kingdom|2020-03-19	Europe|hCoV-19/England/OXON-B0AF2/2020|EPI ISL 478936|B.1.1|United Kingdom|2020-04-19	0.0006046618	Europe
Europe|hCoV-19/England/LEED-2A8633/2020|EPI ISL 539131|B.1.1|United Kingdom|2020-03-20	Europe|hCoV-19/England/OXON-B0AF2/2020|EPI ISL 478936|B.1.1|United Kingdom|2020-04-19	0.0000671505	Europe
Europe|hCoV-19/France/IDF-3163/2020|EPI ISL 420058|B.1.356|France|2020-03-20	Europe|hCoV-19/England/OXON-B0AF2/2020|EPI ISL 478936|B.1.1|United Kingdom|2020-04-19	0.0002686579	Europe
Europe|hCoV-19/Spain/VC-FISABIO-79/2020|EPI ISL 425203|B.1|Spain|2020-03-20	Europe|hCoV-19/England/OXON-B0AF2/2020|EPI ISL 478936|B.1.1|United Kingdom|2020-04-19	0.0004030276	Europe
Europe|hCoV-19/Scotland/CVR278/2020|EPI ISL 433279|B.40|United Kingdom|2020-03-20	Europe|hCoV-19/England/OXON-B0AF2/2020|EPI ISL 478936|B.1.1|United Kingdom|2020-04-19	0.0004702610	Europe
Europe|hCoV-19/England/LIVE-A57AE/2020|EPI ISL 500150|B.1|United Kingdom|2020-03-21	Europe|hCoV-19/England/OXON-B0AF2/2020|EPI ISL 478936|B.1.1|United Kingdom|2020-04-19	0.0002350712	Europe
Europe|hCoV-19/Spain/NC-IBV-001416/2020|EPI ISL 452485|B.1.5|Spain|2020-03-21	Europe|hCoV-19/England/OXON-B0AF2/2020|EPI ISL 478936|B.1.1|United Kingdom|2020-04-19	0.0002014910	Europe
Europe|hCoV-19/France/IDF-3165/2020|EPI ISL 420059|B.1.5|France|2020-03-21	Europe|hCoV-19/England/OXON-B0AF2/2020|EPI ISL 478936|B.1.1|United Kingdom|2020-04-19	0.0002014823	Europe
Europe|hCoV-19/England/NORT-281894/2020|EPI ISL 488811|B.3|United Kingdom|2020-03-21	Europe|hCoV-19/England/OXON-B0AF2/2020|EPI ISL 478936|B.1.1|United Kingdom|2020-04-19	0.0004702529	Europe
Europe|hCoV-19/Spain/VC-FISABIO-110/2020|EPI ISL 436205|B.1.5|Spain|2020-03-22	Europe|hCoV-19/England/OXON-B0AF2/2020|EPI ISL 478936|B.1.1|United Kingdom|2020-04-19	0.0002014823	Europe
Europe|hCoV-19/Belgium/MT-0322411/2020|EPI ISL 462265|B.1.8|Belgium|2020-03-22	Europe|hCoV-19/England/OXON-B0AF2/2020|EPI ISL 478936|B.1.1|United Kingdom|2020-04-19	0.0002350672	Europe
Europe|hCoV-19/Switzerland/BS-UHB-42202147/2020|EPI ISL 528319|B.1.8|Switzerland|2020-03-22	Europe|hCoV-19/England/OXON-B0AF2/2020|EPI ISL 478936|B.1.1|United Kingdom|2020-04-19	0.0002350672	Europe
Europe|hCoV-19/Switzerland/GE-HUG-0636/2020|EPI ISL 429199|B.1|Switzerland|2020-03-22	Europe|hCoV-19/England/OXON-B0AF2/2020|EPI ISL 478936|B.1.1|United Kingdom|2020-04-19	0.0002350813	Europe
Europe|hCoV-19/Hungary/MBL-002/2020|EPI ISL 435420|B.1.5|Hungary|2020-03-23	Europe|hCoV-19/England/OXON-B0AF2/2020|EPI ISL 478936|B.1.1|United Kingdom|2020-04-19	0.0002014875	Europe
Europe|hCoV-19/Belgium/EBN-0323116/2020|EPI ISL 420373|B.1|Belgium|2020-03-23	Europe|hCoV-19/England/OXON-B0AF2/2020|EPI ISL 478936|B.1.1|United Kingdom|2020-04-19	0.0002014772	Europe
Europe|hCoV-19/France/ARA-12630/2020|EPI ISL 420613|B.1|France|2020-03-23	Europe|hCoV-19/England/OXON-B0AF2/2020|EPI ISL 478936|B.1.1|United Kingdom|2020-04-19	0.0002686763	Europe
Europe|hCoV-19/England/LOND-124D1C3/2020|EPI ISL 507064|B.3|United Kingdom|2020-03-23	Europe|hCoV-19/England/OXON-B0AF2/2020|EPI ISL 478936|B.1.1|United Kingdom|2020-04-19	0.0003358465	Europe
Europe|hCoV-19/England/LIVE-A9C14/2020|EPI ISL 517338|B.1|United Kingdom|2020-03-24	Europe|hCoV-19/England/OXON-B0AF2/2020|EPI ISL 478936|B.1.1|United Kingdom|2020-04-19	0.0003022718	Europe
Europe|hCoV-19/England/OXON-B3585/2020|EPI ISL 534867|B.1.1|United Kingdom|2020-03-24	Europe|hCoV-19/England/OXON-B0AF2/2020|EPI ISL 478936|B.1.1|United Kingdom|2020-04-19	0.0000671505	Europe
Europe|hCoV-19/Belgium/DME-0324135/2020|EPI ISL 420392|B.38|Belgium|2020-03-24	Europe|hCoV-19/England/OXON-B0AF2/2020|EPI ISL 478936|B.1.1|United Kingdom|2020-04-19	0.0004702610	Europe
Europe|hCoV-19/Belgium/MS-0324134/2020|EPI ISL 420391|B.1|Belgium|2020-03-24	Europe|hCoV-19/England/OXON-B0AF2/2020|EPI ISL 478936|B.1.1|United Kingdom|2020-04-19	0.0002014858	Europe
Europe|hCoV-19/England/SHEF-C050D/2020|EPI ISL 420233|B.1|United Kingdom|2020-03-25	Europe|hCoV-19/England/OXON-B0AF2/2020|EPI ISL 478936|B.1.1|United Kingdom|2020-04-19	0.0002350773	Europe
Europe|hCoV-19/England/NORT-284B89/2020|EPI ISL 488675|B.1.1.1|United Kingdom|2020-03-25	Europe|hCoV-19/England/OXON-B0AF2/2020|EPI ISL 478936|B.1.1|United Kingdom|2020-04-19	0.0001678902	Europe
Europe|hCoV-19/Belgium/UGent-8/2020|EPI ISL 425052|B.1.1.75|Belgium|2020-03-25	Europe|hCoV-19/England/OXON-B0AF2/2020|EPI ISL 478936|B.1.1|United Kingdom|2020-04-19	0.0001343004	Europe
Europe|hCoV-19/England/LIVE-A9054/2020|EPI ISL 517252|B.1.98|United Kingdom|2020-03-25	Europe|hCoV-19/England/OXON-B0AF2/2020|EPI ISL 478936|B.1.1|United Kingdom|2020-04-19	0.0001678945	Europe
Europe|hCoV-19/Spain/VC-FISABIO-551/2020|EPI ISL 447493|B.1|Spain|2020-03-26	Europe|hCoV-19/England/OXON-B0AF2/2020|EPI ISL 478936|B.1.1|United Kingdom|2020-04-19	0.0002014910	Europe
Europe|hCoV-19/Scotland/CVR752/2020|EPI ISL 433334|B.1|United Kingdom|2020-03-26	Europe|hCoV-19/England/OXON-B0AF2/2020|EPI ISL 478936|B.1.1|United Kingdom|2020-04-19	0.0002350712	Europe
Europe|hCoV-19/Belgium/RR-0326315/2020|EPI ISL 462169|B.1|Belgium|2020-03-26	Europe|hCoV-19/England/OXON-B0AF2/2020|EPI ISL 478936|B.1.1|United Kingdom|2020-04-19	0.0002014858	Europe
Europe|hCoV-19/Sweden/20-50482/2020|EPI ISL 475142|B.1|Sweden|2020-03-26	Europe|hCoV-19/England/OXON-B0AF2/2020|EPI ISL 478936|B.1.1|United Kingdom|2020-04-19	0.0002686810	Europe
Europe|hCoV-19/Hungary/SRC-00620/2020|EPI ISL 435416|B.3|Hungary|2020-03-27	Europe|hCoV-19/England/OXON-B0AF2/2020|EPI ISL 478936|B.1.1|United Kingdom|2020-04-19	0.0005374984	Europe
Europe|hCoV-19/England/SHEF-C0321/2020|EPI ISL 420181|B.1.1.1|United Kingdom|2020-03-27	Europe|hCoV-19/England/OXON-B0AF2/2020|EPI ISL 478936|B.1.1|United Kingdom|2020-04-19	0.0001678902	Europe
Europe|hCoV-19/Austria/CeMM0572/2020|EPI ISL 475921|B.1.160.1|Austria|2020-03-27	Europe|hCoV-19/England/OXON-B0AF2/2020|EPI ISL 478936|B.1.1|United Kingdom|2020-04-19	0.0003022718	Europe
Europe|hCoV-19/Scotland/EDB283/2020|EPI ISL 425963|B.1.147|United Kingdom|2020-03-27	Europe|hCoV-19/England/OXON-B0AF2/2020|EPI ISL 478936|B.1.1|United Kingdom|2020-04-19	0.0001678945	Europe
Europe|hCoV-19/Scotland/EDB328/2020|EPI ISL 433198|B|United Kingdom|2020-03-28	Europe|hCoV-19/England/OXON-B0AF2/2020|EPI ISL 478936|B.1.1|United Kingdom|2020-04-19	0.0002686533	Europe
Europe|hCoV-19/England/SHEF-C028E/2020|EPI ISL 420194|B.1.1|United Kingdom|2020-03-28	Europe|hCoV-19/England/OXON-B0AF2/2020|EPI ISL 478936|B.1.1|United Kingdom|2020-04-19	0.0000671477	Europe
Europe|hCoV-19/Iceland/568/2020|EPI ISL 424588|B.1.5|Iceland|2020-03-28	Europe|hCoV-19/England/OXON-B0AF2/2020|EPI ISL 478936|B.1.1|United Kingdom|2020-04-19	0.0002350833	Europe
Europe|hCoV-19/England/20144023004/2020|EPI ISL 465993|B.1.1|United Kingdom|2020-03-28	Europe|hCoV-19/England/OXON-B0AF2/2020|EPI ISL 478936|B.1.1|United Kingdom|2020-04-19	0.0002014720	Europe
Europe|hCoV-19/Belgium/Rega-0329245/2020|EPI ISL 458215|B.1|Belgium|2020-03-29	Europe|hCoV-19/England/OXON-B0AF2/2020|EPI ISL 478936|B.1.1|United Kingdom|2020-04-19	0.0002350773	Europe
Europe|hCoV-19/England/NORT-294F4E/2020|EPI ISL 488593|B.1.5|United Kingdom|2020-03-29	Europe|hCoV-19/England/OXON-B0AF2/2020|EPI ISL 478936|B.1.1|United Kingdom|2020-04-19	0.0001678988	Europe
Europe|hCoV-19/England/CAMB-74711/2020|EPI ISL 425327|B.1|United Kingdom|2020-03-29	Europe|hCoV-19/England/OXON-B0AF2/2020|EPI ISL 478936|B.1.1|United Kingdom|2020-04-19	0.0001679017	Europe
Europe|hCoV-19/Belgium/Rega-0329217/2020|EPI ISL 458187|B.1.1|Belgium|2020-03-29	Europe|hCoV-19/England/OXON-B0AF2/2020|EPI ISL 478936|B.1.1|United Kingdom|2020-04-19	0.0001007234	Europe
Europe|hCoV-19/England/CAMB-7375E/2020|EPI ISL 425232|B.1.1|United Kingdom|2020-03-30	Europe|hCoV-19/England/OXON-B0AF2/2020|EPI ISL 478936|B.1.1|United Kingdom|2020-04-19	0.0001343004	Europe
Europe|hCoV-19/France/CVL-8265/2020|EPI ISL 560570|B.1.1|France|2020-03-30	Europe|hCoV-19/England/OXON-B0AF2/2020|EPI ISL 478936|B.1.1|United Kingdom|2020-04-19	0.0001678902	Europe
Europe|hCoV-19/Scotland/EDB409/2020|EPI ISL 426001|B.40|United Kingdom|2020-03-30	Europe|hCoV-19/England/OXON-B0AF2/2020|EPI ISL 478936|B.1.1|United Kingdom|2020-04-19	0.0004702489	Europe
Europe|hCoV-19/Hungary/SRC-00827/2020|EPI ISL 435414|B.1|Hungary|2020-03-30	Europe|hCoV-19/England/OXON-B0AF2/2020|EPI ISL 478936|B.1.1|United Kingdom|2020-04-19	0.0002350773	Europe
Europe|hCoV-19/Scotland/EDB6724/2020|EPI ISL 491574|B|United Kingdom|2020-03-31	Europe|hCoV-19/England/OXON-B0AF2/2020|EPI ISL 478936|B.1.1|United Kingdom|2020-04-19	0.0003358631	Europe
Europe|hCoV-19/Belgium/ULG-10045/2020|EPI ISL 421212|B.1.1|Belgium|2020-03-31	Europe|hCoV-19/England/OXON-B0AF2/2020|EPI ISL 478936|B.1.1|United Kingdom|2020-04-19	0.0001343038	Europe
Europe|hCoV-19/Croatia/8U-S17new/2020|EPI ISL 454605|B.1|Croatia|2020-03-31	Europe|hCoV-19/England/OXON-B0AF2/2020|EPI ISL 478936|B.1.1|United Kingdom|2020-04-19	0.0002686648	Europe
Europe|hCoV-19/France/ARA-17410/2020|EPI ISL 509013|B.1.5|France|2020-03-31	Europe|hCoV-19/England/OXON-B0AF2/2020|EPI ISL 478936|B.1.1|United Kingdom|2020-04-19	0.0002014823	Europe
Europe|hCoV-19/Italy/PIE-SLL-NZ141/2020|EPI ISL 569881|B.1.1.1|Italy|2020-04-01	Europe|hCoV-19/England/OXON-B0AF2/2020|EPI ISL 478936|B.1.1|United Kingdom|2020-04-19	0.0002350571	Europe
Europe|hCoV-19/Scotland/CVR1377/2020|EPI ISL 433561|B|United Kingdom|2020-04-01	Europe|hCoV-19/England/OXON-B0AF2/2020|EPI ISL 478936|B.1.1|United Kingdom|2020-04-19	0.0005038780	Europe
Europe|hCoV-19/Luxembourg/LNS6969569/2020|EPI ISL 428943|B.1.94|Luxembourg|2020-04-01	Europe|hCoV-19/England/OXON-B0AF2/2020|EPI ISL 478936|B.1.1|United Kingdom|2020-04-19	0.0002350773	Europe
Europe|hCoV-19/England/NORT-29599A/2020|EPI ISL 488721|B.39|United Kingdom|2020-04-01	Europe|hCoV-19/England/OXON-B0AF2/2020|EPI ISL 478936|B.1.1|United Kingdom|2020-04-19	0.0005038606	Europe
Europe|hCoV-19/Belgium/DRR-0401366/2020|EPI ISL 462220|B.1|Belgium|2020-04-01	Europe|hCoV-19/England/OXON-B0AF2/2020|EPI ISL 478936|B.1.1|United Kingdom|2020-04-19	0.0002350773	Europe
Europe|hCoV-19/Sweden/20-08715/2020|EPI ISL 450836|B.1|Sweden|2020-04-02	Europe|hCoV-19/England/OXON-B0AF2/2020|EPI ISL 478936|B.1.1|United Kingdom|2020-04-19	0.0001679017	Europe
Europe|hCoV-19/Spain/VC-IBV-98003444/2020|EPI ISL 539253|B.1.1|Spain|2020-04-02	Europe|hCoV-19/England/OXON-B0AF2/2020|EPI ISL 478936|B.1.1|United Kingdom|2020-04-19	0.0002686648	Europe
Europe|hCoV-19/Scotland/EDB582/2020|EPI ISL 433204|B|United Kingdom|2020-04-02	Europe|hCoV-19/England/OXON-B0AF2/2020|EPI ISL 478936|B.1.1|United Kingdom|2020-04-19	0.0003022406	Europe
Europe|hCoV-19/Hungary/SRC-01136/2020|EPI ISL 435418|B.1.5|Hungary|2020-04-02	Europe|hCoV-19/England/OXON-B0AF2/2020|EPI ISL 478936|B.1.1|United Kingdom|2020-04-19	0.0002350792	Europe
Europe|hCoV-19/Luxembourg/LNS3702558/2020|EPI ISL 428945|B.1|Luxembourg|2020-04-03	Europe|hCoV-19/England/OXON-B0AF2/2020|EPI ISL 478936|B.1.1|United Kingdom|2020-04-19	0.0001679017	Europe
Europe|hCoV-19/Austria/Graz-MUG6/2020|EPI ISL 437202|B.1.160.1|Austria|2020-04-03	Europe|hCoV-19/England/OXON-B0AF2/2020|EPI ISL 478936|B.1.1|United Kingdom|2020-04-19	0.0003358639	Europe
Europe|hCoV-19/Scotland/EDB3032/2020|EPI ISL 489038|B.1.5|United Kingdom|2020-04-03	Europe|hCoV-19/England/OXON-B0AF2/2020|EPI ISL 478936|B.1.1|United Kingdom|2020-04-19	0.0002350732	Europe
Europe|hCoV-19/Wales/PHWC-2A03D/2020|EPI ISL 432237|B.1.1.1|United Kingdom|2020-04-03	Europe|hCoV-19/England/OXON-B0AF2/2020|EPI ISL 478936|B.1.1|United Kingdom|2020-04-19	0.0002014720	Europe
Europe|hCoV-19/England/BRIS-12FC15/2020|EPI ISL 492580|B.1.5|United Kingdom|2020-04-04	Europe|hCoV-19/England/OXON-B0AF2/2020|EPI ISL 478936|B.1.1|United Kingdom|2020-04-19	0.0001678988	Europe
Europe|hCoV-19/Belgium/ULG-10086/2020|EPI ISL 424644|B.1|Belgium|2020-04-04	Europe|hCoV-19/England/OXON-B0AF2/2020|EPI ISL 478936|B.1.1|United Kingdom|2020-04-19	0.0002350611	Europe
Europe|hCoV-19/England/BRIS-12FBCD/2020|EPI ISL 492636|B.1.1|United Kingdom|2020-04-04	Europe|hCoV-19/England/OXON-B0AF2/2020|EPI ISL 478936|B.1.1|United Kingdom|2020-04-19	0.0000671477	Europe
Europe|hCoV-19/Wales/PHWC-29DCE/2020|EPI ISL 432215|B.1.1|United Kingdom|2020-04-04	Europe|hCoV-19/England/OXON-B0AF2/2020|EPI ISL 478936|B.1.1|United Kingdom|2020-04-19	0.0001343038	Europe
Europe|hCoV-19/England/CAMB-786A7/2020|EPI ISL 433762|B.1|United Kingdom|2020-04-05	Europe|hCoV-19/England/OXON-B0AF2/2020|EPI ISL 478936|B.1.1|United Kingdom|2020-04-19	0.0002686694	Europe
Europe|hCoV-19/Austria/CeMM0532/2020|EPI ISL 475897|B.1|Austria|2020-04-05	Europe|hCoV-19/England/OXON-B0AF2/2020|EPI ISL 478936|B.1.1|United Kingdom|2020-04-19	0.0002350773	Europe
Europe|hCoV-19/Scotland/EDB914/2020|EPI ISL 432877|B.1.5|United Kingdom|2020-04-05	Europe|hCoV-19/England/OXON-B0AF2/2020|EPI ISL 478936|B.1.1|United Kingdom|2020-04-19	0.0001678988	Europe
Europe|hCoV-19/Belgium/ULG-10057/2020|EPI ISL 424654|B.1.1|Belgium|2020-04-05	Europe|hCoV-19/England/OXON-B0AF2/2020|EPI ISL 478936|B.1.1|United Kingdom|2020-04-19	0.0000335732	Europe
Europe|hCoV-19/England/OXON-AFB4E/2020|EPI ISL 478807|B.1|United Kingdom|2020-04-06	Europe|hCoV-19/England/OXON-B0AF2/2020|EPI ISL 478936|B.1.1|United Kingdom|2020-04-19	0.0003694540	Europe
Europe|hCoV-19/Austria/CeMM0351/2020|EPI ISL 475810|B.1|Austria|2020-04-06	Europe|hCoV-19/England/OXON-B0AF2/2020|EPI ISL 478936|B.1.1|United Kingdom|2020-04-19	0.0002686763	Europe
Europe|hCoV-19/Scotland/EDB1062/2020|EPI ISL 433379|B.1.147|United Kingdom|2020-04-06	Europe|hCoV-19/England/OXON-B0AF2/2020|EPI ISL 478936|B.1.1|United Kingdom|2020-04-19	0.0001678945	Europe
Europe|hCoV-19/England/OXON-AC631/2020|EPI ISL 448470|B.1.1|United Kingdom|2020-04-06	Europe|hCoV-19/England/OXON-B0AF2/2020|EPI ISL 478936|B.1.1|United Kingdom|2020-04-19	0.0001343061	Europe
Europe|hCoV-19/England/LOND-124D2FD/2020|EPI ISL 507082|B.3|United Kingdom|2020-04-07	Europe|hCoV-19/England/OXON-B0AF2/2020|EPI ISL 478936|B.1.1|United Kingdom|2020-04-19	0.0004702650	Europe
Europe|hCoV-19/England/OXON-B389B/2020|EPI ISL 534892|B.1.1|United Kingdom|2020-04-07	Europe|hCoV-19/England/OXON-B0AF2/2020|EPI ISL 478936|B.1.1|United Kingdom|2020-04-19	0.0001007303	Europe
Europe|hCoV-19/Wales/PHWC-2A932/2020|EPI ISL 445638|B.1.1.1|United Kingdom|2020-04-07	Europe|hCoV-19/England/OXON-B0AF2/2020|EPI ISL 478936|B.1.1|United Kingdom|2020-04-19	0.0002014806	Europe
Europe|hCoV-19/Spain/PV-IBV-004274/2020|EPI ISL 510393|B.1.1|Spain|2020-04-07	Europe|hCoV-19/England/OXON-B0AF2/2020|EPI ISL 478936|B.1.1|United Kingdom|2020-04-19	0.0001007234	Europe
Europe|hCoV-19/Bosnia and Herzegovina/04-Sarajevo/2020|EPI ISL 467300|B.1|Bosnia and Herzegovina|2020-04-08	Europe|hCoV-19/England/OXON-B0AF2/2020|EPI ISL 478936|B.1.1|United Kingdom|2020-04-19	0.0003358581	Europe
Europe|hCoV-19/Wales/PHWC-2B1FD/2020|EPI ISL 432246|B.1.1|United Kingdom|2020-04-08	Europe|hCoV-19/England/OXON-B0AF2/2020|EPI ISL 478936|B.1.1|United Kingdom|2020-04-19	0.0000335732	Europe
Europe|hCoV-19/Scotland/EDB1105/2020|EPI ISL 433396|B.1.5|United Kingdom|2020-04-08	Europe|hCoV-19/England/OXON-B0AF2/2020|EPI ISL 478936|B.1.1|United Kingdom|2020-04-19	0.0002014823	Europe
Europe|hCoV-19/England/NORW-E82CC/2020|EPI ISL 449136|B.1.1|United Kingdom|2020-04-08	Europe|hCoV-19/England/OXON-B0AF2/2020|EPI ISL 478936|B.1.1|United Kingdom|2020-04-19	0.0000671477	Europe
Europe|hCoV-19/England/CAMB-7F85F/2020|EPI ISL 470478|B.1.178|United Kingdom|2020-04-09	Europe|hCoV-19/England/OXON-B0AF2/2020|EPI ISL 478936|B.1.1|United Kingdom|2020-04-19	0.0002353795	Europe
Europe|hCoV-19/England/LEED-2A9FFB/2020|EPI ISL 538767|B.1|United Kingdom|2020-04-09	Europe|hCoV-19/England/OXON-B0AF2/2020|EPI ISL 478936|B.1.1|United Kingdom|2020-04-19	0.0003358437	Europe
Europe|hCoV-19/England/SHEF-D0CF6/2020|EPI ISL 442479|B.1.5|United Kingdom|2020-04-09	Europe|hCoV-19/England/OXON-B0AF2/2020|EPI ISL 478936|B.1.1|United Kingdom|2020-04-19	0.0002014823	Europe
Europe|hCoV-19/Spain/AN-IBV-98001689/2020|EPI ISL 538128|B.1.5|Spain|2020-04-09	Europe|hCoV-19/England/OXON-B0AF2/2020|EPI ISL 478936|B.1.1|United Kingdom|2020-04-19	0.0002350773	Europe
Europe|hCoV-19/Scotland/EDB3424/2020|EPI ISL 487826|B.1.5|United Kingdom|2020-04-10	Europe|hCoV-19/England/OXON-B0AF2/2020|EPI ISL 478936|B.1.1|United Kingdom|2020-04-19	0.0002014772	Europe
Europe|hCoV-19/England/EXET-1363DA/2020|EPI ISL 457225|B.1.1|United Kingdom|2020-04-10	Europe|hCoV-19/England/OXON-B0AF2/2020|EPI ISL 478936|B.1.1|United Kingdom|2020-04-19	0.0001007260	Europe
Europe|hCoV-19/Russia/StPetersburg-RII5029S/2020|EPI ISL 430085|B.1.1|Russia|2020-04-10	Europe|hCoV-19/England/OXON-B0AF2/2020|EPI ISL 478936|B.1.1|United Kingdom|2020-04-19	0.0001007234	Europe
Europe|hCoV-19/Russia/StPetersburg-RII5244S/2020|EPI ISL 430090|B.1.5|Russia|2020-04-10	Europe|hCoV-19/England/OXON-B0AF2/2020|EPI ISL 478936|B.1.1|United Kingdom|2020-04-19	0.0002014823	Europe
Europe|hCoV-19/Italy/APU-UniMI-5409/2020|EPI ISL 525560|B.1.1|Italy|2020-04-11	Europe|hCoV-19/England/OXON-B0AF2/2020|EPI ISL 478936|B.1.1|United Kingdom|2020-04-19	0.0001007234	Europe
Europe|hCoV-19/Belgium/rega-0411472/2020|EPI ISL 476982|B.1.1|Belgium|2020-04-11	Europe|hCoV-19/England/OXON-B0AF2/2020|EPI ISL 478936|B.1.1|United Kingdom|2020-04-19	0.0001007234	Europe
Europe|hCoV-19/England/BRIS-130419/2020|EPI ISL 492712|B.1.1.8|United Kingdom|2020-04-11	Europe|hCoV-19/England/OXON-B0AF2/2020|EPI ISL 478936|B.1.1|United Kingdom|2020-04-19	0.0001343004	Europe
Europe|hCoV-19/England/BRIS-130446/2020|EPI ISL 492543|B.1|United Kingdom|2020-04-11	Europe|hCoV-19/England/OXON-B0AF2/2020|EPI ISL 478936|B.1.1|United Kingdom|2020-04-19	0.0002686694	Europe
Europe|hCoV-19/England/LEED-2A974E/2020|EPI ISL 538752|B.1|United Kingdom|2020-04-12	Europe|hCoV-19/England/OXON-B0AF2/2020|EPI ISL 478936|B.1.1|United Kingdom|2020-04-19	0.0002686533	Europe
Europe|hCoV-19/England/BRIS-130622/2020|EPI ISL 492680|B.52|United Kingdom|2020-04-12	Europe|hCoV-19/England/OXON-B0AF2/2020|EPI ISL 478936|B.1.1|United Kingdom|2020-04-19	0.0005038897	Europe
Europe|hCoV-19/Scotland/EDB1526/2020|EPI ISL 433072|B.1.5|United Kingdom|2020-04-12	Europe|hCoV-19/England/OXON-B0AF2/2020|EPI ISL 478936|B.1.1|United Kingdom|2020-04-19	0.0002014823	Europe
Europe|hCoV-19/Wales/PHWC-3159E/2020|EPI ISL 446464|B.1.1|United Kingdom|2020-04-12	Europe|hCoV-19/England/OXON-B0AF2/2020|EPI ISL 478936|B.1.1|United Kingdom|2020-04-19	0.0001007260	Europe
Europe|hCoV-19/Scotland/EDB3543/2020|EPI ISL 487972|B|United Kingdom|2020-04-13	Europe|hCoV-19/England/OXON-B0AF2/2020|EPI ISL 478936|B.1.1|United Kingdom|2020-04-19	0.0004030553	Europe
Europe|hCoV-19/Russia/StPetersburg-RII5942S/2020|EPI ISL 430099|B.1.5|Russia|2020-04-13	Europe|hCoV-19/England/OXON-B0AF2/2020|EPI ISL 478936|B.1.1|United Kingdom|2020-04-19	0.0001678988	Europe
Europe|hCoV-19/England/PORT-2D183B/2020|EPI ISL 484423|B.1|United Kingdom|2020-04-13	Europe|hCoV-19/England/OXON-B0AF2/2020|EPI ISL 478936|B.1.1|United Kingdom|2020-04-19	0.0002014858	Europe
Europe|hCoV-19/Wales/PHWC-2B746/2020|EPI ISL 445755|B.1|United Kingdom|2020-04-13	Europe|hCoV-19/England/OXON-B0AF2/2020|EPI ISL 478936|B.1.1|United Kingdom|2020-04-19	0.0002350672	Europe
Europe|hCoV-19/Sweden/20-07243/2020|EPI ISL 445232|B.1|Sweden|2020-04-14	Europe|hCoV-19/England/OXON-B0AF2/2020|EPI ISL 478936|B.1.1|United Kingdom|2020-04-19	0.0002686694	Europe
Europe|hCoV-19/Russia/Moscow-GCBL3/2020|EPI ISL 436717|B.1.1|Russia|2020-04-14	Europe|hCoV-19/England/OXON-B0AF2/2020|EPI ISL 478936|B.1.1|United Kingdom|2020-04-19	0.0002014806	Europe
Europe|hCoV-19/Denmark/ALAB-HH-163/2020|EPI ISL 452035|B.1.1.1|Denmark|2020-04-14	Europe|hCoV-19/England/OXON-B0AF2/2020|EPI ISL 478936|B.1.1|United Kingdom|2020-04-19	0.0001678830	Europe
Europe|hCoV-19/England/OXON-B2076/2020|EPI ISL 479110|B.1.1.273|United Kingdom|2020-04-14	Europe|hCoV-19/England/OXON-B0AF2/2020|EPI ISL 478936|B.1.1|United Kingdom|2020-04-19	0.0001343119	Europe
Europe|hCoV-19/Russia/StPetersburg-RII6065S/2020|EPI ISL 430110|B.1.1|Russia|2020-04-15	Europe|hCoV-19/England/OXON-B0AF2/2020|EPI ISL 478936|B.1.1|United Kingdom|2020-04-19	0.0000335732	Europe
Europe|hCoV-19/Russia/StPetersburg-RII6055S/2020|EPI ISL 430105|B.1|Russia|2020-04-15	Europe|hCoV-19/England/OXON-B0AF2/2020|EPI ISL 478936|B.1.1|United Kingdom|2020-04-19	0.0001679017	Europe
Europe|hCoV-19/Scotland/CVR2498/2020|EPI ISL 477957|B.1|United Kingdom|2020-04-15	Europe|hCoV-19/England/OXON-B0AF2/2020|EPI ISL 478936|B.1.1|United Kingdom|2020-04-19	0.0002014858	Europe
Europe|hCoV-19/Sweden/20-07382/2020|EPI ISL 475540|B.1.1|Sweden|2020-04-15	Europe|hCoV-19/England/OXON-B0AF2/2020|EPI ISL 478936|B.1.1|United Kingdom|2020-04-19	0.0001007286	Europe
Europe|hCoV-19/England/OXON-AFA50/2020|EPI ISL 478799|B.1.1|United Kingdom|2020-04-16	Europe|hCoV-19/England/OXON-B0AF2/2020|EPI ISL 478936|B.1.1|United Kingdom|2020-04-19	0.0000671494	Europe
Europe|hCoV-19/England/BRIS-128177/2020|EPI ISL 469581|B.1|United Kingdom|2020-04-16	Europe|hCoV-19/England/OXON-B0AF2/2020|EPI ISL 478936|B.1.1|United Kingdom|2020-04-19	0.0002350712	Europe
Europe|hCoV-19/England/LOND-D8AE5/2020|EPI ISL 492760|B.1|United Kingdom|2020-04-16	Europe|hCoV-19/England/OXON-B0AF2/2020|EPI ISL 478936|B.1.1|United Kingdom|2020-04-19	0.0003022796	Europe
Europe|hCoV-19/Scotland/CVR2647/2020|EPI ISL 473528|B.1.222|United Kingdom|2020-04-16	Europe|hCoV-19/England/OXON-B0AF2/2020|EPI ISL 478936|B.1.1|United Kingdom|2020-04-19	0.0002014945	Europe
Europe|hCoV-19/England/EXET-135FD7/2020|EPI ISL 457187|B.1.1|United Kingdom|2020-04-17	Europe|hCoV-19/England/OXON-B0AF2/2020|EPI ISL 478936|B.1.1|United Kingdom|2020-04-19	0.0000671764	Europe
Europe|hCoV-19/Scotland/CVR2684/2020|EPI ISL 484638|B.1.1|United Kingdom|2020-04-17	Europe|hCoV-19/England/OXON-B0AF2/2020|EPI ISL 478936|B.1.1|United Kingdom|2020-04-19	0.0001007277	Europe
Europe|hCoV-19/England/20169006104/2020|EPI ISL 465186|B.1.1|United Kingdom|2020-04-17	Europe|hCoV-19/England/OXON-B0AF2/2020|EPI ISL 478936|B.1.1|United Kingdom|2020-04-19	0.0000671505	Europe
Europe|hCoV-19/Scotland/CVR2683/2020|EPI ISL 484637|B.1.1|United Kingdom|2020-04-17	Europe|hCoV-19/England/OXON-B0AF2/2020|EPI ISL 478936|B.1.1|United Kingdom|2020-04-19	0.0002014806	Europe
Europe|hCoV-19/England/BRIS-12CBDF/2020|EPI ISL 481818|B.1.1|United Kingdom|2020-04-18	Europe|hCoV-19/England/OXON-B0AF2/2020|EPI ISL 478936|B.1.1|United Kingdom|2020-04-19	0.0001343061	Europe
Europe|hCoV-19/England/OXON-B23D7/2020|EPI ISL 479140|B.1.1|United Kingdom|2020-04-18	Europe|hCoV-19/England/OXON-B0AF2/2020|EPI ISL 478936|B.1.1|United Kingdom|2020-04-19	0.0000671477	Europe
Europe|hCoV-19/England/OXON-B00F0/2020|EPI ISL 478855|B.1.1.220|United Kingdom|2020-04-18	Europe|hCoV-19/England/OXON-B0AF2/2020|EPI ISL 478936|B.1.1|United Kingdom|2020-04-19	0.0001678859	Europe
Europe|hCoV-19/England/NORT-28B1F9/2020|EPI ISL 469302|B.1.1|United Kingdom|2020-04-18	Europe|hCoV-19/England/OXON-B0AF2/2020|EPI ISL 478936|B.1.1|United Kingdom|2020-04-19	0.0000671697	Europe
Europe|hCoV-19/France/IDF-0372/2020|EPI ISL 406596|B|France|2020-01-23	Europe|hCoV-19/Wales/PHWC-160270/2020|EPI ISL 472913|B.31|United Kingdom|2020-04-19	0.0003022588	Europe
Europe|hCoV-19/France/IDF-0373/2020|EPI ISL 406597|B|France|2020-01-23	Europe|hCoV-19/Wales/PHWC-160270/2020|EPI ISL 472913|B.31|United Kingdom|2020-04-19	0.0003023401	Europe
Europe|hCoV-19/France/IDF-0386-islP1/2020|EPI ISL 411219|B|France|2020-01-28	Europe|hCoV-19/Wales/PHWC-160270/2020|EPI ISL 472913|B.31|United Kingdom|2020-04-19	0.0003022588	Europe
Europe|hCoV-19/Germany/BY-ChVir-929/2020|EPI ISL 406862|B.1|Germany|2020-01-28	Europe|hCoV-19/Wales/PHWC-160270/2020|EPI ISL 472913|B.31|United Kingdom|2020-04-19	0.0004030449	Europe
Europe|hCoV-19/England/02/2020|EPI ISL 407073|B|United Kingdom|2020-01-29	Europe|hCoV-19/Wales/PHWC-160270/2020|EPI ISL 472913|B.31|United Kingdom|2020-04-19	0.0004702570	Europe
Europe|hCoV-19/France/IDF-0626/2020|EPI ISL 408431|B|France|2020-01-29	Europe|hCoV-19/Wales/PHWC-160270/2020|EPI ISL 472913|B.31|United Kingdom|2020-04-19	0.0003358495	Europe
Europe|hCoV-19/France/IDF-0515/2020|EPI ISL 408430|B|France|2020-01-29	Europe|hCoV-19/Wales/PHWC-160270/2020|EPI ISL 472913|B.31|United Kingdom|2020-04-19	0.0003358351	Europe
Europe|hCoV-19/Italy/LAZ-INMI-SPL1/2020|EPI ISL 412974|B|Italy|2020-01-29	Europe|hCoV-19/Wales/PHWC-160270/2020|EPI ISL 472913|B.31|United Kingdom|2020-04-19	0.0002350611	Europe
Europe|hCoV-19/Italy/LAZ-INMI1-cs/2020|EPI ISL 410546|B|Italy|2020-01-29	Europe|hCoV-19/Wales/PHWC-160270/2020|EPI ISL 472913|B.31|United Kingdom|2020-04-19	0.0002350769	Europe
Europe|hCoV-19/Germany/BY-ChVir-1019/2020|EPI ISL 450199|B.1|Germany|2020-01-29	Europe|hCoV-19/Wales/PHWC-160270/2020|EPI ISL 472913|B.31|United Kingdom|2020-04-19	0.0004366662	Europe
Europe|hCoV-19/Italy/LAZ-INMI1-isl/2020|EPI ISL 410545|B|Italy|2020-01-29	Europe|hCoV-19/Wales/PHWC-160270/2020|EPI ISL 472913|B.31|United Kingdom|2020-04-19	0.0002686669	Europe
Europe|hCoV-19/England/01/2020|EPI ISL 407071|B|United Kingdom|2020-01-29	Europe|hCoV-19/Wales/PHWC-160270/2020|EPI ISL 472913|B.31|United Kingdom|2020-04-19	0.0004366624	Europe
Europe|hCoV-19/Finland/1/2020|EPI ISL 407079|B|Finland|2020-01-29	Europe|hCoV-19/Wales/PHWC-160270/2020|EPI ISL 472913|B.31|United Kingdom|2020-04-19	0.0003039228	Europe
Europe|hCoV-19/Germany/BY-ChVir-1017/2020|EPI ISL 450209|B.1|Germany|2020-01-30	Europe|hCoV-19/Wales/PHWC-160270/2020|EPI ISL 472913|B.31|United Kingdom|2020-04-19	0.0004030449	Europe
Europe|hCoV-19/Italy/LAZ-INMI2-N/2020|EPI ISL 451302|B|Italy|2020-01-30	Europe|hCoV-19/Wales/PHWC-160270/2020|EPI ISL 472913|B.31|United Kingdom|2020-04-19	0.0002350611	Europe
Europe|hCoV-19/Sweden/20-02114/2020|EPI ISL 476139|B|Sweden|2020-01-31	Europe|hCoV-19/Wales/PHWC-160270/2020|EPI ISL 472913|B.31|United Kingdom|2020-04-19	0.0003358437	Europe
Europe|hCoV-19/Germany/BY-ChVir-1433/2020|EPI ISL 450205|B.1|Germany|2020-01	Europe|hCoV-19/Wales/PHWC-160270/2020|EPI ISL 472913|B.31|United Kingdom|2020-04-19	0.0004702489	Europe
Europe|hCoV-19/Germany/BY-ChVir-1247/2020|EPI ISL 450201|B.1|Germany|2020-01	Europe|hCoV-19/Wales/PHWC-160270/2020|EPI ISL 472913|B.31|United Kingdom|2020-04-19	0.0004366515	Europe
Europe|hCoV-19/Germany/BY-ChVir-1289/2020|EPI ISL 450203|B.1|Germany|2020-02-01	Europe|hCoV-19/Wales/PHWC-160270/2020|EPI ISL 472913|B.31|United Kingdom|2020-04-19	0.0004366515	Europe
Europe|hCoV-19/France/IDF-0571/2020|EPI ISL 411218|B|France|2020-02-02	Europe|hCoV-19/Wales/PHWC-160270/2020|EPI ISL 472913|B.31|United Kingdom|2020-04-19	0.0003358351	Europe
Europe|hCoV-19/Germany/BY-ChVir-1356/2020|EPI ISL 450204|B.1|Germany|2020-02-03	Europe|hCoV-19/Wales/PHWC-160270/2020|EPI ISL 472913|B.31|United Kingdom|2020-04-19	0.0004366515	Europe
Europe|hCoV-19/Italy/LAZ-INMI2-B/2020|EPI ISL 451301|B|Italy|2020-02-03	Europe|hCoV-19/Wales/PHWC-160270/2020|EPI ISL 472913|B.31|United Kingdom|2020-04-19	0.0002350611	Europe
Europe|hCoV-19/Belgium/GHB-03021/2020|EPI ISL 407976|A|Belgium|2020-02-03	Europe|hCoV-19/Wales/PHWC-160270/2020|EPI ISL 472913|B.31|United Kingdom|2020-04-19	0.0003694414	Europe
Europe|hCoV-19/Italy/LAZ-INMI1-N/2020|EPI ISL 451300|B|Italy|2020-02-03	Europe|hCoV-19/Wales/PHWC-160270/2020|EPI ISL 472913|B.31|United Kingdom|2020-04-19	0.0002686579	Europe
Europe|hCoV-19/England/201040021/2020|EPI ISL 464302|B.1.98|United Kingdom|2020-02-03	Europe|hCoV-19/Wales/PHWC-160270/2020|EPI ISL 472913|B.31|United Kingdom|2020-04-19	0.0004729058	Europe
Europe|hCoV-19/England/201040024/2020|EPI ISL 464304|B.1.98|United Kingdom|2020-02-03	Europe|hCoV-19/Wales/PHWC-160270/2020|EPI ISL 472913|B.31|United Kingdom|2020-04-19	0.0004784171	Europe
Europe|hCoV-19/England/201040023/2020|EPI ISL 464303|B.1.5|United Kingdom|2020-02-03	Europe|hCoV-19/Wales/PHWC-160270/2020|EPI ISL 472913|B.31|United Kingdom|2020-04-19	0.0004480955	Europe
Europe|hCoV-19/Italy/LAZ-INMI1-B2/2020|EPI ISL 451299|B|Italy|2020-02-04	Europe|hCoV-19/Wales/PHWC-160270/2020|EPI ISL 472913|B.31|United Kingdom|2020-04-19	0.0003039201	Europe
Europe|hCoV-19/England/200641094/2020|EPI ISL 414040|B|United Kingdom|2020-02-05	Europe|hCoV-19/Wales/PHWC-160270/2020|EPI ISL 472913|B.31|United Kingdom|2020-04-19	0.0003023095	Europe
Europe|hCoV-19/Sweden/01/2020|EPI ISL 411951|B|Sweden|2020-02-07	Europe|hCoV-19/Wales/PHWC-160270/2020|EPI ISL 472913|B.31|United Kingdom|2020-04-19	0.0004702812	Europe
Europe|hCoV-19/Germany/BY-ChVir-1482/2020|EPI ISL 450207|B.1|Germany|2020-02-07	Europe|hCoV-19/Wales/PHWC-160270/2020|EPI ISL 472913|B.31|United Kingdom|2020-04-19	0.0004366515	Europe
Europe|hCoV-19/England/200690306/2020|EPI ISL 414043|B|United Kingdom|2020-02-07	Europe|hCoV-19/Wales/PHWC-160270/2020|EPI ISL 472913|B.31|United Kingdom|2020-04-19	0.0003022994	Europe
Europe|hCoV-19/Germany/BY-ChVir-1483/2020|EPI ISL 450208|B.1|Germany|2020-02-08	Europe|hCoV-19/Wales/PHWC-160270/2020|EPI ISL 472913|B.31|United Kingdom|2020-04-19	0.0004366515	Europe
Europe|hCoV-19/France/ARA-739/2020|EPI ISL 410486|B|France|2020-02-08	Europe|hCoV-19/Wales/PHWC-160270/2020|EPI ISL 472913|B.31|United Kingdom|2020-04-19	0.0003028386	Europe
Europe|hCoV-19/England/200690300/2020|EPI ISL 414042|B|United Kingdom|2020-02-08	Europe|hCoV-19/Wales/PHWC-160270/2020|EPI ISL 472913|B.31|United Kingdom|2020-04-19	0.0003022994	Europe
Europe|hCoV-19/England/200690245/2020|EPI ISL 414041|B|United Kingdom|2020-02-08	Europe|hCoV-19/Wales/PHWC-160270/2020|EPI ISL 472913|B.31|United Kingdom|2020-04-19	0.0003022994	Europe
Europe|hCoV-19/England/200690756/2020|EPI ISL 414044|B|United Kingdom|2020-02-08	Europe|hCoV-19/Wales/PHWC-160270/2020|EPI ISL 472913|B.31|United Kingdom|2020-04-19	0.0003023096	Europe
Europe|hCoV-19/England/09c/2020|EPI ISL 412116|B.40|United Kingdom|2020-02-09	Europe|hCoV-19/Wales/PHWC-160270/2020|EPI ISL 472913|B.31|United Kingdom|2020-04-19	0.0002686623	Europe
Europe|hCoV-19/England/20072030304/2020|EPI ISL 464168|B.40|United Kingdom|2020-02-09	Europe|hCoV-19/Wales/PHWC-160270/2020|EPI ISL 472913|B.31|United Kingdom|2020-04-19	0.0002686803	Europe
Europe|hCoV-19/Italy/LAZ-INMI1-B1/2020|EPI ISL 451298|B|Italy|2020-02-12	Europe|hCoV-19/Wales/PHWC-160270/2020|EPI ISL 472913|B.31|United Kingdom|2020-04-19	0.0002686579	Europe
Europe|hCoV-19/England/20078003804/2020|EPI ISL 464169|B.40|United Kingdom|2020-02-13	Europe|hCoV-19/Wales/PHWC-160270/2020|EPI ISL 472913|B.31|United Kingdom|2020-04-19	0.0002686803	Europe
Europe|hCoV-19/England/20078004004/2020|EPI ISL 464170|B.40|United Kingdom|2020-02-13	Europe|hCoV-19/Wales/PHWC-160270/2020|EPI ISL 472913|B.31|United Kingdom|2020-04-19	0.0002737655	Europe
Europe|hCoV-19/England/20079000204/2020|EPI ISL 464171|B.40|United Kingdom|2020-02-14	Europe|hCoV-19/Wales/PHWC-160270/2020|EPI ISL 472913|B.31|United Kingdom|2020-04-19	0.0002729620	Europe
Europe|hCoV-19/England/20079000404/2020|EPI ISL 464172|B.40|United Kingdom|2020-02-14	Europe|hCoV-19/Wales/PHWC-160270/2020|EPI ISL 472913|B.31|United Kingdom|2020-04-19	0.0002401916	Europe
Europe|hCoV-19/England/20079022704/2020|EPI ISL 464173|B.40|United Kingdom|2020-02-15	Europe|hCoV-19/Wales/PHWC-160270/2020|EPI ISL 472913|B.31|United Kingdom|2020-04-19	0.0002717473	Europe
Europe|hCoV-19/England/20079022904/2020|EPI ISL 464174|B.40|United Kingdom|2020-02-15	Europe|hCoV-19/Wales/PHWC-160270/2020|EPI ISL 472913|B.31|United Kingdom|2020-04-19	0.0002730459	Europe
Europe|hCoV-19/England/20168037604/2020|EPI ISL 466615|B.1.1|United Kingdom|2020-02-16	Europe|hCoV-19/Wales/PHWC-160270/2020|EPI ISL 472913|B.31|United Kingdom|2020-04-19	0.0006383151	Europe
Europe|hCoV-19/England/20080000104/2020|EPI ISL 464175|B.40|United Kingdom|2020-02-16	Europe|hCoV-19/Wales/PHWC-160270/2020|EPI ISL 472913|B.31|United Kingdom|2020-04-19	0.0003022484	Europe
Europe|hCoV-19/England/20080000204/2020|EPI ISL 464176|B.40|United Kingdom|2020-02-16	Europe|hCoV-19/Wales/PHWC-160270/2020|EPI ISL 472913|B.31|United Kingdom|2020-04-19	0.0003052110	Europe
Europe|hCoV-19/England/20080000404/2020|EPI ISL 464177|B.40|United Kingdom|2020-02-16	Europe|hCoV-19/Wales/PHWC-160270/2020|EPI ISL 472913|B.31|United Kingdom|2020-04-19	0.0002716273	Europe
Europe|hCoV-19/England/20084031204/2020|EPI ISL 464178|B.40|United Kingdom|2020-02-18	Europe|hCoV-19/Wales/PHWC-160270/2020|EPI ISL 472913|B.31|United Kingdom|2020-04-19	0.0002688519	Europe
Europe|hCoV-19/England/20086030304/2020|EPI ISL 464179|B.40|United Kingdom|2020-02-19	Europe|hCoV-19/Wales/PHWC-160270/2020|EPI ISL 472913|B.31|United Kingdom|2020-04-19	0.0002727201	Europe
Europe|hCoV-19/Italy/LOM-ASST-CDG1/2020|EPI ISL 412973|B.1.5|Italy|2020-02-20	Europe|hCoV-19/Wales/PHWC-160270/2020|EPI ISL 472913|B.31|United Kingdom|2020-04-19	0.0004366401	Europe
Europe|hCoV-19/England/20088028304/2020|EPI ISL 464180|B.40|United Kingdom|2020-02-20	Europe|hCoV-19/Wales/PHWC-160270/2020|EPI ISL 472913|B.31|United Kingdom|2020-04-19	0.0002692048	Europe
Europe|hCoV-19/Italy/LOM-ASST-19/2020|EPI ISL 486656|B.1|Italy|2020-02-20	Europe|hCoV-19/Wales/PHWC-160270/2020|EPI ISL 472913|B.31|United Kingdom|2020-04-19	0.0004534809	Europe
Europe|hCoV-19/Italy/LOM-INMI-5314-B/2020|EPI ISL 451306|B.1.5|Italy|2020-02-21	Europe|hCoV-19/Wales/PHWC-160270/2020|EPI ISL 472913|B.31|United Kingdom|2020-04-19	0.0004366405	Europe
Europe|hCoV-19/France/HDF-1465/2020|EPI ISL 418218|B.1|France|2020-02-21	Europe|hCoV-19/Wales/PHWC-160270/2020|EPI ISL 472913|B.31|United Kingdom|2020-04-19	0.0005039410	Europe
Europe|hCoV-19/Italy/LOM-INMI-BG-5825/2020|EPI ISL 460079|B.1|Italy|2020-02-22	Europe|hCoV-19/Wales/PHWC-160270/2020|EPI ISL 472913|B.31|United Kingdom|2020-04-19	0.0004702489	Europe
Europe|hCoV-19/Italy/PIE-SLL-MS46/2020|EPI ISL 569867|B.1.5|Italy|2020-02-22	Europe|hCoV-19/Wales/PHWC-160270/2020|EPI ISL 472913|B.31|United Kingdom|2020-04-19	0.0004702489	Europe
Europe|hCoV-19/Italy/LOM-INMI-5925/2020|EPI ISL 460091|B.1.5|Italy|2020-02-22	Europe|hCoV-19/Wales/PHWC-160270/2020|EPI ISL 472913|B.31|United Kingdom|2020-04-19	0.0004366403	Europe
Europe|hCoV-19/Italy/LOM-ASST-3/2020|EPI ISL 486659|B.1.5|Italy|2020-02-22	Europe|hCoV-19/Wales/PHWC-160270/2020|EPI ISL 472913|B.31|United Kingdom|2020-04-19	0.0004366549	Europe
Europe|hCoV-19/Italy/EMR-AMVRC-206/2020|EPI ISL 457699|B.1.5|Italy|2020-02-22	Europe|hCoV-19/Wales/PHWC-160270/2020|EPI ISL 472913|B.31|United Kingdom|2020-04-19	0.0004370513	Europe
Europe|hCoV-19/Italy/LOM-UniMI-L250/2020|EPI ISL 542222|B.1.5|Italy|2020-02-22	Europe|hCoV-19/Wales/PHWC-160270/2020|EPI ISL 472913|B.31|United Kingdom|2020-04-19	0.0004732217	Europe
Europe|hCoV-19/Italy/LOM-UniMI-L251/2020|EPI ISL 542223|B.1.5|Italy|2020-02-22	Europe|hCoV-19/Wales/PHWC-160270/2020|EPI ISL 472913|B.31|United Kingdom|2020-04-19	0.0004394004	Europe
Europe|hCoV-19/Italy/LOM-UniMI-L249/2020|EPI ISL 542221|B.1.5|Italy|2020-02-22	Europe|hCoV-19/Wales/PHWC-160270/2020|EPI ISL 472913|B.31|United Kingdom|2020-04-19	0.0004732095	Europe
Europe|hCoV-19/Italy/LOM-ASST-4/2020|EPI ISL 486660|B.1.5|Italy|2020-02-23	Europe|hCoV-19/Wales/PHWC-160270/2020|EPI ISL 472913|B.31|United Kingdom|2020-04-19	0.0004366402	Europe
Europe|hCoV-19/Italy/LOM-UniMI-L253/2020|EPI ISL 542225|B.1.5|Italy|2020-02-23	Europe|hCoV-19/Wales/PHWC-160270/2020|EPI ISL 472913|B.31|United Kingdom|2020-04-19	0.0004387034	Europe
Europe|hCoV-19/Italy/LOM-UniMI-L257/2020|EPI ISL 542228|B.1|Italy|2020-02-23	Europe|hCoV-19/Wales/PHWC-160270/2020|EPI ISL 472913|B.31|United Kingdom|2020-04-19	0.0004730938	Europe
Europe|hCoV-19/Italy/LOM-UniMI-L230/2020|EPI ISL 542217|B.1.5|Italy|2020-02-23	Europe|hCoV-19/Wales/PHWC-160270/2020|EPI ISL 472913|B.31|United Kingdom|2020-04-19	0.0004732217	Europe
Europe|hCoV-19/Italy/LOM-UniMI-L254/2020|EPI ISL 542226|B.1.5|Italy|2020-02-23	Europe|hCoV-19/Wales/PHWC-160270/2020|EPI ISL 472913|B.31|United Kingdom|2020-04-19	0.0004732217	Europe
Europe|hCoV-19/Italy/LOM-UniMI-L256/2020|EPI ISL 542227|B.1.131|Italy|2020-02-23	Europe|hCoV-19/Wales/PHWC-160270/2020|EPI ISL 472913|B.31|United Kingdom|2020-04-19	0.0005136131	Europe
Europe|hCoV-19/England/20130071804/2020|EPI ISL 423662|B.1.1|United Kingdom|2020-02-23	Europe|hCoV-19/Wales/PHWC-160270/2020|EPI ISL 472913|B.31|United Kingdom|2020-04-19	0.0005575065	Europe
Europe|hCoV-19/Italy/LOM-INMI-10734/2020|EPI ISL 568579|B.1|Italy|2020-02-24	Europe|hCoV-19/Wales/PHWC-160270/2020|EPI ISL 472913|B.31|United Kingdom|2020-04-19	0.0004702491	Europe
Europe|hCoV-19/Italy/LOM-UniMI01/2020|EPI ISL 417445|B.1.5|Italy|2020-02-24	Europe|hCoV-19/Wales/PHWC-160270/2020|EPI ISL 472913|B.31|United Kingdom|2020-04-19	0.0006720162	Europe
Europe|hCoV-19/Italy/LOM-UniMI02/2020|EPI ISL 417446|B.1.5|Italy|2020-02-24	Europe|hCoV-19/Wales/PHWC-160270/2020|EPI ISL 472913|B.31|United Kingdom|2020-04-19	0.0009749573	Europe
Europe|hCoV-19/Switzerland/TI-SNRCI-29919486/2020|EPI ISL 413996|B.1.5|Switzerland|2020-02-24	Europe|hCoV-19/Wales/PHWC-160270/2020|EPI ISL 472913|B.31|United Kingdom|2020-04-19	0.0004702489	Europe
Europe|hCoV-19/Italy/LOM-UniMI03/2020|EPI ISL 417447|B.1.5|Italy|2020-02-24	Europe|hCoV-19/Wales/PHWC-160270/2020|EPI ISL 472913|B.31|United Kingdom|2020-04-19	0.0004366403	Europe
Europe|hCoV-19/Spain/CN-ISCIII-201048/2020|EPI ISL 539531|B.1|Spain|2020-02-24	Europe|hCoV-19/Wales/PHWC-160270/2020|EPI ISL 472913|B.31|United Kingdom|2020-04-19	0.0007392133	Europe
Europe|hCoV-19/Austria/CeMM0045/2020|EPI ISL 437932|B.1.1|Austria|2020-02-24	Europe|hCoV-19/Wales/PHWC-160270/2020|EPI ISL 472913|B.31|United Kingdom|2020-04-19	0.0005375026	Europe
Europe|hCoV-19/Italy/LOM-INMI-BG-7158/2020|EPI ISL 460081|B.1.1|Italy|2020-02-24	Europe|hCoV-19/Wales/PHWC-160270/2020|EPI ISL 472913|B.31|United Kingdom|2020-04-19	0.0005379002	Europe
Europe|hCoV-19/Italy/LOM-UniMI-L267/2020|EPI ISL 542233|B.1.5|Italy|2020-02-24	Europe|hCoV-19/Wales/PHWC-160270/2020|EPI ISL 472913|B.31|United Kingdom|2020-04-19	0.0004382893	Europe
Europe|hCoV-19/England/20092000704/2020|EPI ISL 464181|B|United Kingdom|2020-02-24	Europe|hCoV-19/Wales/PHWC-160270/2020|EPI ISL 472913|B.31|United Kingdom|2020-04-19	0.0002690464	Europe
Europe|hCoV-19/England/20092000804/2020|EPI ISL 464182|B|United Kingdom|2020-02-24	Europe|hCoV-19/Wales/PHWC-160270/2020|EPI ISL 472913|B.31|United Kingdom|2020-04-19	0.0002691370	Europe
Europe|hCoV-19/England/200920118/2020|EPI ISL 485604|B.1|United Kingdom|2020-02-24	Europe|hCoV-19/Wales/PHWC-160270/2020|EPI ISL 472913|B.31|United Kingdom|2020-04-19	0.0006065222	Europe
Europe|hCoV-19/Italy/PIE-SLL-MS45/2020|EPI ISL 569866|B.1.5|Italy|2020-02-25	Europe|hCoV-19/Wales/PHWC-160270/2020|EPI ISL 472913|B.31|United Kingdom|2020-04-19	0.0005038563	Europe
Europe|hCoV-19/Italy/LOM-INMI-8058/2020|EPI ISL 460094|B.1|Italy|2020-02-25	Europe|hCoV-19/Wales/PHWC-160270/2020|EPI ISL 472913|B.31|United Kingdom|2020-04-19	0.0004702489	Europe
Europe|hCoV-19/France/GES-1583-2/2020|EPI ISL 414623|A.2|France|2020-02-25	Europe|hCoV-19/Wales/PHWC-160270/2020|EPI ISL 472913|B.31|United Kingdom|2020-04-19	0.0005038650	Europe
Europe|hCoV-19/Germany/BW-ChVir-1577/2020|EPI ISL 412912|B.1.1|Germany|2020-02-25	Europe|hCoV-19/Wales/PHWC-160270/2020|EPI ISL 472913|B.31|United Kingdom|2020-04-19	0.0005717367	Europe
Europe|hCoV-19/Spain/MD-ISCIII-201105/2020|EPI ISL 418251|B.1.5|Spain|2020-02-25	Europe|hCoV-19/Wales/PHWC-160270/2020|EPI ISL 472913|B.31|United Kingdom|2020-04-19	0.0005384287	Europe
Europe|hCoV-19/England/200960515/2020|EPI ISL 414009|B|United Kingdom|2020-02-25	Europe|hCoV-19/Wales/PHWC-160270/2020|EPI ISL 472913|B.31|United Kingdom|2020-04-19	0.0002350690	Europe
Europe|hCoV-19/England/20094061404/2020|EPI ISL 464185|B|United Kingdom|2020-02-25	Europe|hCoV-19/Wales/PHWC-160270/2020|EPI ISL 472913|B.31|United Kingdom|2020-04-19	0.0002686759	Europe
Europe|hCoV-19/England/200940527/2020|EPI ISL 414005|B.40|United Kingdom|2020-02-25	Europe|hCoV-19/Wales/PHWC-160270/2020|EPI ISL 472913|B.31|United Kingdom|2020-04-19	0.0003022609	Europe
Europe|hCoV-19/Germany/NW-HHU-02-1/2020|EPI ISL 414497|B.3|Germany|2020-02-25	Europe|hCoV-19/Wales/PHWC-160270/2020|EPI ISL 472913|B.31|United Kingdom|2020-04-19	0.0003694976	Europe
Europe|hCoV-19/England/20094061504/2020|EPI ISL 464186|B|United Kingdom|2020-02-25	Europe|hCoV-19/Wales/PHWC-160270/2020|EPI ISL 472913|B.31|United Kingdom|2020-04-19	0.0002687030	Europe
Europe|hCoV-19/Italy/LOM-UniMI-L274/2020|EPI ISL 542240|B.1|Italy|2020-02-25	Europe|hCoV-19/Wales/PHWC-160270/2020|EPI ISL 472913|B.31|United Kingdom|2020-04-19	0.0005068827	Europe
Europe|hCoV-19/England/20098017604/2020|EPI ISL 464195|B.1.5|United Kingdom|2020-02-26	Europe|hCoV-19/Wales/PHWC-160270/2020|EPI ISL 472913|B.31|United Kingdom|2020-04-19	0.0004702368	Europe
Europe|hCoV-19/Italy/LOM-INMI-9206/2020|EPI ISL 460087|B.1.5|Italy|2020-02-26	Europe|hCoV-19/Wales/PHWC-160270/2020|EPI ISL 472913|B.31|United Kingdom|2020-04-19	0.0004366403	Europe
Europe|hCoV-19/Italy/LOM-INMI-9214/2020|EPI ISL 460088|B.1.5|Italy|2020-02-26	Europe|hCoV-19/Wales/PHWC-160270/2020|EPI ISL 472913|B.31|United Kingdom|2020-04-19	0.0004702369	Europe
Europe|hCoV-19/Switzerland/GE-SNRCI-29933895/2020|EPI ISL 413997|B.1.1|Switzerland|2020-02-26	Europe|hCoV-19/Wales/PHWC-160270/2020|EPI ISL 472913|B.31|United Kingdom|2020-04-19	0.0005710881	Europe
Europe|hCoV-19/France/GES-1583/2020|EPI ISL 414600|A.2|France|2020-02-26	Europe|hCoV-19/Wales/PHWC-160270/2020|EPI ISL 472913|B.31|United Kingdom|2020-04-19	0.0005038650	Europe
Europe|hCoV-19/Switzerland/ZH-UZH-1000477102/2020|EPI ISL 413019|B|Switzerland|2020-02-26	Europe|hCoV-19/Wales/PHWC-160270/2020|EPI ISL 472913|B.31|United Kingdom|2020-04-19	0.0003022329	Europe
Europe|hCoV-19/France/NOR-N1620/2020|EPI ISL 414624|B.1.5|France|2020-02-26	Europe|hCoV-19/Wales/PHWC-160270/2020|EPI ISL 472913|B.31|United Kingdom|2020-04-19	0.0005038477	Europe
Europe|hCoV-19/Italy/LOM-INMI-BG-9209/2020|EPI ISL 460082|B.1.5|Italy|2020-02-26	Europe|hCoV-19/Wales/PHWC-160270/2020|EPI ISL 472913|B.31|United Kingdom|2020-04-19	0.0004702489	Europe
Europe|hCoV-19/Italy/LOM-INMI-BG-9225/2020|EPI ISL 460083|B.1|Italy|2020-02-26	Europe|hCoV-19/Wales/PHWC-160270/2020|EPI ISL 472913|B.31|United Kingdom|2020-04-19	0.0004702489	Europe
Europe|hCoV-19/Austria/CeMM0003/2020|EPI ISL 419656|B.1.1|Austria|2020-02-26	Europe|hCoV-19/Wales/PHWC-160270/2020|EPI ISL 472913|B.31|United Kingdom|2020-04-19	0.0005711028	Europe
Europe|hCoV-19/Italy/LOM-INMI-9675/2020|EPI ISL 460095|B.1.5|Italy|2020-02-26	Europe|hCoV-19/Wales/PHWC-160270/2020|EPI ISL 472913|B.31|United Kingdom|2020-04-19	0.0005038477	Europe
Europe|hCoV-19/Netherlands/NoordHolland 10001/2020|EPI ISL 454750|B.1.1|Netherlands|2020-02-27	Europe|hCoV-19/Wales/PHWC-160270/2020|EPI ISL 472913|B.31|United Kingdom|2020-04-19	0.0005710881	Europe
Europe|hCoV-19/Switzerland/BL-SNRCI-29950902/2020|EPI ISL 414021|B.1.1|Switzerland|2020-02-27	Europe|hCoV-19/Wales/PHWC-160270/2020|EPI ISL 472913|B.31|United Kingdom|2020-04-19	0.0005710881	Europe
Europe|hCoV-19/Germany/NW-HHU-06/2020|EPI ISL 414505|B.3|Germany|2020-02-27	Europe|hCoV-19/Wales/PHWC-160270/2020|EPI ISL 472913|B.31|United Kingdom|2020-04-19	0.0003694604	Europe
Europe|hCoV-19/Italy/ABR-IZSGC-484/2020|EPI ISL 457749|B.1|Italy|2020-02-27	Europe|hCoV-19/Wales/PHWC-160270/2020|EPI ISL 472913|B.31|United Kingdom|2020-04-19	0.0004702489	Europe
Europe|hCoV-19/Switzerland/GE-SNRCI-29943121/2020|EPI ISL 414019|B.1.5|Switzerland|2020-02-27	Europe|hCoV-19/Wales/PHWC-160270/2020|EPI ISL 472913|B.31|United Kingdom|2020-04-19	0.0004702489	Europe
Europe|hCoV-19/England/200990723/2020|EPI ISL 414012|B.1.1|United Kingdom|2020-02-27	Europe|hCoV-19/Wales/PHWC-160270/2020|EPI ISL 472913|B.31|United Kingdom|2020-04-19	0.0005711028	Europe
Europe|hCoV-19/Sweden/20-04631/2020|EPI ISL 430847|B.4|Sweden|2020-02-27	Europe|hCoV-19/Wales/PHWC-160270/2020|EPI ISL 472913|B.31|United Kingdom|2020-04-19	0.0004702610	Europe
Europe|hCoV-19/Wales/PHW1/2020|EPI ISL 413555|B.1.5|United Kingdom|2020-02-27	Europe|hCoV-19/Wales/PHWC-160270/2020|EPI ISL 472913|B.31|United Kingdom|2020-04-19	0.0004366403	Europe
Europe|hCoV-19/Switzerland/GR-HUG-2988/2020|EPI ISL 415698|B.1.1|Switzerland|2020-02-27	Europe|hCoV-19/Wales/PHWC-160270/2020|EPI ISL 472913|B.31|United Kingdom|2020-04-19	0.0005710881	Europe
Europe|hCoV-19/England/200990660/2020|EPI ISL 414523|B.1.98|United Kingdom|2020-02-27	Europe|hCoV-19/Wales/PHWC-160270/2020|EPI ISL 472913|B.31|United Kingdom|2020-04-19	0.0004702369	Europe
Europe|hCoV-19/Switzerland/AG-SNRCI-29940361/2020|EPI ISL 413999|B.1.5|Switzerland|2020-02-27	Europe|hCoV-19/Wales/PHWC-160270/2020|EPI ISL 472913|B.31|United Kingdom|2020-04-19	0.0005038606	Europe
Europe|hCoV-19/Italy/LOM-INMI-BG-11639/2020|EPI ISL 460080|B.1.1|Italy|2020-02-28	Europe|hCoV-19/Wales/PHWC-160270/2020|EPI ISL 472913|B.31|United Kingdom|2020-04-19	0.0005711028	Europe
Europe|hCoV-19/France/HDF-1645/2020|EPI ISL 418220|B.1|France|2020-02-28	Europe|hCoV-19/Wales/PHWC-160270/2020|EPI ISL 472913|B.31|United Kingdom|2020-04-19	0.0005038564	Europe
Europe|hCoV-19/Italy/LOM-INMI-11951/2020|EPI ISL 460092|B.1.5|Italy|2020-02-28	Europe|hCoV-19/Wales/PHWC-160270/2020|EPI ISL 472913|B.31|United Kingdom|2020-04-19	0.0004702489	Europe
Europe|hCoV-19/Austria/CeMM0146/2020|EPI ISL 437994|B.1.1|Austria|2020-02-28	Europe|hCoV-19/Wales/PHWC-160270/2020|EPI ISL 472913|B.31|United Kingdom|2020-04-19	0.0005711028	Europe
Europe|hCoV-19/Sweden/20-04850/2020|EPI ISL 475545|B.4|Sweden|2020-02-28	Europe|hCoV-19/Wales/PHWC-160270/2020|EPI ISL 472913|B.31|United Kingdom|2020-04-19	0.0005038822	Europe
Europe|hCoV-19/Netherlands/NoordHolland 10002/2020|EPI ISL 454751|B.1.1|Netherlands|2020-02-28	Europe|hCoV-19/Wales/PHWC-160270/2020|EPI ISL 472913|B.31|United Kingdom|2020-04-19	0.0007055938	Europe
Europe|hCoV-19/Spain/AN-ISCIII-201257/2020|EPI ISL 455314|B|Spain|2020-02-28	Europe|hCoV-19/Wales/PHWC-160270/2020|EPI ISL 472913|B.31|United Kingdom|2020-04-19	0.0006047398	Europe
Europe|hCoV-19/Spain/EX-ISCIII-201248/2020|EPI ISL 539558|B|Spain|2020-02-28	Europe|hCoV-19/Wales/PHWC-160270/2020|EPI ISL 472913|B.31|United Kingdom|2020-04-19	0.0006046618	Europe
Europe|hCoV-19/Denmark/SSI-02/2020|EPI ISL 416143|B.1.5|Denmark|2020-02-28	Europe|hCoV-19/Wales/PHWC-160270/2020|EPI ISL 472913|B.31|United Kingdom|2020-04-19	0.0004702570	Europe
Europe|hCoV-19/England/20099071804/2020|EPI ISL 464219|B.1|United Kingdom|2020-02-28	Europe|hCoV-19/Wales/PHWC-160270/2020|EPI ISL 472913|B.31|United Kingdom|2020-04-19	0.0004702489	Europe
Europe|hCoV-19/Italy/LOM-INMI-11550/2020|EPI ISL 460090|B.1.5|Italy|2020-02-28	Europe|hCoV-19/Wales/PHWC-160270/2020|EPI ISL 472913|B.31|United Kingdom|2020-04-19	0.0004702369	Europe
Europe|hCoV-19/Austria/CeMM0401/2020|EPI ISL 475836|B.1.1|Austria|2020-02-28	Europe|hCoV-19/Wales/PHWC-160270/2020|EPI ISL 472913|B.31|United Kingdom|2020-04-19	0.0006047085	Europe
Europe|hCoV-19/Italy/LOM-INMI-BS-12256/2020|EPI ISL 460084|B.1.5|Italy|2020-02-29	Europe|hCoV-19/Wales/PHWC-160270/2020|EPI ISL 472913|B.31|United Kingdom|2020-04-19	0.0004702489	Europe
Europe|hCoV-19/Spain/PV-ISCIII-201385/2020|EPI ISL 455350|A.2|Spain|2020-02-29	Europe|hCoV-19/Wales/PHWC-160270/2020|EPI ISL 472913|B.31|United Kingdom|2020-04-19	0.0007056606	Europe
Europe|hCoV-19/England/20099068604/2020|EPI ISL 464212|B.4|United Kingdom|2020-02-29	Europe|hCoV-19/Wales/PHWC-160270/2020|EPI ISL 472913|B.31|United Kingdom|2020-04-19	0.0005374983	Europe
Europe|hCoV-19/Greece/127 HPI/2020|EPI ISL 430469|B.1.5|Greece|2020-02-29	Europe|hCoV-19/Wales/PHWC-160270/2020|EPI ISL 472913|B.31|United Kingdom|2020-04-19	0.0004366403	Europe
Europe|hCoV-19/France/HDF-1684/2020|EPI ISL 414626|B.1|France|2020-02-29	Europe|hCoV-19/Wales/PHWC-160270/2020|EPI ISL 472913|B.31|United Kingdom|2020-04-19	0.0005038564	Europe
Europe|hCoV-19/Switzerland/ZH-UZH-1000477797/2020|EPI ISL 413023|B.1.1|Switzerland|2020-02-29	Europe|hCoV-19/Wales/PHWC-160270/2020|EPI ISL 472913|B.31|United Kingdom|2020-04-19	0.0006047189	Europe
Europe|hCoV-19/Switzerland/GE-HUG-VD0503/2020|EPI ISL 415459|B.1.1|Switzerland|2020-02-29	Europe|hCoV-19/Wales/PHWC-160270/2020|EPI ISL 472913|B.31|United Kingdom|2020-04-19	0.0005711127	Europe
Europe|hCoV-19/Norway/1493/2020|EPI ISL 417488|B|Norway|2020-02-29	Europe|hCoV-19/Wales/PHWC-160270/2020|EPI ISL 472913|B.31|United Kingdom|2020-04-19	0.0002686579	Europe
Europe|hCoV-19/Switzerland/AG-HUG-7120/2020|EPI ISL 415457|B.1.1|Switzerland|2020-02-29	Europe|hCoV-19/Wales/PHWC-160270/2020|EPI ISL 472913|B.31|United Kingdom|2020-04-19	0.0005710881	Europe
Europe|hCoV-19/Belgium/BA-02291/2020|EPI ISL 415159|B.1|Belgium|2020-02-29	Europe|hCoV-19/Wales/PHWC-160270/2020|EPI ISL 472913|B.31|United Kingdom|2020-04-19	0.0005374569	Europe
Europe|hCoV-19/Czech Republic/ChVir1630/2020|EPI ISL 416742|B.1.5|Czech Republic|2020-02-29	Europe|hCoV-19/Wales/PHWC-160270/2020|EPI ISL 472913|B.31|United Kingdom|2020-04-19	0.0004366403	Europe
Europe|hCoV-19/England/20099069504/2020|EPI ISL 464215|B.1.98|United Kingdom|2020-02-29	Europe|hCoV-19/Wales/PHWC-160270/2020|EPI ISL 472913|B.31|United Kingdom|2020-04-19	0.0004702369	Europe
Europe|hCoV-19/Belgium/SH-03014/2020|EPI ISL 415156|B.1.5|Belgium|2020-03-01	Europe|hCoV-19/Wales/PHWC-160270/2020|EPI ISL 472913|B.31|United Kingdom|2020-04-19	0.0004702570	Europe
Europe|hCoV-19/France/BRE-2334/2020|EPI ISL 416503|B|France|2020-03-01	Europe|hCoV-19/Wales/PHWC-160270/2020|EPI ISL 472913|B.31|United Kingdom|2020-04-19	0.0003358437	Europe
Europe|hCoV-19/Switzerland/VD-SNRCI-29965615/2020|EPI ISL 414023|B.1.1|Switzerland|2020-03-01	Europe|hCoV-19/Wales/PHWC-160270/2020|EPI ISL 472913|B.31|United Kingdom|2020-04-19	0.0005711127	Europe
Europe|hCoV-19/Italy/FVG-ICGEB-S1/2020|EPI ISL 417418|B.1.5|Italy|2020-03-01	Europe|hCoV-19/Wales/PHWC-160270/2020|EPI ISL 472913|B.31|United Kingdom|2020-04-19	0.0004366403	Europe
Europe|hCoV-19/Switzerland/SZ-HUG-1417/2020|EPI ISL 415702|B.1.1|Switzerland|2020-03-02	Europe|hCoV-19/Wales/PHWC-160270/2020|EPI ISL 472913|B.31|United Kingdom|2020-04-19	0.0005374615	Europe
Europe|hCoV-19/Switzerland/BS-HUG-0914/2020|EPI ISL 415701|B.1.1|Switzerland|2020-03-02	Europe|hCoV-19/Wales/PHWC-160270/2020|EPI ISL 472913|B.31|United Kingdom|2020-04-19	0.0005710881	Europe
Europe|hCoV-19/Belgium/DB-03023/2020|EPI ISL 416470|B.1|Belgium|2020-03-02	Europe|hCoV-19/Wales/PHWC-160270/2020|EPI ISL 472913|B.31|United Kingdom|2020-04-19	0.0005710489	Europe
Europe|hCoV-19/Sweden/20-50052/2020|EPI ISL 454868|B.1.1|Sweden|2020-03-02	Europe|hCoV-19/Wales/PHWC-160270/2020|EPI ISL 472913|B.31|United Kingdom|2020-04-19	0.0005374845	Europe
Europe|hCoV-19/Sweden/20-50104/2020|EPI ISL 454880|B.1.5|Sweden|2020-03-03	Europe|hCoV-19/Wales/PHWC-160270/2020|EPI ISL 472913|B.31|United Kingdom|2020-04-19	0.0004366403	Europe
Europe|hCoV-19/Denmark/SSI-101/2020|EPI ISL 415646|B.1|Denmark|2020-03-03	Europe|hCoV-19/Wales/PHWC-160270/2020|EPI ISL 472913|B.31|United Kingdom|2020-04-19	0.0005038564	Europe
Europe|hCoV-19/Sweden/20-50105/2020|EPI ISL 455855|B.1|Sweden|2020-03-03	Europe|hCoV-19/Wales/PHWC-160270/2020|EPI ISL 472913|B.31|United Kingdom|2020-04-19	0.0004702369	Europe
Europe|hCoV-19/Switzerland/ZH-UZH-1000478309/2020|EPI ISL 524477|B.1.1|Switzerland|2020-03-03	Europe|hCoV-19/Wales/PHWC-160270/2020|EPI ISL 472913|B.31|United Kingdom|2020-04-19	0.0005374845	Europe
Europe|hCoV-19/Austria/CeMM0157/2020|EPI ISL 438003|B.1.1|Austria|2020-03-04	Europe|hCoV-19/Wales/PHWC-160270/2020|EPI ISL 472913|B.31|United Kingdom|2020-04-19	0.0005711028	Europe
Europe|hCoV-19/France/NOR-N2223/2020|EPI ISL 416494|B.1.5|France|2020-03-04	Europe|hCoV-19/Wales/PHWC-160270/2020|EPI ISL 472913|B.31|United Kingdom|2020-04-19	0.0004702489	Europe
Europe|hCoV-19/Spain/AR-ISCIII-201664/2020|EPI ISL 539505|B|Spain|2020-03-04	Europe|hCoV-19/Wales/PHWC-160270/2020|EPI ISL 472913|B.31|United Kingdom|2020-04-19	0.0002350611	Europe
Europe|hCoV-19/France/HDF-1995/2020|EPI ISL 414638|B.1|France|2020-03-04	Europe|hCoV-19/Wales/PHWC-160270/2020|EPI ISL 472913|B.31|United Kingdom|2020-04-19	0.0005374569	Europe
Europe|hCoV-19/Sweden/20-08089/2020|EPI ISL 469079|B.1.1|Sweden|2020-03-05	Europe|hCoV-19/Wales/PHWC-160270/2020|EPI ISL 472913|B.31|United Kingdom|2020-04-19	0.0006383429	Europe
Europe|hCoV-19/Austria/CeMM0161/2020|EPI ISL 438007|B.1.1|Austria|2020-03-05	Europe|hCoV-19/Wales/PHWC-160270/2020|EPI ISL 472913|B.31|United Kingdom|2020-04-19	0.0006383429	Europe
Europe|hCoV-19/Sweden/20-08084/2020|EPI ISL 454458|B.1.1|Sweden|2020-03-05	Europe|hCoV-19/Wales/PHWC-160270/2020|EPI ISL 472913|B.31|United Kingdom|2020-04-19	0.0005710881	Europe
Europe|hCoV-19/Scotland/CVR76/2020|EPI ISL 425806|B.1.5|United Kingdom|2020-03-05	Europe|hCoV-19/Wales/PHWC-160270/2020|EPI ISL 472913|B.31|United Kingdom|2020-04-19	0.0005374753	Europe
Europe|hCoV-19/Sweden/20-08093/2020|EPI ISL 454465|B.1|Sweden|2020-03-06	Europe|hCoV-19/Wales/PHWC-160270/2020|EPI ISL 472913|B.31|United Kingdom|2020-04-19	0.0005710489	Europe
Europe|hCoV-19/England/20109093606/2020|EPI ISL 417285|B|United Kingdom|2020-03-06	Europe|hCoV-19/Wales/PHWC-160270/2020|EPI ISL 472913|B.31|United Kingdom|2020-04-19	0.0004703165	Europe
Europe|hCoV-19/Sweden/20-08096/2020|EPI ISL 454468|B.1.1|Sweden|2020-03-06	Europe|hCoV-19/Wales/PHWC-160270/2020|EPI ISL 472913|B.31|United Kingdom|2020-04-19	0.0006047189	Europe
Europe|hCoV-19/England/SHEF-BFCEE/2020|EPI ISL 416733|B.39|United Kingdom|2020-03-07	Europe|hCoV-19/Wales/PHWC-160270/2020|EPI ISL 472913|B.31|United Kingdom|2020-04-19	0.0003022406	Europe
Europe|hCoV-19/Sweden/20-50238/2020|EPI ISL 455880|B.1.1|Sweden|2020-03-07	Europe|hCoV-19/Wales/PHWC-160270/2020|EPI ISL 472913|B.31|United Kingdom|2020-04-19	0.0006719525	Europe
Europe|hCoV-19/Sweden/20-50220/2020|EPI ISL 454890|B.1.1|Sweden|2020-03-07	Europe|hCoV-19/Wales/PHWC-160270/2020|EPI ISL 472913|B.31|United Kingdom|2020-04-19	0.0006046930	Europe
Europe|hCoV-19/Austria/CeMM0168/2020|EPI ISL 438013|B.1.1|Austria|2020-03-07	Europe|hCoV-19/Wales/PHWC-160270/2020|EPI ISL 472913|B.31|United Kingdom|2020-04-19	0.0005711028	Europe
Europe|hCoV-19/Denmark/ALAB-SSI-138/2020|EPI ISL 437650|B.1|Denmark|2020-03-08	Europe|hCoV-19/Wales/PHWC-160270/2020|EPI ISL 472913|B.31|United Kingdom|2020-04-19	0.0006047034	Europe
Europe|hCoV-19/Ireland/CO-NVRL-22361/2020|EPI ISL 418580|B.1.1|Ireland|2020-03-08	Europe|hCoV-19/Wales/PHWC-160270/2020|EPI ISL 472913|B.31|United Kingdom|2020-04-19	0.0006047240	Europe
Europe|hCoV-19/Sweden/20-08179/2020|EPI ISL 455845|B.1|Sweden|2020-03-08	Europe|hCoV-19/Wales/PHWC-160270/2020|EPI ISL 472913|B.31|United Kingdom|2020-04-19	0.0005374800	Europe
Europe|hCoV-19/Austria/CeMM0176/2020|EPI ISL 438019|B.1.1|Austria|2020-03-08	Europe|hCoV-19/Wales/PHWC-160270/2020|EPI ISL 472913|B.31|United Kingdom|2020-04-19	0.0005711028	Europe
Europe|hCoV-19/Iceland/82/2020|EPI ISL 417867|B.1.1|Iceland|2020-03-09	Europe|hCoV-19/Wales/PHWC-160270/2020|EPI ISL 472913|B.31|United Kingdom|2020-04-19	0.0006046930	Europe
Europe|hCoV-19/England/201160912/2020|EPI ISL 464807|B|United Kingdom|2020-03-09	Europe|hCoV-19/Wales/PHWC-160270/2020|EPI ISL 472913|B.31|United Kingdom|2020-04-19	0.0003022458	Europe
Europe|hCoV-19/Spain/GA-ISCIII-201794/2020|EPI ISL 539563|A.2|Spain|2020-03-09	Europe|hCoV-19/Wales/PHWC-160270/2020|EPI ISL 472913|B.31|United Kingdom|2020-04-19	0.0004737391	Europe
Europe|hCoV-19/Denmark/ALAB-SSI-1268/2020|EPI ISL 444838|B.1|Denmark|2020-03-09	Europe|hCoV-19/Wales/PHWC-160270/2020|EPI ISL 472913|B.31|United Kingdom|2020-04-19	0.0005374569	Europe
Europe|hCoV-19/Northern Ireland/NIRE-1023D7/2020|EPI ISL 441410|B.1.1|United Kingdom|2020-03-10	Europe|hCoV-19/Wales/PHWC-160270/2020|EPI ISL 472913|B.31|United Kingdom|2020-04-19	0.0005374845	Europe
Europe|hCoV-19/Sweden/20-50234/2020|EPI ISL 429157|B.1.1|Sweden|2020-03-10	Europe|hCoV-19/Wales/PHWC-160270/2020|EPI ISL 472913|B.31|United Kingdom|2020-04-19	0.0005711127	Europe
Europe|hCoV-19/Netherlands/GE-RIVM-10095/2020|EPI ISL 547461|B.1|Netherlands|2020-03-10	Europe|hCoV-19/Wales/PHWC-160270/2020|EPI ISL 472913|B.31|United Kingdom|2020-04-19	0.0004702571	Europe
Europe|hCoV-19/Sweden/20-08129/2020|EPI ISL 454444|B.1.1|Sweden|2020-03-10	Europe|hCoV-19/Wales/PHWC-160270/2020|EPI ISL 472913|B.31|United Kingdom|2020-04-19	0.0006046930	Europe
Europe|hCoV-19/Germany/NW-HHU-14/2020|EPI ISL 417459|B.3|Germany|2020-03-11	Europe|hCoV-19/Wales/PHWC-160270/2020|EPI ISL 472913|B.31|United Kingdom|2020-04-19	0.0003694604	Europe
Europe|hCoV-19/Greece/251 32400/2020|EPI ISL 437901|B.1.1|Greece|2020-03-11	Europe|hCoV-19/Wales/PHWC-160270/2020|EPI ISL 472913|B.31|United Kingdom|2020-04-19	0.0005711028	Europe
Europe|hCoV-19/England/201161462/2020|EPI ISL 464843|B.1.5|United Kingdom|2020-03-11	Europe|hCoV-19/Wales/PHWC-160270/2020|EPI ISL 472913|B.31|United Kingdom|2020-04-19	0.0005038693	Europe
Europe|hCoV-19/Scotland/CVR29/2020|EPI ISL 425758|B.1|United Kingdom|2020-03-11	Europe|hCoV-19/Wales/PHWC-160270/2020|EPI ISL 472913|B.31|United Kingdom|2020-04-19	0.0005710980	Europe
Europe|hCoV-19/France/GES-2720/2020|EPI ISL 420039|B.1.5|France|2020-03-12	Europe|hCoV-19/Wales/PHWC-160270/2020|EPI ISL 472913|B.31|United Kingdom|2020-04-19	0.0004702369	Europe
Europe|hCoV-19/Spain/AN-IBV-006080/2020|EPI ISL 510424|B.1.5|Spain|2020-03-12	Europe|hCoV-19/Wales/PHWC-160270/2020|EPI ISL 472913|B.31|United Kingdom|2020-04-19	0.0005038606	Europe
Europe|hCoV-19/England/201180001/2020|EPI ISL 464874|B.1.5|United Kingdom|2020-03-12	Europe|hCoV-19/Wales/PHWC-160270/2020|EPI ISL 472913|B.31|United Kingdom|2020-04-19	0.0004702368	Europe
Europe|hCoV-19/Netherlands/Utrecht 10038/2020|EPI ISL 454787|B.1.1.1|Netherlands|2020-03-12	Europe|hCoV-19/Wales/PHWC-160270/2020|EPI ISL 472913|B.31|United Kingdom|2020-04-19	0.0007055513	Europe
Europe|hCoV-19/Switzerland/BS-UHB-42189866/2020|EPI ISL 528055|B|Switzerland|2020-03-13	Europe|hCoV-19/Wales/PHWC-160270/2020|EPI ISL 472913|B.31|United Kingdom|2020-04-19	0.0003022588	Europe
Europe|hCoV-19/England/LOND-1260476/2020|EPI ISL 524665|A.2|United Kingdom|2020-03-13	Europe|hCoV-19/Wales/PHWC-160270/2020|EPI ISL 472913|B.31|United Kingdom|2020-04-19	0.0004702652	Europe
Europe|hCoV-19/Moldova/ChVir7768/2020|EPI ISL 523960|B.1.5|Moldova|2020-03-13	Europe|hCoV-19/Wales/PHWC-160270/2020|EPI ISL 472913|B.31|United Kingdom|2020-04-19	0.0004702571	Europe
Europe|hCoV-19/Scotland/CVR20/2020|EPI ISL 425730|B|United Kingdom|2020-03-13	Europe|hCoV-19/Wales/PHWC-160270/2020|EPI ISL 472913|B.31|United Kingdom|2020-04-19	0.0003022588	Europe
Europe|hCoV-19/Switzerland/GE-SNRCI-6852/2020|EPI ISL 548180|B.1.5|Switzerland|2020-03-14	Europe|hCoV-19/Wales/PHWC-160270/2020|EPI ISL 472913|B.31|United Kingdom|2020-04-19	0.0005038477	Europe
Europe|hCoV-19/France/ARA-08938/2020|EPI ISL 508876|B.1|France|2020-03-14	Europe|hCoV-19/Wales/PHWC-160270/2020|EPI ISL 472913|B.31|United Kingdom|2020-04-19	0.0005038564	Europe
Europe|hCoV-19/England/20119031304/2020|EPI ISL 465043|B.1|United Kingdom|2020-03-14	Europe|hCoV-19/Wales/PHWC-160270/2020|EPI ISL 472913|B.31|United Kingdom|2020-04-19	0.0004702369	Europe
Europe|hCoV-19/Switzerland/BS-UHB-42190622/2020|EPI ISL 528074|B.1|Switzerland|2020-03-14	Europe|hCoV-19/Wales/PHWC-160270/2020|EPI ISL 472913|B.31|United Kingdom|2020-04-19	0.0005710342	Europe
Europe|hCoV-19/Luxembourg/LNS0366116/2020|EPI ISL 419564|B.1.94|Luxembourg|2020-03-15	Europe|hCoV-19/Wales/PHWC-160270/2020|EPI ISL 472913|B.31|United Kingdom|2020-04-19	0.0005374707	Europe
Europe|hCoV-19/Spain/PV-IBV-001500/2020|EPI ISL 467152|B.1.5|Spain|2020-03-15	Europe|hCoV-19/Wales/PHWC-160270/2020|EPI ISL 472913|B.31|United Kingdom|2020-04-19	0.0005374845	Europe
Europe|hCoV-19/Switzerland/ZH-UZH-1000482983/2020|EPI ISL 508865|B.1|Switzerland|2020-03-15	Europe|hCoV-19/Wales/PHWC-160270/2020|EPI ISL 472913|B.31|United Kingdom|2020-04-19	0.0005038347	Europe
Europe|hCoV-19/England/LOND-124D0A8/2020|EPI ISL 507052|B.1.1|United Kingdom|2020-03-15	Europe|hCoV-19/Wales/PHWC-160270/2020|EPI ISL 472913|B.31|United Kingdom|2020-04-19	0.0005710881	Europe
Europe|hCoV-19/Switzerland/BS-UHB-42193780/2020|EPI ISL 528151|B.1.1|Switzerland|2020-03-16	Europe|hCoV-19/Wales/PHWC-160270/2020|EPI ISL 472913|B.31|United Kingdom|2020-04-19	0.0006046930	Europe
Europe|hCoV-19/Austria/CeMM0221/2020|EPI ISL 438055|B.1.5|Austria|2020-03-16	Europe|hCoV-19/Wales/PHWC-160270/2020|EPI ISL 472913|B.31|United Kingdom|2020-04-19	0.0005038693	Europe
Europe|hCoV-19/Spain/CT-IBV-003167/2020|EPI ISL 510263|B.1|Spain|2020-03-16	Europe|hCoV-19/Wales/PHWC-160270/2020|EPI ISL 472913|B.31|United Kingdom|2020-04-19	0.0005374707	Europe
Europe|hCoV-19/Spain/PV-IBV-001455/2020|EPI ISL 467145|B.1|Spain|2020-03-17	Europe|hCoV-19/Wales/PHWC-160270/2020|EPI ISL 472913|B.31|United Kingdom|2020-04-19	0.0006046774	Europe
Europe|hCoV-19/France/GES-2843/2020|EPI ISL 420045|B.1|France|2020-03-17	Europe|hCoV-19/Wales/PHWC-160270/2020|EPI ISL 472913|B.31|United Kingdom|2020-04-19	0.0006382937	Europe
Europe|hCoV-19/Luxembourg/LNS2299410/2020|EPI ISL 421745|B.1|Luxembourg|2020-03-17	Europe|hCoV-19/Wales/PHWC-160270/2020|EPI ISL 472913|B.31|United Kingdom|2020-04-19	0.0005038347	Europe
Europe|hCoV-19/Luxembourg/LNS3404815/2020|EPI ISL 421738|B.1|Luxembourg|2020-03-17	Europe|hCoV-19/Wales/PHWC-160270/2020|EPI ISL 472913|B.31|United Kingdom|2020-04-19	0.0005710734	Europe
Europe|hCoV-19/England/NORT-281797/2020|EPI ISL 488818|B.1.1|United Kingdom|2020-03-18	Europe|hCoV-19/Wales/PHWC-160270/2020|EPI ISL 472913|B.31|United Kingdom|2020-04-19	0.0005711126	Europe
Europe|hCoV-19/Poland/Wro-02/2020|EPI ISL 437625|A.2|Poland|2020-03-18	Europe|hCoV-19/Wales/PHWC-160270/2020|EPI ISL 472913|B.31|United Kingdom|2020-04-19	0.0004702652	Europe
Europe|hCoV-19/Luxembourg/LNS0158952/2020|EPI ISL 417534|B.1|Luxembourg|2020-03-18	Europe|hCoV-19/Wales/PHWC-160270/2020|EPI ISL 472913|B.31|United Kingdom|2020-04-19	0.0004702167	Europe
Europe|hCoV-19/Iceland/310/2020|EPI ISL 417639|B.1.5|Iceland|2020-03-18	Europe|hCoV-19/Wales/PHWC-160270/2020|EPI ISL 472913|B.31|United Kingdom|2020-04-19	0.0005374938	Europe
Europe|hCoV-19/Germany/BY-UHR-3ZK/2020|EPI ISL 513300|B.1|Germany|2020-03-19	Europe|hCoV-19/Wales/PHWC-160270/2020|EPI ISL 472913|B.31|United Kingdom|2020-04-19	0.0005038564	Europe
Europe|hCoV-19/England/EKHU-260EF54/2020|EPI ISL 501614|B.1|United Kingdom|2020-03-19	Europe|hCoV-19/Wales/PHWC-160270/2020|EPI ISL 472913|B.31|United Kingdom|2020-04-19	0.0004702571	Europe
Europe|hCoV-19/Luxembourg/LNS9984061/2020|EPI ISL 429724|B.1.5|Luxembourg|2020-03-19	Europe|hCoV-19/Wales/PHWC-160270/2020|EPI ISL 472913|B.31|United Kingdom|2020-04-19	0.0005710489	Europe
Europe|hCoV-19/England/20128000604/2020|EPI ISL 423918|A.2|United Kingdom|2020-03-19	Europe|hCoV-19/Wales/PHWC-160270/2020|EPI ISL 472913|B.31|United Kingdom|2020-04-19	0.0005710931	Europe
Europe|hCoV-19/England/LEED-2A8633/2020|EPI ISL 539131|B.1.1|United Kingdom|2020-03-20	Europe|hCoV-19/Wales/PHWC-160270/2020|EPI ISL 472913|B.31|United Kingdom|2020-04-19	0.0005711127	Europe
Europe|hCoV-19/France/IDF-3163/2020|EPI ISL 420058|B.1.356|France|2020-03-20	Europe|hCoV-19/Wales/PHWC-160270/2020|EPI ISL 472913|B.31|United Kingdom|2020-04-19	0.0005710588	Europe
Europe|hCoV-19/Spain/VC-FISABIO-79/2020|EPI ISL 425203|B.1|Spain|2020-03-20	Europe|hCoV-19/Wales/PHWC-160270/2020|EPI ISL 472913|B.31|United Kingdom|2020-04-19	0.0007054969	Europe
Europe|hCoV-19/Scotland/CVR278/2020|EPI ISL 433279|B.40|United Kingdom|2020-03-20	Europe|hCoV-19/Wales/PHWC-160270/2020|EPI ISL 472913|B.31|United Kingdom|2020-04-19	0.0003022484	Europe
Europe|hCoV-19/England/LIVE-A57AE/2020|EPI ISL 500150|B.1|United Kingdom|2020-03-21	Europe|hCoV-19/Wales/PHWC-160270/2020|EPI ISL 472913|B.31|United Kingdom|2020-04-19	0.0005374569	Europe
Europe|hCoV-19/Spain/NC-IBV-001416/2020|EPI ISL 452485|B.1.5|Spain|2020-03-21	Europe|hCoV-19/Wales/PHWC-160270/2020|EPI ISL 472913|B.31|United Kingdom|2020-04-19	0.0004366327	Europe
Europe|hCoV-19/France/IDF-3165/2020|EPI ISL 420059|B.1.5|France|2020-03-21	Europe|hCoV-19/Wales/PHWC-160270/2020|EPI ISL 472913|B.31|United Kingdom|2020-04-19	0.0005038477	Europe
Europe|hCoV-19/England/NORT-281894/2020|EPI ISL 488811|B.3|United Kingdom|2020-03-21	Europe|hCoV-19/Wales/PHWC-160270/2020|EPI ISL 472913|B.31|United Kingdom|2020-04-19	0.0005038822	Europe
Europe|hCoV-19/Spain/VC-FISABIO-110/2020|EPI ISL 436205|B.1.5|Spain|2020-03-22	Europe|hCoV-19/Wales/PHWC-160270/2020|EPI ISL 472913|B.31|United Kingdom|2020-04-19	0.0005038477	Europe
Europe|hCoV-19/Belgium/MT-0322411/2020|EPI ISL 462265|B.1.8|Belgium|2020-03-22	Europe|hCoV-19/Wales/PHWC-160270/2020|EPI ISL 472913|B.31|United Kingdom|2020-04-19	0.0005374476	Europe
Europe|hCoV-19/Switzerland/BS-UHB-42202147/2020|EPI ISL 528319|B.1.8|Switzerland|2020-03-22	Europe|hCoV-19/Wales/PHWC-160270/2020|EPI ISL 472913|B.31|United Kingdom|2020-04-19	0.0005374476	Europe
Europe|hCoV-19/Switzerland/GE-HUG-0636/2020|EPI ISL 429199|B.1|Switzerland|2020-03-22	Europe|hCoV-19/Wales/PHWC-160270/2020|EPI ISL 472913|B.31|United Kingdom|2020-04-19	0.0005374800	Europe
Europe|hCoV-19/Hungary/MBL-002/2020|EPI ISL 435420|B.1.5|Hungary|2020-03-23	Europe|hCoV-19/Wales/PHWC-160270/2020|EPI ISL 472913|B.31|United Kingdom|2020-04-19	0.0005038606	Europe
Europe|hCoV-19/Belgium/EBN-0323116/2020|EPI ISL 420373|B.1|Belgium|2020-03-23	Europe|hCoV-19/Wales/PHWC-160270/2020|EPI ISL 472913|B.31|United Kingdom|2020-04-19	0.0005038347	Europe
Europe|hCoV-19/France/ARA-12630/2020|EPI ISL 420613|B.1|France|2020-03-23	Europe|hCoV-19/Wales/PHWC-160270/2020|EPI ISL 472913|B.31|United Kingdom|2020-04-19	0.0005710980	Europe
Europe|hCoV-19/England/LOND-124D1C3/2020|EPI ISL 507064|B.3|United Kingdom|2020-03-23	Europe|hCoV-19/Wales/PHWC-160270/2020|EPI ISL 472913|B.31|United Kingdom|2020-04-19	0.0003694604	Europe
Europe|hCoV-19/England/LIVE-A9C14/2020|EPI ISL 517338|B.1|United Kingdom|2020-03-24	Europe|hCoV-19/Wales/PHWC-160270/2020|EPI ISL 472913|B.31|United Kingdom|2020-04-19	0.0006047138	Europe
Europe|hCoV-19/England/OXON-B3585/2020|EPI ISL 534867|B.1.1|United Kingdom|2020-03-24	Europe|hCoV-19/Wales/PHWC-160270/2020|EPI ISL 472913|B.31|United Kingdom|2020-04-19	0.0005711127	Europe
Europe|hCoV-19/Belgium/DME-0324135/2020|EPI ISL 420392|B.38|Belgium|2020-03-24	Europe|hCoV-19/Wales/PHWC-160270/2020|EPI ISL 472913|B.31|United Kingdom|2020-04-19	0.0003022484	Europe
Europe|hCoV-19/Belgium/MS-0324134/2020|EPI ISL 420391|B.1|Belgium|2020-03-24	Europe|hCoV-19/Wales/PHWC-160270/2020|EPI ISL 472913|B.31|United Kingdom|2020-04-19	0.0005038564	Europe
Europe|hCoV-19/England/SHEF-C050D/2020|EPI ISL 420233|B.1|United Kingdom|2020-03-25	Europe|hCoV-19/Wales/PHWC-160270/2020|EPI ISL 472913|B.31|United Kingdom|2020-04-19	0.0005374707	Europe
Europe|hCoV-19/England/NORT-284B89/2020|EPI ISL 488675|B.1.1.1|United Kingdom|2020-03-25	Europe|hCoV-19/Wales/PHWC-160270/2020|EPI ISL 472913|B.31|United Kingdom|2020-04-19	0.0006719526	Europe
Europe|hCoV-19/Belgium/UGent-8/2020|EPI ISL 425052|B.1.1.75|Belgium|2020-03-25	Europe|hCoV-19/Wales/PHWC-160270/2020|EPI ISL 472913|B.31|United Kingdom|2020-04-19	0.0006382991	Europe
Europe|hCoV-19/England/LIVE-A9054/2020|EPI ISL 517252|B.1.98|United Kingdom|2020-03-25	Europe|hCoV-19/Wales/PHWC-160270/2020|EPI ISL 472913|B.31|United Kingdom|2020-04-19	0.0004702369	Europe
Europe|hCoV-19/Spain/VC-FISABIO-551/2020|EPI ISL 447493|B.1|Spain|2020-03-26	Europe|hCoV-19/Wales/PHWC-160270/2020|EPI ISL 472913|B.31|United Kingdom|2020-04-19	0.0005038693	Europe
Europe|hCoV-19/Scotland/CVR752/2020|EPI ISL 433334|B.1|United Kingdom|2020-03-26	Europe|hCoV-19/Wales/PHWC-160270/2020|EPI ISL 472913|B.31|United Kingdom|2020-04-19	0.0005374569	Europe
Europe|hCoV-19/Belgium/RR-0326315/2020|EPI ISL 462169|B.1|Belgium|2020-03-26	Europe|hCoV-19/Wales/PHWC-160270/2020|EPI ISL 472913|B.31|United Kingdom|2020-04-19	0.0005038564	Europe
Europe|hCoV-19/Sweden/20-50482/2020|EPI ISL 475142|B.1|Sweden|2020-03-26	Europe|hCoV-19/Wales/PHWC-160270/2020|EPI ISL 472913|B.31|United Kingdom|2020-04-19	0.0005711078	Europe
Europe|hCoV-19/Hungary/SRC-00620/2020|EPI ISL 435416|B.3|Hungary|2020-03-27	Europe|hCoV-19/Wales/PHWC-160270/2020|EPI ISL 472913|B.31|United Kingdom|2020-04-19	0.0005711372	Europe
Europe|hCoV-19/England/SHEF-C0321/2020|EPI ISL 420181|B.1.1.1|United Kingdom|2020-03-27	Europe|hCoV-19/Wales/PHWC-160270/2020|EPI ISL 472913|B.31|United Kingdom|2020-04-19	0.0006719526	Europe
Europe|hCoV-19/Austria/CeMM0572/2020|EPI ISL 475921|B.1.160.1|Austria|2020-03-27	Europe|hCoV-19/Wales/PHWC-160270/2020|EPI ISL 472913|B.31|United Kingdom|2020-04-19	0.0006047138	Europe
Europe|hCoV-19/Scotland/EDB283/2020|EPI ISL 425963|B.1.147|United Kingdom|2020-03-27	Europe|hCoV-19/Wales/PHWC-160270/2020|EPI ISL 472913|B.31|United Kingdom|2020-04-19	0.0004702369	Europe
Europe|hCoV-19/Scotland/EDB328/2020|EPI ISL 433198|B|United Kingdom|2020-03-28	Europe|hCoV-19/Wales/PHWC-160270/2020|EPI ISL 472913|B.31|United Kingdom|2020-04-19	0.0003022588	Europe
Europe|hCoV-19/England/SHEF-C028E/2020|EPI ISL 420194|B.1.1|United Kingdom|2020-03-28	Europe|hCoV-19/Wales/PHWC-160270/2020|EPI ISL 472913|B.31|United Kingdom|2020-04-19	0.0005710881	Europe
Europe|hCoV-19/Iceland/568/2020|EPI ISL 424588|B.1.5|Iceland|2020-03-28	Europe|hCoV-19/Wales/PHWC-160270/2020|EPI ISL 472913|B.31|United Kingdom|2020-04-19	0.0005374845	Europe
Europe|hCoV-19/England/20144023004/2020|EPI ISL 465993|B.1.1|United Kingdom|2020-03-28	Europe|hCoV-19/Wales/PHWC-160270/2020|EPI ISL 472913|B.31|United Kingdom|2020-04-19	0.0007055635	Europe
Europe|hCoV-19/Belgium/Rega-0329245/2020|EPI ISL 458215|B.1|Belgium|2020-03-29	Europe|hCoV-19/Wales/PHWC-160270/2020|EPI ISL 472913|B.31|United Kingdom|2020-04-19	0.0005374707	Europe
Europe|hCoV-19/England/NORT-294F4E/2020|EPI ISL 488593|B.1.5|United Kingdom|2020-03-29	Europe|hCoV-19/Wales/PHWC-160270/2020|EPI ISL 472913|B.31|United Kingdom|2020-04-19	0.0004702489	Europe
Europe|hCoV-19/England/CAMB-74711/2020|EPI ISL 425327|B.1|United Kingdom|2020-03-29	Europe|hCoV-19/Wales/PHWC-160270/2020|EPI ISL 472913|B.31|United Kingdom|2020-04-19	0.0004702571	Europe
Europe|hCoV-19/Belgium/Rega-0329217/2020|EPI ISL 458187|B.1.1|Belgium|2020-03-29	Europe|hCoV-19/Wales/PHWC-160270/2020|EPI ISL 472913|B.31|United Kingdom|2020-04-19	0.0006046929	Europe
Europe|hCoV-19/England/CAMB-7375E/2020|EPI ISL 425232|B.1.1|United Kingdom|2020-03-30	Europe|hCoV-19/Wales/PHWC-160270/2020|EPI ISL 472913|B.31|United Kingdom|2020-04-19	0.0006382990	Europe
Europe|hCoV-19/France/CVL-8265/2020|EPI ISL 560570|B.1.1|France|2020-03-30	Europe|hCoV-19/Wales/PHWC-160270/2020|EPI ISL 472913|B.31|United Kingdom|2020-04-19	0.0006719525	Europe
Europe|hCoV-19/Scotland/EDB409/2020|EPI ISL 426001|B.40|United Kingdom|2020-03-30	Europe|hCoV-19/Wales/PHWC-160270/2020|EPI ISL 472913|B.31|United Kingdom|2020-04-19	0.0003022406	Europe
Europe|hCoV-19/Hungary/SRC-00827/2020|EPI ISL 435414|B.1|Hungary|2020-03-30	Europe|hCoV-19/Wales/PHWC-160270/2020|EPI ISL 472913|B.31|United Kingdom|2020-04-19	0.0005374707	Europe
Europe|hCoV-19/Scotland/EDB6724/2020|EPI ISL 491574|B|United Kingdom|2020-03-31	Europe|hCoV-19/Wales/PHWC-160270/2020|EPI ISL 472913|B.31|United Kingdom|2020-04-19	0.0003694786	Europe
Europe|hCoV-19/Belgium/ULG-10045/2020|EPI ISL 421212|B.1.1|Belgium|2020-03-31	Europe|hCoV-19/Wales/PHWC-160270/2020|EPI ISL 472913|B.31|United Kingdom|2020-04-19	0.0006383155	Europe
Europe|hCoV-19/Croatia/8U-S17new/2020|EPI ISL 454605|B.1|Croatia|2020-03-31	Europe|hCoV-19/Wales/PHWC-160270/2020|EPI ISL 472913|B.31|United Kingdom|2020-04-19	0.0005710734	Europe
Europe|hCoV-19/France/ARA-17410/2020|EPI ISL 509013|B.1.5|France|2020-03-31	Europe|hCoV-19/Wales/PHWC-160270/2020|EPI ISL 472913|B.31|United Kingdom|2020-04-19	0.0005038477	Europe
Europe|hCoV-19/Italy/PIE-SLL-NZ141/2020|EPI ISL 569881|B.1.1.1|Italy|2020-04-01	Europe|hCoV-19/Wales/PHWC-160270/2020|EPI ISL 472913|B.31|United Kingdom|2020-04-19	0.0007391820	Europe
Europe|hCoV-19/Scotland/CVR1377/2020|EPI ISL 433561|B|United Kingdom|2020-04-01	Europe|hCoV-19/Wales/PHWC-160270/2020|EPI ISL 472913|B.31|United Kingdom|2020-04-19	0.0003358495	Europe
Europe|hCoV-19/Luxembourg/LNS6969569/2020|EPI ISL 428943|B.1.94|Luxembourg|2020-04-01	Europe|hCoV-19/Wales/PHWC-160270/2020|EPI ISL 472913|B.31|United Kingdom|2020-04-19	0.0005374707	Europe
Europe|hCoV-19/England/NORT-29599A/2020|EPI ISL 488721|B.39|United Kingdom|2020-04-01	Europe|hCoV-19/Wales/PHWC-160270/2020|EPI ISL 472913|B.31|United Kingdom|2020-04-19	0.0003358379	Europe
Europe|hCoV-19/Belgium/DRR-0401366/2020|EPI ISL 462220|B.1|Belgium|2020-04-01	Europe|hCoV-19/Wales/PHWC-160270/2020|EPI ISL 472913|B.31|United Kingdom|2020-04-19	0.0005374707	Europe
Europe|hCoV-19/Sweden/20-08715/2020|EPI ISL 450836|B.1|Sweden|2020-04-02	Europe|hCoV-19/Wales/PHWC-160270/2020|EPI ISL 472913|B.31|United Kingdom|2020-04-19	0.0004702570	Europe
Europe|hCoV-19/Spain/VC-IBV-98003444/2020|EPI ISL 539253|B.1.1|Spain|2020-04-02	Europe|hCoV-19/Wales/PHWC-160270/2020|EPI ISL 472913|B.31|United Kingdom|2020-04-19	0.0007728622	Europe
Europe|hCoV-19/Scotland/EDB582/2020|EPI ISL 433204|B|United Kingdom|2020-04-02	Europe|hCoV-19/Wales/PHWC-160270/2020|EPI ISL 472913|B.31|United Kingdom|2020-04-19	0.0003358495	Europe
Europe|hCoV-19/Hungary/SRC-01136/2020|EPI ISL 435418|B.1.5|Hungary|2020-04-02	Europe|hCoV-19/Wales/PHWC-160270/2020|EPI ISL 472913|B.31|United Kingdom|2020-04-19	0.0005374752	Europe
Europe|hCoV-19/Luxembourg/LNS3702558/2020|EPI ISL 428945|B.1|Luxembourg|2020-04-03	Europe|hCoV-19/Wales/PHWC-160270/2020|EPI ISL 472913|B.31|United Kingdom|2020-04-19	0.0004702571	Europe
Europe|hCoV-19/Austria/Graz-MUG6/2020|EPI ISL 437202|B.1.160.1|Austria|2020-04-03	Europe|hCoV-19/Wales/PHWC-160270/2020|EPI ISL 472913|B.31|United Kingdom|2020-04-19	0.0005711078	Europe
Europe|hCoV-19/Scotland/EDB3032/2020|EPI ISL 489038|B.1.5|United Kingdom|2020-04-03	Europe|hCoV-19/Wales/PHWC-160270/2020|EPI ISL 472913|B.31|United Kingdom|2020-04-19	0.0005374615	Europe
Europe|hCoV-19/Wales/PHWC-2A03D/2020|EPI ISL 432237|B.1.1.1|United Kingdom|2020-04-03	Europe|hCoV-19/Wales/PHWC-160270/2020|EPI ISL 472913|B.31|United Kingdom|2020-04-19	0.0006383429	Europe
Europe|hCoV-19/England/BRIS-12FC15/2020|EPI ISL 492580|B.1.5|United Kingdom|2020-04-04	Europe|hCoV-19/Wales/PHWC-160270/2020|EPI ISL 472913|B.31|United Kingdom|2020-04-19	0.0004702489	Europe
Europe|hCoV-19/Belgium/ULG-10086/2020|EPI ISL 424644|B.1|Belgium|2020-04-04	Europe|hCoV-19/Wales/PHWC-160270/2020|EPI ISL 472913|B.31|United Kingdom|2020-04-19	0.0005374338	Europe
Europe|hCoV-19/England/BRIS-12FBCD/2020|EPI ISL 492636|B.1.1|United Kingdom|2020-04-04	Europe|hCoV-19/Wales/PHWC-160270/2020|EPI ISL 472913|B.31|United Kingdom|2020-04-19	0.0005710881	Europe
Europe|hCoV-19/Wales/PHWC-29DCE/2020|EPI ISL 432215|B.1.1|United Kingdom|2020-04-04	Europe|hCoV-19/Wales/PHWC-160270/2020|EPI ISL 472913|B.31|United Kingdom|2020-04-19	0.0006383155	Europe
Europe|hCoV-19/England/CAMB-786A7/2020|EPI ISL 433762|B.1|United Kingdom|2020-04-05	Europe|hCoV-19/Wales/PHWC-160270/2020|EPI ISL 472913|B.31|United Kingdom|2020-04-19	0.0005710833	Europe
Europe|hCoV-19/Austria/CeMM0532/2020|EPI ISL 475897|B.1|Austria|2020-04-05	Europe|hCoV-19/Wales/PHWC-160270/2020|EPI ISL 472913|B.31|United Kingdom|2020-04-19	0.0005374707	Europe
Europe|hCoV-19/Scotland/EDB914/2020|EPI ISL 432877|B.1.5|United Kingdom|2020-04-05	Europe|hCoV-19/Wales/PHWC-160270/2020|EPI ISL 472913|B.31|United Kingdom|2020-04-19	0.0004702489	Europe
Europe|hCoV-19/Belgium/ULG-10057/2020|EPI ISL 424654|B.1.1|Belgium|2020-04-05	Europe|hCoV-19/Wales/PHWC-160270/2020|EPI ISL 472913|B.31|United Kingdom|2020-04-19	0.0005374845	Europe
Europe|hCoV-19/England/OXON-AFB4E/2020|EPI ISL 478807|B.1|United Kingdom|2020-04-06	Europe|hCoV-19/Wales/PHWC-160270/2020|EPI ISL 472913|B.31|United Kingdom|2020-04-19	0.0006719237	Europe
Europe|hCoV-19/Austria/CeMM0351/2020|EPI ISL 475810|B.1|Austria|2020-04-06	Europe|hCoV-19/Wales/PHWC-160270/2020|EPI ISL 472913|B.31|United Kingdom|2020-04-19	0.0005710979	Europe
Europe|hCoV-19/Scotland/EDB1062/2020|EPI ISL 433379|B.1.147|United Kingdom|2020-04-06	Europe|hCoV-19/Wales/PHWC-160270/2020|EPI ISL 472913|B.31|United Kingdom|2020-04-19	0.0004702369	Europe
Europe|hCoV-19/England/OXON-AC631/2020|EPI ISL 448470|B.1.1|United Kingdom|2020-04-06	Europe|hCoV-19/Wales/PHWC-160270/2020|EPI ISL 472913|B.31|United Kingdom|2020-04-19	0.0006383265	Europe
Europe|hCoV-19/England/LOND-124D2FD/2020|EPI ISL 507082|B.3|United Kingdom|2020-04-07	Europe|hCoV-19/Wales/PHWC-160270/2020|EPI ISL 472913|B.31|United Kingdom|2020-04-19	0.0005038952	Europe
Europe|hCoV-19/England/OXON-B389B/2020|EPI ISL 534892|B.1.1|United Kingdom|2020-04-07	Europe|hCoV-19/Wales/PHWC-160270/2020|EPI ISL 472913|B.31|United Kingdom|2020-04-19	0.0006047345	Europe
Europe|hCoV-19/Wales/PHWC-2A932/2020|EPI ISL 445638|B.1.1.1|United Kingdom|2020-04-07	Europe|hCoV-19/Wales/PHWC-160270/2020|EPI ISL 472913|B.31|United Kingdom|2020-04-19	0.0007055938	Europe
Europe|hCoV-19/Spain/PV-IBV-004274/2020|EPI ISL 510393|B.1.1|Spain|2020-04-07	Europe|hCoV-19/Wales/PHWC-160270/2020|EPI ISL 472913|B.31|United Kingdom|2020-04-19	0.0006046930	Europe
Europe|hCoV-19/Bosnia and Herzegovina/04-Sarajevo/2020|EPI ISL 467300|B.1|Bosnia and Herzegovina|2020-04-08	Europe|hCoV-19/Wales/PHWC-160270/2020|EPI ISL 472913|B.31|United Kingdom|2020-04-19	0.0006383100	Europe
Europe|hCoV-19/Wales/PHWC-2B1FD/2020|EPI ISL 432246|B.1.1|United Kingdom|2020-04-08	Europe|hCoV-19/Wales/PHWC-160270/2020|EPI ISL 472913|B.31|United Kingdom|2020-04-19	0.0005374845	Europe
Europe|hCoV-19/Scotland/EDB1105/2020|EPI ISL 433396|B.1.5|United Kingdom|2020-04-08	Europe|hCoV-19/Wales/PHWC-160270/2020|EPI ISL 472913|B.31|United Kingdom|2020-04-19	0.0005038477	Europe
Europe|hCoV-19/England/NORW-E82CC/2020|EPI ISL 449136|B.1.1|United Kingdom|2020-04-08	Europe|hCoV-19/Wales/PHWC-160270/2020|EPI ISL 472913|B.31|United Kingdom|2020-04-19	0.0005710881	Europe
Europe|hCoV-19/England/CAMB-7F85F/2020|EPI ISL 470478|B.1.178|United Kingdom|2020-04-09	Europe|hCoV-19/Wales/PHWC-160270/2020|EPI ISL 472913|B.31|United Kingdom|2020-04-19	0.0005381621	Europe
Europe|hCoV-19/England/LEED-2A9FFB/2020|EPI ISL 538767|B.1|United Kingdom|2020-04-09	Europe|hCoV-19/Wales/PHWC-160270/2020|EPI ISL 472913|B.31|United Kingdom|2020-04-19	0.0006382827	Europe
Europe|hCoV-19/England/SHEF-D0CF6/2020|EPI ISL 442479|B.1.5|United Kingdom|2020-04-09	Europe|hCoV-19/Wales/PHWC-160270/2020|EPI ISL 472913|B.31|United Kingdom|2020-04-19	0.0005038477	Europe
Europe|hCoV-19/Spain/AN-IBV-98001689/2020|EPI ISL 538128|B.1.5|Spain|2020-04-09	Europe|hCoV-19/Wales/PHWC-160270/2020|EPI ISL 472913|B.31|United Kingdom|2020-04-19	0.0005374707	Europe
Europe|hCoV-19/Scotland/EDB3424/2020|EPI ISL 487826|B.1.5|United Kingdom|2020-04-10	Europe|hCoV-19/Wales/PHWC-160270/2020|EPI ISL 472913|B.31|United Kingdom|2020-04-19	0.0005038347	Europe
Europe|hCoV-19/England/EXET-1363DA/2020|EPI ISL 457225|B.1.1|United Kingdom|2020-04-10	Europe|hCoV-19/Wales/PHWC-160270/2020|EPI ISL 472913|B.31|United Kingdom|2020-04-19	0.0006047085	Europe
Europe|hCoV-19/Russia/StPetersburg-RII5029S/2020|EPI ISL 430085|B.1.1|Russia|2020-04-10	Europe|hCoV-19/Wales/PHWC-160270/2020|EPI ISL 472913|B.31|United Kingdom|2020-04-19	0.0006046930	Europe
Europe|hCoV-19/Russia/StPetersburg-RII5244S/2020|EPI ISL 430090|B.1.5|Russia|2020-04-10	Europe|hCoV-19/Wales/PHWC-160270/2020|EPI ISL 472913|B.31|United Kingdom|2020-04-19	0.0005038477	Europe
Europe|hCoV-19/Italy/APU-UniMI-5409/2020|EPI ISL 525560|B.1.1|Italy|2020-04-11	Europe|hCoV-19/Wales/PHWC-160270/2020|EPI ISL 472913|B.31|United Kingdom|2020-04-19	0.0006046930	Europe
Europe|hCoV-19/Belgium/rega-0411472/2020|EPI ISL 476982|B.1.1|Belgium|2020-04-11	Europe|hCoV-19/Wales/PHWC-160270/2020|EPI ISL 472913|B.31|United Kingdom|2020-04-19	0.0006046929	Europe
Europe|hCoV-19/England/BRIS-130419/2020|EPI ISL 492712|B.1.1.8|United Kingdom|2020-04-11	Europe|hCoV-19/Wales/PHWC-160270/2020|EPI ISL 472913|B.31|United Kingdom|2020-04-19	0.0006382991	Europe
Europe|hCoV-19/England/BRIS-130446/2020|EPI ISL 492543|B.1|United Kingdom|2020-04-11	Europe|hCoV-19/Wales/PHWC-160270/2020|EPI ISL 472913|B.31|United Kingdom|2020-04-19	0.0005710833	Europe
Europe|hCoV-19/England/LEED-2A974E/2020|EPI ISL 538752|B.1|United Kingdom|2020-04-12	Europe|hCoV-19/Wales/PHWC-160270/2020|EPI ISL 472913|B.31|United Kingdom|2020-04-19	0.0005710489	Europe
Europe|hCoV-19/England/BRIS-130622/2020|EPI ISL 492680|B.52|United Kingdom|2020-04-12	Europe|hCoV-19/Wales/PHWC-160270/2020|EPI ISL 472913|B.31|United Kingdom|2020-04-19	0.0004702762	Europe
Europe|hCoV-19/Scotland/EDB1526/2020|EPI ISL 433072|B.1.5|United Kingdom|2020-04-12	Europe|hCoV-19/Wales/PHWC-160270/2020|EPI ISL 472913|B.31|United Kingdom|2020-04-19	0.0005038477	Europe
Europe|hCoV-19/Wales/PHWC-3159E/2020|EPI ISL 446464|B.1.1|United Kingdom|2020-04-12	Europe|hCoV-19/Wales/PHWC-160270/2020|EPI ISL 472913|B.31|United Kingdom|2020-04-19	0.0006047085	Europe
Europe|hCoV-19/Scotland/EDB3543/2020|EPI ISL 487972|B|United Kingdom|2020-04-13	Europe|hCoV-19/Wales/PHWC-160270/2020|EPI ISL 472913|B.31|United Kingdom|2020-04-19	0.0002350672	Europe
Europe|hCoV-19/Russia/StPetersburg-RII5942S/2020|EPI ISL 430099|B.1.5|Russia|2020-04-13	Europe|hCoV-19/Wales/PHWC-160270/2020|EPI ISL 472913|B.31|United Kingdom|2020-04-19	0.0004702489	Europe
Europe|hCoV-19/England/PORT-2D183B/2020|EPI ISL 484423|B.1|United Kingdom|2020-04-13	Europe|hCoV-19/Wales/PHWC-160270/2020|EPI ISL 472913|B.31|United Kingdom|2020-04-19	0.0005038564	Europe
Europe|hCoV-19/Wales/PHWC-2B746/2020|EPI ISL 445755|B.1|United Kingdom|2020-04-13	Europe|hCoV-19/Wales/PHWC-160270/2020|EPI ISL 472913|B.31|United Kingdom|2020-04-19	0.0005374476	Europe
Europe|hCoV-19/Sweden/20-07243/2020|EPI ISL 445232|B.1|Sweden|2020-04-14	Europe|hCoV-19/Wales/PHWC-160270/2020|EPI ISL 472913|B.31|United Kingdom|2020-04-19	0.0005710833	Europe
Europe|hCoV-19/Russia/Moscow-GCBL3/2020|EPI ISL 436717|B.1.1|Russia|2020-04-14	Europe|hCoV-19/Wales/PHWC-160270/2020|EPI ISL 472913|B.31|United Kingdom|2020-04-19	0.0007055938	Europe
Europe|hCoV-19/Denmark/ALAB-HH-163/2020|EPI ISL 452035|B.1.1.1|Denmark|2020-04-14	Europe|hCoV-19/Wales/PHWC-160270/2020|EPI ISL 472913|B.31|United Kingdom|2020-04-19	0.0006719237	Europe
Europe|hCoV-19/England/OXON-B2076/2020|EPI ISL 479110|B.1.1.273|United Kingdom|2020-04-14	Europe|hCoV-19/Wales/PHWC-160270/2020|EPI ISL 472913|B.31|United Kingdom|2020-04-19	0.0006383539	Europe
Europe|hCoV-19/Russia/StPetersburg-RII6065S/2020|EPI ISL 430110|B.1.1|Russia|2020-04-15	Europe|hCoV-19/Wales/PHWC-160270/2020|EPI ISL 472913|B.31|United Kingdom|2020-04-19	0.0005374845	Europe
Europe|hCoV-19/Russia/StPetersburg-RII6055S/2020|EPI ISL 430105|B.1|Russia|2020-04-15	Europe|hCoV-19/Wales/PHWC-160270/2020|EPI ISL 472913|B.31|United Kingdom|2020-04-19	0.0004702570	Europe
Europe|hCoV-19/Scotland/CVR2498/2020|EPI ISL 477957|B.1|United Kingdom|2020-04-15	Europe|hCoV-19/Wales/PHWC-160270/2020|EPI ISL 472913|B.31|United Kingdom|2020-04-19	0.0005038564	Europe
Europe|hCoV-19/Sweden/20-07382/2020|EPI ISL 475540|B.1.1|Sweden|2020-04-15	Europe|hCoV-19/Wales/PHWC-160270/2020|EPI ISL 472913|B.31|United Kingdom|2020-04-19	0.0006047240	Europe
Europe|hCoV-19/England/OXON-AFA50/2020|EPI ISL 478799|B.1.1|United Kingdom|2020-04-16	Europe|hCoV-19/Wales/PHWC-160270/2020|EPI ISL 472913|B.31|United Kingdom|2020-04-19	0.0005711028	Europe
Europe|hCoV-19/England/BRIS-128177/2020|EPI ISL 469581|B.1|United Kingdom|2020-04-16	Europe|hCoV-19/Wales/PHWC-160270/2020|EPI ISL 472913|B.31|United Kingdom|2020-04-19	0.0005374569	Europe
Europe|hCoV-19/England/LOND-D8AE5/2020|EPI ISL 492760|B.1|United Kingdom|2020-04-16	Europe|hCoV-19/Wales/PHWC-160270/2020|EPI ISL 472913|B.31|United Kingdom|2020-04-19	0.0006047294	Europe
Europe|hCoV-19/Scotland/CVR2647/2020|EPI ISL 473528|B.1.222|United Kingdom|2020-04-16	Europe|hCoV-19/Wales/PHWC-160270/2020|EPI ISL 472913|B.31|United Kingdom|2020-04-19	0.0005038780	Europe
Europe|hCoV-19/England/EXET-135FD7/2020|EPI ISL 457187|B.1.1|United Kingdom|2020-04-17	Europe|hCoV-19/Wales/PHWC-160270/2020|EPI ISL 472913|B.31|United Kingdom|2020-04-19	0.0005713332	Europe
Europe|hCoV-19/Scotland/CVR2684/2020|EPI ISL 484638|B.1.1|United Kingdom|2020-04-17	Europe|hCoV-19/Wales/PHWC-160270/2020|EPI ISL 472913|B.31|United Kingdom|2020-04-19	0.0006047189	Europe
Europe|hCoV-19/England/20169006104/2020|EPI ISL 465186|B.1.1|United Kingdom|2020-04-17	Europe|hCoV-19/Wales/PHWC-160270/2020|EPI ISL 472913|B.31|United Kingdom|2020-04-19	0.0005711126	Europe
Europe|hCoV-19/Scotland/CVR2683/2020|EPI ISL 484637|B.1.1|United Kingdom|2020-04-17	Europe|hCoV-19/Wales/PHWC-160270/2020|EPI ISL 472913|B.31|United Kingdom|2020-04-19	0.0007055938	Europe
Europe|hCoV-19/England/BRIS-12CBDF/2020|EPI ISL 481818|B.1.1|United Kingdom|2020-04-18	Europe|hCoV-19/Wales/PHWC-160270/2020|EPI ISL 472913|B.31|United Kingdom|2020-04-19	0.0006383265	Europe
Europe|hCoV-19/England/OXON-B23D7/2020|EPI ISL 479140|B.1.1|United Kingdom|2020-04-18	Europe|hCoV-19/Wales/PHWC-160270/2020|EPI ISL 472913|B.31|United Kingdom|2020-04-19	0.0005710881	Europe
Europe|hCoV-19/England/OXON-B00F0/2020|EPI ISL 478855|B.1.1.220|United Kingdom|2020-04-18	Europe|hCoV-19/Wales/PHWC-160270/2020|EPI ISL 472913|B.31|United Kingdom|2020-04-19	0.0006719353	Europe
Europe|hCoV-19/England/NORT-28B1F9/2020|EPI ISL 469302|B.1.1|United Kingdom|2020-04-18	Europe|hCoV-19/Wales/PHWC-160270/2020|EPI ISL 472913|B.31|United Kingdom|2020-04-19	0.0005712755	Europe
Europe|hCoV-19/England/OXON-B0AF2/2020|EPI ISL 478936|B.1.1|United Kingdom|2020-04-19	Europe|hCoV-19/Wales/PHWC-160270/2020|EPI ISL 472913|B.31|United Kingdom|2020-04-19	0.0005710881	Europe
Europe|hCoV-19/France/IDF-0372/2020|EPI ISL 406596|B|France|2020-01-23	Europe|hCoV-19/England/OXON-B2717/2020|EPI ISL 479170|B.1.5|United Kingdom|2020-04-19	0.0002350652	Europe
Europe|hCoV-19/France/IDF-0373/2020|EPI ISL 406597|B|France|2020-01-23	Europe|hCoV-19/England/OXON-B2717/2020|EPI ISL 479170|B.1.5|United Kingdom|2020-04-19	0.0002351284	Europe
Europe|hCoV-19/France/IDF-0386-islP1/2020|EPI ISL 411219|B|France|2020-01-28	Europe|hCoV-19/England/OXON-B2717/2020|EPI ISL 479170|B.1.5|United Kingdom|2020-04-19	0.0002350652	Europe
Europe|hCoV-19/Germany/BY-ChVir-929/2020|EPI ISL 406862|B.1|Germany|2020-01-28	Europe|hCoV-19/England/OXON-B2717/2020|EPI ISL 479170|B.1.5|United Kingdom|2020-04-19	0.0000671477	Europe
Europe|hCoV-19/England/02/2020|EPI ISL 407073|B|United Kingdom|2020-01-29	Europe|hCoV-19/England/OXON-B2717/2020|EPI ISL 479170|B.1.5|United Kingdom|2020-04-19	0.0003358206	Europe
Europe|hCoV-19/France/IDF-0626/2020|EPI ISL 408431|B|France|2020-01-29	Europe|hCoV-19/England/OXON-B2717/2020|EPI ISL 479170|B.1.5|United Kingdom|2020-04-19	0.0002014633	Europe
Europe|hCoV-19/France/IDF-0515/2020|EPI ISL 408430|B|France|2020-01-29	Europe|hCoV-19/England/OXON-B2717/2020|EPI ISL 479170|B.1.5|United Kingdom|2020-04-19	0.0002686395	Europe
Europe|hCoV-19/Italy/LAZ-INMI-SPL1/2020|EPI ISL 412974|B|Italy|2020-01-29	Europe|hCoV-19/England/OXON-B2717/2020|EPI ISL 479170|B.1.5|United Kingdom|2020-04-19	0.0002350652	Europe
Europe|hCoV-19/Italy/LAZ-INMI1-cs/2020|EPI ISL 410546|B|Italy|2020-01-29	Europe|hCoV-19/England/OXON-B2717/2020|EPI ISL 479170|B.1.5|United Kingdom|2020-04-19	0.0002350810	Europe
Europe|hCoV-19/Germany/BY-ChVir-1019/2020|EPI ISL 450199|B.1|Germany|2020-01-29	Europe|hCoV-19/England/OXON-B2717/2020|EPI ISL 479170|B.1.5|United Kingdom|2020-04-19	0.0001007294	Europe
Europe|hCoV-19/Italy/LAZ-INMI1-isl/2020|EPI ISL 410545|B|Italy|2020-01-29	Europe|hCoV-19/England/OXON-B2717/2020|EPI ISL 479170|B.1.5|United Kingdom|2020-04-19	0.0002350731	Europe
Europe|hCoV-19/England/01/2020|EPI ISL 407071|B|United Kingdom|2020-01-29	Europe|hCoV-19/England/OXON-B2717/2020|EPI ISL 479170|B.1.5|United Kingdom|2020-04-19	0.0003022352	Europe
Europe|hCoV-19/Finland/1/2020|EPI ISL 407079|B|Finland|2020-01-29	Europe|hCoV-19/England/OXON-B2717/2020|EPI ISL 479170|B.1.5|United Kingdom|2020-04-19	0.0001688070	Europe
Europe|hCoV-19/Germany/BY-ChVir-1017/2020|EPI ISL 450209|B.1|Germany|2020-01-30	Europe|hCoV-19/England/OXON-B2717/2020|EPI ISL 479170|B.1.5|United Kingdom|2020-04-19	0.0000671477	Europe
Europe|hCoV-19/Italy/LAZ-INMI2-N/2020|EPI ISL 451302|B|Italy|2020-01-30	Europe|hCoV-19/England/OXON-B2717/2020|EPI ISL 479170|B.1.5|United Kingdom|2020-04-19	0.0002350652	Europe
Europe|hCoV-19/Sweden/20-02114/2020|EPI ISL 476139|B|Sweden|2020-01-31	Europe|hCoV-19/England/OXON-B2717/2020|EPI ISL 479170|B.1.5|United Kingdom|2020-04-19	0.0002686464	Europe
Europe|hCoV-19/Germany/BY-ChVir-1433/2020|EPI ISL 450205|B.1|Germany|2020-01	Europe|hCoV-19/England/OXON-B2717/2020|EPI ISL 479170|B.1.5|United Kingdom|2020-04-19	0.0001343038	Europe
Europe|hCoV-19/Germany/BY-ChVir-1247/2020|EPI ISL 450201|B.1|Germany|2020-01	Europe|hCoV-19/England/OXON-B2717/2020|EPI ISL 479170|B.1.5|United Kingdom|2020-04-19	0.0001007260	Europe
Europe|hCoV-19/Germany/BY-ChVir-1289/2020|EPI ISL 450203|B.1|Germany|2020-02-01	Europe|hCoV-19/England/OXON-B2717/2020|EPI ISL 479170|B.1.5|United Kingdom|2020-04-19	0.0001007260	Europe
Europe|hCoV-19/France/IDF-0571/2020|EPI ISL 411218|B|France|2020-02-02	Europe|hCoV-19/England/OXON-B2717/2020|EPI ISL 479170|B.1.5|United Kingdom|2020-04-19	0.0002686395	Europe
Europe|hCoV-19/Germany/BY-ChVir-1356/2020|EPI ISL 450204|B.1|Germany|2020-02-03	Europe|hCoV-19/England/OXON-B2717/2020|EPI ISL 479170|B.1.5|United Kingdom|2020-04-19	0.0001007260	Europe
Europe|hCoV-19/Italy/LAZ-INMI2-B/2020|EPI ISL 451301|B|Italy|2020-02-03	Europe|hCoV-19/England/OXON-B2717/2020|EPI ISL 479170|B.1.5|United Kingdom|2020-04-19	0.0002350652	Europe
Europe|hCoV-19/Belgium/GHB-03021/2020|EPI ISL 407976|A|Belgium|2020-02-03	Europe|hCoV-19/England/OXON-B2717/2020|EPI ISL 479170|B.1.5|United Kingdom|2020-04-19	0.0002350450	Europe
Europe|hCoV-19/Italy/LAZ-INMI1-N/2020|EPI ISL 451300|B|Italy|2020-02-03	Europe|hCoV-19/England/OXON-B2717/2020|EPI ISL 479170|B.1.5|United Kingdom|2020-04-19	0.0002686625	Europe
Europe|hCoV-19/England/201040021/2020|EPI ISL 464302|B.1.98|United Kingdom|2020-02-03	Europe|hCoV-19/England/OXON-B2717/2020|EPI ISL 479170|B.1.5|United Kingdom|2020-04-19	0.0000675286	Europe
Europe|hCoV-19/England/201040024/2020|EPI ISL 464304|B.1.98|United Kingdom|2020-02-03	Europe|hCoV-19/England/OXON-B2717/2020|EPI ISL 479170|B.1.5|United Kingdom|2020-04-19	0.0000683153	Europe
Europe|hCoV-19/England/201040023/2020|EPI ISL 464303|B.1.5|United Kingdom|2020-02-03	Europe|hCoV-19/England/OXON-B2717/2020|EPI ISL 479170|B.1.5|United Kingdom|2020-04-19	0.0000344536	Europe
Europe|hCoV-19/Italy/LAZ-INMI1-B2/2020|EPI ISL 451299|B|Italy|2020-02-04	Europe|hCoV-19/England/OXON-B2717/2020|EPI ISL 479170|B.1.5|United Kingdom|2020-04-19	0.0003039255	Europe
Europe|hCoV-19/England/200641094/2020|EPI ISL 414040|B|United Kingdom|2020-02-05	Europe|hCoV-19/England/OXON-B2717/2020|EPI ISL 479170|B.1.5|United Kingdom|2020-04-19	0.0001679111	Europe
Europe|hCoV-19/Sweden/01/2020|EPI ISL 411951|B|Sweden|2020-02-07	Europe|hCoV-19/England/OXON-B2717/2020|EPI ISL 479170|B.1.5|United Kingdom|2020-04-19	0.0004030553	Europe
Europe|hCoV-19/Germany/BY-ChVir-1482/2020|EPI ISL 450207|B.1|Germany|2020-02-07	Europe|hCoV-19/England/OXON-B2717/2020|EPI ISL 479170|B.1.5|United Kingdom|2020-04-19	0.0001007260	Europe
Europe|hCoV-19/England/200690306/2020|EPI ISL 414043|B|United Kingdom|2020-02-07	Europe|hCoV-19/England/OXON-B2717/2020|EPI ISL 479170|B.1.5|United Kingdom|2020-04-19	0.0001679055	Europe
Europe|hCoV-19/Germany/BY-ChVir-1483/2020|EPI ISL 450208|B.1|Germany|2020-02-08	Europe|hCoV-19/England/OXON-B2717/2020|EPI ISL 479170|B.1.5|United Kingdom|2020-04-19	0.0001007260	Europe
Europe|hCoV-19/France/ARA-739/2020|EPI ISL 410486|B|France|2020-02-08	Europe|hCoV-19/England/OXON-B2717/2020|EPI ISL 479170|B.1.5|United Kingdom|2020-04-19	0.0001682049	Europe
Europe|hCoV-19/England/200690300/2020|EPI ISL 414042|B|United Kingdom|2020-02-08	Europe|hCoV-19/England/OXON-B2717/2020|EPI ISL 479170|B.1.5|United Kingdom|2020-04-19	0.0001679055	Europe
Europe|hCoV-19/England/200690245/2020|EPI ISL 414041|B|United Kingdom|2020-02-08	Europe|hCoV-19/England/OXON-B2717/2020|EPI ISL 479170|B.1.5|United Kingdom|2020-04-19	0.0001679055	Europe
Europe|hCoV-19/England/200690756/2020|EPI ISL 414044|B|United Kingdom|2020-02-08	Europe|hCoV-19/England/OXON-B2717/2020|EPI ISL 479170|B.1.5|United Kingdom|2020-04-19	0.0001679111	Europe
Europe|hCoV-19/England/09c/2020|EPI ISL 412116|B.40|United Kingdom|2020-02-09	Europe|hCoV-19/England/OXON-B2717/2020|EPI ISL 479170|B.1.5|United Kingdom|2020-04-19	0.0003022430	Europe
Europe|hCoV-19/England/20072030304/2020|EPI ISL 464168|B.40|United Kingdom|2020-02-09	Europe|hCoV-19/England/OXON-B2717/2020|EPI ISL 479170|B.1.5|United Kingdom|2020-04-19	0.0003358689	Europe
Europe|hCoV-19/Italy/LAZ-INMI1-B1/2020|EPI ISL 451298|B|Italy|2020-02-12	Europe|hCoV-19/England/OXON-B2717/2020|EPI ISL 479170|B.1.5|United Kingdom|2020-04-19	0.0002686625	Europe
Europe|hCoV-19/England/20078003804/2020|EPI ISL 464169|B.40|United Kingdom|2020-02-13	Europe|hCoV-19/England/OXON-B2717/2020|EPI ISL 479170|B.1.5|United Kingdom|2020-04-19	0.0003358689	Europe
Europe|hCoV-19/England/20078004004/2020|EPI ISL 464170|B.40|United Kingdom|2020-02-13	Europe|hCoV-19/England/OXON-B2717/2020|EPI ISL 479170|B.1.5|United Kingdom|2020-04-19	0.0003422261	Europe
Europe|hCoV-19/England/20079000204/2020|EPI ISL 464171|B.40|United Kingdom|2020-02-14	Europe|hCoV-19/England/OXON-B2717/2020|EPI ISL 479170|B.1.5|United Kingdom|2020-04-19	0.0003412217	Europe
Europe|hCoV-19/England/20079000404/2020|EPI ISL 464172|B.40|United Kingdom|2020-02-14	Europe|hCoV-19/England/OXON-B2717/2020|EPI ISL 479170|B.1.5|United Kingdom|2020-04-19	0.0003088352	Europe
Europe|hCoV-19/England/20079022704/2020|EPI ISL 464173|B.40|United Kingdom|2020-02-15	Europe|hCoV-19/England/OXON-B2717/2020|EPI ISL 479170|B.1.5|United Kingdom|2020-04-19	0.0003397031	Europe
Europe|hCoV-19/England/20079022904/2020|EPI ISL 464174|B.40|United Kingdom|2020-02-15	Europe|hCoV-19/England/OXON-B2717/2020|EPI ISL 479170|B.1.5|United Kingdom|2020-04-19	0.0003413265	Europe
Europe|hCoV-19/England/20168037604/2020|EPI ISL 466615|B.1.1|United Kingdom|2020-02-16	Europe|hCoV-19/England/OXON-B2717/2020|EPI ISL 479170|B.1.5|United Kingdom|2020-04-19	0.0002350671	Europe
Europe|hCoV-19/England/20080000104/2020|EPI ISL 464175|B.40|United Kingdom|2020-02-16	Europe|hCoV-19/England/OXON-B2717/2020|EPI ISL 479170|B.1.5|United Kingdom|2020-04-19	0.0003694350	Europe
Europe|hCoV-19/England/20080000204/2020|EPI ISL 464176|B.40|United Kingdom|2020-02-16	Europe|hCoV-19/England/OXON-B2717/2020|EPI ISL 479170|B.1.5|United Kingdom|2020-04-19	0.0003730564	Europe
Europe|hCoV-19/England/20080000404/2020|EPI ISL 464177|B.40|United Kingdom|2020-02-16	Europe|hCoV-19/England/OXON-B2717/2020|EPI ISL 479170|B.1.5|United Kingdom|2020-04-19	0.0003395530	Europe
Europe|hCoV-19/England/20084031204/2020|EPI ISL 464178|B.40|United Kingdom|2020-02-18	Europe|hCoV-19/England/OXON-B2717/2020|EPI ISL 479170|B.1.5|United Kingdom|2020-04-19	0.0003360834	Europe
Europe|hCoV-19/England/20086030304/2020|EPI ISL 464179|B.40|United Kingdom|2020-02-19	Europe|hCoV-19/England/OXON-B2717/2020|EPI ISL 479170|B.1.5|United Kingdom|2020-04-19	0.0003409191	Europe
Europe|hCoV-19/Italy/LOM-ASST-CDG1/2020|EPI ISL 412973|B.1.5|Italy|2020-02-20	Europe|hCoV-19/England/OXON-B2717/2020|EPI ISL 479170|B.1.5|United Kingdom|2020-04-19	0.0000335732	Europe
Europe|hCoV-19/England/20088028304/2020|EPI ISL 464180|B.40|United Kingdom|2020-02-20	Europe|hCoV-19/England/OXON-B2717/2020|EPI ISL 479170|B.1.5|United Kingdom|2020-04-19	0.0003365245	Europe
Europe|hCoV-19/Italy/LOM-ASST-19/2020|EPI ISL 486656|B.1|Italy|2020-02-20	Europe|hCoV-19/England/OXON-B2717/2020|EPI ISL 479170|B.1.5|United Kingdom|2020-04-19	0.0000697394	Europe
Europe|hCoV-19/Italy/LOM-INMI-5314-B/2020|EPI ISL 451306|B.1.5|Italy|2020-02-21	Europe|hCoV-19/England/OXON-B2717/2020|EPI ISL 479170|B.1.5|United Kingdom|2020-04-19	0.0000335732	Europe
Europe|hCoV-19/France/HDF-1465/2020|EPI ISL 418218|B.1|France|2020-02-21	Europe|hCoV-19/England/OXON-B2717/2020|EPI ISL 479170|B.1.5|United Kingdom|2020-04-19	0.0001007446	Europe
Europe|hCoV-19/Italy/LOM-INMI-BG-5825/2020|EPI ISL 460079|B.1|Italy|2020-02-22	Europe|hCoV-19/England/OXON-B2717/2020|EPI ISL 479170|B.1.5|United Kingdom|2020-04-19	0.0000671494	Europe
Europe|hCoV-19/Italy/PIE-SLL-MS46/2020|EPI ISL 569867|B.1.5|Italy|2020-02-22	Europe|hCoV-19/England/OXON-B2717/2020|EPI ISL 479170|B.1.5|United Kingdom|2020-04-19	0.0000671494	Europe
Europe|hCoV-19/Italy/LOM-INMI-5925/2020|EPI ISL 460091|B.1.5|Italy|2020-02-22	Europe|hCoV-19/England/OXON-B2717/2020|EPI ISL 479170|B.1.5|United Kingdom|2020-04-19	0.0000335732	Europe
Europe|hCoV-19/Italy/LOM-ASST-3/2020|EPI ISL 486659|B.1.5|Italy|2020-02-22	Europe|hCoV-19/England/OXON-B2717/2020|EPI ISL 479170|B.1.5|United Kingdom|2020-04-19	0.0000335743	Europe
Europe|hCoV-19/Italy/EMR-AMVRC-206/2020|EPI ISL 457699|B.1.5|Italy|2020-02-22	Europe|hCoV-19/England/OXON-B2717/2020|EPI ISL 479170|B.1.5|United Kingdom|2020-04-19	0.0000336048	Europe
Europe|hCoV-19/Italy/LOM-UniMI-L250/2020|EPI ISL 542222|B.1.5|Italy|2020-02-22	Europe|hCoV-19/England/OXON-B2717/2020|EPI ISL 479170|B.1.5|United Kingdom|2020-04-19	0.0000675737	Europe
Europe|hCoV-19/Italy/LOM-UniMI-L251/2020|EPI ISL 542223|B.1.5|Italy|2020-02-22	Europe|hCoV-19/England/OXON-B2717/2020|EPI ISL 479170|B.1.5|United Kingdom|2020-04-19	0.0000337853	Europe
Europe|hCoV-19/Italy/LOM-UniMI-L249/2020|EPI ISL 542221|B.1.5|Italy|2020-02-22	Europe|hCoV-19/England/OXON-B2717/2020|EPI ISL 479170|B.1.5|United Kingdom|2020-04-19	0.0000675720	Europe
Europe|hCoV-19/Italy/LOM-ASST-4/2020|EPI ISL 486660|B.1.5|Italy|2020-02-23	Europe|hCoV-19/England/OXON-B2717/2020|EPI ISL 479170|B.1.5|United Kingdom|2020-04-19	0.0000335732	Europe
Europe|hCoV-19/Italy/LOM-UniMI-L253/2020|EPI ISL 542225|B.1.5|Italy|2020-02-23	Europe|hCoV-19/England/OXON-B2717/2020|EPI ISL 479170|B.1.5|United Kingdom|2020-04-19	0.0000337318	Europe
Europe|hCoV-19/Italy/LOM-UniMI-L257/2020|EPI ISL 542228|B.1|Italy|2020-02-23	Europe|hCoV-19/England/OXON-B2717/2020|EPI ISL 479170|B.1.5|United Kingdom|2020-04-19	0.0000675554	Europe
Europe|hCoV-19/Italy/LOM-UniMI-L230/2020|EPI ISL 542217|B.1.5|Italy|2020-02-23	Europe|hCoV-19/England/OXON-B2717/2020|EPI ISL 479170|B.1.5|United Kingdom|2020-04-19	0.0000675737	Europe
Europe|hCoV-19/Italy/LOM-UniMI-L254/2020|EPI ISL 542226|B.1.5|Italy|2020-02-23	Europe|hCoV-19/England/OXON-B2717/2020|EPI ISL 479170|B.1.5|United Kingdom|2020-04-19	0.0000675737	Europe
Europe|hCoV-19/Italy/LOM-UniMI-L256/2020|EPI ISL 542227|B.1.131|Italy|2020-02-23	Europe|hCoV-19/England/OXON-B2717/2020|EPI ISL 479170|B.1.5|United Kingdom|2020-04-19	0.0001026774	Europe
Europe|hCoV-19/England/20130071804/2020|EPI ISL 423662|B.1.1|United Kingdom|2020-02-23	Europe|hCoV-19/England/OXON-B2717/2020|EPI ISL 479170|B.1.5|United Kingdom|2020-04-19	0.0001393142	Europe
Europe|hCoV-19/Italy/LOM-INMI-10734/2020|EPI ISL 568579|B.1|Italy|2020-02-24	Europe|hCoV-19/England/OXON-B2717/2020|EPI ISL 479170|B.1.5|United Kingdom|2020-04-19	0.0000671494	Europe
Europe|hCoV-19/Italy/LOM-UniMI01/2020|EPI ISL 417445|B.1.5|Italy|2020-02-24	Europe|hCoV-19/England/OXON-B2717/2020|EPI ISL 479170|B.1.5|United Kingdom|2020-04-19	0.0002686902	Europe
Europe|hCoV-19/Italy/LOM-UniMI02/2020|EPI ISL 417446|B.1.5|Italy|2020-02-24	Europe|hCoV-19/England/OXON-B2717/2020|EPI ISL 479170|B.1.5|United Kingdom|2020-04-19	0.0005712794	Europe
Europe|hCoV-19/Switzerland/TI-SNRCI-29919486/2020|EPI ISL 413996|B.1.5|Switzerland|2020-02-24	Europe|hCoV-19/England/OXON-B2717/2020|EPI ISL 479170|B.1.5|United Kingdom|2020-04-19	0.0000671494	Europe
Europe|hCoV-19/Italy/LOM-UniMI03/2020|EPI ISL 417447|B.1.5|Italy|2020-02-24	Europe|hCoV-19/England/OXON-B2717/2020|EPI ISL 479170|B.1.5|United Kingdom|2020-04-19	0.0000335732	Europe
Europe|hCoV-19/Spain/CN-ISCIII-201048/2020|EPI ISL 539531|B.1|Spain|2020-02-24	Europe|hCoV-19/England/OXON-B2717/2020|EPI ISL 479170|B.1.5|United Kingdom|2020-04-19	0.0003358607	Europe
Europe|hCoV-19/Austria/CeMM0045/2020|EPI ISL 437932|B.1.1|Austria|2020-02-24	Europe|hCoV-19/England/OXON-B2717/2020|EPI ISL 479170|B.1.5|United Kingdom|2020-04-19	0.0001343176	Europe
Europe|hCoV-19/Italy/LOM-INMI-BG-7158/2020|EPI ISL 460081|B.1.1|Italy|2020-02-24	Europe|hCoV-19/England/OXON-B2717/2020|EPI ISL 479170|B.1.5|United Kingdom|2020-04-19	0.0001344169	Europe
Europe|hCoV-19/Italy/LOM-UniMI-L267/2020|EPI ISL 542233|B.1.5|Italy|2020-02-24	Europe|hCoV-19/England/OXON-B2717/2020|EPI ISL 479170|B.1.5|United Kingdom|2020-04-19	0.0000336999	Europe
Europe|hCoV-19/England/20092000704/2020|EPI ISL 464181|B|United Kingdom|2020-02-24	Europe|hCoV-19/England/OXON-B2717/2020|EPI ISL 479170|B.1.5|United Kingdom|2020-04-19	0.0002017633	Europe
Europe|hCoV-19/England/20092000804/2020|EPI ISL 464182|B|United Kingdom|2020-02-24	Europe|hCoV-19/England/OXON-B2717/2020|EPI ISL 479170|B.1.5|United Kingdom|2020-04-19	0.0002018312	Europe
Europe|hCoV-19/England/200920118/2020|EPI ISL 485604|B.1|United Kingdom|2020-02-24	Europe|hCoV-19/England/OXON-B2717/2020|EPI ISL 479170|B.1.5|United Kingdom|2020-04-19	0.0002357719	Europe
Europe|hCoV-19/Italy/PIE-SLL-MS45/2020|EPI ISL 569866|B.1.5|Italy|2020-02-25	Europe|hCoV-19/England/OXON-B2717/2020|EPI ISL 479170|B.1.5|United Kingdom|2020-04-19	0.0001007277	Europe
Europe|hCoV-19/Italy/LOM-INMI-8058/2020|EPI ISL 460094|B.1|Italy|2020-02-25	Europe|hCoV-19/England/OXON-B2717/2020|EPI ISL 479170|B.1.5|United Kingdom|2020-04-19	0.0000671494	Europe
Europe|hCoV-19/France/GES-1583-2/2020|EPI ISL 414623|A.2|France|2020-02-25	Europe|hCoV-19/England/OXON-B2717/2020|EPI ISL 479170|B.1.5|United Kingdom|2020-04-19	0.0004365991	Europe
Europe|hCoV-19/Germany/BW-ChVir-1577/2020|EPI ISL 412912|B.1.1|Germany|2020-02-25	Europe|hCoV-19/England/OXON-B2717/2020|EPI ISL 479170|B.1.5|United Kingdom|2020-04-19	0.0001680851	Europe
Europe|hCoV-19/Spain/MD-ISCIII-201105/2020|EPI ISL 418251|B.1.5|Spain|2020-02-25	Europe|hCoV-19/England/OXON-B2717/2020|EPI ISL 479170|B.1.5|United Kingdom|2020-04-19	0.0001345489	Europe
Europe|hCoV-19/England/200960515/2020|EPI ISL 414009|B|United Kingdom|2020-02-25	Europe|hCoV-19/England/OXON-B2717/2020|EPI ISL 479170|B.1.5|United Kingdom|2020-04-19	0.0002686485	Europe
Europe|hCoV-19/England/20094061404/2020|EPI ISL 464185|B|United Kingdom|2020-02-25	Europe|hCoV-19/England/OXON-B2717/2020|EPI ISL 479170|B.1.5|United Kingdom|2020-04-19	0.0002014855	Europe
Europe|hCoV-19/England/200940527/2020|EPI ISL 414005|B.40|United Kingdom|2020-02-25	Europe|hCoV-19/England/OXON-B2717/2020|EPI ISL 479170|B.1.5|United Kingdom|2020-04-19	0.0003358432	Europe
Europe|hCoV-19/Germany/NW-HHU-02-1/2020|EPI ISL 414497|B.3|Germany|2020-02-25	Europe|hCoV-19/England/OXON-B2717/2020|EPI ISL 479170|B.1.5|United Kingdom|2020-04-19	0.0002350808	Europe
Europe|hCoV-19/England/20094061504/2020|EPI ISL 464186|B|United Kingdom|2020-02-25	Europe|hCoV-19/England/OXON-B2717/2020|EPI ISL 479170|B.1.5|United Kingdom|2020-04-19	0.0002015058	Europe
